## Supplementary File S2 for "Epidemiological and genomic investigation of chikungunya virus in Rio de Janeiro state, Brazil, between 2015 and 2018": CHIKV_ECSA_2015-2018_HKY+G4_strict_skygridMonthly_v1.10.4.combined.trees.txt (part 13 of 131)

#NEXUS
tree STATE_8300000 [&joint=-20962.928920250826,lnP=-20962.928920250826] = [&R] (((34[&rate=5.421818578783969E-4]:1.166707305959E-2,(((36[&rate=5.421818578783969E-4]:1.774550210343E-1,(35[&rate=5.421818578783969E-4]:7.999631807831E-2,(((45[&rate=5.421818578783969E-4]:6.336532001647E-1,((((47[&rate=5.421818578783969E-4]:4.946119596316E-1,44[&rate=5.421818578783969E-4]:4.891474787573E-1)[&rate=5.421818578783969E-4]:1.407243716525E-2,51[&rate=5.421818578783969E-4]:4.813619924253E-1)[&rate=5.421818578783969E-4]:3.470423089648E-2,(50[&rate=5.421818578783969E-4]:2.661381289103E-1,49[&rate=5.421818578783969E-4]:2.661381289103E-1)[&rate=5.421818578783969E-4]:2.444636135373E-1)[&rate=5.421818578783969E-4]:7.441041718004E-2,(43[&rate=5.421818578783969E-4]:5.45171480723E-1,((42[&rate=5.421818578783969E-4]:3.580580143935E-1,(41[&rate=5.421818578783969E-4]:2.418896202621E-1,48[&rate=5.421818578783969E-4]:2.856054672565E-1)[&rate=5.421818578783969E-4]:1.107039132572E-1)[&rate=5.421818578783969E-4]:1.104008880373E-1,46[&rate=5.421818578783969E-4]:5.176392302995E-1)[&rate=5.421818578783969E-4]:2.753225042352E-2)[&rate=5.421818578783969E-4]:7.262756415037E-2)[&rate=5.421818578783969E-4]:2.405087660277E-2)[&rate=5.421818578783969E-4]:1.329600983194E-1,((((65[&rate=5.421818578783969E-4]:2.159221861547E-1,(64[&rate=5.421818578783969E-4]:1.521192691474E-1,60[&rate=5.421818578783969E-4]:1.434337640676E-3)[&rate=5.421818578783969E-4]:2.14487848514E-1)[&rate=5.421818578783969E-4]:3.585890168086E-2,62[&rate=5.421818578783969E-4]:4.435619097533E-1)[&rate=5.421818578783969E-4]:1.501327824697E-1,(63[&rate=5.421818578783969E-4]:1.043018642959E-1,61[&rate=5.421818578783969E-4]:1.453977547069E-1)[&rate=5.421818578783969E-4]:4.48296937516E-1)[&rate=5.421818578783969E-4]:9.305632817642E-1,(128[&rate=5.421818578783969E-4]:1.243596103388E0,(((132[&rate=5.421818578783969E-4]:1.005165055516E-1,129[&rate=5.421818578783969E-4]:9.777677952425E-2)[&rate=5.421818578783969E-4]:8.507335281606E-2,(131[&rate=5.421818578783969E-4]:6.863981434123E-2,130[&rate=5.421818578783969E-4]:6.590008831387E-2)[&rate=5.421818578783969E-4]:1.169500440264E-1)[&rate=5.421818578783969E-4]:3.798548597324E-1,(69[&rate=5.421818578783969E-4]:4.892770074633E-1,118[&rate=5.421818578783969E-4]:4.783181033537E-1)[&rate=5.421818578783969E-4]:2.21373190089E-1)[&rate=5.421818578783969E-4]:6.83630837343E-1)[&rate=5.421818578783969E-4]:1.409358432015E-1)[&rate=5.421818578783969E-4]:1.554775641856E-1)[&rate=5.421818578783969E-4]:5.098600905953E-2,(127[&rate=5.421818578783969E-4]:2.385337736292E0,121[&rate=5.421818578783969E-4]:1.944241845881E0)[&rate=5.421818578783969E-4]:2.440139479269E-1)[&rate=5.421818578783969E-4]:1.7767921531E-2)[&rate=5.421818578783969E-4]:5.088336049028E-2)[&rate=5.421818578783969E-4]:4.44998108061E-1,(38[&rate=5.421818578783969E-4]:6.120727771952E-1,((((((26[&rate=5.421818578783969E-4]:5.694841837435E-1,(7[&rate=5.421818578783969E-4]:2.050174357701E-1,8[&rate=5.421818578783969E-4]:2.050174357701E-1)[&rate=5.421818578783969E-4]:2.576174329048E-1)[&rate=5.421818578783969E-4]:3.987870953354E-1,(31[&rate=5.421818578783969E-4]:5.81283899584E-1,2[&rate=5.421818578783969E-4]:3.538866393099E-1)[&rate=5.421818578783969E-4]:4.308229959334E-1)[&rate=5.421818578783969E-4]:4.600415027141E-2,(22[&rate=5.421818578783969E-4]:4.229683723031E-1,27[&rate=5.421818578783969E-4]:4.394067284675E-1)[&rate=5.421818578783969E-4]:5.803481529376E-1)[&rate=5.421818578783969E-4]:1.581925721465E0,(((((((86[&rate=5.421818578783969E-4]:1.222972066342E-1,85[&rate=5.421818578783969E-4]:1.222972066342E-1)[&rate=5.421818578783969E-4]:2.388058564128E-2,83[&rate=5.421818578783969E-4]:1.461777922755E-1)[&rate=5.421818578783969E-4]:1.412170476482E-1,(((92[&rate=5.421818578783969E-4]:6.742907911126E-2,(91[&rate=5.421818578783969E-4]:4.45993126399E-2,90[&rate=5.421818578783969E-4]:4.45993126399E-2)[&rate=5.421818578783969E-4]:2.282976647136E-2)[&rate=5.421818578783969E-4]:1.220954886931E-1,(93[&rate=5.421818578783969E-4]:1.225061461372E-1,84[&rate=5.421818578783969E-4]:1.088075160002E-1)[&rate=5.421818578783969E-4]:6.701842166712E-2)[&rate=5.421818578783969E-4]:1.08583473791E-1,(87[&rate=5.421818578783969E-4]:1.773551522123E-1,(88[&rate=5.421818578783969E-4]:2.977300268443E-2,89[&rate=5.421818578783969E-4]:4.347163282144E-2)[&rate=5.421818578783969E-4]:1.475821495279E-1)[&rate=5.421818578783969E-4]:1.07054259246E-1)[&rate=5.421818578783969E-4]:2.985428465383E-3)[&rate=5.421818578783969E-4]:7.669679362935E-1,3[&rate=5.421818578783969E-4]:5.146367488201E-1)[&rate=5.421818578783969E-4]:3.161716613294E-1,(6[&rate=5.421818578783969E-4]:6.486487108787E-1,((10[&rate=5.421818578783969E-4]:4.053311845865E-1,15[&rate=5.421818578783969E-4]:4.4368734897E-1)[&rate=5.421818578783969E-4]:1.84431002819E-1,18[&rate=5.421818578783969E-4]:6.363375298713E-1)[&rate=5.421818578783969E-4]:7.532487963756E-2)[&rate=5.421818578783969E-4]:2.342144937912E-1)[&rate=5.421818578783969E-4]:6.218835581487E-1,((((((115[&rate=5.421818578783969E-4]:4.09112956349E-1,(13[&rate=5.421818578783969E-4]:3.134181662874E-1,19[&rate=5.421818578783969E-4]:3.51774330671E-1)[&rate=5.421818578783969E-4]:1.778865708835E-1)[&rate=5.421818578783969E-4]:1.521902464165E-1,((107[&rate=5.421818578783969E-4]:2.706055404186E-1,108[&rate=5.421818578783969E-4]:2.678658143912E-1)[&rate=5.421818578783969E-4]:3.523476254965E-2,(109[&rate=5.421818578783969E-4]:2.552107426063E-1,114[&rate=5.421818578783969E-4]:1.757586878118E-1)[&rate=5.421818578783969E-4]:6.980764255359E-2)[&rate=5.421818578783969E-4]:3.157368724001E-1)[&rate=5.421818578783969E-4]:2.471842243813E-1,(((116[&rate=5.421818578783969E-4]:2.1896535781E-1,104[&rate=5.421818578783969E-4]:2.792393304128E-1)[&rate=5.421818578783969E-4]:2.878746171787E-1,((111[&rate=5.421818578783969E-4]:8.768436136196E-3,139[&rate=5.421818578783969E-4]:1.841109018896E-1)[&rate=5.421818578783969E-4]:5.35068480317E-1,106[&rate=5.421818578783969E-4]:5.273985602888E-1)[&rate=5.421818578783969E-4]:3.971538730272E-2)[&rate=5.421818578783969E-4]:1.360384443813E-1,(148[&rate=5.421818578783969E-4]:2.959118861576E-1,143[&rate=5.421818578783969E-4]:2.931721601303E-1)[&rate=5.421818578783969E-4]:3.853226975961E-1)[&rate=5.421818578783969E-4]:1.656090077768E-1)[&rate=5.421818578783969E-4]:2.412818425926E-1,((110[&rate=5.421818578783969E-4]:3.186872789701E-1,105[&rate=5.421818578783969E-4]:2.96769470751E-1)[&rate=5.421818578783969E-4]:6.209908049135E-1,(113[&rate=5.421818578783969E-4]:9.310694937394E-1,((14[&rate=5.421818578783969E-4]:4.374677359169E-1,(30[&rate=5.421818578783969E-4]:3.250888555682E-1,4[&rate=5.421818578783969E-4]:1.524861158421E-1)[&rate=5.421818578783969E-4]:2.274473734996E-1)[&rate=5.421818578783969E-4]:3.091897223081E-1,((112[&rate=5.421818578783969E-4]:3.095241468489E-1,117[&rate=5.421818578783969E-4]:3.122638728765E-1)[&rate=5.421818578783969E-4]:3.059457253504E-1,9[&rate=5.421818578783969E-4]:6.072506941172E-1)[&rate=5.421818578783969E-4]:1.311875860257E-1)[&rate=5.421818578783969E-4]:1.844120355144E-1)[&rate=5.421818578783969E-4]:1.408804219886E-2)[&rate=5.421818578783969E-4]:1.868035146231E-1)[&rate=5.421818578783969E-4]:1.558345694266E-1,((144[&rate=5.421818578783969E-4]:9.986408850937E-2,(141[&rate=5.421818578783969E-4]:8.852977564884E-2,145[&rate=5.421818578783969E-4]:9.126950167643E-2)[&rate=5.421818578783969E-4]:1.407403888789E-2)[&rate=5.421818578783969E-4]:9.729124790517E-2,142[&rate=5.421818578783969E-4]:2.026347884695E-1)[&rate=5.421818578783969E-4]:1.257763571245E0)[&rate=5.421818578783969E-4]:9.900879538441E-2,(((11[&rate=5.421818578783969E-4]:4.292616150175E-1,140[&rate=5.421818578783969E-4]:4.100835328257E-1)[&rate=5.421818578783969E-4]:3.926805337982E-1,((25[&rate=5.421818578783969E-4]:4.815910026411E-1,20[&rate=5.421818578783969E-4]:4.624129204494E-1)[&rate=5.421818578783969E-4]:2.038673152256E-1,23[&rate=5.421818578783969E-4]:6.744994137571E-1)[&rate=5.421818578783969E-4]:2.323742419079E-1)[&rate=5.421818578783969E-4]:4.370913631025E-1,((((28[&rate=5.421818578783969E-4]:6.595081362551E-1,(17[&rate=5.421818578783969E-4]:5.027097308459E-1,21[&rate=5.421818578783969E-4]:5.328467171473E-1)[&rate=5.421818578783969E-4]:1.020038848613E-1)[&rate=5.421818578783969E-4]:1.799968066888E-1,1[&rate=5.421818578783969E-4]:5.320357308094E-2)[&rate=5.421818578783969E-4]:1.322743028102E-1,24[&rate=5.421818578783969E-4]:9.662997936994E-1)[&rate=5.421818578783969E-4]:3.323395667058E-1,102[&rate=5.421818578783969E-4]:1.369955247889E-1)[&rate=5.421818578783969E-4]:5.628456247185E-2)[&rate=5.421818578783969E-4]:1.195517253721E-1)[&rate=5.421818578783969E-4]:1.425998816927E-1)[&rate=5.421818578783969E-4]:4.561492756945E-1,101[&rate=5.421818578783969E-4]:9.061015179651E-1)[&rate=5.421818578783969E-4]:5.229763451789E-1)[&rate=5.421818578783969E-4]:3.056017899605E-2,((16[&rate=5.421818578783969E-4]:2.447128348522E0,((146[&rate=5.421818578783969E-4]:4.348223834632E-1,147[&rate=5.421818578783969E-4]:3.719808534086E-1)[&rate=5.421818578783969E-4]:3.473517625723E-2,39[&rate=5.421818578783969E-4]:3.493389804855E-1)[&rate=5.421818578783969E-4]:1.229644191938E-2)[&rate=5.421818578783969E-4]:5.10510695267E-3,40[&rate=5.421818578783969E-4]:3.667405293576E-1)[&rate=5.421818578783969E-4]:1.197333537887E-1)[&rate=5.421818578783969E-4]:6.778239721267E-2,(((96[&rate=5.421818578783969E-4]:4.80279681063E-1,99[&rate=5.421818578783969E-4]:5.157988067459E-1)[&rate=5.421818578783969E-4]:8.500892602303E-2,(98[&rate=5.421818578783969E-4]:4.952519309398E-1,97[&rate=5.421818578783969E-4]:2.957983790274E-1)[&rate=5.421818578783969E-4]:8.369787833181E-2)[&rate=5.421818578783969E-4]:6.903478615194E-2,(95[&rate=5.421818578783969E-4]:5.183864286646E-1,(100[&rate=5.421818578783969E-4]:2.77888021248E-1,94[&rate=5.421818578783969E-4]:2.77888021248E-1)[&rate=5.421818578783969E-4]:1.557989538645E-1)[&rate=5.421818578783969E-4]:1.405271285077E-1)[&rate=5.421818578783969E-4]:3.468698548165E-2)[&rate=5.421818578783969E-4]:1.261225077653E-1)[&rate=5.421818578783969E-4]:5.661704559499E-1)[&rate=5.421818578783969E-4]:1.307619129455E-1,(((68[&rate=5.421818578783969E-4]:4.808300965311E-1,(59[&rate=5.421818578783969E-4]:4.621046498084E-1,((((54[&rate=5.421818578783969E-4]:1.273855784255E-1,57[&rate=5.421818578783969E-4]:1.683691849829E-1)[&rate=5.421818578783969E-4]:1.019753205227E-1,58[&rate=5.421818578783969E-4]:2.867379481286E-1)[&rate=5.421818578783969E-4]:7.583021469615E-2,37[&rate=5.421818578783969E-4]:3.816938458848E-1)[&rate=5.421818578783969E-4]:4.551212088302E-2,(55[&rate=5.421818578783969E-4]:1.516259167745E-1,56[&rate=5.421818578783969E-4]:1.516259167745E-1)[&rate=5.421818578783969E-4]:2.291319625615E-1)[&rate=5.421818578783969E-4]:7.315004916075E-2)[&rate=5.421818578783969E-4]:6.790577459162E-2)[&rate=5.421818578783969E-4]:4.744778737021E-1,((((((12[&rate=5.421818578783969E-4]:3.229486456051E-1,5[&rate=5.421818578783969E-4]:2.845924812217E-1)[&rate=5.421818578783969E-4]:1.498887336126E-1,29[&rate=5.421818578783969E-4]:5.796866942862E-1)[&rate=5.421818578783969E-4]:2.461176124337E-1,103[&rate=5.421818578783969E-4]:5.929275943911E-1)[&rate=5.421818578783969E-4]:1.718451017845E0,52[&rate=5.421818578783969E-4]:6.470848776751E-1)[&rate=5.421818578783969E-4]:2.319662137086E-1,((((75[&rate=5.421818578783969E-4]:5.735208262148E-1,(70[&rate=5.421818578783969E-4]:4.060009684167E-1,(74[&rate=5.421818578783969E-4]:4.076924986426E-1,76[&rate=5.421818578783969E-4]:4.076924986426E-1)[&rate=5.421818578783969E-4]:3.666463415757E-2)[&rate=5.421818578783969E-4]:1.291636934146E-1)[&rate=5.421818578783969E-4]:8.540299399837E-2,(73[&rate=5.421818578783969E-4]:4.610394190858E-1,(((80[&rate=5.421818578783969E-4]:1.916203502101E-1,81[&rate=5.421818578783969E-4]:1.916203502101E-1)[&rate=5.421818578783969E-4]:2.137848473542E-1,((78[&rate=5.421818578783969E-4]:1.501531277442E-1,72[&rate=5.421818578783969E-4]:1.282353195249E-1)[&rate=5.421818578783969E-4]:2.596686981693E-1,(71[&rate=5.421818578783969E-4]:2.732333952841E-1,(82[&rate=5.421818578783969E-4]:2.049363820855E-1,79[&rate=5.421818578783969E-4]:1.967172040034E-1)[&rate=5.421818578783969E-4]:1.039134515548E-1)[&rate=5.421818578783969E-4]:1.091911703554E-1)[&rate=5.421818578783969E-4]:3.802549733088E-3)[&rate=5.421818578783969E-4]:1.579569048154E-3,77[&rate=5.421818578783969E-4]:4.508203830509E-1)[&rate=5.421818578783969E-4]:4.739583980197E-3)[&rate=5.421818578783969E-4]:1.978844011274E-1)[&rate=5.421818578783969E-4]:8.409781178536E-1,(134[&rate=5.421818578783969E-4]:5.535408511331E-1,(137[&rate=5.421818578783969E-4]:5.282411580236E-1,133[&rate=5.421818578783969E-4]:4.871452676125E-1)[&rate=5.421818578783969E-4]:9.653256982169E-2)[&rate=5.421818578783969E-4]:9.518405389887E-1)[&rate=5.421818578783969E-4]:7.57785237715E-5,53[&rate=5.421818578783969E-4]:7.535146579785E-1)[&rate=5.421818578783969E-4]:1.173397120939E-1)[&rate=5.421818578783969E-4]:2.557911350407E-1,125[&rate=5.421818578783969E-4]:9.162629914519E-1)[&rate=5.421818578783969E-4]:2.05711645448E-1)[&rate=5.421818578783969E-4]:2.262129075115E-1,(66[&rate=5.421818578783969E-4]:3.313918831802E-1,(((119[&rate=5.421818578783969E-4]:1.715988610748E0,126[&rate=5.421818578783969E-4]:9.302860881047E-1)[&rate=5.421818578783969E-4]:1.850087331883E-1,(120[&rate=5.421818578783969E-4]:1.614803883195E0,(135[&rate=5.421818578783969E-4]:3.67559549211E-1,(138[&rate=5.421818578783969E-4]:1.750632143414E-1,136[&rate=5.421818578783969E-4]:4.355636502616E-2)[&rate=5.421818578783969E-4]:3.924963348697E-1)[&rate=5.421818578783969E-4]:9.951895394639E-1)[&rate=5.421818578783969E-4]:1.903030497825E-1)[&rate=5.421818578783969E-4]:4.447966888549E-1,(67[&rate=5.421818578783969E-4]:2.203719078022E-1,((124[&rate=5.421818578783969E-4]:9.569306453058E-3,123[&rate=5.421818578783969E-4]:1.230154689018E-2)[&rate=5.421818578783969E-4]:1.88988859717E-1,122[&rate=5.421818578783969E-4]:2.012904066072E-1)[&rate=5.421818578783969E-4]:5.203540515357E-1)[&rate=5.421818578783969E-4]:9.254541266074E-2)[&rate=5.421818578783969E-4]:1.847456271728E-2)[&rate=5.421818578783969E-4]:3.024083567921E-1)[&rate=5.421818578783969E-4]:7.283945960271E-2)[&rate=5.421818578783969E-4]:1.680410721146E-1)[&rate=5.421818578783969E-4]:5.118308911205E-2,33[&rate=5.421818578783969E-4]:4.641180600727E-2)[&rate=5.421818578783969E-4]:2.821224338207E-2,32[&rate=5.421818578783969E-4]:6.914459733463E-2);
tree STATE_8310000 [&joint=-20965.144600567804,lnP=-20965.144600567804] = [&R] (((33[&rate=5.413545734434011E-4]:1.30763761405E-2,(((((((135[&rate=5.413545734434011E-4]:3.815810346237E-1,(138[&rate=5.413545734434011E-4]:1.496830073269E-1,136[&rate=5.413545734434011E-4]:1.81761580117E-2)[&rate=5.413545734434011E-4]:4.318980272968E-1)[&rate=5.413545734434011E-4]:1.120864244429E0,(119[&rate=5.413545734434011E-4]:1.612310687456E0,120[&rate=5.413545734434011E-4]:1.516420276497E0)[&rate=5.413545734434011E-4]:2.380797970761E-1)[&rate=5.413545734434011E-4]:1.973869155096E-1,126[&rate=5.413545734434011E-4]:1.262074877398E0)[&rate=5.413545734434011E-4]:3.081806820264E-1,66[&rate=5.413545734434011E-4]:3.230813697392E-1)[&rate=5.413545734434011E-4]:4.088223100713E-3,(67[&rate=5.413545734434011E-4]:2.238354987316E-1,(123[&rate=5.413545734434011E-4]:3.299951249496E-1,(124[&rate=5.413545734434011E-4]:3.019452707984E-1,122[&rate=5.413545734434011E-4]:3.046775112355E-1)[&rate=5.413545734434011E-4]:2.531761371402E-2)[&rate=5.413545734434011E-4]:3.951129241227E-1)[&rate=5.413545734434011E-4]:1.033340941083E-1)[&rate=5.413545734434011E-4]:3.711139871972E-1,((68[&rate=5.413545734434011E-4]:6.633985876911E-1,(59[&rate=5.413545734434011E-4]:4.163913606668E-1,((54[&rate=5.413545734434011E-4]:9.368251030073E-2,58[&rate=5.413545734434011E-4]:1.510595594811E-1)[&rate=5.413545734434011E-4]:2.330318557551E-1,((57[&rate=5.413545734434011E-4]:1.280700581547E-1,37[&rate=5.413545734434011E-4]:1.635891838378E-1)[&rate=5.413545734434011E-4]:2.210391679962E-1,(55[&rate=5.413545734434011E-4]:2.203330093952E-1,56[&rate=5.413545734434011E-4]:2.203330093952E-1)[&rate=5.413545734434011E-4]:1.178472550071E-1)[&rate=5.413545734434011E-4]:1.858874646223E-2)[&rate=5.413545734434011E-4]:5.142562849073E-2)[&rate=5.413545734434011E-4]:2.961875548932E-1)[&rate=5.413545734434011E-4]:1.63873664826E-1,((53[&rate=5.413545734434011E-4]:7.465697625059E-1,((((133[&rate=5.413545734434011E-4]:5.015685569389E-1,(134[&rate=5.413545734434011E-4]:2.72488770917E-1,137[&rate=5.413545734434011E-4]:3.437216476292E-1)[&rate=5.413545734434011E-4]:1.989427997208E-1)[&rate=5.413545734434011E-4]:8.392612957807E-1,(((12[&rate=5.413545734434011E-4]:9.70734506596E-2,5[&rate=5.413545734434011E-4]:5.871728627614E-2)[&rate=5.413545734434011E-4]:1.288910447675E-1,29[&rate=5.413545734434011E-4]:3.328138104956E-1)[&rate=5.413545734434011E-4]:3.569130353559E-1,103[&rate=5.413545734434011E-4]:4.568501335227E-1)[&rate=5.413545734434011E-4]:1.774390678101E0)[&rate=5.413545734434011E-4]:1.442789253926E-1,52[&rate=5.413545734434011E-4]:7.112260024553E-1)[&rate=5.413545734434011E-4]:2.994985632853E-2,((75[&rate=5.413545734434011E-4]:5.286053248329E-1,((76[&rate=5.413545734434011E-4]:3.327225828953E-1,74[&rate=5.413545734434011E-4]:3.327225828953E-1)[&rate=5.413545734434011E-4]:8.939138006565E-2,70[&rate=5.413545734434011E-4]:3.837577985775E-1)[&rate=5.413545734434011E-4]:1.064913618719E-1)[&rate=5.413545734434011E-4]:4.706619920292E-2,((((79[&rate=5.413545734434011E-4]:2.030442595429E-1,(72[&rate=5.413545734434011E-4]:4.580394655672E-2,78[&rate=5.413545734434011E-4]:6.772175477603E-2)[&rate=5.413545734434011E-4]:1.353225047669E-1)[&rate=5.413545734434011E-4]:1.137712615988E-1,82[&rate=5.413545734434011E-4]:3.250346992238E-1)[&rate=5.413545734434011E-4]:1.632390376273E-2,73[&rate=5.413545734434011E-4]:3.742353153153E-1)[&rate=5.413545734434011E-4]:5.573281537513E-2,((71[&rate=5.413545734434011E-4]:2.153836080387E-1,(80[&rate=5.413545734434011E-4]:1.256681177688E-1,81[&rate=5.413545734434011E-4]:1.256681177688E-1)[&rate=5.413545734434011E-4]:1.088935724616E-1)[&rate=5.413545734434011E-4]:8.995860307005E-2,77[&rate=5.413545734434011E-4]:3.683559097389E-1)[&rate=5.413545734434011E-4]:5.613276889686E-2)[&rate=5.413545734434011E-4]:1.457033933453E-1)[&rate=5.413545734434011E-4]:9.037706720488E-1)[&rate=5.413545734434011E-4]:1.359062503341E-2)[&rate=5.413545734434011E-4]:2.515309316263E-1,125[&rate=5.413545734434011E-4]:7.87718180471E-1)[&rate=5.413545734434011E-4]:2.062207387129E-1)[&rate=5.413545734434011E-4]:4.187319652923E-1)[&rate=5.413545734434011E-4]:1.530862194713E-2,((((36[&rate=5.413545734434011E-4]:1.100432882651E-1,35[&rate=5.413545734434011E-4]:6.346794579935E-2)[&rate=5.413545734434011E-4]:7.823224351064E-2,((((51[&rate=5.413545734434011E-4]:5.183416698791E-1,(50[&rate=5.413545734434011E-4]:4.79690553352E-1,49[&rate=5.413545734434011E-4]:4.79690553352E-1)[&rate=5.413545734434011E-4]:3.318663565285E-2)[&rate=5.413545734434011E-4]:2.016653789786E-2,(43[&rate=5.413545734434011E-4]:5.323292059684E-1,((48[&rate=5.413545734434011E-4]:3.40615573935E-1,(42[&rate=5.413545734434011E-4]:2.330079184086E-1,41[&rate=5.413545734434011E-4]:2.275434375344E-1)[&rate=5.413545734434011E-4]:6.935628940617E-2)[&rate=5.413545734434011E-4]:1.755502826586E-1,46[&rate=5.413545734434011E-4]:5.270948183421E-1)[&rate=5.413545734434011E-4]:5.234387626237E-3)[&rate=5.413545734434011E-4]:3.350140618006E-2)[&rate=5.413545734434011E-4]:4.118311501228E-2,(45[&rate=5.413545734434011E-4]:5.247379059052E-1,(47[&rate=5.413545734434011E-4]:3.4004196257E-1,44[&rate=5.413545734434011E-4]:3.345774816958E-1)[&rate=5.413545734434011E-4]:1.928926646465E-1)[&rate=5.413545734434011E-4]:7.407909994413E-2)[&rate=5.413545734434011E-4]:1.303026604339E-1,(((((131[&rate=5.413545734434011E-4]:1.603924309102E-1,130[&rate=5.413545734434011E-4]:1.576527048828E-1)[&rate=5.413545734434011E-4]:1.154792871495E-1,(132[&rate=5.413545734434011E-4]:1.1708454566E-1,129[&rate=5.413545734434011E-4]:1.143448196326E-1)[&rate=5.413545734434011E-4]:1.587871723998E-1)[&rate=5.413545734434011E-4]:1.620538959373E-1,(69[&rate=5.413545734434011E-4]:5.560633345924E-1,118[&rate=5.413545734434011E-4]:5.451044304828E-1)[&rate=5.413545734434011E-4]:2.706775885685E-2)[&rate=5.413545734434011E-4]:7.652011722736E-1,(((60[&rate=5.413545734434011E-4]:9.876769311784E-2,(62[&rate=5.413545734434011E-4]:1.543964590697E-1,64[&rate=5.413545734434011E-4]:1.133005686587E-1)[&rate=5.413545734434011E-4]:1.361520559659E-1)[&rate=5.413545734434011E-4]:8.044328485492E-2,65[&rate=5.413545734434011E-4]:1.792109779728E-1)[&rate=5.413545734434011E-4]:1.727966152887E-1,(63[&rate=5.413545734434011E-4]:1.343494479003E-1,61[&rate=5.413545734434011E-4]:1.754453383113E-1)[&rate=5.413545734434011E-4]:3.683430768679E-1)[&rate=5.413545734434011E-4]:7.93584946434E-1)[&rate=5.413545734434011E-4]:1.674058553696E-1,128[&rate=5.413545734434011E-4]:1.365053189586E0)[&rate=5.413545734434011E-4]:1.37462688989E-1)[&rate=5.413545734434011E-4]:1.679514340231E-1)[&rate=5.413545734434011E-4]:7.234734476766E-2,(127[&rate=5.413545734434011E-4]:2.346499237547E0,121[&rate=5.413545734434011E-4]:1.905403347136E0)[&rate=5.413545734434011E-4]:4.346715842019E-1)[&rate=5.413545734434011E-4]:3.48475988991E-1,(38[&rate=5.413545734434011E-4]:7.891514938158E-1,((16[&rate=5.413545734434011E-4]:2.698331150864E0,(147[&rate=5.413545734434011E-4]:6.54321362954E-1,((146[&rate=5.413545734434011E-4]:5.933516535568E-1,((39[&rate=5.413545734434011E-4]:3.117065480249E-1,((31[&rate=5.413545734434011E-4]:7.200063276986E-1,((22[&rate=5.413545734434011E-4]:4.364584290143E-1,27[&rate=5.413545734434011E-4]:4.528967851787E-1)[&rate=5.413545734434011E-4]:2.072434182366E-1,(26[&rate=5.413545734434011E-4]:6.287985598621E-1,(7[&rate=5.413545734434011E-4]:2.615455478467E-1,8[&rate=5.413545734434011E-4]:2.615455478467E-1)[&rate=5.413545734434011E-4]:2.604036969469E-1)[&rate=5.413545734434011E-4]:2.586219149847E-2)[&rate=5.413545734434011E-4]:2.150995989962E-2)[&rate=5.413545734434011E-4]:2.139476612194E-1,2[&rate=5.413545734434011E-4]:7.065567286439E-1)[&rate=5.413545734434011E-4]:1.56187562221E0)[&rate=5.413545734434011E-4]:1.209432484844E-1,((((3[&rate=5.413545734434011E-4]:6.003537296784E-1,(((87[&rate=5.413545734434011E-4]:1.617001034611E-1,(85[&rate=5.413545734434011E-4]:3.963210149845E-2,(84[&rate=5.413545734434011E-4]:1.973301568547E-2,93[&rate=5.413545734434011E-4]:3.343164582248E-2)[&rate=5.413545734434011E-4]:1.989908581298E-2)[&rate=5.413545734434011E-4]:1.220680019627E-1)[&rate=5.413545734434011E-4]:7.899160452747E-3,(92[&rate=5.413545734434011E-4]:9.97358770067E-2,(91[&rate=5.413545734434011E-4]:8.198315117187E-2,90[&rate=5.413545734434011E-4]:8.198315117187E-2)[&rate=5.413545734434011E-4]:1.775272583483E-2)[&rate=5.413545734434011E-4]:8.356201704421E-2)[&rate=5.413545734434011E-4]:4.386578329382E-1,((83[&rate=5.413545734434011E-4]:3.04318194685E-2,86[&rate=5.413545734434011E-4]:3.04318194685E-2)[&rate=5.413545734434011E-4]:1.590738241943E-1,(88[&rate=5.413545734434011E-4]:2.897669096298E-2,89[&rate=5.413545734434011E-4]:4.267532109999E-2)[&rate=5.413545734434011E-4]:1.605289526998E-1)[&rate=5.413545734434011E-4]:4.187514531893E-1)[&rate=5.413545734434011E-4]:5.318226602235E-1)[&rate=5.413545734434011E-4]:3.663701241481E-2,(18[&rate=5.413545734434011E-4]:5.8552758669E-1,((10[&rate=5.413545734434011E-4]:3.270268974837E-1,15[&rate=5.413545734434011E-4]:3.653830618672E-1)[&rate=5.413545734434011E-4]:1.87354473225E-1,6[&rate=5.413545734434011E-4]:4.979430145443E-1)[&rate=5.413545734434011E-4]:2.457087351554E-2)[&rate=5.413545734434011E-4]:1.665316485538E-1)[&rate=5.413545734434011E-4]:7.723548305634E-1,((((144[&rate=5.413545734434011E-4]:2.766084410698E-1,(145[&rate=5.413545734434011E-4]:1.315933584982E-1,141[&rate=5.413545734434011E-4]:1.288536324706E-1)[&rate=5.413545734434011E-4]:1.504945346265E-1)[&rate=5.413545734434011E-4]:4.879575552254E-1,142[&rate=5.413545734434011E-4]:7.700454483502E-1)[&rate=5.413545734434011E-4]:6.906311639352E-1,((((148[&rate=5.413545734434011E-4]:3.649091969949E-1,143[&rate=5.413545734434011E-4]:3.621694709675E-1)[&rate=5.413545734434011E-4]:4.808154843034E-1,((111[&rate=5.413545734434011E-4]:4.496459737934E-1,139[&rate=5.413545734434011E-4]:6.249884395468E-1)[&rate=5.413545734434011E-4]:7.433064303624E-2,(106[&rate=5.413545734434011E-4]:8.739316499954E-3,104[&rate=5.413545734434011E-4]:8.739316499954E-3)[&rate=5.413545734434011E-4]:4.987989441654E-1)[&rate=5.413545734434011E-4]:3.601042288521E-1)[&rate=5.413545734434011E-4]:1.010492788896E-1,(((((109[&rate=5.413545734434011E-4]:4.556509152628E-1,114[&rate=5.413545734434011E-4]:3.761988604683E-1)[&rate=5.413545734434011E-4]:3.971487308667E-2,(108[&rate=5.413545734434011E-4]:4.500485612882E-1,107[&rate=5.413545734434011E-4]:4.527882873155E-1)[&rate=5.413545734434011E-4]:2.339941884216E-2)[&rate=5.413545734434011E-4]:9.936098526555E-2,(13[&rate=5.413545734434011E-4]:5.150308222339E-1,19[&rate=5.413545734434011E-4]:5.533869866176E-1)[&rate=5.413545734434011E-4]:8.243567740843E-2)[&rate=5.413545734434011E-4]:3.533199760264E-3,115[&rate=5.413545734434011E-4]:5.188079185807E-1)[&rate=5.413545734434011E-4]:1.423059644314E-1,116[&rate=5.413545734434011E-4]:6.611138830122E-1)[&rate=5.413545734434011E-4]:2.47303912792E-1)[&rate=5.413545734434011E-4]:2.488309841912E-2,(((((14[&rate=5.413545734434011E-4]:2.587282014532E-1,(30[&rate=5.413545734434011E-4]:1.906319920803E-1,4[&rate=5.413545734434011E-4]:1.802925235427E-2)[&rate=5.413545734434011E-4]:1.831647025238E-1)[&rate=5.413545734434011E-4]:2.338888108917E-1,9[&rate=5.413545734434011E-4]:4.843978342629E-1)[&rate=5.413545734434011E-4]:1.206993734868E-1,112[&rate=5.413545734434011E-4]:6.133163858317E-1)[&rate=5.413545734434011E-4]:2.961693255141E-2,117[&rate=5.413545734434011E-4]:6.456730444107E-1)[&rate=5.413545734434011E-4]:2.0215051508E-1,(113[&rate=5.413545734434011E-4]:5.881483101064E-1,(105[&rate=5.413545734434011E-4]:3.092290529008E-1,110[&rate=5.413545734434011E-4]:3.311468611198E-1)[&rate=5.413545734434011E-4]:2.515219969319E-1)[&rate=5.413545734434011E-4]:2.569355233567E-1)[&rate=5.413545734434011E-4]:1.70408841582E-1)[&rate=5.413545734434011E-4]:2.72581197514E-1)[&rate=5.413545734434011E-4]:1.257986516589E-1,((((11[&rate=5.413545734434011E-4]:5.383074626473E-1,140[&rate=5.413545734434011E-4]:5.191293804556E-1)[&rate=5.413545734434011E-4]:2.80133384823E-1,((25[&rate=5.413545734434011E-4]:3.209232891599E-1,20[&rate=5.413545734434011E-4]:3.017452069682E-1)[&rate=5.413545734434011E-4]:4.104003640453E-1,23[&rate=5.413545734434011E-4]:7.203647490956E-1)[&rate=5.413545734434011E-4]:1.83007605224E-1)[&rate=5.413545734434011E-4]:4.056678923816E-1,102[&rate=5.413545734434011E-4]:1.583553151944E-1)[&rate=5.413545734434011E-4]:1.044295502914E-1,(((28[&rate=5.413545734434011E-4]:6.542889710183E-1,(17[&rate=5.413545734434011E-4]:5.494682876829E-1,21[&rate=5.413545734434011E-4]:5.796052739843E-1)[&rate=5.413545734434011E-4]:5.002616278756E-2)[&rate=5.413545734434011E-4]:1.854871808527E-1,1[&rate=5.413545734434011E-4]:5.347478200813E-2)[&rate=5.413545734434011E-4]:1.378869533343E-1,24[&rate=5.413545734434011E-4]:9.721836531507E-1)[&rate=5.413545734434011E-4]:4.522450479515E-1)[&rate=5.413545734434011E-4]:7.711505599263E-2)[&rate=5.413545734434011E-4]:7.218537720556E-2)[&rate=5.413545734434011E-4]:5.13855804744E-1,101[&rate=5.413545734434011E-4]:9.20461651373E-1)[&rate=5.413545734434011E-4]:4.853523041301E-1)[&rate=5.413545734434011E-4]:4.048327781253E-2)[&rate=5.413545734434011E-4]:4.682953853206E-2,40[&rate=5.413545734434011E-4]:5.199626128539E-1)[&rate=5.413545734434011E-4]:7.698170091972E-2)[&rate=5.413545734434011E-4]:1.58939109727E-2)[&rate=5.413545734434011E-4]:1.20568788981E-1,((97[&rate=5.413545734434011E-4]:4.070614259744E-1,(98[&rate=5.413545734434011E-4]:4.898496460812E-1,(95[&rate=5.413545734434011E-4]:4.539551926818E-1,(100[&rate=5.413545734434011E-4]:2.509340758386E-1,94[&rate=5.413545734434011E-4]:2.509340758386E-1)[&rate=5.413545734434011E-4]:1.183216632911E-1)[&rate=5.413545734434011E-4]:4.682341514811E-2)[&rate=5.413545734434011E-4]:1.166653318057E-1)[&rate=5.413545734434011E-4]:1.665432195999E-1,(96[&rate=5.413545734434011E-4]:5.551052801385E-1,99[&rate=5.413545734434011E-4]:5.906244058213E-1)[&rate=5.413545734434011E-4]:2.042917151627E-1)[&rate=5.413545734434011E-4]:8.87641167868E-2)[&rate=5.413545734434011E-4]:1.240504910176E-1)[&rate=5.413545734434011E-4]:3.757374757683E-1)[&rate=5.413545734434011E-4]:1.510686789156E-1)[&rate=5.413545734434011E-4]:1.789362289507E-1)[&rate=5.413545734434011E-4]:7.013465692696E-4,34[&rate=5.413545734434011E-4]:3.021607887415E-2)[&rate=5.413545734434011E-4]:1.15537267571E-2,32[&rate=5.413545734434011E-4]:1.985199741216E-2);
tree STATE_8320000 [&joint=-20982.45884573211,lnP=-20982.45884573211] = [&R] ((34[&rate=5.68211273570987E-4]:9.462510524294E-4,((((((((((50[&rate=5.68211273570987E-4]:4.121463679258E-1,49[&rate=5.68211273570987E-4]:4.121463679258E-1)[&rate=5.68211273570987E-4]:1.412816427429E-1,51[&rate=5.68211273570987E-4]:5.58892491543E-1)[&rate=5.68211273570987E-4]:6.996599351482E-3,(((42[&rate=5.68211273570987E-4]:3.53733338329E-1,(48[&rate=5.68211273570987E-4]:3.436238866413E-1,41[&rate=5.68211273570987E-4]:2.999080396468E-1)[&rate=5.68211273570987E-4]:4.836081780789E-2)[&rate=5.68211273570987E-4]:1.405325474756E-1,43[&rate=5.68211273570987E-4]:5.434462136733E-1)[&rate=5.68211273570987E-4]:3.018935227523E-2,46[&rate=5.68211273570987E-4]:5.736355659486E-1)[&rate=5.68211273570987E-4]:1.957592931736E-2)[&rate=5.68211273570987E-4]:4.629273670605E-2,(44[&rate=5.68211273570987E-4]:5.780231112871E-1,(47[&rate=5.68211273570987E-4]:4.584071632764E-1,45[&rate=5.68211273570987E-4]:4.50210441965E-1)[&rate=5.68211273570987E-4]:1.25080428885E-1)[&rate=5.68211273570987E-4]:5.601663981062E-2)[&rate=5.68211273570987E-4]:2.86340820064E-1,((128[&rate=5.68211273570987E-4]:1.414416564415E0,(((65[&rate=5.68211273570987E-4]:1.430794880494E-1,(64[&rate=5.68211273570987E-4]:1.30866442979E-1,62[&rate=5.68211273570987E-4]:1.7196233339E-1)[&rate=5.68211273570987E-4]:1.628979765771E-1)[&rate=5.68211273570987E-4]:3.209453271339E-2,60[&rate=5.68211273570987E-4]:1.751740207627E-1)[&rate=5.68211273570987E-4]:3.154053603835E-1,(63[&rate=5.68211273570987E-4]:2.302940652675E-1,61[&rate=5.68211273570987E-4]:2.713899556786E-1)[&rate=5.68211273570987E-4]:4.109702473855E-1)[&rate=5.68211273570987E-4]:8.717823887481E-1)[&rate=5.68211273570987E-4]:2.067050622793E-2,((69[&rate=5.68211273570987E-4]:6.584626855851E-1,118[&rate=5.68211273570987E-4]:6.475037814755E-1)[&rate=5.68211273570987E-4]:1.366216967296E-1,((132[&rate=5.68211273570987E-4]:5.697832418854E-2,129[&rate=5.68211273570987E-4]:5.423859816118E-2)[&rate=5.68211273570987E-4]:1.366259563095E-1,(130[&rate=5.68211273570987E-4]:1.413091556825E-1,131[&rate=5.68211273570987E-4]:1.440488817099E-1)[&rate=5.68211273570987E-4]:4.955539878822E-2)[&rate=5.68211273570987E-4]:4.562746223645E-1)[&rate=5.68211273570987E-4]:7.906876198349E-1)[&rate=5.68211273570987E-4]:2.559574723732E-1)[&rate=5.68211273570987E-4]:1.305652848141E-1,((36[&rate=5.68211273570987E-4]:1.891909533455E-1,121[&rate=5.68211273570987E-4]:2.26864300814E0)[&rate=5.68211273570987E-4]:9.3376182039E-2,35[&rate=5.68211273570987E-4]:2.359917929188E-1)[&rate=5.68211273570987E-4]:5.685091162353E-2)[&rate=5.68211273570987E-4]:1.927441877535E-3,127[&rate=5.68211273570987E-4]:2.861893434091E0)[&rate=5.68211273570987E-4]:8.486048404891E-2,(38[&rate=5.68211273570987E-4]:5.70055189501E-1,((97[&rate=5.68211273570987E-4]:4.178043969095E-1,(98[&rate=5.68211273570987E-4]:6.099605583451E-1,((96[&rate=5.68211273570987E-4]:4.922647968746E-1,99[&rate=5.68211273570987E-4]:5.277839225574E-1)[&rate=5.68211273570987E-4]:8.588594147654E-2,(95[&rate=5.68211273570987E-4]:4.778830211998E-1,(100[&rate=5.68211273570987E-4]:3.486005074788E-1,94[&rate=5.68211273570987E-4]:3.486005074788E-1)[&rate=5.68211273570987E-4]:4.458306016888E-2)[&rate=5.68211273570987E-4]:1.248578810857E-1)[&rate=5.68211273570987E-4]:1.814861780831E-2)[&rate=5.68211273570987E-4]:7.297390476932E-3)[&rate=5.68211273570987E-4]:1.008874756134E-1,((147[&rate=5.68211273570987E-4]:3.840752578499E-1,((((22[&rate=5.68211273570987E-4]:6.167403959455E-1,27[&rate=5.68211273570987E-4]:6.331787521099E-1)[&rate=5.68211273570987E-4]:2.704499797391E-1,(31[&rate=5.68211273570987E-4]:8.30552720165E-1,(26[&rate=5.68211273570987E-4]:6.311151315712E-1,(7[&rate=5.68211273570987E-4]:8.79091813339E-2,8[&rate=5.68211273570987E-4]:8.79091813339E-2)[&rate=5.68211273570987E-4]:4.363566351688E-1)[&rate=5.68211273570987E-4]:1.556019721554E-1)[&rate=5.68211273570987E-4]:1.114321760677E-1)[&rate=5.68211273570987E-4]:3.050574649893E-1,2[&rate=5.68211273570987E-4]:1.019645100948E0)[&rate=5.68211273570987E-4]:1.263407151267E0,16[&rate=5.68211273570987E-4]:2.411819375502E0)[&rate=5.68211273570987E-4]:3.717592842989E-4)[&rate=5.68211273570987E-4]:1.735250717748E-1,((39[&rate=5.68211273570987E-4]:4.340531152871E-1,(146[&rate=5.68211273570987E-4]:5.520953997174E-1,((((3[&rate=5.68211273570987E-4]:5.216982520228E-1,((((85[&rate=5.68211273570987E-4]:6.30561629563E-2,(84[&rate=5.68211273570987E-4]:4.875107246845E-2,93[&rate=5.68211273570987E-4]:6.244970260547E-2)[&rate=5.68211273570987E-4]:1.430509048785E-2)[&rate=5.68211273570987E-4]:5.361433677327E-2,87[&rate=5.68211273570987E-4]:1.166704997296E-1)[&rate=5.68211273570987E-4]:3.250161278275E-2,(92[&rate=5.68211273570987E-4]:4.809945455402E-2,(91[&rate=5.68211273570987E-4]:3.044681661424E-2,90[&rate=5.68211273570987E-4]:3.044681661424E-2)[&rate=5.68211273570987E-4]:1.765263793978E-2)[&rate=5.68211273570987E-4]:1.147712880953E-1)[&rate=5.68211273570987E-4]:1.549731796358E-1,((83[&rate=5.68211273570987E-4]:5.55275035665E-2,86[&rate=5.68211273570987E-4]:5.55275035665E-2)[&rate=5.68211273570987E-4]:9.508541112089E-2,(88[&rate=5.68211273570987E-4]:6.361104890645E-2,89[&rate=5.68211273570987E-4]:7.730967904347E-2)[&rate=5.68211273570987E-4]:8.700186578094E-2)[&rate=5.68211273570987E-4]:1.535323774607E-1)[&rate=5.68211273570987E-4]:7.572789872719E-1)[&rate=5.68211273570987E-4]:4.103234588981E-1,((10[&rate=5.68211273570987E-4]:8.746087149216E-1,15[&rate=5.68211273570987E-4]:9.12964879305E-1)[&rate=5.68211273570987E-4]:4.413054294946E-2,(6[&rate=5.68211273570987E-4]:6.02042476672E-1,18[&rate=5.68211273570987E-4]:6.650561753021E-1)[&rate=5.68211273570987E-4]:3.002584250347E-1)[&rate=5.68211273570987E-4]:8.177560373471E-2)[&rate=5.68211273570987E-4]:5.960753226758E-1,(((((145[&rate=5.68211273570987E-4]:1.576650306696E-1,141[&rate=5.68211273570987E-4]:1.54925304642E-1)[&rate=5.68211273570987E-4]:3.542565393804E-2,144[&rate=5.68211273570987E-4]:1.876112325527E-1)[&rate=5.68211273570987E-4]:1.315653184289E-1,142[&rate=5.68211273570987E-4]:3.246560030365E-1)[&rate=5.68211273570987E-4]:1.217565624255E0,(((((108[&rate=5.68211273570987E-4]:4.163978999229E-1,107[&rate=5.68211273570987E-4]:4.191376259503E-1)[&rate=5.68211273570987E-4]:2.712358031904E-2,(114[&rate=5.68211273570987E-4]:2.870208200756E-1,109[&rate=5.68211273570987E-4]:3.664728748701E-1)[&rate=5.68211273570987E-4]:9.896641359091E-2)[&rate=5.68211273570987E-4]:3.034574931361E-1,((13[&rate=5.68211273570987E-4]:4.432764084748E-1,19[&rate=5.68211273570987E-4]:4.816325728585E-1)[&rate=5.68211273570987E-4]:1.510006493197E-1,115[&rate=5.68211273570987E-4]:5.120852769726E-1)[&rate=5.68211273570987E-4]:1.7735944983E-1)[&rate=5.68211273570987E-4]:4.156969375964E-1,(116[&rate=5.68211273570987E-4]:7.75055481656E-1,((148[&rate=5.68211273570987E-4]:3.375459567511E-1,143[&rate=5.68211273570987E-4]:3.348062307237E-1)[&rate=5.68211273570987E-4]:4.544968769716E-1,(((106[&rate=5.68211273570987E-4]:6.021944330248E-2,111[&rate=5.68211273570987E-4]:7.665779946685E-2)[&rate=5.68211273570987E-4]:4.715478406673E-1,104[&rate=5.68211273570987E-4]:5.317672839697E-1)[&rate=5.68211273570987E-4]:1.046826454026E-1,139[&rate=5.68211273570987E-4]:8.282307512901E-1)[&rate=5.68211273570987E-4]:1.775107125694E-1)[&rate=5.68211273570987E-4]:2.136881231705E-2)[&rate=5.68211273570987E-4]:3.30086182743E-1)[&rate=5.68211273570987E-4]:2.943065593314E-2,(((113[&rate=5.68211273570987E-4]:6.277893836231E-1,110[&rate=5.68211273570987E-4]:6.223099315684E-1)[&rate=5.68211273570987E-4]:1.567738807093E-2,105[&rate=5.68211273570987E-4]:6.160695114202E-1)[&rate=5.68211273570987E-4]:2.871374030652E-1,((112[&rate=5.68211273570987E-4]:6.463570662921E-1,((30[&rate=5.68211273570987E-4]:4.765143629745E-1,4[&rate=5.68211273570987E-4]:3.039116232485E-1)[&rate=5.68211273570987E-4]:2.278874546523E-1,14[&rate=5.68211273570987E-4]:5.89333324476E-1)[&rate=5.68211273570987E-4]:5.702374181611E-2)[&rate=5.68211273570987E-4]:8.293099204266E-2,(117[&rate=5.68211273570987E-4]:5.964947128512E-1,9[&rate=5.68211273570987E-4]:5.855358087416E-1)[&rate=5.68211273570987E-4]:1.355330715111E-1)[&rate=5.68211273570987E-4]:2.013161164245E-1)[&rate=5.68211273570987E-4]:2.861599263948E-1)[&rate=5.68211273570987E-4]:1.528547864114E-1)[&rate=5.68211273570987E-4]:3.165913047526E-2,((((((21[&rate=5.68211273570987E-4]:6.69832973429E-1,17[&rate=5.68211273570987E-4]:6.396959871276E-1)[&rate=5.68211273570987E-4]:6.450509977889E-2,28[&rate=5.68211273570987E-4]:7.589956074543E-1)[&rate=5.68211273570987E-4]:6.724590951879E-2,1[&rate=5.68211273570987E-4]:3.994014711016E-2)[&rate=5.68211273570987E-4]:1.671813675762E-1,24[&rate=5.68211273570987E-4]:9.879434324946E-1)[&rate=5.68211273570987E-4]:2.753373632212E-1,102[&rate=5.68211273570987E-4]:1.016369600994E-1)[&rate=5.68211273570987E-4]:5.952779808517E-2,((11[&rate=5.68211273570987E-4]:6.308077876246E-1,140[&rate=5.68211273570987E-4]:6.116297054328E-1)[&rate=5.68211273570987E-4]:3.987177447847E-1,((25[&rate=5.68211273570987E-4]:5.112027653887E-1,20[&rate=5.68211273570987E-4]:4.92024683197E-1)[&rate=5.68211273570987E-4]:2.25853924378E-1,23[&rate=5.68211273570987E-4]:7.260977856571E-1)[&rate=5.68211273570987E-4]:3.883592536014E-1)[&rate=5.68211273570987E-4]:1.973926504328E-1)[&rate=5.68211273570987E-4]:1.661406571166E-1)[&rate=5.68211273570987E-4]:2.035313443229E-1)[&rate=5.68211273570987E-4]:6.163064480143E-2,101[&rate=5.68211273570987E-4]:5.869879523705E-1)[&rate=5.68211273570987E-4]:8.180530271058E-1)[&rate=5.68211273570987E-4]:2.176294804582E-3)[&rate=5.68211273570987E-4]:1.620947959322E-2,40[&rate=5.68211273570987E-4]:4.502625948803E-1)[&rate=5.68211273570987E-4]:4.996068556395E-2)[&rate=5.68211273570987E-4]:8.950684344478E-2)[&rate=5.68211273570987E-4]:4.863107654099E-2)[&rate=5.68211273570987E-4]:4.119408874832E-1)[&rate=5.68211273570987E-4]:1.3923554938E-1,((66[&rate=5.68211273570987E-4]:3.188125503427E-1,(67[&rate=5.68211273570987E-4]:2.87105552844E-1,(122[&rate=5.68211273570987E-4]:3.913790200522E-1,(124[&rate=5.68211273570987E-4]:3.749053352794E-1,123[&rate=5.68211273570987E-4]:3.776375757166E-1)[&rate=5.68211273570987E-4]:1.374144433561E-2)[&rate=5.68211273570987E-4]:3.969990831325E-1)[&rate=5.68211273570987E-4]:3.170699749877E-2)[&rate=5.68211273570987E-4]:6.78520892212E-2,(((135[&rate=5.68211273570987E-4]:5.329393436036E-1,(138[&rate=5.68211273570987E-4]:1.584894898833E-1,136[&rate=5.68211273570987E-4]:2.698264056807E-2)[&rate=5.68211273570987E-4]:5.744498537204E-1)[&rate=5.68211273570987E-4]:7.699741840293E-1,(119[&rate=5.68211273570987E-4]:7.286658444541E-1,120[&rate=5.68211273570987E-4]:6.327754334953E-1)[&rate=5.68211273570987E-4]:9.221928886582E-1)[&rate=5.68211273570987E-4]:5.914793217418E-1,126[&rate=5.68211273570987E-4]:1.45663553221E0)[&rate=5.68211273570987E-4]:1.772032970386E-1)[&rate=5.68211273570987E-4]:1.322015402848E-1)[&rate=5.68211273570987E-4]:3.10812916785E-2,((68[&rate=5.68211273570987E-4]:4.507845654955E-1,((56[&rate=5.68211273570987E-4]:3.498687384504E-1,55[&rate=5.68211273570987E-4]:3.498687384504E-1)[&rate=5.68211273570987E-4]:9.53725278218E-2,(58[&rate=5.68211273570987E-4]:2.769784955285E-1,((57[&rate=5.68211273570987E-4]:2.28635561992E-1,(37[&rate=5.68211273570987E-4]:1.321009659029E-1,54[&rate=5.68211273570987E-4]:5.559823366249E-2)[&rate=5.68211273570987E-4]:1.320537217721E-1)[&rate=5.68211273570987E-4]:1.646281263121E-2,59[&rate=5.68211273570987E-4]:2.42366134186E-1)[&rate=5.68211273570987E-4]:1.548667828239E-2)[&rate=5.68211273570987E-4]:1.955851751154E-1)[&rate=5.68211273570987E-4]:4.652690578063E-2)[&rate=5.68211273570987E-4]:4.493789689862E-1,(((((52[&rate=5.68211273570987E-4]:1.576892805925E-1,(((12[&rate=5.68211273570987E-4]:5.954860449068E-2,5[&rate=5.68211273570987E-4]:2.119244010722E-2)[&rate=5.68211273570987E-4]:4.118496076896E-1,29[&rate=5.68211273570987E-4]:5.782475272488E-1)[&rate=5.68211273570987E-4]:2.036465752094E-1,103[&rate=5.68211273570987E-4]:5.490173901294E-1)[&rate=5.68211273570987E-4]:1.272965625024E0)[&rate=5.68211273570987E-4]:4.259271463111E-1,(133[&rate=5.68211273570987E-4]:5.185051597304E-1,(137[&rate=5.68211273570987E-4]:5.46429185688E-1,134[&rate=5.68211273570987E-4]:4.751963089758E-1)[&rate=5.68211273570987E-4]:1.317186445346E-2)[&rate=5.68211273570987E-4]:8.3899404283E-1)[&rate=5.68211273570987E-4]:1.674610292445E-2,53[&rate=5.68211273570987E-4]:5.921658085167E-1)[&rate=5.68211273570987E-4]:1.218141575123E-1,((75[&rate=5.68211273570987E-4]:4.309079813234E-1,(74[&rate=5.68211273570987E-4]:3.394471954685E-1,(70[&rate=5.68211273570987E-4]:2.793871047123E-1,76[&rate=5.68211273570987E-4]:3.177432690958E-1)[&rate=5.68211273570987E-4]:2.170392637275E-2)[&rate=5.68211273570987E-4]:9.146078585486E-2)[&rate=5.68211273570987E-4]:3.565789063285E-1,((77[&rate=5.68211273570987E-4]:4.153396674142E-1,((82[&rate=5.68211273570987E-4]:2.208673390978E-1,(72[&rate=5.68211273570987E-4]:2.265666094049E-3,78[&rate=5.68211273570987E-4]:2.418347431336E-2)[&rate=5.68211273570987E-4]:1.884646867024E-1)[&rate=5.68211273570987E-4]:3.581127572358E-2,(79[&rate=5.68211273570987E-4]:1.193535882371E-1,71[&rate=5.68211273570987E-4]:9.195632796304E-2)[&rate=5.68211273570987E-4]:1.291058485023E-1)[&rate=5.68211273570987E-4]:1.312637923188E-1)[&rate=5.68211273570987E-4]:1.137837908172E-1,(73[&rate=5.68211273570987E-4]:5.263731974975E-1,(80[&rate=5.68211273570987E-4]:8.376508603425E-2,81[&rate=5.68211273570987E-4]:8.376508603425E-2)[&rate=5.68211273570987E-4]:3.932930429702E-1)[&rate=5.68211273570987E-4]:8.229712788606E-3)[&rate=5.68211273570987E-4]:2.528839773657E-1)[&rate=5.68211273570987E-4]:6.729561369893E-1)[&rate=5.68211273570987E-4]:3.175216258184E-1,125[&rate=5.68211273570987E-4]:8.211190781862E-1)[&rate=5.68211273570987E-4]:2.457111229623E-1)[&rate=5.68211273570987E-4]:1.975045748178E-1)[&rate=5.68211273570987E-4]:3.140124781553E-1)[&rate=5.68211273570987E-4]:2.50240715688E-2,(33[&rate=5.68211273570987E-4]:6.907274160159E-3,32[&rate=5.68211273570987E-4]:1.427822105444E-3)[&rate=5.68211273570987E-4]:2.624692296703E-3);
tree STATE_8330000 [&joint=-20974.339728306073,lnP=-20974.339728306073] = [&R] (32[&rate=5.217741063828821E-4]:1.170534629449E-2,(33[&rate=5.217741063828821E-4]:8.8465164598E-3,(34[&rate=5.217741063828821E-4]:6.755287020779E-4,((((127[&rate=5.217741063828821E-4]:2.855964961177E0,(((45[&rate=5.217741063828821E-4]:5.290816667605E-1,(((51[&rate=5.217741063828821E-4]:4.963624965795E-1,(47[&rate=5.217741063828821E-4]:4.566247943306E-1,44[&rate=5.217741063828821E-4]:4.511603134563E-1)[&rate=5.217741063828821E-4]:6.706010662042E-2)[&rate=5.217741063828821E-4]:4.516656653633E-4,(50[&rate=5.217741063828821E-4]:4.678872246233E-1,49[&rate=5.217741063828821E-4]:4.678872246233E-1)[&rate=5.217741063828821E-4]:2.346245674735E-2)[&rate=5.217741063828821E-4]:9.276889837725E-3,((41[&rate=5.217741063828821E-4]:3.787717365301E-1,(48[&rate=5.217741063828821E-4]:4.091859932091E-1,42[&rate=5.217741063828821E-4]:3.709346270889E-1)[&rate=5.217741063828821E-4]:1.330159031547E-2)[&rate=5.217741063828821E-4]:1.876319369343E-2,(46[&rate=5.217741063828821E-4]:3.88279469352E-1,43[&rate=5.217741063828821E-4]:3.88279469352E-1)[&rate=5.217741063828821E-4]:6.390026961449E-2)[&rate=5.217741063828821E-4]:8.123371748757E-2)[&rate=5.217741063828821E-4]:3.864931617827E-3)[&rate=5.217741063828821E-4]:1.790807551899E-1,((((64[&rate=5.217741063828821E-4]:2.526455341065E-1,(60[&rate=5.217741063828821E-4]:9.325736622004E-2,62[&rate=5.217741063828821E-4]:2.850381881378E-1)[&rate=5.217741063828821E-4]:8.703236379774E-3)[&rate=5.217741063828821E-4]:7.584502398234E-2,65[&rate=5.217741063828821E-4]:1.778056265822E-1)[&rate=5.217741063828821E-4]:3.949694039091E-1,(63[&rate=5.217741063828821E-4]:6.749362979996E-4,61[&rate=5.217741063828821E-4]:4.177082670904E-2)[&rate=5.217741063828821E-4]:7.227850257E-1)[&rate=5.217741063828821E-4]:7.644583902476E-1,(128[&rate=5.217741063828821E-4]:1.333429737559E0,(((132[&rate=5.217741063828821E-4]:1.668232019936E-1,129[&rate=5.217741063828821E-4]:1.640834759662E-1)[&rate=5.217741063828821E-4]:1.333765964547E-1,(130[&rate=5.217741063828821E-4]:1.940967615439E-1,131[&rate=5.217741063828821E-4]:1.968364875713E-1)[&rate=5.217741063828821E-4]:1.03363310877E-1)[&rate=5.217741063828821E-4]:4.569170291403E-1,(118[&rate=5.217741063828821E-4]:7.982863730694E-1,69[&rate=5.217741063828821E-4]:8.092452771791E-1)[&rate=5.217741063828821E-4]:9.30770298617E-2)[&rate=5.217741063828821E-4]:5.817923620253E-1)[&rate=5.217741063828821E-4]:5.585847770025E-2)[&rate=5.217741063828821E-4]:9.227041898235E-2)[&rate=5.217741063828821E-4]:2.450546478284E-1,((121[&rate=5.217741063828821E-4]:2.180129246127E0,35[&rate=5.217741063828821E-4]:5.410184886625E-2)[&rate=5.217741063828821E-4]:4.206332553335E-2,36[&rate=5.217741063828821E-4]:1.427405168654E-1)[&rate=5.217741063828821E-4]:1.016809843828E-1)[&rate=5.217741063828821E-4]:9.099551472332E-2)[&rate=5.217741063828821E-4]:1.452550934941E-1,(38[&rate=5.217741063828821E-4]:8.480556638839E-1,((((100[&rate=5.217741063828821E-4]:4.904062054459E-1,95[&rate=5.217741063828821E-4]:5.751056589979E-1)[&rate=5.217741063828821E-4]:5.230971439003E-2,(96[&rate=5.217741063828821E-4]:5.129709797013E-1,99[&rate=5.217741063828821E-4]:5.484901053842E-1)[&rate=5.217741063828821E-4]:8.985422975222E-2)[&rate=5.217741063828821E-4]:2.959592583395E-3,(98[&rate=5.217741063828821E-4]:5.654884965341E-1,(97[&rate=5.217741063828821E-4]:3.153292831504E-1,94[&rate=5.217741063828821E-4]:4.410123432596E-1)[&rate=5.217741063828821E-4]:5.070566147124E-2)[&rate=5.217741063828821E-4]:5.395750768848E-2)[&rate=5.217741063828821E-4]:1.659879673796E-1,((146[&rate=5.217741063828821E-4]:4.267055627736E-1,((((22[&rate=5.217741063828821E-4]:4.112877304083E-1,27[&rate=5.217741063828821E-4]:4.277260865727E-1)[&rate=5.217741063828821E-4]:3.924671501536E-1,31[&rate=5.217741063828821E-4]:8.5854940111E-1)[&rate=5.217741063828821E-4]:5.781517883219E-2,(26[&rate=5.217741063828821E-4]:7.782004241776E-1,(7[&rate=5.217741063828821E-4]:3.066002170231E-1,8[&rate=5.217741063828821E-4]:3.066002170231E-1)[&rate=5.217741063828821E-4]:3.64750892086E-1)[&rate=5.217741063828821E-4]:9.432853932618E-2)[&rate=5.217741063828821E-4]:2.460423609202E-1,2[&rate=5.217741063828821E-4]:9.350096805883E-1)[&rate=5.217741063828821E-4]:1.32820310578E0)[&rate=5.217741063828821E-4]:1.420937243071E-1,((40[&rate=5.217741063828821E-4]:4.367629827792E-1,(((((3[&rate=5.217741063828821E-4]:1.409976836154E-1,((((93[&rate=5.217741063828821E-4]:1.236620921925E-1,84[&rate=5.217741063828821E-4]:1.099634620555E-1)[&rate=5.217741063828821E-4]:6.361780415491E-2,85[&rate=5.217741063828821E-4]:1.735812662104E-1)[&rate=5.217741063828821E-4]:6.364027292973E-2,((92[&rate=5.217741063828821E-4]:2.061576950823E-1,(91[&rate=5.217741063828821E-4]:1.149113000408E-1,90[&rate=5.217741063828821E-4]:1.149113000408E-1)[&rate=5.217741063828821E-4]:9.12463950415E-2)[&rate=5.217741063828821E-4]:2.064798692098E-2,87[&rate=5.217741063828821E-4]:2.131070518662E-1)[&rate=5.217741063828821E-4]:2.41144872739E-2)[&rate=5.217741063828821E-4]:1.509592607569E-1,((83[&rate=5.217741063828821E-4]:7.89739804189E-2,86[&rate=5.217741063828821E-4]:7.89739804189E-2)[&rate=5.217741063828821E-4]:2.443748799481E-1,(88[&rate=5.217741063828821E-4]:1.258390015695E-1,89[&rate=5.217741063828821E-4]:1.395376317065E-1)[&rate=5.217741063828821E-4]:1.975098587975E-1)[&rate=5.217741063828821E-4]:6.483193953005E-2)[&rate=5.217741063828821E-4]:2.925429111155E-1)[&rate=5.217741063828821E-4]:8.228292025085E-1,((18[&rate=5.217741063828821E-4]:9.974408258572E-1,6[&rate=5.217741063828821E-4]:9.344271272271E-1)[&rate=5.217741063828821E-4]:5.863132718589E-2,(10[&rate=5.217741063828821E-4]:6.933491038365E-1,15[&rate=5.217741063828821E-4]:7.3170526822E-1)[&rate=5.217741063828821E-4]:3.161477067408E-1)[&rate=5.217741063828821E-4]:2.282322623143E-2)[&rate=5.217741063828821E-4]:6.078316674763E-1,((((141[&rate=5.217741063828821E-4]:3.153005574323E-1,(145[&rate=5.217741063828821E-4]:1.028361453498E-1,144[&rate=5.217741063828821E-4]:9.735669329485E-2)[&rate=5.217741063828821E-4]:2.152041381101E-1)[&rate=5.217741063828821E-4]:8.075489736606E-2,142[&rate=5.217741063828821E-4]:3.987951808259E-1)[&rate=5.217741063828821E-4]:1.204518748925E0,((((115[&rate=5.217741063828821E-4]:6.439736831261E-1,((107[&rate=5.217741063828821E-4]:1.853898042627E-1,108[&rate=5.217741063828821E-4]:1.826500782354E-1)[&rate=5.217741063828821E-4]:2.18372261935E-1,(114[&rate=5.217741063828821E-4]:2.40796347815E-1,109[&rate=5.217741063828821E-4]:3.202484026096E-1)[&rate=5.217741063828821E-4]:1.026917457799E-1)[&rate=5.217741063828821E-4]:3.004855895312E-1)[&rate=5.217741063828821E-4]:2.503935391511E-2,(13[&rate=5.217741063828821E-4]:7.149658616683E-1,19[&rate=5.217741063828821E-4]:7.53322026052E-1)[&rate=5.217741063828821E-4]:3.623895619478E-2)[&rate=5.217741063828821E-4]:5.089203890343E-1,((148[&rate=5.217741063828821E-4]:3.123714505258E-1,143[&rate=5.217741063828821E-4]:3.096317244985E-1)[&rate=5.217741063828821E-4]:4.513739927523E-1,(116[&rate=5.217741063828821E-4]:5.578652201359E-1,((104[&rate=5.217741063828821E-4]:3.117851178062E-1,(111[&rate=5.217741063828821E-4]:1.769771750328E-1,139[&rate=5.217741063828821E-4]:3.523196407862E-1)[&rate=5.217741063828821E-4]:1.512462989377E-1)[&rate=5.217741063828821E-4]:6.645936369642E-2,106[&rate=5.217741063828821E-4]:3.782444815026E-1)[&rate=5.217741063828821E-4]:2.398947112361E-1)[&rate=5.217741063828821E-4]:1.675240587585E-1)[&rate=5.217741063828821E-4]:4.52544147181E-1)[&rate=5.217741063828821E-4]:9.723330485625E-2,(((117[&rate=5.217741063828821E-4]:7.042745698403E-1,110[&rate=5.217741063828821E-4]:6.96055391758E-1)[&rate=5.217741063828821E-4]:6.869108400789E-2,105[&rate=5.217741063828821E-4]:7.428286675468E-1)[&rate=5.217741063828821E-4]:2.394984323378E-1,(((((30[&rate=5.217741063828821E-4]:3.150344569786E-1,4[&rate=5.217741063828821E-4]:1.424317172526E-1)[&rate=5.217741063828821E-4]:1.441633453187E-1,14[&rate=5.217741063828821E-4]:3.441293091465E-1)[&rate=5.217741063828821E-4]:3.148302196799E-1,113[&rate=5.217741063828821E-4]:6.589595288264E-1)[&rate=5.217741063828821E-4]:2.154741515918E-2,112[&rate=5.217741063828821E-4]:6.805069439856E-1)[&rate=5.217741063828821E-4]:9.368840918112E-2,9[&rate=5.217741063828821E-4]:7.659761750847E-1)[&rate=5.217741063828821E-4]:2.355290069916E-1)[&rate=5.217741063828821E-4]:3.476341515952E-1)[&rate=5.217741063828821E-4]:7.335267827124E-2)[&rate=5.217741063828821E-4]:7.285309456129E-2,((((((21[&rate=5.217741063828821E-4]:5.50240347374E-1,17[&rate=5.217741063828821E-4]:5.201033610726E-1)[&rate=5.217741063828821E-4]:2.649521421605E-2,28[&rate=5.217741063828821E-4]:6.013930958365E-1)[&rate=5.217741063828821E-4]:2.409444032688E-1,1[&rate=5.217741063828821E-4]:5.603612924236E-2)[&rate=5.217741063828821E-4]:2.607646628285E-1,24[&rate=5.217741063828821E-4]:1.097622709879E0)[&rate=5.217741063828821E-4]:3.845156655197E-1,102[&rate=5.217741063828821E-4]:3.204945397825E-1)[&rate=5.217741063828821E-4]:1.591087277187E-2,((11[&rate=5.217741063828821E-4]:6.890168595689E-1,140[&rate=5.217741063828821E-4]:6.698387773772E-1)[&rate=5.217741063828821E-4]:2.308218185595E-1,((20[&rate=5.217741063828821E-4]:7.1335293524E-1,25[&rate=5.217741063828821E-4]:7.325310174317E-1)[&rate=5.217741063828821E-4]:1.042365029001E-1,23[&rate=5.217741063828821E-4]:8.258086162221E-1)[&rate=5.217741063828821E-4]:1.789615687555E-1)[&rate=5.217741063828821E-4]:4.823201590835E-1)[&rate=5.217741063828821E-4]:9.318626929222E-2)[&rate=5.217741063828821E-4]:1.44806597781E-1)[&rate=5.217741063828821E-4]:3.020569961135E-1,101[&rate=5.217741063828821E-4]:8.709758236861E-1)[&rate=5.217741063828821E-4]:5.300399557132E-1,147[&rate=5.217741063828821E-4]:4.852286695859E-1)[&rate=5.217741063828821E-4]:8.911362373659E-3)[&rate=5.217741063828821E-4]:8.354346123923E-3,(39[&rate=5.217741063828821E-4]:3.455821676031E-1,16[&rate=5.217741063828821E-4]:2.43107509372E0)[&rate=5.217741063828821E-4]:9.953516130006E-2)[&rate=5.217741063828821E-4]:3.463378942676E-3)[&rate=5.217741063828821E-4]:2.084379632102E-1)[&rate=5.217741063828821E-4]:2.59343003757E-1)[&rate=5.217741063828821E-4]:1.884065496315E-1)[&rate=5.217741063828821E-4]:1.690479760141E-1,((68[&rate=5.217741063828821E-4]:4.896066149258E-1,(59[&rate=5.217741063828821E-4]:4.183340490847E-1,((56[&rate=5.217741063828821E-4]:3.124413262331E-1,55[&rate=5.217741063828821E-4]:3.124413262331E-1)[&rate=5.217741063828821E-4]:7.702763183169E-2,(((57[&rate=5.217741063828821E-4]:2.214370465568E-1,37[&rate=5.217741063828821E-4]:2.569561722399E-1)[&rate=5.217741063828821E-4]:8.415812111616E-3,54[&rate=5.217741063828821E-4]:1.888692521111E-1)[&rate=5.217741063828821E-4]:1.311805524016E-1,58[&rate=5.217741063828821E-4]:3.77426853693E-1)[&rate=5.217741063828821E-4]:3.936450874345E-2)[&rate=5.217741063828821E-4]:2.066836970835E-2)[&rate=5.217741063828821E-4]:1.204528937101E-1)[&rate=5.217741063828821E-4]:4.103843881966E-1,((((133[&rate=5.217741063828821E-4]:5.937870414891E-1,(134[&rate=5.217741063828821E-4]:3.493323273105E-1,137[&rate=5.217741063828821E-4]:4.205652040227E-1)[&rate=5.217741063828821E-4]:2.143177278774E-1)[&rate=5.217741063828821E-4]:8.688610205097E-1,53[&rate=5.217741063828821E-4]:6.805685650306E-1)[&rate=5.217741063828821E-4]:2.608695940012E-1,((52[&rate=5.217741063828821E-4]:6.291471856537E-1,(((12[&rate=5.217741063828821E-4]:3.475789453739E-1,5[&rate=5.217741063828821E-4]:3.092227809904E-1)[&rate=5.217741063828821E-4]:3.856166653828E-1,29[&rate=5.217741063828821E-4]:8.400449258252E-1)[&rate=5.217741063828821E-4]:2.869887607369E-1,103[&rate=5.217741063828821E-4]:8.941569742333E-1)[&rate=5.217741063828821E-4]:1.399283945981E0)[&rate=5.217741063828821E-4]:1.473371461695E-1,((75[&rate=5.217741063828821E-4]:4.967201892172E-1,((74[&rate=5.217741063828821E-4]:2.690431936145E-1,76[&rate=5.217741063828821E-4]:2.690431936145E-1)[&rate=5.217741063828821E-4]:1.18397663515E-1,70[&rate=5.217741063828821E-4]:3.490846927461E-1)[&rate=5.217741063828821E-4]:1.092793320877E-1)[&rate=5.217741063828821E-4]:2.0305913647E-1,((((80[&rate=5.217741063828821E-4]:1.154076167435E-1,81[&rate=5.217741063828821E-4]:1.154076167435E-1)[&rate=5.217741063828821E-4]:1.529412035268E-1,73[&rate=5.217741063828821E-4]:3.176638887634E-1)[&rate=5.217741063828821E-4]:5.76091349826E-2,77[&rate=5.217741063828821E-4]:3.697935716913E-1)[&rate=5.217741063828821E-4]:8.910575066762E-2,(82[&rate=5.217741063828821E-4]:3.252979726895E-1,((72[&rate=5.217741063828821E-4]:9.121310670974E-2,78[&rate=5.217741063828821E-4]:1.131309149291E-1)[&rate=5.217741063828821E-4]:1.121554006117E-1,(79[&rate=5.217741063828821E-4]:1.214408175994E-1,71[&rate=5.217741063828821E-4]:9.404355732537E-2)[&rate=5.217741063828821E-4]:1.038454979414E-1)[&rate=5.217741063828821E-4]:9.179247906661E-2)[&rate=5.217741063828821E-4]:1.062040893954E-1)[&rate=5.217741063828821E-4]:2.354005512736E-1)[&rate=5.217741063828821E-4]:8.149713434367E-1)[&rate=5.217741063828821E-4]:1.731505485199E-1)[&rate=5.217741063828821E-4]:1.884964941711E-1,125[&rate=5.217741063828821E-4]:9.195521395417E-1)[&rate=5.217741063828821E-4]:1.471055302475E-1)[&rate=5.217741063828821E-4]:2.508743776638E-1)[&rate=5.217741063828821E-4]:9.10685595421E-2,((((((135[&rate=5.217741063828821E-4]:3.931831241341E-1,(138[&rate=5.217741063828821E-4]:1.781546331884E-1,136[&rate=5.217741063828821E-4]:4.664778387325E-2)[&rate=5.217741063828821E-4]:4.150284909457E-1)[&rate=5.217741063828821E-4]:1.053016542585E0,119[&rate=5.217741063828821E-4]:1.794144872199E0)[&rate=5.217741063828821E-4]:1.714157722909E-2,120[&rate=5.217741063828821E-4]:1.715396038469E0)[&rate=5.217741063828821E-4]:1.867638728762E-2,126[&rate=5.217741063828821E-4]:1.044260314072E0)[&rate=5.217741063828821E-4]:5.582764622417E-1,66[&rate=5.217741063828821E-4]:3.553625866285E-1)[&rate=5.217741063828821E-4]:1.976094029577E-2,(67[&rate=5.217741063828821E-4]:1.842687844936E-1,((124[&rate=5.217741063828821E-4]:1.008094036742E-1,123[&rate=5.217741063828821E-4]:1.035416441114E-1)[&rate=5.217741063828821E-4]:1.743601927576E-1,122[&rate=5.217741063828821E-4]:2.77901836869E-1)[&rate=5.217741063828821E-4]:4.076394979653E-1)[&rate=5.217741063828821E-4]:1.908547424306E-1)[&rate=5.217741063828821E-4]:3.190897756319E-1)[&rate=5.217741063828821E-4]:1.694759247761E-1)[&rate=5.217741063828821E-4]:2.460934392209E-2)[&rate=5.217741063828821E-4]:8.338281889408E-3);
tree STATE_8340000 [&joint=-20956.299920518693,lnP=-20956.299920518693] = [&R] ((34[&rate=5.559746934443483E-4]:3.329027820882E-2,(33[&rate=5.559746934443483E-4]:7.265545466617E-3,32[&rate=5.559746934443483E-4]:1.786093411902E-3)[&rate=5.559746934443483E-4]:9.586376577834E-3)[&rate=5.559746934443483E-4]:2.330488116642E-2,(((((((((((60[&rate=5.559746934443483E-4]:5.560064649665E-2,64[&rate=5.559746934443483E-4]:2.062855780034E-1)[&rate=5.559746934443483E-4]:3.106703084229E-2,62[&rate=5.559746934443483E-4]:2.784484992567E-1)[&rate=5.559746934443483E-4]:7.949532067578E-2,65[&rate=5.559746934443483E-4]:1.661629980147E-1)[&rate=5.559746934443483E-4]:3.60577200067E-1,(63[&rate=5.559746934443483E-4]:1.847499328395E-1,61[&rate=5.559746934443483E-4]:2.258458232505E-1)[&rate=5.559746934443483E-4]:4.926751967489E-1)[&rate=5.559746934443483E-4]:7.252024609231E-1,128[&rate=5.559746934443483E-4]:1.303997453525E0)[&rate=5.559746934443483E-4]:2.051940132646E-2,((((130[&rate=5.559746934443483E-4]:6.145409096516E-2,131[&rate=5.559746934443483E-4]:6.419381699252E-2)[&rate=5.559746934443483E-4]:7.5297315733E-2,(129[&rate=5.559746934443483E-4]:4.777512925768E-2,132[&rate=5.559746934443483E-4]:5.051485528504E-2)[&rate=5.559746934443483E-4]:8.897627744048E-2)[&rate=5.559746934443483E-4]:3.041088768046E-1,69[&rate=5.559746934443483E-4]:5.888054889824E-1)[&rate=5.559746934443483E-4]:1.466423948855E-1,118[&rate=5.559746934443483E-4]:7.244889797582E-1)[&rate=5.559746934443483E-4]:7.397539024908E-1)[&rate=5.559746934443483E-4]:2.243263749549E-1,(((((49[&rate=5.559746934443483E-4]:5.042931796424E-1,50[&rate=5.559746934443483E-4]:5.042931796424E-1)[&rate=5.559746934443483E-4]:2.642960618059E-2,(51[&rate=5.559746934443483E-4]:4.633346059788E-1,44[&rate=5.559746934443483E-4]:4.85192529476E-1)[&rate=5.559746934443483E-4]:7.285266071844E-2)[&rate=5.559746934443483E-4]:1.619809619874E-2,((46[&rate=5.559746934443483E-4]:2.811188597679E-1,((41[&rate=5.559746934443483E-4]:1.369552605073E-1,42[&rate=5.559746934443483E-4]:1.424197413815E-1)[&rate=5.559746934443483E-4]:3.89371956244E-2,48[&rate=5.559746934443483E-4]:2.196083031262E-1)[&rate=5.559746934443483E-4]:5.058159489322E-2)[&rate=5.559746934443483E-4]:1.680582716178E-1,43[&rate=5.559746934443483E-4]:4.491771313857E-1)[&rate=5.559746934443483E-4]:1.305306358818E-1)[&rate=5.559746934443483E-4]:2.537516690233E-3,47[&rate=5.559746934443483E-4]:5.822452839577E-1)[&rate=5.559746934443483E-4]:1.070999357385E-1,45[&rate=5.559746934443483E-4]:6.811484983848E-1)[&rate=5.559746934443483E-4]:9.429851913046E-2)[&rate=5.559746934443483E-4]:1.501495766575E-1,(36[&rate=5.559746934443483E-4]:1.453913130219E-1,((35[&rate=5.559746934443483E-4]:4.588553363962E-2,127[&rate=5.559746934443483E-4]:2.613008821311E0)[&rate=5.559746934443483E-4]:1.280405562885E-3,121[&rate=5.559746934443483E-4]:2.173193336463E0)[&rate=5.559746934443483E-4]:5.165003135363E-2)[&rate=5.559746934443483E-4]:7.140971262027E-2)[&rate=5.559746934443483E-4]:5.114639039154E-1,((((((((22[&rate=5.559746934443483E-4]:4.607030943174E-1,27[&rate=5.559746934443483E-4]:4.771414504817E-1)[&rate=5.559746934443483E-4]:4.783492321116E-1,((26[&rate=5.559746934443483E-4]:5.681183600918E-1,(7[&rate=5.559746934443483E-4]:2.025846361608E-1,8[&rate=5.559746934443483E-4]:2.025846361608E-1)[&rate=5.559746934443483E-4]:2.586844088625E-1)[&rate=5.559746934443483E-4]:2.288720438862E-1,31[&rate=5.559746934443483E-4]:8.408260204164E-1)[&rate=5.559746934443483E-4]:1.530208265606E-1)[&rate=5.559746934443483E-4]:1.190653309673E-1,2[&rate=5.559746934443483E-4]:8.855149176702E-1)[&rate=5.559746934443483E-4]:1.508393341625E0,(((3[&rate=5.559746934443483E-4]:6.642493314827E-1,(((6[&rate=5.559746934443483E-4]:5.282252605293E-1,(10[&rate=5.559746934443483E-4]:3.671916791847E-1,15[&rate=5.559746934443483E-4]:4.055478435681E-1)[&rate=5.559746934443483E-4]:1.77471937509E-1)[&rate=5.559746934443483E-4]:2.516194210186E-2,18[&rate=5.559746934443483E-4]:6.164009012613E-1)[&rate=5.559746934443483E-4]:1.140630781667E-1,(((92[&rate=5.559746934443483E-4]:1.476369375494E-1,(91[&rate=5.559746934443483E-4]:1.971381731715E-2,90[&rate=5.559746934443483E-4]:1.971381731715E-2)[&rate=5.559746934443483E-4]:1.279231202323E-1)[&rate=5.559746934443483E-4]:1.33073614296E-1,(87[&rate=5.559746934443483E-4]:2.169468032957E-1,((93[&rate=5.559746934443483E-4]:1.018106065872E-1,85[&rate=5.559746934443483E-4]:8.811197645015E-2)[&rate=5.559746934443483E-4]:1.10630224617E-3,84[&rate=5.559746934443483E-4]:8.921827869632E-2)[&rate=5.559746934443483E-4]:1.277285245993E-1)[&rate=5.559746934443483E-4]:5.006511841267E-2)[&rate=5.559746934443483E-4]:2.11834628439E-1,((83[&rate=5.559746934443483E-4]:3.420537701755E-2,86[&rate=5.559746934443483E-4]:3.420537701755E-2)[&rate=5.559746934443483E-4]:1.515834983766E-1,(88[&rate=5.559746934443483E-4]:2.967472342916E-2,89[&rate=5.559746934443483E-4]:4.337335356617E-2)[&rate=5.559746934443483E-4]:1.56114151965E-1)[&rate=5.559746934443483E-4]:2.930576747532E-1)[&rate=5.559746934443483E-4]:6.762749635272E-1)[&rate=5.559746934443483E-4]:4.885384520528E-2)[&rate=5.559746934443483E-4]:9.801008183821E-1,(((((115[&rate=5.559746934443483E-4]:7.4233613338E-1,(13[&rate=5.559746934443483E-4]:7.503071297386E-1,19[&rate=5.559746934443483E-4]:7.886632941223E-1)[&rate=5.559746934443483E-4]:7.422078446327E-2)[&rate=5.559746934443483E-4]:1.439490823079E-3,(((109[&rate=5.559746934443483E-4]:3.154281031483E-1,114[&rate=5.559746934443483E-4]:2.359760483538E-1)[&rate=5.559746934443483E-4]:1.030941663283E-1,108[&rate=5.559746934443483E-4]:3.966044612576E-1)[&rate=5.559746934443483E-4]:3.045162284149E-1,107[&rate=5.559746934443483E-4]:7.038604156998E-1)[&rate=5.559746934443483E-4]:1.001891811061E-1)[&rate=5.559746934443483E-4]:1.636226432227E-1,((((139[&rate=5.559746934443483E-4]:4.577093782725E-1,104[&rate=5.559746934443483E-4]:2.659285563548E-1)[&rate=5.559746934443483E-4]:1.910978007307E-2,(111[&rate=5.559746934443483E-4]:6.330001529928E-2,106[&rate=5.559746934443483E-4]:4.68616591349E-2)[&rate=5.559746934443483E-4]:2.38176677293E-1)[&rate=5.559746934443483E-4]:3.841047037024E-1,116[&rate=5.559746934443483E-4]:6.088690675275E-1)[&rate=5.559746934443483E-4]:7.246188633302E-3,(148[&rate=5.559746934443483E-4]:1.961592842039E-1,143[&rate=5.559746934443483E-4]:1.934195581765E-1)[&rate=5.559746934443483E-4]:4.583121363406E-1)[&rate=5.559746934443483E-4]:2.91283011265E-1)[&rate=5.559746934443483E-4]:2.316411986125E-1,(((((30[&rate=5.559746934443483E-4]:2.977309256452E-1,4[&rate=5.559746934443483E-4]:1.251281859192E-1)[&rate=5.559746934443483E-4]:2.123058605996E-1,14[&rate=5.559746934443483E-4]:3.94968293094E-1)[&rate=5.559746934443483E-4]:3.534850447538E-1,(9[&rate=5.559746934443483E-4]:4.467361421018E-1,117[&rate=5.559746934443483E-4]:4.576950462115E-1)[&rate=5.559746934443483E-4]:2.934980176639E-1)[&rate=5.559746934443483E-4]:2.375956635642E-2,(113[&rate=5.559746934443483E-4]:7.148963946707E-1,112[&rate=5.559746934443483E-4]:7.148963946707E-1)[&rate=5.559746934443483E-4]:5.731650953346E-2)[&rate=5.559746934443483E-4]:5.827825543171E-2,(105[&rate=5.559746934443483E-4]:5.408897615611E-1,110[&rate=5.559746934443483E-4]:5.628075697802E-1)[&rate=5.559746934443483E-4]:2.62204137801E-1)[&rate=5.559746934443483E-4]:3.907400872243E-1)[&rate=5.559746934443483E-4]:2.494126201639E-1,((102[&rate=5.559746934443483E-4]:2.616671244341E-1,(((11[&rate=5.559746934443483E-4]:4.501125715637E-1,140[&rate=5.559746934443483E-4]:4.309344893719E-1)[&rate=5.559746934443483E-4]:3.984571110299E-1,((20[&rate=5.559746934443483E-4]:6.255771389653E-1,25[&rate=5.559746934443483E-4]:6.447552211571E-1)[&rate=5.559746934443483E-4]:1.306982667048E-1,23[&rate=5.559746934443483E-4]:7.644945837522E-1)[&rate=5.559746934443483E-4]:1.690066056906E-1)[&rate=5.559746934443483E-4]:4.319490725709E-1,((1[&rate=5.559746934443483E-4]:8.351207122E-2,((17[&rate=5.559746934443483E-4]:5.913795212577E-1,21[&rate=5.559746934443483E-4]:6.215165075591E-1)[&rate=5.559746934443483E-4]:1.561933730206E-1,28[&rate=5.559746934443483E-4]:8.023674148262E-1)[&rate=5.559746934443483E-4]:6.744602625678E-2)[&rate=5.559746934443483E-4]:2.433580767268E-1,24[&rate=5.559746934443483E-4]:1.107692065755E0)[&rate=5.559746934443483E-4]:2.687171003683E-1)[&rate=5.559746934443483E-4]:4.69017939271E-2)[&rate=5.559746934443483E-4]:1.342518183721E-1,(((141[&rate=5.559746934443483E-4]:2.185799896073E-1,145[&rate=5.559746934443483E-4]:2.213197156349E-1)[&rate=5.559746934443483E-4]:1.038987914566E-1,144[&rate=5.559746934443483E-4]:3.197390550366E-1)[&rate=5.559746934443483E-4]:3.869021258156E-1,142[&rate=5.559746934443483E-4]:7.121206329071E-1)[&rate=5.559746934443483E-4]:9.303736523649E-1)[&rate=5.559746934443483E-4]:7.52321478322E-4)[&rate=5.559746934443483E-4]:2.504186116075E-1)[&rate=5.559746934443483E-4]:4.965539686861E-1,101[&rate=5.559746934443483E-4]:1.138164392523E0)[&rate=5.559746934443483E-4]:2.721822229365E-1)[&rate=5.559746934443483E-4]:3.002786024546E-3,39[&rate=5.559746934443483E-4]:4.401852424905E-1)[&rate=5.559746934443483E-4]:5.099044008228E-2,(147[&rate=5.559746934443483E-4]:5.025936125437E-1,(40[&rate=5.559746934443483E-4]:4.421229190904E-1,(146[&rate=5.559746934443483E-4]:5.452516075495E-1,16[&rate=5.559746934443483E-4]:2.510525954432E0)[&rate=5.559746934443483E-4]:1.708989077585E-2)[&rate=5.559746934443483E-4]:3.093644272957E-3)[&rate=5.559746934443483E-4]:4.595911920939E-2)[&rate=5.559746934443483E-4]:7.346381414937E-2,((98[&rate=5.559746934443483E-4]:6.595577435093E-1,(((100[&rate=5.559746934443483E-4]:1.844657107372E-1,94[&rate=5.559746934443483E-4]:1.844657107372E-1)[&rate=5.559746934443483E-4]:2.412134707478E-1,95[&rate=5.559746934443483E-4]:5.10378635037E-1)[&rate=5.559746934443483E-4]:1.39473157966E-1,97[&rate=5.559746934443483E-4]:4.394692793418E-1)[&rate=5.559746934443483E-4]:2.063491225506E-2)[&rate=5.559746934443483E-4]:5.70577275866E-3,(96[&rate=5.559746934443483E-4]:5.504899502017E-1,99[&rate=5.559746934443483E-4]:5.860090758845E-1)[&rate=5.559746934443483E-4]:1.011123638807E-1)[&rate=5.559746934443483E-4]:2.779128100044E-2)[&rate=5.559746934443483E-4]:4.285408909317E-1,38[&rate=5.559746934443483E-4]:9.248743767248E-1)[&rate=5.559746934443483E-4]:3.591806568825E-1)[&rate=5.559746934443483E-4]:5.066704910639E-2,((((119[&rate=5.559746934443483E-4]:1.823314243102E0,(126[&rate=5.559746934443483E-4]:1.025272884099E0,(135[&rate=5.559746934443483E-4]:9.195731308008E-1,(138[&rate=5.559746934443483E-4]:3.336079755184E-1,136[&rate=5.559746934443483E-4]:2.021011262032E-1)[&rate=5.559746934443483E-4]:7.859651552824E-1)[&rate=5.559746934443483E-4]:5.434570704624E-1)[&rate=5.559746934443483E-4]:1.23388363591E-2)[&rate=5.559746934443483E-4]:2.371850851737E-2,120[&rate=5.559746934443483E-4]:1.75114234066E0)[&rate=5.559746934443483E-4]:2.720921156524E-1,66[&rate=5.559746934443483E-4]:8.62481549428E-2)[&rate=5.559746934443483E-4]:3.425703057741E-1,(67[&rate=5.559746934443483E-4]:2.59908881275E-1,((124[&rate=5.559746934443483E-4]:2.66273570232E-1,122[&rate=5.559746934443483E-4]:2.690058106691E-1)[&rate=5.559746934443483E-4]:9.023943260032E-3,123[&rate=5.559746934443483E-4]:2.780297539292E-1)[&rate=5.559746934443483E-4]:4.831516776865E-1)[&rate=5.559746934443483E-4]:1.689095794418E-1)[&rate=5.559746934443483E-4]:3.035381754813E-1)[&rate=5.559746934443483E-4]:4.802731681973E-2,((68[&rate=5.559746934443483E-4]:6.2481462899E-1,(57[&rate=5.559746934443483E-4]:4.383778929069E-1,((56[&rate=5.559746934443483E-4]:3.13267811467E-1,55[&rate=5.559746934443483E-4]:3.13267811467E-1)[&rate=5.559746934443483E-4]:4.090114793802E-2,((54[&rate=5.559746934443483E-4]:3.018986728371E-1,59[&rate=5.559746934443483E-4]:3.401500389573E-1)[&rate=5.559746934443483E-4]:2.028339819958E-2,(37[&rate=5.559746934443483E-4]:2.384790157668E-1,58[&rate=5.559746934443483E-4]:2.193533327067E-1)[&rate=5.559746934443483E-4]:1.602057875103E-1)[&rate=5.559746934443483E-4]:1.932243559765E-3)[&rate=5.559746934443483E-4]:7.327997175307E-2)[&rate=5.559746934443483E-4]:2.383493043893E-1)[&rate=5.559746934443483E-4]:4.08602551988E-1,((((((137[&rate=5.559746934443483E-4]:4.664628698008E-1,134[&rate=5.559746934443483E-4]:3.952299930886E-1)[&rate=5.559746934443483E-4]:2.317113175839E-1,133[&rate=5.559746934443483E-4]:6.570782969736E-1)[&rate=5.559746934443483E-4]:6.451075477307E-1,(((12[&rate=5.559746934443483E-4]:8.489262690582E-2,5[&rate=5.559746934443483E-4]:4.653646252237E-2)[&rate=5.559746934443483E-4]:1.855119847568E-1,29[&rate=5.559746934443483E-4]:3.772539267312E-1)[&rate=5.559746934443483E-4]:4.79284795808E-1,103[&rate=5.559746934443483E-4]:6.236620102104E-1)[&rate=5.559746934443483E-4]:1.568934793398E0)[&rate=5.559746934443483E-4]:8.49852049085E-2,52[&rate=5.559746934443483E-4]:6.13288273956E-1)[&rate=5.559746934443483E-4]:9.842741312477E-2,(53[&rate=5.559746934443483E-4]:5.847662947415E-1,((75[&rate=5.559746934443483E-4]:6.732750203765E-1,(70[&rate=5.559746934443483E-4]:5.357726454229E-1,(74[&rate=5.559746934443483E-4]:3.957927759477E-1,76[&rate=5.559746934443483E-4]:3.957927759477E-1)[&rate=5.559746934443483E-4]:1.783360338586E-1)[&rate=5.559746934443483E-4]:9.914621057007E-2)[&rate=5.559746934443483E-4]:2.887608291656E-2,((73[&rate=5.559746934443483E-4]:3.416043428134E-1,77[&rate=5.559746934443483E-4]:3.361248907587E-1)[&rate=5.559746934443483E-4]:1.498309684676E-1,((82[&rate=5.559746934443483E-4]:3.445187007648E-1,((72[&rate=5.559746934443483E-4]:1.989069847478E-2,78[&rate=5.559746934443483E-4]:4.180850669409E-2)[&rate=5.559746934443483E-4]:1.895223084705E-1,(79[&rate=5.559746934443483E-4]:2.284827195181E-1,71[&rate=5.559746934443483E-4]:2.010854592441E-1)[&rate=5.559746934443483E-4]:2.848095646403E-3)[&rate=5.559746934443483E-4]:1.049687075182E-1)[&rate=5.559746934443483E-4]:1.116254683101E-1,(80[&rate=5.559746934443483E-4]:7.128329180373E-2,81[&rate=5.559746934443483E-4]:7.128329180373E-2)[&rate=5.559746934443483E-4]:3.684225211068E-1)[&rate=5.559746934443483E-4]:2.414429877354E-3)[&rate=5.559746934443483E-4]:2.10715792012E-1)[&rate=5.559746934443483E-4]:6.290782500606E-1)[&rate=5.559746934443483E-4]:1.187526710279E-1)[&rate=5.559746934443483E-4]:5.929595434557E-2,125[&rate=5.559746934443483E-4]:5.524324064538E-1)[&rate=5.559746934443483E-4]:6.47651441191E-1)[&rate=5.559746934443483E-4]:2.946874098122E-1)[&rate=5.559746934443483E-4]:1.392249049874E-1);
tree STATE_8350000 [&joint=-20994.62027006591,lnP=-20994.62027006591] = [&R] ((33[&rate=5.704005829775622E-4]:6.404240068445E-2,(((119[&rate=5.704005829775622E-4]:1.615983868317E0,126[&rate=5.704005829775622E-4]:8.302813456728E-1)[&rate=5.704005829775622E-4]:1.883939176904E-1,(120[&rate=5.704005829775622E-4]:1.703417662793E0,(135[&rate=5.704005829775622E-4]:5.382877869813E-1,(138[&rate=5.704005829775622E-4]:4.210035227396E-1,136[&rate=5.704005829775622E-4]:2.894966734244E-1)[&rate=5.704005829775622E-4]:3.172842642417E-1)[&rate=5.704005829775622E-4]:9.130750812912E-1)[&rate=5.704005829775622E-4]:5.069712255068E-3)[&rate=5.704005829775622E-4]:9.418438334789E-1,(66[&rate=5.704005829775622E-4]:4.925154604707E-1,(67[&rate=5.704005829775622E-4]:2.451549906066E-1,((124[&rate=5.704005829775622E-4]:1.478371509304E-2,123[&rate=5.704005829775622E-4]:1.751595553017E-2)[&rate=5.704005829775622E-4]:3.373103320488E-1,122[&rate=5.704005829775622E-4]:3.54826287579E-1)[&rate=5.704005829775622E-4]:3.916012533683E-1)[&rate=5.704005829775622E-4]:2.473604698641E-1)[&rate=5.704005829775622E-4]:2.208294466864E-1)[&rate=5.704005829775622E-4]:2.301495483218E-1)[&rate=5.704005829775622E-4]:8.516661216778E-3,((34[&rate=5.704005829775622E-4]:3.981445279647E-2,32[&rate=5.704005829775622E-4]:1.789664457738E-2)[&rate=5.704005829775622E-4]:3.23752613517E-3,((((((128[&rate=5.704005829775622E-4]:1.330318665844E0,121[&rate=5.704005829775622E-4]:1.927578939817E0)[&rate=5.704005829775622E-4]:3.491630767208E-2,((((64[&rate=5.704005829775622E-4]:2.934598191602E-1,65[&rate=5.704005829775622E-4]:1.427748876535E-1)[&rate=5.704005829775622E-4]:5.572407696367E-3,(60[&rate=5.704005829775622E-4]:1.240151035603E-1,62[&rate=5.704005829775622E-4]:3.15795925478E-1)[&rate=5.704005829775622E-4]:2.433219178961E-2)[&rate=5.704005829775622E-4]:4.065832641292E-1,(63[&rate=5.704005829775622E-4]:2.006609407919E-1,61[&rate=5.704005829775622E-4]:2.41756831203E-1)[&rate=5.704005829775622E-4]:5.049545501939E-1)[&rate=5.704005829775622E-4]:6.881906159216E-1,(((130[&rate=5.704005829775622E-4]:8.015899889471E-2,(132[&rate=5.704005829775622E-4]:5.750839250733E-2,129[&rate=5.704005829775622E-4]:5.476866647998E-2)[&rate=5.704005829775622E-4]:2.539033241474E-2)[&rate=5.704005829775622E-4]:1.132540960541E-1,131[&rate=5.704005829775622E-4]:1.961528209762E-1)[&rate=5.704005829775622E-4]:3.710681882957E-1,(118[&rate=5.704005829775622E-4]:6.263862719412E-1,69[&rate=5.704005829775622E-4]:6.373451760509E-1)[&rate=5.704005829775622E-4]:7.508131267324E-2)[&rate=5.704005829775622E-4]:7.33434412704E-1)[&rate=5.704005829775622E-4]:7.005900359487E-2)[&rate=5.704005829775622E-4]:1.011214040251E-1,((45[&rate=5.704005829775622E-4]:5.66517956587E-1,44[&rate=5.704005829775622E-4]:5.692501970241E-1)[&rate=5.704005829775622E-4]:5.646145117246E-3,(47[&rate=5.704005829775622E-4]:5.686058505814E-1,(((46[&rate=5.704005829775622E-4]:3.933878780863E-1,((42[&rate=5.704005829775622E-4]:2.708361701164E-1,41[&rate=5.704005829775622E-4]:2.653716892421E-1)[&rate=5.704005829775622E-4]:6.177434259186E-3,48[&rate=5.704005829775622E-4]:3.152649704958E-1)[&rate=5.704005829775622E-4]:6.719394584201E-2)[&rate=5.704005829775622E-4]:1.459911503148E-2,43[&rate=5.704005829775622E-4]:4.079869931178E-1)[&rate=5.704005829775622E-4]:1.290379864626E-1,(51[&rate=5.704005829775622E-4]:4.86745249935E-1,(49[&rate=5.704005829775622E-4]:3.314423363061E-1,50[&rate=5.704005829775622E-4]:3.314423363061E-1)[&rate=5.704005829775622E-4]:1.498384327546E-1)[&rate=5.704005829775622E-4]:2.295732527392E-2)[&rate=5.704005829775622E-4]:3.158087100098E-2)[&rate=5.704005829775622E-4]:1.175497243423E-2)[&rate=5.704005829775622E-4]:1.207960635456E-1)[&rate=5.704005829775622E-4]:1.643697243901E-1,((127[&rate=5.704005829775622E-4]:2.52330462688E0,36[&rate=5.704005829775622E-4]:2.756681675033E-3)[&rate=5.704005829775622E-4]:7.186629515113E-2,35[&rate=5.704005829775622E-4]:2.804763436041E-2)[&rate=5.704005829775622E-4]:7.391134428316E-2)[&rate=5.704005829775622E-4]:4.574416823694E-1,(((((((146[&rate=5.704005829775622E-4]:5.505312085404E-1,16[&rate=5.704005829775622E-4]:2.515805555423E0)[&rate=5.704005829775622E-4]:1.377345931239E-2,(((((6[&rate=5.704005829775622E-4]:5.696871190569E-1,(10[&rate=5.704005829775622E-4]:3.641122782695E-1,15[&rate=5.704005829775622E-4]:4.024684426529E-1)[&rate=5.704005829775622E-4]:2.220131969518E-1)[&rate=5.704005829775622E-4]:2.950369990958E-2,18[&rate=5.704005829775622E-4]:6.622045175966E-1)[&rate=5.704005829775622E-4]:1.638846032296E-1,(((87[&rate=5.704005829775622E-4]:2.48032557859E-1,(((93[&rate=5.704005829775622E-4]:7.45862413032E-2,85[&rate=5.704005829775622E-4]:6.088761116618E-2)[&rate=5.704005829775622E-4]:4.857285145233E-2,84[&rate=5.704005829775622E-4]:1.094604626185E-1)[&rate=5.704005829775622E-4]:1.253923231048E-1,(92[&rate=5.704005829775622E-4]:1.817670603573E-1,(91[&rate=5.704005829775622E-4]:2.543104663114E-2,90[&rate=5.704005829775622E-4]:2.543104663114E-2)[&rate=5.704005829775622E-4]:1.563360137262E-1)[&rate=5.704005829775622E-4]:6.678435550301E-2)[&rate=5.704005829775622E-4]:1.317977213573E-2)[&rate=5.704005829775622E-4]:1.807709901916E-1,((83[&rate=5.704005829775622E-4]:1.037189074895E-1,86[&rate=5.704005829775622E-4]:1.037189074895E-1)[&rate=5.704005829775622E-4]:2.139006508846E-1,(88[&rate=5.704005829775622E-4]:1.215447975091E-1,89[&rate=5.704005829775622E-4]:1.352434276461E-1)[&rate=5.704005829775622E-4]:1.96074760865E-1)[&rate=5.704005829775622E-4]:1.111839896765E-1)[&rate=5.704005829775622E-4]:4.930703376534E-1,3[&rate=5.704005829775622E-4]:3.821478583069E-1)[&rate=5.704005829775622E-4]:3.288727693688E-1)[&rate=5.704005829775622E-4]:8.294341461607E-1,((((144[&rate=5.704005829775622E-4]:6.909389825617E-2,(141[&rate=5.704005829775622E-4]:2.449630009484E-2,145[&rate=5.704005829775622E-4]:2.723602612243E-2)[&rate=5.704005829775622E-4]:4.733732418869E-2)[&rate=5.704005829775622E-4]:4.240593677576E-1,142[&rate=5.704005829775622E-4]:4.986327180687E-1)[&rate=5.704005829775622E-4]:1.062430457732E0,((((140[&rate=5.704005829775622E-4]:4.396176921341E-1,11[&rate=5.704005829775622E-4]:4.587957743258E-1)[&rate=5.704005829775622E-4]:3.021050977309E-1,((20[&rate=5.704005829775622E-4]:3.54732022052E-1,25[&rate=5.704005829775622E-4]:3.739101042437E-1)[&rate=5.704005829775622E-4]:1.700379093696E-1,23[&rate=5.704005829775622E-4]:5.329891095037E-1)[&rate=5.704005829775622E-4]:3.128432694023E-1)[&rate=5.704005829775622E-4]:4.690900961703E-1,102[&rate=5.704005829775622E-4]:1.642375435695E-1)[&rate=5.704005829775622E-4]:6.225921685894E-2,((((17[&rate=5.704005829775622E-4]:5.043985121818E-1,21[&rate=5.704005829775622E-4]:5.345354984832E-1)[&rate=5.704005829775622E-4]:5.201061957994E-2,28[&rate=5.704005829775622E-4]:6.112036523096E-1)[&rate=5.704005829775622E-4]:2.381428902158E-1,1[&rate=5.704005829775622E-4]:6.304517266243E-2)[&rate=5.704005829775622E-4]:4.75760602086E-2,24[&rate=5.704005829775622E-4]:8.914431506793E-1)[&rate=5.704005829775622E-4]:4.966974453656E-1)[&rate=5.704005829775622E-4]:8.799107290625E-2)[&rate=5.704005829775622E-4]:5.455113353205E-2,((((106[&rate=5.704005829775622E-4]:5.187108040047E-1,(104[&rate=5.704005829775622E-4]:3.234256395956E-1,(111[&rate=5.704005829775622E-4]:2.353804812825E-1,139[&rate=5.704005829775622E-4]:4.107229470359E-1)[&rate=5.704005829775622E-4]:1.044835144775E-1)[&rate=5.704005829775622E-4]:1.952851644091E-1)[&rate=5.704005829775622E-4]:2.490528805883E-1,(148[&rate=5.704005829775622E-4]:3.848781410363E-1,143[&rate=5.704005829775622E-4]:3.82138415009E-1)[&rate=5.704005829775622E-4]:3.609677353376E-1)[&rate=5.704005829775622E-4]:4.443659111214E-1,(((115[&rate=5.704005829775622E-4]:4.919255260742E-1,(13[&rate=5.704005829775622E-4]:3.053521429382E-1,19[&rate=5.704005829775622E-4]:3.437083073219E-1)[&rate=5.704005829775622E-4]:2.687651639579E-1)[&rate=5.704005829775622E-4]:1.614503069407E-1,(((114[&rate=5.704005829775622E-4]:3.976055886717E-1,107[&rate=5.704005829775622E-4]:4.578795612744E-1)[&rate=5.704005829775622E-4]:5.314700912453E-3,109[&rate=5.704005829775622E-4]:4.823723443786E-1)[&rate=5.704005829775622E-4]:1.046415430635E-1,108[&rate=5.704005829775622E-4]:5.65096079223E-1)[&rate=5.704005829775622E-4]:1.458140003673E-1)[&rate=5.704005829775622E-4]:4.134692176376E-1,116[&rate=5.704005829775622E-4]:1.066845050653E0)[&rate=5.704005829775622E-4]:8.501057245902E-2)[&rate=5.704005829775622E-4]:2.19558253499E-2,(((113[&rate=5.704005829775622E-4]:5.862640131632E-1,110[&rate=5.704005829775622E-4]:5.807845611085E-1)[&rate=5.704005829775622E-4]:2.719078441858E-1,105[&rate=5.704005829775622E-4]:8.307745970752E-1)[&rate=5.704005829775622E-4]:8.234834446978E-2,(((30[&rate=5.704005829775622E-4]:2.613235580157E-1,4[&rate=5.704005829775622E-4]:8.87208182897E-2)[&rate=5.704005829775622E-4]:3.573145264823E-1,14[&rate=5.704005829775622E-4]:5.035695913472E-1)[&rate=5.704005829775622E-4]:2.525535883029E-1,((117[&rate=5.704005829775622E-4]:6.527071809193E-1,9[&rate=5.704005829775622E-4]:6.417482768097E-1)[&rate=5.704005829775622E-4]:6.43376495043E-2,112[&rate=5.704005829775622E-4]:7.14305104396E-1)[&rate=5.704005829775622E-4]:4.181807525406E-2)[&rate=5.704005829775622E-4]:1.843970221687E-1)[&rate=5.704005829775622E-4]:3.154830274646E-1)[&rate=5.704005829775622E-4]:1.87008340323E-1)[&rate=5.704005829775622E-4]:1.74155532997E-1)[&rate=5.704005829775622E-4]:4.115911863978E-1,101[&rate=5.704005829775622E-4]:9.493062342065E-1)[&rate=5.704005829775622E-4]:4.679440134051E-1)[&rate=5.704005829775622E-4]:2.194020584594E-2,((31[&rate=5.704005829775622E-4]:1.027050655618E0,((22[&rate=5.704005829775622E-4]:5.093071059414E-1,27[&rate=5.704005829775622E-4]:5.257454621058E-1)[&rate=5.704005829775622E-4]:4.39761481856E-1,(26[&rate=5.704005829775622E-4]:7.923349430189E-1,(7[&rate=5.704005829775622E-4]:1.511053558645E-1,8[&rate=5.704005829775622E-4]:1.511053558645E-1)[&rate=5.704005829775622E-4]:5.343802720859E-1)[&rate=5.704005829775622E-4]:1.676925488882E-1)[&rate=5.704005829775622E-4]:2.318754727252E-2)[&rate=5.704005829775622E-4]:3.456847981189E-1,2[&rate=5.704005829775622E-4]:1.145338193463E0)[&rate=5.704005829775622E-4]:1.27741390383E0)[&rate=5.704005829775622E-4]:7.547069091E-2,39[&rate=5.704005829775622E-4]:5.414969853738E-1)[&rate=5.704005829775622E-4]:4.443893174151E-2,(147[&rate=5.704005829775622E-4]:5.618654105604E-1,40[&rate=5.704005829775622E-4]:5.0448836138E-1)[&rate=5.704005829775622E-4]:8.14475557353E-2)[&rate=5.704005829775622E-4]:1.162870315517E-1,((96[&rate=5.704005829775622E-4]:6.203990962626E-1,99[&rate=5.704005829775622E-4]:6.559182219454E-1)[&rate=5.704005829775622E-4]:1.504604095645E-1,(98[&rate=5.704005829775622E-4]:6.395734450841E-1,(97[&rate=5.704005829775622E-4]:4.133428607791E-1,((100[&rate=5.704005829775622E-4]:3.554575599772E-1,94[&rate=5.704005829775622E-4]:3.554575599772E-1)[&rate=5.704005829775622E-4]:1.125987313017E-1,95[&rate=5.704005829775622E-4]:5.527557448309E-1)[&rate=5.704005829775622E-4]:7.09696296094E-2)[&rate=5.704005829775622E-4]:2.677703239248E-2)[&rate=5.704005829775622E-4]:1.449472629286E-1)[&rate=5.704005829775622E-4]:4.611754120061E-2)[&rate=5.704005829775622E-4]:1.310393736042E-1,38[&rate=5.704005829775622E-4]:7.649563113422E-1)[&rate=5.704005829775622E-4]:3.968097961863E-1)[&rate=5.704005829775622E-4]:2.663582762421E-1,((68[&rate=5.704005829775622E-4]:5.086851472373E-1,(57[&rate=5.704005829775622E-4]:4.051188210782E-1,(((54[&rate=5.704005829775622E-4]:1.679156052551E-1,(37[&rate=5.704005829775622E-4]:1.221748806196E-1,59[&rate=5.704005829775622E-4]:8.392351449933E-2)[&rate=5.704005829775622E-4]:1.22243456876E-1)[&rate=5.704005829775622E-4]:1.393240836352E-1,58[&rate=5.704005829775622E-4]:3.646167380706E-1)[&rate=5.704005829775622E-4]:1.749629893605E-2,(56[&rate=5.704005829775622E-4]:2.78759951029E-1,55[&rate=5.704005829775622E-4]:2.78759951029E-1)[&rate=5.704005829775622E-4]:7.603068160598E-2)[&rate=5.704005829775622E-4]:3.939922669451E-2)[&rate=5.704005829775622E-4]:1.554788944652E-1)[&rate=5.704005829775622E-4]:6.377246134047E-1,((((52[&rate=5.704005829775622E-4]:5.326316886013E-1,((133[&rate=5.704005829775622E-4]:3.002076837489E-1,137[&rate=5.704005829775622E-4]:3.4130357416E-1)[&rate=5.704005829775622E-4]:1.366583618578E-1,134[&rate=5.704005829775622E-4]:4.067290593056E-1)[&rate=5.704005829775622E-4]:8.696484186514E-1)[&rate=5.704005829775622E-4]:6.533727723583E-3,(((12[&rate=5.704005829775622E-4]:1.019391230424E-1,5[&rate=5.704005829775622E-4]:6.358295865899E-2)[&rate=5.704005829775622E-4]:5.058490783566E-1,29[&rate=5.704005829775622E-4]:7.146375164676E-1)[&rate=5.704005829775622E-4]:2.353953646119E-1,103[&rate=5.704005829775622E-4]:7.171561687507E-1)[&rate=5.704005829775622E-4]:1.486302982135E0)[&rate=5.704005829775622E-4]:2.111078491968E-1,(53[&rate=5.704005829775622E-4]:6.843552836595E-1,((75[&rate=5.704005829775622E-4]:6.619048646924E-1,(74[&rate=5.704005829775622E-4]:6.394025575568E-1,(76[&rate=5.704005829775622E-4]:5.804555513486E-1,70[&rate=5.704005829775622E-4]:5.420993869651E-1)[&rate=5.704005829775622E-4]:5.894700620824E-2)[&rate=5.704005829775622E-4]:2.250230713562E-2)[&rate=5.704005829775622E-4]:2.970804734838E-1,(((80[&rate=5.704005829775622E-4]:1.312827319617E-1,81[&rate=5.704005829775622E-4]:1.312827319617E-1)[&rate=5.704005829775622E-4]:1.715285591405E-1,73[&rate=5.704005829775622E-4]:3.521263595953E-1)[&rate=5.704005829775622E-4]:4.26311764893E-1,(((72[&rate=5.704005829775622E-4]:4.627918047918E-2,78[&rate=5.704005829775622E-4]:6.819698869849E-2)[&rate=5.704005829775622E-4]:4.868870932598E-1,(79[&rate=5.704005829775622E-4]:3.267476103485E-1,(71[&rate=5.704005829775622E-4]:5.883800895297E-2,82[&rate=5.704005829775622E-4]:9.445444730908E-2)[&rate=5.704005829775622E-4]:2.405123411215E-1)[&rate=5.704005829775622E-4]:2.283364716098E-1)[&rate=5.704005829775622E-4]:1.381614381106E-1,77[&rate=5.704005829775622E-4]:7.28861958425E-1)[&rate=5.704005829775622E-4]:4.409671400855E-2)[&rate=5.704005829775622E-4]:1.80547213688E-1)[&rate=5.704005829775622E-4]:4.718330040954E-1)[&rate=5.704005829775622E-4]:5.772126055074E-2)[&rate=5.704005829775622E-4]:1.715010904911E-1,125[&rate=5.704005829775622E-4]:7.031951210402E-1)[&rate=5.704005829775622E-4]:6.098813062686E-1)[&rate=5.704005829775622E-4]:2.270698143853E-1)[&rate=5.704005829775622E-4]:8.03067403067E-2)[&rate=5.704005829775622E-4]:4.594543913396E-2);
tree STATE_8360000 [&joint=-20982.17413307485,lnP=-20982.17413307485] = [&R] ((((((120[&rate=5.422729115401159E-4]:1.112056645422E0,(135[&rate=5.422729115401159E-4]:5.365666619196E-1,(138[&rate=5.422729115401159E-4]:6.155881853389E-1,136[&rate=5.422729115401159E-4]:4.840813360237E-1)[&rate=5.422729115401159E-4]:1.209784765808E-1)[&rate=5.422729115401159E-4]:3.234351889822E-1)[&rate=5.422729115401159E-4]:7.688391370997E-1,(119[&rate=5.422729115401159E-4]:1.822269002824E0,126[&rate=5.422729115401159E-4]:1.03656648018E0)[&rate=5.422729115401159E-4]:1.545171906572E-1)[&rate=5.422729115401159E-4]:6.51366651758E-1,66[&rate=5.422729115401159E-4]:5.952761329101E-1)[&rate=5.422729115401159E-4]:2.109996619068E-1,(67[&rate=5.422729115401159E-4]:4.759574072804E-1,((124[&rate=5.422729115401159E-4]:9.292048719132E-3,123[&rate=5.422729115401159E-4]:1.202428915626E-2)[&rate=5.422729115401159E-4]:3.908383945371E-1,122[&rate=5.422729115401159E-4]:4.028626836934E-1)[&rate=5.422729115401159E-4]:5.743672739276E-1)[&rate=5.422729115401159E-4]:3.303183875366E-1)[&rate=5.422729115401159E-4]:1.438726159631E-1,(((((121[&rate=5.422729115401159E-4]:2.113745729771E0,127[&rate=5.422729115401159E-4]:2.554841620182E0)[&rate=5.422729115401159E-4]:4.231328845977E-2,35[&rate=5.422729115401159E-4]:3.003162097022E-2)[&rate=5.422729115401159E-4]:4.840448178512E-2,((((((47[&rate=5.422729115401159E-4]:5.225956030475E-2,44[&rate=5.422729115401159E-4]:4.67950794305E-2)[&rate=5.422729115401159E-4]:5.0444328584E-1,45[&rate=5.422729115401159E-4]:5.485061248334E-1)[&rate=5.422729115401159E-4]:6.534176322595E-2,((46[&rate=5.422729115401159E-4]:4.667145229337E-1,(43[&rate=5.422729115401159E-4]:3.854001988047E-1,((41[&rate=5.422729115401159E-4]:2.534975200033E-1,48[&rate=5.422729115401159E-4]:2.972133669977E-1)[&rate=5.422729115401159E-4]:3.187127904206E-3,42[&rate=5.422729115401159E-4]:2.621491287817E-1)[&rate=5.422729115401159E-4]:7.40707421542E-2)[&rate=5.422729115401159E-4]:8.131432412903E-2)[&rate=5.422729115401159E-4]:6.978651577072E-2,(51[&rate=5.422729115401159E-4]:4.969826437692E-1,(49[&rate=5.422729115401159E-4]:4.345127925529E-1,50[&rate=5.422729115401159E-4]:4.345127925529E-1)[&rate=5.422729115401159E-4]:5.700537034203E-2)[&rate=5.422729115401159E-4]:1.219599056375E-2)[&rate=5.422729115401159E-4]:8.554357066628E-2)[&rate=5.422729115401159E-4]:7.215779538196E-2,((65[&rate=5.422729115401159E-4]:9.372972356534E-2,(60[&rate=5.422729115401159E-4]:3.343267074378E-2,(62[&rate=5.422729115401159E-4]:1.898807323043E-1,64[&rate=5.422729115401159E-4]:1.487848418933E-1)[&rate=5.422729115401159E-4]:3.533276035723E-2)[&rate=5.422729115401159E-4]:6.029705282157E-2)[&rate=5.422729115401159E-4]:3.212077190383E-1,(63[&rate=5.422729115401159E-4]:2.424290847788E-1,61[&rate=5.422729115401159E-4]:2.835249751899E-1)[&rate=5.422729115401159E-4]:3.231932893315E-1)[&rate=5.422729115401159E-4]:9.924096586085E-1)[&rate=5.422729115401159E-4]:1.315476673295E-3,(128[&rate=5.422729115401159E-4]:1.352241354568E0,(((130[&rate=5.422729115401159E-4]:1.088197702004E-1,131[&rate=5.422729115401159E-4]:1.115594962278E-1)[&rate=5.422729115401159E-4]:8.99189309354E-2,(129[&rate=5.422729115401159E-4]:1.400640697584E-1,132[&rate=5.422729115401159E-4]:1.428037957857E-1)[&rate=5.422729115401159E-4]:5.867463137745E-2)[&rate=5.422729115401159E-4]:4.45025050526E-1,(69[&rate=5.422729115401159E-4]:7.863560962086E-1,118[&rate=5.422729115401159E-4]:7.75397192099E-1)[&rate=5.422729115401159E-4]:5.352860932787E-3)[&rate=5.422729115401159E-4]:7.112173289336E-1)[&rate=5.422729115401159E-4]:1.084760178378E-1)[&rate=5.422729115401159E-4]:1.152127911563E-1,36[&rate=5.422729115401159E-4]:9.373838274028E-2)[&rate=5.422729115401159E-4]:3.127306248082E-2)[&rate=5.422729115401159E-4]:4.986477952418E-1,((97[&rate=5.422729115401159E-4]:4.673731636576E-1,(((16[&rate=5.422729115401159E-4]:2.553833237453E0,(40[&rate=5.422729115401159E-4]:4.486107596783E-1,(146[&rate=5.422729115401159E-4]:5.187353025613E-1,147[&rate=5.422729115401159E-4]:4.558937725067E-1)[&rate=5.422729115401159E-4]:5.009403635191E-2)[&rate=5.422729115401159E-4]:1.97295516571E-2)[&rate=5.422729115401159E-4]:2.678056068119E-2,(39[&rate=5.422729115401159E-4]:4.685534372394E-1,((((((((10[&rate=5.422729115401159E-4]:3.783042535139E-1,15[&rate=5.422729115401159E-4]:4.166604178974E-1)[&rate=5.422729115401159E-4]:6.99184929889E-2,18[&rate=5.422729115401159E-4]:4.947980889686E-1)[&rate=5.422729115401159E-4]:3.49025175402E-2,6[&rate=5.422729115401159E-4]:4.666869078787E-1)[&rate=5.422729115401159E-4]:3.386339563607E-1,((87[&rate=5.422729115401159E-4]:3.250820834136E-1,((92[&rate=5.422729115401159E-4]:6.081578053906E-2,(91[&rate=5.422729115401159E-4]:5.046319831545E-2,90[&rate=5.422729115401159E-4]:5.046319831545E-2)[&rate=5.422729115401159E-4]:1.035258222361E-2)[&rate=5.422729115401159E-4]:1.466802516938E-1,((93[&rate=5.422729115401159E-4]:7.082501540196E-2,84[&rate=5.422729115401159E-4]:5.712638526495E-2)[&rate=5.422729115401159E-4]:1.730193504406E-2,85[&rate=5.422729115401159E-4]:7.4428320309E-2)[&rate=5.422729115401159E-4]:1.193690817869E-1)[&rate=5.422729115401159E-4]:1.312846813177E-1)[&rate=5.422729115401159E-4]:4.475556894437E-2,((83[&rate=5.422729115401159E-4]:1.220943214705E-1,86[&rate=5.422729115401159E-4]:1.220943214705E-1)[&rate=5.422729115401159E-4]:1.001831324168E-1,(88[&rate=5.422729115401159E-4]:8.428717833271E-3,89[&rate=5.422729115401159E-4]:2.212734797029E-2)[&rate=5.422729115401159E-4]:2.138487360541E-1)[&rate=5.422729115401159E-4]:1.475601984706E-1)[&rate=5.422729115401159E-4]:9.231544447581E-1)[&rate=5.422729115401159E-4]:1.673422303674E-2,3[&rate=5.422729115401159E-4]:7.700002927556E-1)[&rate=5.422729115401159E-4]:5.623238412811E-1,((((((((108[&rate=5.422729115401159E-4]:4.296402002804E-1,107[&rate=5.422729115401159E-4]:4.323799263077E-1)[&rate=5.422729115401159E-4]:1.253172320092E-1,(109[&rate=5.422729115401159E-4]:3.233745531827E-1,114[&rate=5.422729115401159E-4]:2.439224983882E-1)[&rate=5.422729115401159E-4]:2.535006873259E-1)[&rate=5.422729115401159E-4]:2.289475205221E-1,((13[&rate=5.422729115401159E-4]:2.566229340543E-1,19[&rate=5.422729115401159E-4]:2.94979098438E-1)[&rate=5.422729115401159E-4]:1.726594858695E-1,115[&rate=5.422729115401159E-4]:3.47090639102E-1)[&rate=5.422729115401159E-4]:3.792800671343E-1)[&rate=5.422729115401159E-4]:4.19133357888E-2,(((106[&rate=5.422729115401159E-4]:4.40658806775E-1,(139[&rate=5.422729115401159E-4]:4.366387718332E-1,(111[&rate=5.422729115401159E-4]:2.584895079986E-1,104[&rate=5.422729115401159E-4]:2.420511518342E-1)[&rate=5.422729115401159E-4]:2.806798081258E-3)[&rate=5.422729115401159E-4]:1.958008568595E-1)[&rate=5.422729115401159E-4]:2.550773920462E-1,(148[&rate=5.422729115401159E-4]:2.945047356398E-1,143[&rate=5.422729115401159E-4]:2.917650096124E-1)[&rate=5.422729115401159E-4]:3.793136549622E-1)[&rate=5.422729115401159E-4]:2.826789863113E-2,116[&rate=5.422729115401159E-4]:6.637301248495E-1)[&rate=5.422729115401159E-4]:1.045539171756E-1)[&rate=5.422729115401159E-4]:3.262077340701E-1,((110[&rate=5.422729115401159E-4]:4.558139181534E-1,(113[&rate=5.422729115401159E-4]:4.572417069931E-1,105[&rate=5.422729115401159E-4]:4.298444467193E-1)[&rate=5.422729115401159E-4]:4.051663214924E-3)[&rate=5.422729115401159E-4]:5.871053589229E-1,((9[&rate=5.422729115401159E-4]:6.035652273854E-1,((30[&rate=5.422729115401159E-4]:4.31266293187E-1,4[&rate=5.422729115401159E-4]:2.58663553461E-1)[&rate=5.422729115401159E-4]:1.570166044285E-1,14[&rate=5.422729115401159E-4]:4.732144044647E-1)[&rate=5.422729115401159E-4]:1.385700010028E-1)[&rate=5.422729115401159E-4]:1.494761772713E-1,(112[&rate=5.422729115401159E-4]:3.645476518113E-1,117[&rate=5.422729115401159E-4]:3.672873778389E-1)[&rate=5.422729115401159E-4]:3.967129309275E-1)[&rate=5.422729115401159E-4]:2.871381463921E-1)[&rate=5.422729115401159E-4]:1.282848277861E-1)[&rate=5.422729115401159E-4]:2.352132790331E-2,(((28[&rate=5.422729115401159E-4]:5.084732888835E-1,21[&rate=5.422729115401159E-4]:4.838157546371E-1)[&rate=5.422729115401159E-4]:1.211020108102E-1,17[&rate=5.422729115401159E-4]:5.747807791459E-1)[&rate=5.422729115401159E-4]:3.91118964695E-1,(24[&rate=5.422729115401159E-4]:9.263146399561E-1,1[&rate=5.422729115401159E-4]:1.454927221479E-1)[&rate=5.422729115401159E-4]:8.890017237788E-2)[&rate=5.422729115401159E-4]:2.726613053631E-1)[&rate=5.422729115401159E-4]:4.313102181621E-3,(102[&rate=5.422729115401159E-4]:5.502306781227E-2,((140[&rate=5.422729115401159E-4]:4.458894180492E-1,11[&rate=5.422729115401159E-4]:4.650675002409E-1)[&rate=5.422729115401159E-4]:1.251604177636E-1,((20[&rate=5.422729115401159E-4]:3.433260031361E-1,25[&rate=5.422729115401159E-4]:3.625040853278E-1)[&rate=5.422729115401159E-4]:1.411741423864E-1,23[&rate=5.422729115401159E-4]:4.927193236045E-1)[&rate=5.422729115401159E-4]:1.824401012493E-1)[&rate=5.422729115401159E-4]:5.305485744652E-1)[&rate=5.422729115401159E-4]:7.552231645009E-2)[&rate=5.422729115401159E-4]:1.278009998756E-1,((144[&rate=5.422729115401159E-4]:5.391414786398E-1,(141[&rate=5.422729115401159E-4]:1.404929741549E-1,145[&rate=5.422729115401159E-4]:1.432327001825E-1)[&rate=5.422729115401159E-4]:4.013882305123E-1)[&rate=5.422729115401159E-4]:5.7269973149E-2,142[&rate=5.422729115401159E-4]:6.018909038437E-1)[&rate=5.422729115401159E-4]:9.0303082276E-1)[&rate=5.422729115401159E-4]:7.671747592615E-2)[&rate=5.422729115401159E-4]:4.93392638291E-1,101[&rate=5.422729115401159E-4]:8.229770463001E-1)[&rate=5.422729115401159E-4]:4.571688174238E-1,(((31[&rate=5.422729115401159E-4]:6.084947849991E-1,(22[&rate=5.422729115401159E-4]:4.542194440605E-1,27[&rate=5.422729115401159E-4]:4.706578002249E-1)[&rate=5.422729115401159E-4]:9.948082039052E-2)[&rate=5.422729115401159E-4]:1.166016990501E-1,(26[&rate=5.422729115401159E-4]:6.014856738234E-1,(7[&rate=5.422729115401159E-4]:1.847739917362E-1,8[&rate=5.422729115401159E-4]:1.847739917362E-1)[&rate=5.422729115401159E-4]:3.098623670186E-1)[&rate=5.422729115401159E-4]:7.977519378748E-2)[&rate=5.422729115401159E-4]:3.251985532661E-1,2[&rate=5.422729115401159E-4]:8.228977770413E-1)[&rate=5.422729115401159E-4]:1.440809730518E0)[&rate=5.422729115401159E-4]:1.615717325092E-1)[&rate=5.422729115401159E-4]:2.656743477724E-2)[&rate=5.422729115401159E-4]:1.967139523629E-2,((98[&rate=5.422729115401159E-4]:5.650284888054E-1,((100[&rate=5.422729115401159E-4]:2.89072761261E-1,94[&rate=5.422729115401159E-4]:2.89072761261E-1)[&rate=5.422729115401159E-4]:1.293118337202E-1,95[&rate=5.422729115401159E-4]:5.030840485333E-1)[&rate=5.422729115401159E-4]:7.28734020208E-2)[&rate=5.422729115401159E-4]:2.579049146937E-2,(96[&rate=5.422729115401159E-4]:3.857605946569E-1,99[&rate=5.422729115401159E-4]:4.212797203398E-1)[&rate=5.422729115401159E-4]:1.913971834322E-1)[&rate=5.422729115401159E-4]:5.238858752442E-2)[&rate=5.422729115401159E-4]:2.361914777089E-2)[&rate=5.422729115401159E-4]:9.216265352194E-2,38[&rate=5.422729115401159E-4]:5.622680576167E-1)[&rate=5.422729115401159E-4]:6.171812868959E-1)[&rate=5.422729115401159E-4]:3.415875892508E-1,((68[&rate=5.422729115401159E-4]:5.882844019879E-1,(((59[&rate=5.422729115401159E-4]:3.377531011218E-1,(58[&rate=5.422729115401159E-4]:1.636556226067E-1,54[&rate=5.422729115401159E-4]:1.062785734264E-1)[&rate=5.422729115401159E-4]:1.932231615752E-1)[&rate=5.422729115401159E-4]:5.126095736365E-2,(56[&rate=5.422729115401159E-4]:2.953387413422E-1,55[&rate=5.422729115401159E-4]:2.953387413422E-1)[&rate=5.422729115401159E-4]:8.547859583163E-2)[&rate=5.422729115401159E-4]:2.872704242069E-3,(37[&rate=5.422729115401159E-4]:3.816828362635E-1,57[&rate=5.422729115401159E-4]:3.461637105804E-1)[&rate=5.422729115401159E-4]:4.84552925843E-2)[&rate=5.422729115401159E-4]:2.455779671293E-1)[&rate=5.422729115401159E-4]:6.720614662053E-1,(((133[&rate=5.422729115401159E-4]:6.483471692391E-1,(137[&rate=5.422729115401159E-4]:3.404940371853E-1,134[&rate=5.422729115401159E-4]:2.692611604731E-1)[&rate=5.422729115401159E-4]:3.489490224648E-1)[&rate=5.422729115401159E-4]:8.858050636411E-1,(53[&rate=5.422729115401159E-4]:7.502487110658E-1,(((75[&rate=5.422729115401159E-4]:7.432140962528E-1,((74[&rate=5.422729115401159E-4]:5.101695039906E-1,76[&rate=5.422729115401159E-4]:5.101695039906E-1)[&rate=5.422729115401159E-4]:3.572483651715E-2,70[&rate=5.422729115401159E-4]:5.075381761243E-1)[&rate=5.422729115401159E-4]:1.973197557451E-1)[&rate=5.422729115401159E-4]:2.511650205124E-1,((77[&rate=5.422729115401159E-4]:4.996630894256E-1,((72[&rate=5.422729115401159E-4]:1.705059578316E-1,78[&rate=5.422729115401159E-4]:1.924237660509E-1)[&rate=5.422729115401159E-4]:9.123054885778E-2,(82[&rate=5.422729115401159E-4]:2.576661124633E-1,(71[&rate=5.422729115401159E-4]:3.483448306613E-2,79[&rate=5.422729115401159E-4]:6.223174334016E-2)[&rate=5.422729115401159E-4]:1.872151910411E-1)[&rate=5.422729115401159E-4]:3.420738052747E-2)[&rate=5.422729115401159E-4]:1.803923361608E-1)[&rate=5.422729115401159E-4]:8.157914179876E-2,(73[&rate=5.422729115401159E-4]:5.416964629961E-1,(80[&rate=5.422729115401159E-4]:2.093355145102E-1,81[&rate=5.422729115401159E-4]:2.093355145102E-1)[&rate=5.422729115401159E-4]:2.830458799928E-1)[&rate=5.422729115401159E-4]:4.502522028298E-2)[&rate=5.422729115401159E-4]:4.076574334861E-1)[&rate=5.422729115401159E-4]:4.36828368136E-1,((((12[&rate=5.422729115401159E-4]:2.632583569217E-1,5[&rate=5.422729115401159E-4]:2.249021925382E-1)[&rate=5.422729115401159E-4]:2.637189686727E-1,29[&rate=5.422729115401159E-4]:6.33826640663E-1)[&rate=5.422729115401159E-4]:3.116888358362E-1,103[&rate=5.422729115401159E-4]:7.126387641704E-1)[&rate=5.422729115401159E-4]:1.291997930205E0,52[&rate=5.422729115401159E-4]:3.403429598148E-1)[&rate=5.422729115401159E-4]:3.525981877856E-1)[&rate=5.422729115401159E-4]:6.550428477675E-2)[&rate=5.422729115401159E-4]:1.824024846193E-3)[&rate=5.422729115401159E-4]:2.05715674105E-1,125[&rate=5.422729115401159E-4]:7.474058963558E-1)[&rate=5.422729115401159E-4]:6.796066385041E-1)[&rate=5.422729115401159E-4]:2.06046256827E-1)[&rate=5.422729115401159E-4]:3.147692353216E-2)[&rate=5.422729115401159E-4]:6.672216339388E-2,((34[&rate=5.422729115401159E-4]:4.733981485595E-2,32[&rate=5.422729115401159E-4]:2.542200663686E-2)[&rate=5.422729115401159E-4]:9.420318852983E-2,33[&rate=5.422729115401159E-4]:1.251046472214E-1)[&rate=5.422729115401159E-4]:1.231387215806E-2);
tree STATE_8370000 [&joint=-20981.261746195327,lnP=-20981.261746195327] = [&R] ((33[&rate=5.93589410395553E-4]:1.254457237982E-1,((((36[&rate=5.93589410395553E-4]:8.621490829796E-2,(35[&rate=5.93589410395553E-4]:1.290503128391E-2,(121[&rate=5.93589410395553E-4]:1.938302232069E0,127[&rate=5.93589410395553E-4]:2.37939812248E0)[&rate=5.93589410395553E-4]:2.006301964752E-1)[&rate=5.93589410395553E-4]:2.67345345483E-2)[&rate=5.93589410395553E-4]:7.81091025069E-2,((((49[&rate=5.93589410395553E-4]:3.670025671238E-1,50[&rate=5.93589410395553E-4]:3.670025671238E-1)[&rate=5.93589410395553E-4]:1.378099412342E-1,(((42[&rate=5.93589410395553E-4]:3.046926863163E-1,(41[&rate=5.93589410395553E-4]:7.502838744515E-2,48[&rate=5.93589410395553E-4]:1.187442344396E-1)[&rate=5.93589410395553E-4]:2.241998179969E-1)[&rate=5.93589410395553E-4]:8.301402007384E-2,(46[&rate=5.93589410395553E-4]:3.480102197161E-1,43[&rate=5.93589410395553E-4]:3.480102197161E-1)[&rate=5.93589410395553E-4]:8.887681454276E-2)[&rate=5.93589410395553E-4]:9.478457702985E-2,(51[&rate=5.93589410395553E-4]:4.009283561177E-1,(47[&rate=5.93589410395553E-4]:8.908869496842E-2,44[&rate=5.93589410395553E-4]:8.362421409417E-2)[&rate=5.93589410395553E-4]:3.391620655208E-1)[&rate=5.93589410395553E-4]:1.034208507996E-1)[&rate=5.93589410395553E-4]:5.927782315002E-3)[&rate=5.93589410395553E-4]:7.175318832624E-2,45[&rate=5.93589410395553E-4]:6.011558606186E-1)[&rate=5.93589410395553E-4]:1.947729225263E-1,(((((130[&rate=5.93589410395553E-4]:1.207396784805E-1,131[&rate=5.93589410395553E-4]:1.234794045079E-1)[&rate=5.93589410395553E-4]:1.003743456355E-1,(129[&rate=5.93589410395553E-4]:9.971662201301E-2,132[&rate=5.93589410395553E-4]:1.024563480404E-1)[&rate=5.93589410395553E-4]:1.21397402103E-1)[&rate=5.93589410395553E-4]:3.080309995636E-1,(118[&rate=5.93589410395553E-4]:5.523984668173E-1,69[&rate=5.93589410395553E-4]:5.633573709269E-1)[&rate=5.93589410395553E-4]:1.137328582322E-1)[&rate=5.93589410395553E-4]:6.639761209106E-1,(((64[&rate=5.93589410395553E-4]:2.489089830318E-1,62[&rate=5.93589410395553E-4]:2.900048734428E-1)[&rate=5.93589410395553E-4]:6.858172752513E-2,(60[&rate=5.93589410395553E-4]:1.029268434251E-1,65[&rate=5.93589410395553E-4]:1.029268434251E-1)[&rate=5.93589410395553E-4]:6.387893562506E-2)[&rate=5.93589410395553E-4]:2.60519928127E-1,(63[&rate=5.93589410395553E-4]:2.489793738193E-1,61[&rate=5.93589410395553E-4]:2.900752642303E-1)[&rate=5.93589410395553E-4]:3.290312648646E-1)[&rate=5.93589410395553E-4]:7.110009168652E-1)[&rate=5.93589410395553E-4]:1.32246881069E-1,128[&rate=5.93589410395553E-4]:1.322628299632E0)[&rate=5.93589410395553E-4]:2.466966958044E-1)[&rate=5.93589410395553E-4]:7.719079619054E-2)[&rate=5.93589410395553E-4]:4.356069027286E-1,(((((((22[&rate=5.93589410395553E-4]:4.665078722076E-1,27[&rate=5.93589410395553E-4]:4.829462283719E-1)[&rate=5.93589410395553E-4]:2.730451942476E-1,(31[&rate=5.93589410395553E-4]:7.69804271629E-1,(26[&rate=5.93589410395553E-4]:5.083741132922E-1,(7[&rate=5.93589410395553E-4]:2.341293485351E-1,8[&rate=5.93589410395553E-4]:2.341293485351E-1)[&rate=5.93589410395553E-4]:1.673954496886E-1)[&rate=5.93589410395553E-4]:2.175945418983E-1)[&rate=5.93589410395553E-4]:2.454331537423E-2)[&rate=5.93589410395553E-4]:1.752660455673E-1,2[&rate=5.93589410395553E-4]:7.422163722965E-1)[&rate=5.93589410395553E-4]:1.661721206181E0,40[&rate=5.93589410395553E-4]:4.472117756478E-1)[&rate=5.93589410395553E-4]:1.773516955604E-3,(39[&rate=5.93589410395553E-4]:4.360946669898E-1,146[&rate=5.93589410395553E-4]:5.563132462247E-1)[&rate=5.93589410395553E-4]:1.289062561366E-2)[&rate=5.93589410395553E-4]:8.631819806734E-2,(((((94[&rate=5.93589410395553E-4]:2.08445490411E-1,100[&rate=5.93589410395553E-4]:2.08445490411E-1)[&rate=5.93589410395553E-4]:1.216369083996E-1,95[&rate=5.93589410395553E-4]:4.147818523627E-1)[&rate=5.93589410395553E-4]:1.172135895398E-1,98[&rate=5.93589410395553E-4]:5.210664801538E-1)[&rate=5.93589410395553E-4]:4.600298061653E-2,(96[&rate=5.93589410395553E-4]:4.650884491021E-1,99[&rate=5.93589410395553E-4]:5.00607574785E-1)[&rate=5.93589410395553E-4]:8.831980948256E-2)[&rate=5.93589410395553E-4]:9.484352683932E-3,((147[&rate=5.93589410395553E-4]:4.462091458464E-1,16[&rate=5.93589410395553E-4]:2.474325022783E0)[&rate=5.93589410395553E-4]:3.897306641395E-2,(97[&rate=5.93589410395553E-4]:3.176260940417E-1,((((3[&rate=5.93589410395553E-4]:8.156775159147E-1,((18[&rate=5.93589410395553E-4]:5.579601151806E-1,6[&rate=5.93589410395553E-4]:4.949464165505E-1)[&rate=5.93589410395553E-4]:1.047188364847E-1,(10[&rate=5.93589410395553E-4]:3.745075647282E-1,15[&rate=5.93589410395553E-4]:4.128637291117E-1)[&rate=5.93589410395553E-4]:2.415960444714E-1)[&rate=5.93589410395553E-4]:2.680670574E-1)[&rate=5.93589410395553E-4]:1.900940714255E-2,((((92[&rate=5.93589410395553E-4]:5.556222736278E-2,(91[&rate=5.93589410395553E-4]:2.328854276549E-2,90[&rate=5.93589410395553E-4]:2.328854276549E-2)[&rate=5.93589410395553E-4]:3.227368459729E-2)[&rate=5.93589410395553E-4]:8.479604280249E-2,((93[&rate=5.93589410395553E-4]:3.727771641965E-2,85[&rate=5.93589410395553E-4]:2.357908628263E-2)[&rate=5.93589410395553E-4]:4.037310420627E-3,84[&rate=5.93589410395553E-4]:2.761639670326E-2)[&rate=5.93589410395553E-4]:9.904324332499E-2)[&rate=5.93589410395553E-4]:3.337201689408E-2,87[&rate=5.93589410395553E-4]:1.600316569223E-1)[&rate=5.93589410395553E-4]:2.750905874455E-1,((83[&rate=5.93589410395553E-4]:3.362528328271E-2,86[&rate=5.93589410395553E-4]:3.362528328271E-2)[&rate=5.93589410395553E-4]:2.760554305046E-1,(88[&rate=5.93589410395553E-4]:1.1372932484E-1,89[&rate=5.93589410395553E-4]:1.274279549771E-1)[&rate=5.93589410395553E-4]:1.959513889473E-1)[&rate=5.93589410395553E-4]:1.254415305805E-1)[&rate=5.93589410395553E-4]:9.392907060866E-1)[&rate=5.93589410395553E-4]:6.020233632041E-1,(((((139[&rate=5.93589410395553E-4]:8.210837903715E-1,((104[&rate=5.93589410395553E-4]:1.91103242046E-1,106[&rate=5.93589410395553E-4]:1.91103242046E-1)[&rate=5.93589410395553E-4]:7.782101000989E-2,111[&rate=5.93589410395553E-4]:2.853626082203E-1)[&rate=5.93589410395553E-4]:3.603787163979E-1)[&rate=5.93589410395553E-4]:1.689183957702E-1,((116[&rate=5.93589410395553E-4]:5.585330648399E-1,(148[&rate=5.93589410395553E-4]:3.015828250448E-1,143[&rate=5.93589410395553E-4]:2.988430990175E-1)[&rate=5.93589410395553E-4]:2.953064041788E-1)[&rate=5.93589410395553E-4]:1.753890843892E-1,(((107[&rate=5.93589410395553E-4]:2.463595410684E-1,108[&rate=5.93589410395553E-4]:2.436198150411E-1)[&rate=5.93589410395553E-4]:1.624116849788E-1,(114[&rate=5.93589410395553E-4]:1.413593270305E-1,109[&rate=5.93589410395553E-4]:2.208113818251E-1)[&rate=5.93589410395553E-4]:2.071379264139E-1)[&rate=5.93589410395553E-4]:2.26844042458E-1,((13[&rate=5.93589410395553E-4]:3.651483353183E-1,19[&rate=5.93589410395553E-4]:4.03504499702E-1)[&rate=5.93589410395553E-4]:2.789292992298E-1,115[&rate=5.93589410395553E-4]:5.618858537263E-1)[&rate=5.93589410395553E-4]:1.345544217626E-2)[&rate=5.93589410395553E-4]:1.585808533265E-1)[&rate=5.93589410395553E-4]:4.025242392072E-3)[&rate=5.93589410395553E-4]:1.984724145503E-1,(((141[&rate=5.93589410395553E-4]:1.849792637432E-1,145[&rate=5.93589410395553E-4]:1.877189897708E-1)[&rate=5.93589410395553E-4]:9.71540341475E-3,144[&rate=5.93589410395553E-4]:1.919549411306E-1)[&rate=5.93589410395553E-4]:2.06841910573E-1,142[&rate=5.93589410395553E-4]:4.042763037586E-1)[&rate=5.93589410395553E-4]:7.86938022961E-1)[&rate=5.93589410395553E-4]:1.160413164525E-1,(((105[&rate=5.93589410395553E-4]:5.580869465697E-1,110[&rate=5.93589410395553E-4]:5.800047547888E-1)[&rate=5.93589410395553E-4]:2.789605772467E-1,113[&rate=5.93589410395553E-4]:8.644447840902E-1)[&rate=5.93589410395553E-4]:4.188493956964E-2,((9[&rate=5.93589410395553E-4]:6.599836226815E-1,(117[&rate=5.93589410395553E-4]:3.954763612118E-1,112[&rate=5.93589410395553E-4]:3.927366351843E-1)[&rate=5.93589410395553E-4]:2.754661655793E-1)[&rate=5.93589410395553E-4]:1.847124291126E-1,((30[&rate=5.93589410395553E-4]:3.31478897154E-1,4[&rate=5.93589410395553E-4]:1.58876157428E-1)[&rate=5.93589410395553E-4]:4.202623858431E-1,14[&rate=5.93589410395553E-4]:6.366727898462E-1)[&rate=5.93589410395553E-4]:2.162424400299E-1)[&rate=5.93589410395553E-4]:5.341449378368E-2)[&rate=5.93589410395553E-4]:2.28323179786E-1)[&rate=5.93589410395553E-4]:1.599058901503E-1,((((1[&rate=5.93589410395553E-4]:2.24207830198E-1,((17[&rate=5.93589410395553E-4]:4.721189716355E-1,21[&rate=5.93589410395553E-4]:5.022559579368E-1)[&rate=5.93589410395553E-4]:2.667186890873E-1,28[&rate=5.93589410395553E-4]:7.936321812706E-1)[&rate=5.93589410395553E-4]:2.168770187904E-1)[&rate=5.93589410395553E-4]:1.128097399595E-1,24[&rate=5.93589410395553E-4]:1.117839487966E0)[&rate=5.93589410395553E-4]:9.489157265365E-2,102[&rate=5.93589410395553E-4]:5.108722500302E-2)[&rate=5.93589410395553E-4]:1.512338421034E-1,((140[&rate=5.93589410395553E-4]:6.059715692714E-1,11[&rate=5.93589410395553E-4]:6.251496514631E-1)[&rate=5.93589410395553E-4]:1.641895723178E-2,((20[&rate=5.93589410395553E-4]:3.936638455602E-1,25[&rate=5.93589410395553E-4]:4.128419277519E-1)[&rate=5.93589410395553E-4]:2.035102253204E-1,23[&rate=5.93589410395553E-4]:6.053932489626E-1)[&rate=5.93589410395553E-4]:1.211068665814E-1)[&rate=5.93589410395553E-4]:6.265058830691E-1)[&rate=5.93589410395553E-4]:1.82651237501E-2)[&rate=5.93589410395553E-4]:2.188638214322E-1)[&rate=5.93589410395553E-4]:5.234730216263E-1,101[&rate=5.93589410395553E-4]:9.574435818601E-1)[&rate=5.93589410395553E-4]:4.043849225416E-1)[&rate=5.93589410395553E-4]:3.914081767205E-2)[&rate=5.93589410395553E-4]:2.033334982796E-2)[&rate=5.93589410395553E-4]:8.716497776283E-2)[&rate=5.93589410395553E-4]:2.202744473114E-1,38[&rate=5.93589410395553E-4]:6.872719270531E-1)[&rate=5.93589410395553E-4]:4.684490905301E-1)[&rate=5.93589410395553E-4]:3.011192243972E-1,((67[&rate=5.93589410395553E-4]:3.325792118748E-1,((123[&rate=5.93589410395553E-4]:1.720036633496E-2,124[&rate=5.93589410395553E-4]:1.446812589784E-2)[&rate=5.93589410395553E-4]:2.278625848409E-1,122[&rate=5.93589410395553E-4]:2.450629511758E-1)[&rate=5.93589410395553E-4]:5.887888110396E-1)[&rate=5.93589410395553E-4]:1.388129993931E-1,(66[&rate=5.93589410395553E-4]:1.005707028744E-1,((120[&rate=5.93589410395553E-4]:8.937700255771E-1,(135[&rate=5.93589410395553E-4]:3.03545848943E-1,(138[&rate=5.93589410395553E-4]:1.413050927857E-1,136[&rate=5.93589410395553E-4]:9.798243470474E-3)[&rate=5.93589410395553E-4]:3.622407561574E-1)[&rate=5.93589410395553E-4]:3.381693821136E-1)[&rate=5.93589410395553E-4]:8.328089951178E-1,(119[&rate=5.93589410395553E-4]:1.816616050122E0,126[&rate=5.93589410395553E-4]:1.030913527478E0)[&rate=5.93589410395553E-4]:5.853381531919E-3)[&rate=5.93589410395553E-4]:3.109779835493E-1)[&rate=5.93589410395553E-4]:3.708215083935E-1)[&rate=5.93589410395553E-4]:3.83082584197E-1)[&rate=5.93589410395553E-4]:1.504229831278E-1)[&rate=5.93589410395553E-4]:3.142528159104E-2,((32[&rate=5.93589410395553E-4]:1.878000975896E-2,((68[&rate=5.93589410395553E-4]:9.527763800596E-1,(55[&rate=5.93589410395553E-4]:5.813127190063E-1,((((37[&rate=5.93589410395553E-4]:2.801760630333E-1,58[&rate=5.93589410395553E-4]:2.610503799732E-1)[&rate=5.93589410395553E-4]:2.711103241184E-2,(54[&rate=5.93589410395553E-4]:1.63479044468E-1,59[&rate=5.93589410395553E-4]:2.017304105882E-1)[&rate=5.93589410395553E-4]:6.730531873672E-2)[&rate=5.93589410395553E-4]:9.97697021935E-2,57[&rate=5.93589410395553E-4]:3.715376719555E-1)[&rate=5.93589410395553E-4]:1.344470563809E-1,56[&rate=5.93589410395553E-4]:4.950557665877E-1)[&rate=5.93589410395553E-4]:8.625695241853E-2)[&rate=5.93589410395553E-4]:4.124472676107E-1)[&rate=5.93589410395553E-4]:2.623454095954E-1,(((((134[&rate=5.93589410395553E-4]:5.823772296645E-1,(133[&rate=5.93589410395553E-4]:3.930069314171E-1,137[&rate=5.93589410395553E-4]:4.341028218281E-1)[&rate=5.93589410395553E-4]:2.195072845485E-1)[&rate=5.93589410395553E-4]:7.037707761722E-1,((75[&rate=5.93589410395553E-4]:5.111481661542E-1,((76[&rate=5.93589410395553E-4]:3.154492482601E-1,74[&rate=5.93589410395553E-4]:3.154492482601E-1)[&rate=5.93589410395553E-4]:1.552551995214E-1,70[&rate=5.93589410395553E-4]:4.32348283398E-1)[&rate=5.93589410395553E-4]:4.044371837271E-2)[&rate=5.93589410395553E-4]:1.493224072905E-1,(((77[&rate=5.93589410395553E-4]:2.839854699761E-1,73[&rate=5.93589410395553E-4]:2.894649220308E-1)[&rate=5.93589410395553E-4]:9.609037138336E-2,(((82[&rate=5.93589410395553E-4]:2.112184801771E-1,71[&rate=5.93589410395553E-4]:1.75602041821E-1)[&rate=5.93589410395553E-4]:6.435336552871E-2,79[&rate=5.93589410395553E-4]:2.673526676237E-1)[&rate=5.93589410395553E-4]:1.32101863954E-2,(72[&rate=5.93589410395553E-4]:3.66583715747E-2,78[&rate=5.93589410395553E-4]:5.857617979402E-2)[&rate=5.93589410395553E-4]:2.219866742251E-1)[&rate=5.93589410395553E-4]:6.38965489843E-2)[&rate=5.93589410395553E-4]:1.456723895048E-1,(80[&rate=5.93589410395553E-4]:1.651887323257E-1,81[&rate=5.93589410395553E-4]:1.651887323257E-1)[&rate=5.93589410395553E-4]:3.167238821002E-1)[&rate=5.93589410395553E-4]:1.292428905258E-1)[&rate=5.93589410395553E-4]:6.20197980337E-1)[&rate=5.93589410395553E-4]:6.930953010711E-2,((((12[&rate=5.93589410395553E-4]:1.688126239434E-1,5[&rate=5.93589410395553E-4]:1.304564595599E-1)[&rate=5.93589410395553E-4]:2.445386049203E-1,29[&rate=5.93589410395553E-4]:5.202005439322E-1)[&rate=5.93589410395553E-4]:5.175831692037E-1,103[&rate=5.93589410395553E-4]:8.049070008071E-1)[&rate=5.93589410395553E-4]:1.429907608737E0,52[&rate=5.93589410395553E-4]:5.705208749829E-1)[&rate=5.93589410395553E-4]:4.119087160518E-2)[&rate=5.93589410395553E-4]:1.499373637521E-1,53[&rate=5.93589410395553E-4]:7.534523890288E-1)[&rate=5.93589410395553E-4]:6.456762850553E-1,125[&rate=5.93589410395553E-4]:1.188746160423E0)[&rate=5.93589410395553E-4]:1.930422958989E-1)[&rate=5.93589410395553E-4]:2.363103647254E-1)[&rate=5.93589410395553E-4]:8.07752862096E-3,34[&rate=5.93589410395553E-4]:4.8775346599E-2)[&rate=5.93589410395553E-4]:1.245340149546E-1);
tree STATE_8380000 [&joint=-20957.601140887917,lnP=-20957.601140887917] = [&R] ((33[&rate=5.74271426121755E-4]:2.766674625915E-1,(((34[&rate=5.74271426121755E-4]:1.742229723333E-1,((68[&rate=5.74271426121755E-4]:6.704877751181E-1,(59[&rate=5.74271426121755E-4]:3.958570561472E-1,(((54[&rate=5.74271426121755E-4]:2.462470686648E-1,58[&rate=5.74271426121755E-4]:3.036241178451E-1)[&rate=5.74271426121755E-4]:3.167960197338E-3,(55[&rate=5.74271426121755E-4]:1.865299857509E-1,56[&rate=5.74271426121755E-4]:1.865299857509E-1)[&rate=5.74271426121755E-4]:9.293968791984E-2)[&rate=5.74271426121755E-4]:9.86133732558E-2,(57[&rate=5.74271426121755E-4]:2.030901353454E-1,37[&rate=5.74271426121755E-4]:2.386092610285E-1)[&rate=5.74271426121755E-4]:1.859218733299E-1)[&rate=5.74271426121755E-4]:9.577287908995E-3)[&rate=5.74271426121755E-4]:3.238110468399E-1)[&rate=5.74271426121755E-4]:2.848932252778E-1,(((((75[&rate=5.74271426121755E-4]:5.962974948073E-1,(70[&rate=5.74271426121755E-4]:3.709911482474E-1,(76[&rate=5.74271426121755E-4]:3.564294690837E-1,74[&rate=5.74271426121755E-4]:3.564294690837E-1)[&rate=5.74271426121755E-4]:5.291784354718E-2)[&rate=5.74271426121755E-4]:1.869501821764E-1)[&rate=5.74271426121755E-4]:1.104648168835E-1,(77[&rate=5.74271426121755E-4]:5.232175255107E-1,((71[&rate=5.74271426121755E-4]:2.20290494012E-1,((82[&rate=5.74271426121755E-4]:2.181404444061E-1,(72[&rate=5.74271426121755E-4]:1.569030074947E-1,78[&rate=5.74271426121755E-4]:1.78820815714E-1)[&rate=5.74271426121755E-4]:3.110045061005E-2)[&rate=5.74271426121755E-4]:3.710350439657E-2,79[&rate=5.74271426121755E-4]:2.470247707206E-1)[&rate=5.74271426121755E-4]:6.62983565423E-4)[&rate=5.74271426121755E-4]:1.595527163568E-1,((80[&rate=5.74271426121755E-4]:6.858077500271E-2,81[&rate=5.74271426121755E-4]:6.858077500271E-2)[&rate=5.74271426121755E-4]:1.859291070838E-1,73[&rate=5.74271426121755E-4]:3.038249505796E-1)[&rate=5.74271426121755E-4]:1.445114104741E-1)[&rate=5.74271426121755E-4]:8.036061651169E-2)[&rate=5.74271426121755E-4]:1.780653341254E-1)[&rate=5.74271426121755E-4]:7.540842622901E-1,((133[&rate=5.74271426121755E-4]:5.242306459421E-1,(137[&rate=5.74271426121755E-4]:3.914772764988E-1,134[&rate=5.74271426121755E-4]:3.202443997866E-1)[&rate=5.74271426121755E-4]:1.738492598544E-1)[&rate=5.74271426121755E-4]:9.430782795005E-1,53[&rate=5.74271426121755E-4]:6.852294284745E-1)[&rate=5.74271426121755E-4]:2.915408689438E-2)[&rate=5.74271426121755E-4]:4.640239276247E-3,((((12[&rate=5.74271426121755E-4]:1.738208312582E-1,5[&rate=5.74271426121755E-4]:1.354646668748E-1)[&rate=5.74271426121755E-4]:2.124537938568E-1,29[&rate=5.74271426121755E-4]:4.931239401836E-1)[&rate=5.74271426121755E-4]:4.717974799891E-1,103[&rate=5.74271426121755E-4]:7.320447078439E-1)[&rate=5.74271426121755E-4]:1.629251954802E0,52[&rate=5.74271426121755E-4]:6.970029280849E-1)[&rate=5.74271426121755E-4]:3.02175478716E-2)[&rate=5.74271426121755E-4]:2.027823204806E-1,125[&rate=5.74271426121755E-4]:7.114235614645E-1)[&rate=5.74271426121755E-4]:4.106241055981E-1)[&rate=5.74271426121755E-4]:6.295763083398E-1)[&rate=5.74271426121755E-4]:6.66846034559E-3,32[&rate=5.74271426121755E-4]:1.589736244598E-1)[&rate=5.74271426121755E-4]:3.537467806581E-2,(((((((44[&rate=5.74271426121755E-4]:3.829818345582E-2,47[&rate=5.74271426121755E-4]:4.376266433007E-2)[&rate=5.74271426121755E-4]:5.03984152012E-1,(49[&rate=5.74271426121755E-4]:4.168978600315E-1,50[&rate=5.74271426121755E-4]:4.168978600315E-1)[&rate=5.74271426121755E-4]:9.80620710648E-2)[&rate=5.74271426121755E-4]:1.612325209234E-2,(51[&rate=5.74271426121755E-4]:5.135716892091E-1,(46[&rate=5.74271426121755E-4]:4.304773982142E-1,((42[&rate=5.74271426121755E-4]:3.458081130225E-1,(41[&rate=5.74271426121755E-4]:3.04735309519E-1,48[&rate=5.74271426121755E-4]:3.484511565135E-1)[&rate=5.74271426121755E-4]:3.560832262919E-2)[&rate=5.74271426121755E-4]:3.027001430565E-2,43[&rate=5.74271426121755E-4]:4.252584551968E-1)[&rate=5.74271426121755E-4]:5.218943017358E-3)[&rate=5.74271426121755E-4]:1.104166953664E-1)[&rate=5.74271426121755E-4]:2.297597485384E-2)[&rate=5.74271426121755E-4]:1.004609099024E-1,45[&rate=5.74271426121755E-4]:6.561342570254E-1)[&rate=5.74271426121755E-4]:6.354389795388E-2,(128[&rate=5.74271426121755E-4]:1.294408898816E0,(((65[&rate=5.74271426121755E-4]:1.902674739818E-1,((60[&rate=5.74271426121755E-4]:1.29437001847E-1,62[&rate=5.74271426121755E-4]:3.212178237648E-1)[&rate=5.74271426121755E-4]:4.268987903607E-2,64[&rate=5.74271426121755E-4]:3.228118123898E-1)[&rate=5.74271426121755E-4]:1.814059309869E-2)[&rate=5.74271426121755E-4]:3.299960984478E-1,(63[&rate=5.74271426121755E-4]:1.164738943257E-1,61[&rate=5.74271426121755E-4]:1.575697847367E-1)[&rate=5.74271426121755E-4]:5.544746096106E-1)[&rate=5.74271426121755E-4]:7.209042168559E-1,((69[&rate=5.74271426121755E-4]:7.307578699688E-1,118[&rate=5.74271426121755E-4]:7.197989658591E-1)[&rate=5.74271426121755E-4]:3.613030579548E-1,((130[&rate=5.74271426121755E-4]:2.298850195551E-1,131[&rate=5.74271426121755E-4]:2.326247455825E-1)[&rate=5.74271426121755E-4]:1.193848424243E-1,(129[&rate=5.74271426121755E-4]:2.474647354902E-1,132[&rate=5.74271426121755E-4]:2.502044615175E-1)[&rate=5.74271426121755E-4]:1.018051264893E-1)[&rate=5.74271426121755E-4]:5.948458604646E-1)[&rate=5.74271426121755E-4]:3.518465873893E-1)[&rate=5.74271426121755E-4]:1.186315010074E-3)[&rate=5.74271426121755E-4]:1.986654684546E-1)[&rate=5.74271426121755E-4]:1.489614036202E-1,(35[&rate=5.74271426121755E-4]:2.911653894239E-2,(36[&rate=5.74271426121755E-4]:1.080538630041E-2,(121[&rate=5.74271426121755E-4]:1.898570844021E0,127[&rate=5.74271426121755E-4]:2.339666734432E0)[&rate=5.74271426121755E-4]:1.916865970737E-1)[&rate=5.74271426121755E-4]:6.488649510774E-2)[&rate=5.74271426121755E-4]:8.41521086607E-2)[&rate=5.74271426121755E-4]:4.352051004633E-1,((((98[&rate=5.74271426121755E-4]:5.611410539618E-1,(96[&rate=5.74271426121755E-4]:4.700944854158E-1,99[&rate=5.74271426121755E-4]:5.056136110986E-1)[&rate=5.74271426121755E-4]:7.738536636043E-2)[&rate=5.74271426121755E-4]:7.353850758889E-3,((94[&rate=5.74271426121755E-4]:3.527212863396E-1,100[&rate=5.74271426121755E-4]:3.527212863396E-1)[&rate=5.74271426121755E-4]:3.543696944661E-2,95[&rate=5.74271426121755E-4]:4.728577093382E-1)[&rate=5.74271426121755E-4]:1.065661571312E-1)[&rate=5.74271426121755E-4]:9.08355712656E-2,(((147[&rate=5.74271426121755E-4]:5.173539089459E-1,(146[&rate=5.74271426121755E-4]:5.555688636889E-1,(39[&rate=5.74271426121755E-4]:3.434592544157E-1,((((((10[&rate=5.74271426121755E-4]:3.609059566193E-1,15[&rate=5.74271426121755E-4]:3.992621210028E-1)[&rate=5.74271426121755E-4]:9.51993287509E-2,6[&rate=5.74271426121755E-4]:4.396669292058E-1)[&rate=5.74271426121755E-4]:1.777791640112E-1,18[&rate=5.74271426121755E-4]:6.804597918472E-1)[&rate=5.74271426121755E-4]:2.53526286336E-1,(3[&rate=5.74271426121755E-4]:7.203454668184E-1,((87[&rate=5.74271426121755E-4]:1.91402774305E-1,((92[&rate=5.74271426121755E-4]:4.772219299975E-2,(91[&rate=5.74271426121755E-4]:1.44210328984E-2,90[&rate=5.74271426121755E-4]:1.44210328984E-2)[&rate=5.74271426121755E-4]:3.330116010135E-2)[&rate=5.74271426121755E-4]:1.283626139143E-1,((93[&rate=5.74271426121755E-4]:2.442805572973E-2,84[&rate=5.74271426121755E-4]:1.072942559271E-2)[&rate=5.74271426121755E-4]:6.055558267221E-2,85[&rate=5.74271426121755E-4]:7.128500826493E-2)[&rate=5.74271426121755E-4]:9.110116851213E-2)[&rate=5.74271426121755E-4]:2.901659752795E-2)[&rate=5.74271426121755E-4]:4.699979731984E-2,((83[&rate=5.74271426121755E-4]:7.432304852478E-2,86[&rate=5.74271426121755E-4]:7.432304852478E-2)[&rate=5.74271426121755E-4]:1.378940527617E-1,(88[&rate=5.74271426121755E-4]:6.242165345118E-2,89[&rate=5.74271426121755E-4]:7.612028358819E-2)[&rate=5.74271426121755E-4]:1.497954478353E-1)[&rate=5.74271426121755E-4]:2.618547033837E-2)[&rate=5.74271426121755E-4]:1.021668922591E0)[&rate=5.74271426121755E-4]:9.857211821413E-2)[&rate=5.74271426121755E-4]:6.830190524093E-1,(((((140[&rate=5.74271426121755E-4]:6.273574078329E-1,11[&rate=5.74271426121755E-4]:6.465354900247E-1)[&rate=5.74271426121755E-4]:1.874351743066E-1,((20[&rate=5.74271426121755E-4]:5.132658563575E-1,25[&rate=5.74271426121755E-4]:5.324439385493E-1)[&rate=5.74271426121755E-4]:8.650410453396E-2,23[&rate=5.74271426121755E-4]:6.079891389736E-1)[&rate=5.74271426121755E-4]:3.10913032207E-1)[&rate=5.74271426121755E-4]:2.593957818179E-1,(102[&rate=5.74271426121755E-4]:1.856747882409E-2,((1[&rate=5.74271426121755E-4]:2.927217436331E-2,((17[&rate=5.74271426121755E-4]:6.04035075301E-1,21[&rate=5.74271426121755E-4]:6.341720616024E-1)[&rate=5.74271426121755E-4]:6.804384546029E-2,28[&rate=5.74271426121755E-4]:7.268734413091E-1)[&rate=5.74271426121755E-4]:8.870010291716E-2)[&rate=5.74271426121755E-4]:3.708890391473E-2,24[&rate=5.74271426121755E-4]:8.471829960863E-1)[&rate=5.74271426121755E-4]:3.330283183542E-1)[&rate=5.74271426121755E-4]:9.045542667624E-3)[&rate=5.74271426121755E-4]:1.24999371713E-1,((144[&rate=5.74271426121755E-4]:4.88491652364E-1,(145[&rate=5.74271426121755E-4]:3.222610136175E-1,141[&rate=5.74271426121755E-4]:3.195212875899E-1)[&rate=5.74271426121755E-4]:1.717100908015E-1)[&rate=5.74271426121755E-4]:2.020091221616E-1,142[&rate=5.74271426121755E-4]:6.959802265805E-1)[&rate=5.74271426121755E-4]:7.0320750909E-1)[&rate=5.74271426121755E-4]:2.947172153385E-2,(((116[&rate=5.74271426121755E-4]:8.631373518763E-1,(((109[&rate=5.74271426121755E-4]:6.003023372197E-1,(114[&rate=5.74271426121755E-4]:4.046806394131E-1,107[&rate=5.74271426121755E-4]:4.649546120159E-1)[&rate=5.74271426121755E-4]:1.161696430121E-1)[&rate=5.74271426121755E-4]:6.073148881784E-2,108[&rate=5.74271426121755E-4]:6.391160178185E-1)[&rate=5.74271426121755E-4]:1.838255265878E-1,((13[&rate=5.74271426121755E-4]:5.631853707222E-1,19[&rate=5.74271426121755E-4]:6.015415351059E-1)[&rate=5.74271426121755E-4]:1.563105788279E-1,115[&rate=5.74271426121755E-4]:6.373041687282E-1)[&rate=5.74271426121755E-4]:1.281031291027E-1)[&rate=5.74271426121755E-4]:9.773005404536E-2)[&rate=5.74271426121755E-4]:6.397639171856E-2,(((139[&rate=5.74271426121755E-4]:5.163508536479E-1,104[&rate=5.74271426121755E-4]:3.245700317301E-1)[&rate=5.74271426121755E-4]:1.79773738702E-1,(111[&rate=5.74271426121755E-4]:3.640202361618E-1,106[&rate=5.74271426121755E-4]:3.475818799975E-1)[&rate=5.74271426121755E-4]:1.567618904346E-1)[&rate=5.74271426121755E-4]:3.716844076035E-1,(148[&rate=5.74271426121755E-4]:3.591847441474E-1,143[&rate=5.74271426121755E-4]:3.5644501812E-1)[&rate=5.74271426121755E-4]:4.949256256692E-1)[&rate=5.74271426121755E-4]:1.11359538162E-1)[&rate=5.74271426121755E-4]:1.458268477065E-1,(((113[&rate=5.74271426121755E-4]:5.893818548078E-1,((30[&rate=5.74271426121755E-4]:2.448387538278E-1,4[&rate=5.74271426121755E-4]:7.223601410178E-2)[&rate=5.74271426121755E-4]:2.820294914991E-1,14[&rate=5.74271426121755E-4]:4.117997521761E-1)[&rate=5.74271426121755E-4]:1.775821026317E-1)[&rate=5.74271426121755E-4]:8.035091761138E-2,(112[&rate=5.74271426121755E-4]:5.955521423596E-1,(117[&rate=5.74271426121755E-4]:5.324363375665E-1,9[&rate=5.74271426121755E-4]:5.214774334569E-1)[&rate=5.74271426121755E-4]:6.585553082068E-2)[&rate=5.74271426121755E-4]:7.418063005955E-2)[&rate=5.74271426121755E-4]:3.654404139058E-1,(110[&rate=5.74271426121755E-4]:6.523768380365E-1,105[&rate=5.74271426121755E-4]:6.304590298174E-1)[&rate=5.74271426121755E-4]:3.773168962338E-1)[&rate=5.74271426121755E-4]:1.199591857981E-1)[&rate=5.74271426121755E-4]:1.00924345355E-1)[&rate=5.74271426121755E-4]:3.225922487306E-1)[&rate=5.74271426121755E-4]:3.013301178312E-1,101[&rate=5.74271426121755E-4]:8.005270292455E-1)[&rate=5.74271426121755E-4]:5.160963841639E-1)[&rate=5.74271426121755E-4]:9.189103003834E-2)[&rate=5.74271426121755E-4]:2.462657531156E-2)[&rate=5.74271426121755E-4]:1.793722860768E-2,(((31[&rate=5.74271426121755E-4]:7.250936884394E-1,(22[&rate=5.74271426121755E-4]:3.426176835324E-1,27[&rate=5.74271426121755E-4]:3.590560396967E-1)[&rate=5.74271426121755E-4]:3.276814843589E-1)[&rate=5.74271426121755E-4]:1.090226259671E-1,(26[&rate=5.74271426121755E-4]:6.457412696148E-1,(7[&rate=5.74271426121755E-4]:3.330971731635E-1,8[&rate=5.74271426121755E-4]:3.330971731635E-1)[&rate=5.74271426121755E-4]:2.057947813828E-1)[&rate=5.74271426121755E-4]:1.445394283532E-1)[&rate=5.74271426121755E-4]:1.296203158725E-1,2[&rate=5.74271426121755E-4]:7.363393700049E-1)[&rate=5.74271426121755E-4]:1.698300521198E0)[&rate=5.74271426121755E-4]:1.692612453998E-2,(97[&rate=5.74271426121755E-4]:4.186443955874E-1,(40[&rate=5.74271426121755E-4]:4.424138457903E-1,16[&rate=5.74271426121755E-4]:2.527906771908E0)[&rate=5.74271426121755E-4]:4.726880116323E-2)[&rate=5.74271426121755E-4]:5.157565959644E-3)[&rate=5.74271426121755E-4]:3.607496252681E-2)[&rate=5.74271426121755E-4]:1.6081742834E-1,38[&rate=5.74271426121755E-4]:6.234265928509E-1)[&rate=5.74271426121755E-4]:5.274126017309E-1)[&rate=5.74271426121755E-4]:5.308060613084E-1)[&rate=5.74271426121755E-4]:7.683970801116E-2)[&rate=5.74271426121755E-4]:3.908517043006E-2,(((((135[&rate=5.74271426121755E-4]:7.276744578892E-1,(138[&rate=5.74271426121755E-4]:2.37084749361E-1,136[&rate=5.74271426121755E-4]:1.055779000458E-1)[&rate=5.74271426121755E-4]:6.905897085282E-1)[&rate=5.74271426121755E-4]:5.091547947694E-1,119[&rate=5.74271426121755E-4]:1.584774458138E0)[&rate=5.74271426121755E-4]:2.321116390595E-1,(126[&rate=5.74271426121755E-4]:9.724450458908E-1,120[&rate=5.74271426121755E-4]:1.662257157576E0)[&rate=5.74271426121755E-4]:5.873852866288E-2)[&rate=5.74271426121755E-4]:5.280135751925E-1,66[&rate=5.74271426121755E-4]:3.120229600612E-1)[&rate=5.74271426121755E-4]:5.086375571479E-1,(67[&rate=5.74271426121755E-4]:2.836663956558E-1,(122[&rate=5.74271426121755E-4]:2.719659044017E-1,(123[&rate=5.74271426121755E-4]:2.220208569528E-1,124[&rate=5.74271426121755E-4]:2.192886165157E-1)[&rate=5.74271426121755E-4]:4.994504744889E-2)[&rate=5.74271426121755E-4]:5.129730415947E-1)[&rate=5.74271426121755E-4]:5.369941215534E-1)[&rate=5.74271426121755E-4]:3.745441706069E-1);
tree STATE_8390000 [&joint=-20977.47485857048,lnP=-20977.47485857048] = [&R] ((((66[&rate=5.698264875353173E-4]:2.409866015993E-1,(((135[&rate=5.698264875353173E-4]:4.363935566735E-1,(138[&rate=5.698264875353173E-4]:3.158399481027E-1,136[&rate=5.698264875353173E-4]:1.843330987875E-1)[&rate=5.698264875353173E-4]:3.205536085709E-1)[&rate=5.698264875353173E-4]:1.914816947929E-1,(120[&rate=5.698264875353173E-4]:7.017209840283E-1,119[&rate=5.698264875353173E-4]:7.976113949871E-1)[&rate=5.698264875353173E-4]:1.782090619587E-1)[&rate=5.698264875353173E-4]:8.326515153823E-1,126[&rate=5.698264875353173E-4]:1.022769449684E0)[&rate=5.698264875353173E-4]:4.653913415999E-1)[&rate=5.698264875353173E-4]:3.749417960003E-1,(67[&rate=5.698264875353173E-4]:4.488619112822E-1,((123[&rate=5.698264875353173E-4]:2.010334364972E-1,124[&rate=5.698264875353173E-4]:1.9830119606E-1)[&rate=5.698264875353173E-4]:1.158953021554E-1,122[&rate=5.698264875353173E-4]:3.169287386526E-1)[&rate=5.698264875353173E-4]:6.332057229703E-1)[&rate=5.698264875353173E-4]:1.670664863175E-1)[&rate=5.698264875353173E-4]:4.254880990296E-1,(((((((47[&rate=5.698264875353173E-4]:5.307187093918E-1,(((49[&rate=5.698264875353173E-4]:4.189130066137E-1,50[&rate=5.698264875353173E-4]:4.189130066137E-1)[&rate=5.698264875353173E-4]:6.163469276927E-2,(43[&rate=5.698264875353173E-4]:4.465408753606E-1,(((48[&rate=5.698264875353173E-4]:3.494209057405E-1,41[&rate=5.698264875353173E-4]:3.05705058746E-1)[&rate=5.698264875353173E-4]:1.469439921416E-2,42[&rate=5.698264875353173E-4]:3.258639388344E-1)[&rate=5.698264875353173E-4]:3.350191402868E-2,46[&rate=5.698264875353173E-4]:4.085461807318E-1)[&rate=5.698264875353173E-4]:3.799469462876E-2)[&rate=5.698264875353173E-4]:6.679370926815E-2)[&rate=5.698264875353173E-4]:1.204466397995E-2,51[&rate=5.698264875353173E-4]:4.980568442372E-1)[&rate=5.698264875353173E-4]:5.339460783062E-3)[&rate=5.698264875353173E-4]:6.682477359463E-3,44[&rate=5.698264875353173E-4]:5.31936705877E-1)[&rate=5.698264875353173E-4]:1.977729258991E-3,45[&rate=5.698264875353173E-4]:5.311821946988E-1)[&rate=5.698264875353173E-4]:1.374960533962E-1,((((132[&rate=5.698264875353173E-4]:2.933632333259E-1,((130[&rate=5.698264875353173E-4]:8.251312600486E-2,131[&rate=5.698264875353173E-4]:8.525285203221E-2)[&rate=5.698264875353173E-4]:9.339433727459E-2,129[&rate=5.698264875353173E-4]:1.759074632794E-1)[&rate=5.698264875353173E-4]:1.147160440191E-1)[&rate=5.698264875353173E-4]:3.178617496851E-1,(118[&rate=5.698264875353173E-4]:5.156950139442E-1,69[&rate=5.698264875353173E-4]:5.266539180538E-1)[&rate=5.698264875353173E-4]:2.297765444093E-1)[&rate=5.698264875353173E-4]:7.096589442196E-1,128[&rate=5.698264875353173E-4]:1.315404475176E0)[&rate=5.698264875353173E-4]:2.483434431677E-2,((65[&rate=5.698264875353173E-4]:1.388885179264E-1,((64[&rate=5.698264875353173E-4]:2.044083794134E-1,60[&rate=5.698264875353173E-4]:5.372344790675E-2)[&rate=5.698264875353173E-4]:7.110897065572E-2,62[&rate=5.698264875353173E-4]:3.166132404802E-1)[&rate=5.698264875353173E-4]:1.405609936397E-2)[&rate=5.698264875353173E-4]:2.060537169813E-1,(63[&rate=5.698264875353173E-4]:2.13445562906E-1,61[&rate=5.698264875353173E-4]:2.54541453317E-1)[&rate=5.698264875353173E-4]:2.821816035085E-1)[&rate=5.698264875353173E-4]:9.432417900645E-1)[&rate=5.698264875353173E-4]:1.018356408937E-1)[&rate=5.698264875353173E-4]:1.504670137623E-1,(35[&rate=5.698264875353173E-4]:6.169088169979E-2,(121[&rate=5.698264875353173E-4]:1.904891966551E0,127[&rate=5.698264875353173E-4]:2.345987856962E0)[&rate=5.698264875353173E-4]:2.828263124094E-1)[&rate=5.698264875353173E-4]:2.083469161215E-3)[&rate=5.698264875353173E-4]:3.974371988431E-3,36[&rate=5.698264875353173E-4]:1.143240653152E-1)[&rate=5.698264875353173E-4]:4.079410609858E-1,((39[&rate=5.698264875353173E-4]:5.482750627159E-1,((((((22[&rate=5.698264875353173E-4]:6.314437832545E-1,27[&rate=5.698264875353173E-4]:6.478821394188E-1)[&rate=5.698264875353173E-4]:5.51463667502E-1,((26[&rate=5.698264875353173E-4]:7.447762581959E-1,(7[&rate=5.698264875353173E-4]:3.753953697976E-1,8[&rate=5.698264875353173E-4]:3.753953697976E-1)[&rate=5.698264875353173E-4]:2.625315733298E-1)[&rate=5.698264875353173E-4]:2.197154294191E-1,(2[&rate=5.698264875353173E-4]:5.420804806472E-1,31[&rate=5.698264875353173E-4]:7.694777409212E-1)[&rate=5.698264875353173E-4]:2.388495631322E-1)[&rate=5.698264875353173E-4]:2.293746672511E-1)[&rate=5.698264875353173E-4]:1.395807988946E0,16[&rate=5.698264875353173E-4]:2.534879823265E0)[&rate=5.698264875353173E-4]:1.632549379884E-2,146[&rate=5.698264875353173E-4]:5.859309701811E-1)[&rate=5.698264875353173E-4]:3.854576473718E-2,((97[&rate=5.698264875353173E-4]:2.043936232799E-1,40[&rate=5.698264875353173E-4]:2.75431874646E-1)[&rate=5.698264875353173E-4]:1.735378394608E-1,(((((((92[&rate=5.698264875353173E-4]:1.129512483213E-1,(91[&rate=5.698264875353173E-4]:9.985013112258E-2,90[&rate=5.698264875353173E-4]:9.985013112258E-2)[&rate=5.698264875353173E-4]:1.310111719867E-2)[&rate=5.698264875353173E-4]:1.050123739644E-1,(((93[&rate=5.698264875353173E-4]:6.664968716655E-2,84[&rate=5.698264875353173E-4]:5.295105702954E-2)[&rate=5.698264875353173E-4]:1.833265216255E-2,85[&rate=5.698264875353173E-4]:7.128370919209E-2)[&rate=5.698264875353173E-4]:1.109127208893E-1,87[&rate=5.698264875353173E-4]:1.821964300814E-1)[&rate=5.698264875353173E-4]:2.206856206724E-2)[&rate=5.698264875353173E-4]:1.398986599959E-1,((83[&rate=5.698264875353173E-4]:7.841010082879E-2,86[&rate=5.698264875353173E-4]:7.841010082879E-2)[&rate=5.698264875353173E-4]:1.330218859278E-1,(88[&rate=5.698264875353173E-4]:5.048748110234E-2,89[&rate=5.698264875353173E-4]:6.418611123935E-2)[&rate=5.698264875353173E-4]:1.609445056542E-1)[&rate=5.698264875353173E-4]:1.327316653879E-1)[&rate=5.698264875353173E-4]:8.242910137521E-1,((3[&rate=5.698264875353173E-4]:3.777079709009E-1,18[&rate=5.698264875353173E-4]:4.927764640515E-1)[&rate=5.698264875353173E-4]:3.722158980567E-2,(6[&rate=5.698264875353173E-4]:4.141420318436E-1,(10[&rate=5.698264875353173E-4]:3.228508632199E-1,15[&rate=5.698264875353173E-4]:3.612070276033E-1)[&rate=5.698264875353173E-4]:1.077295247881E-1)[&rate=5.698264875353173E-4]:5.284232338344E-2)[&rate=5.698264875353173E-4]:2.137990777929E-1)[&rate=5.698264875353173E-4]:8.536864162353E-1,(((((140[&rate=5.698264875353173E-4]:5.369878931142E-1,11[&rate=5.698264875353173E-4]:5.561659753059E-1)[&rate=5.698264875353173E-4]:3.360254322065E-1,((20[&rate=5.698264875353173E-4]:5.207804114931E-1,25[&rate=5.698264875353173E-4]:5.399584936848E-1)[&rate=5.698264875353173E-4]:7.787255498803E-2,23[&rate=5.698264875353173E-4]:6.068721445632E-1)[&rate=5.698264875353173E-4]:3.702507697984E-1)[&rate=5.698264875353173E-4]:4.642886734588E-1,(102[&rate=5.698264875353173E-4]:1.184303888841E-1,((1[&rate=5.698264875353173E-4]:5.157928956381E-2,((17[&rate=5.698264875353173E-4]:4.863004844345E-1,21[&rate=5.698264875353173E-4]:5.164374707359E-1)[&rate=5.698264875353173E-4]:1.377063313238E-1,28[&rate=5.698264875353173E-4]:6.788013363061E-1)[&rate=5.698264875353173E-4]:1.590793231206E-1)[&rate=5.698264875353173E-4]:1.766804522746E-2,24[&rate=5.698264875353173E-4]:8.500692525995E-1)[&rate=5.698264875353173E-4]:4.30004971901E-1)[&rate=5.698264875353173E-4]:1.722962674296E-1)[&rate=5.698264875353173E-4]:2.942992087019E-2,(((((139[&rate=5.698264875353173E-4]:5.324077532471E-1,(106[&rate=5.698264875353173E-4]:1.616024013758E-1,104[&rate=5.698264875353173E-4]:1.616024013758E-1)[&rate=5.698264875353173E-4]:1.790245299536E-1)[&rate=5.698264875353173E-4]:3.56646575448E-1,111[&rate=5.698264875353173E-4]:7.137118629417E-1)[&rate=5.698264875353173E-4]:1.411271378331E-1,(148[&rate=5.698264875353173E-4]:3.298573479541E-1,143[&rate=5.698264875353173E-4]:3.271176219267E-1)[&rate=5.698264875353173E-4]:4.866254884373E-1)[&rate=5.698264875353173E-4]:8.048183106433E-2,(((13[&rate=5.698264875353173E-4]:5.629768760716E-1,19[&rate=5.698264875353173E-4]:6.013330404553E-1)[&rate=5.698264875353173E-4]:2.027102162943E-1,((((109[&rate=5.698264875353173E-4]:3.792365367508E-1,114[&rate=5.698264875353173E-4]:2.997844819563E-1)[&rate=5.698264875353173E-4]:7.988003435822E-2,107[&rate=5.698264875353173E-4]:4.399384889173E-1)[&rate=5.698264875353173E-4]:6.340492433874E-3,108[&rate=5.698264875353173E-4]:4.435392553238E-1)[&rate=5.698264875353173E-4]:2.195140197093E-1,115[&rate=5.698264875353173E-4]:6.055190284577E-1)[&rate=5.698264875353173E-4]:7.797628308642E-2)[&rate=5.698264875353173E-4]:2.890129489302E-2,116[&rate=5.698264875353173E-4]:7.123966064371E-1)[&rate=5.698264875353173E-4]:1.462118966349E-1)[&rate=5.698264875353173E-4]:4.198388554683E-2,((110[&rate=5.698264875353173E-4]:5.334251579738E-1,105[&rate=5.698264875353173E-4]:5.115073497547E-1)[&rate=5.698264875353173E-4]:3.383107269295E-1,((113[&rate=5.698264875353173E-4]:6.1458930534E-1,(112[&rate=5.698264875353173E-4]:5.677454898305E-1,(((30[&rate=5.698264875353173E-4]:2.27738313017E-1,4[&rate=5.698264875353173E-4]:5.5135573291E-2)[&rate=5.698264875353173E-4]:3.126666165603E-1,14[&rate=5.698264875353173E-4]:4.253364364265E-1)[&rate=5.698264875353173E-4]:1.235081564124E-1,9[&rate=5.698264875353173E-4]:5.406254147568E-1)[&rate=5.698264875353173E-4]:1.890089699166E-2)[&rate=5.698264875353173E-4]:4.684381550943E-2)[&rate=5.698264875353173E-4]:1.701837552566E-1,117[&rate=5.698264875353173E-4]:7.875127866242E-1)[&rate=5.698264875353173E-4]:9.244227636144E-2)[&rate=5.698264875353173E-4]:1.055688324827E-1)[&rate=5.698264875353173E-4]:4.113450104827E-1)[&rate=5.698264875353173E-4]:2.600712570862E-2,((144[&rate=5.698264875353173E-4]:3.546498829249E-1,(145[&rate=5.698264875353173E-4]:2.301253075972E-1,141[&rate=5.698264875353173E-4]:2.273855815696E-1)[&rate=5.698264875353173E-4]:1.300040273827E-1)[&rate=5.698264875353173E-4]:2.550450792273E-1,142[&rate=5.698264875353173E-4]:6.151744142071E-1)[&rate=5.698264875353173E-4]:9.775646311512E-1)[&rate=5.698264875353173E-4]:1.389910778696E-1)[&rate=5.698264875353173E-4]:8.369666701159E-1,101[&rate=5.698264875353173E-4]:1.316641998823E0)[&rate=5.698264875353173E-4]:9.438078300974E-2,147[&rate=5.698264875353173E-4]:4.952356720194E-1)[&rate=5.698264875353173E-4]:1.111109126784E-2)[&rate=5.698264875353173E-4]:5.528844157653E-2)[&rate=5.698264875353173E-4]:1.504503765754E-2,((((94[&rate=5.698264875353173E-4]:4.005515183727E-1,100[&rate=5.698264875353173E-4]:4.005515183727E-1)[&rate=5.698264875353173E-4]:4.94405979618E-2,95[&rate=5.698264875353173E-4]:5.346915698866E-1)[&rate=5.698264875353173E-4]:5.978418483139E-2,(96[&rate=5.698264875353173E-4]:4.105175841127E-1,99[&rate=5.698264875353173E-4]:4.460367097956E-1)[&rate=5.698264875353173E-4]:1.593680066709E-1)[&rate=5.698264875353173E-4]:4.013954968511E-3,98[&rate=5.698264875353173E-4]:5.875607479377E-1)[&rate=5.698264875353173E-4]:6.015774594948E-2)[&rate=5.698264875353173E-4]:2.897186937495E-2)[&rate=5.698264875353173E-4]:1.598911402986E-1,38[&rate=5.698264875353173E-4]:6.398601920854E-1)[&rate=5.698264875353173E-4]:4.381950382653E-1)[&rate=5.698264875353173E-4]:5.65726712794E-1)[&rate=5.698264875353173E-4]:8.635116312502E-2,(((((68[&rate=5.698264875353173E-4]:5.58278819147E-1,(59[&rate=5.698264875353173E-4]:3.547834748943E-1,((((58[&rate=5.698264875353173E-4]:2.201309016721E-1,54[&rate=5.698264875353173E-4]:1.627538524918E-1)[&rate=5.698264875353173E-4]:5.289291721465E-2,57[&rate=5.698264875353173E-4]:2.566303762638E-1)[&rate=5.698264875353173E-4]:2.200093191246E-2,37[&rate=5.698264875353173E-4]:3.141504338593E-1)[&rate=5.698264875353173E-4]:4.78244814371E-2,(55[&rate=5.698264875353173E-4]:2.696912111657E-1,56[&rate=5.698264875353173E-4]:2.696912111657E-1)[&rate=5.698264875353173E-4]:4.583561669885E-2)[&rate=5.698264875353173E-4]:3.105992571807E-2)[&rate=5.698264875353173E-4]:2.526756721217E-1)[&rate=5.698264875353173E-4]:7.788109997579E-1,((53[&rate=5.698264875353173E-4]:7.777440859154E-1,(((75[&rate=5.698264875353173E-4]:6.173117544292E-1,((76[&rate=5.698264875353173E-4]:3.929223164801E-1,70[&rate=5.698264875353173E-4]:3.545661520966E-1)[&rate=5.698264875353173E-4]:1.287705924983E-1,74[&rate=5.698264875353173E-4]:5.216929089784E-1)[&rate=5.698264875353173E-4]:9.561884545079E-2)[&rate=5.698264875353173E-4]:5.598940200668E-2,((77[&rate=5.698264875353173E-4]:4.150094586639E-1,(71[&rate=5.698264875353173E-4]:2.679458841836E-1,73[&rate=5.698264875353173E-4]:3.364390348684E-1)[&rate=5.698264875353173E-4]:8.404987585015E-2)[&rate=5.698264875353173E-4]:5.018352654443E-2,((80[&rate=5.698264875353173E-4]:6.104531881055E-2,81[&rate=5.698264875353173E-4]:6.104531881055E-2)[&rate=5.698264875353173E-4]:2.658274577722E-1,(79[&rate=5.698264875353173E-4]:1.835632123298E-1,((72[&rate=5.698264875353173E-4]:2.922048179696E-2,78[&rate=5.698264875353173E-4]:5.113829001627E-2)[&rate=5.698264875353173E-4]:1.640848298232E-2,82[&rate=5.698264875353173E-4]:7.576595108067E-2)[&rate=5.698264875353173E-4]:1.160164393312E-1)[&rate=5.698264875353173E-4]:1.515287423352E-1)[&rate=5.698264875353173E-4]:9.448459218714E-2)[&rate=5.698264875353173E-4]:2.026287191729E-1)[&rate=5.698264875353173E-4]:8.189318844671E-1,(((133[&rate=5.698264875353173E-4]:4.187390156996E-1,137[&rate=5.698264875353173E-4]:4.598349061107E-1)[&rate=5.698264875353173E-4]:1.485255313088E-1,134[&rate=5.698264875353173E-4]:5.371275607073E-1)[&rate=5.698264875353173E-4]:9.063398046494E-1,(52[&rate=5.698264875353173E-4]:5.510924139375E-1,(((12[&rate=5.698264875353173E-4]:3.804143916381E-1,5[&rate=5.698264875353173E-4]:3.420582272546E-1)[&rate=5.698264875353173E-4]:9.491248437397E-2,29[&rate=5.698264875353173E-4]:5.821761910806E-1)[&rate=5.698264875353173E-4]:3.484205189649E-1,103[&rate=5.698264875353173E-4]:6.977199977168E-1)[&rate=5.698264875353173E-4]:1.517666150782E0)[&rate=5.698264875353173E-4]:1.486291620635E-1)[&rate=5.698264875353173E-4]:5.424512760122E-2)[&rate=5.698264875353173E-4]:3.197410362447E-2)[&rate=5.698264875353173E-4]:2.38606998355E-1,125[&rate=5.698264875353173E-4]:8.059685706092E-1)[&rate=5.698264875353173E-4]:6.977879149624E-1)[&rate=5.698264875353173E-4]:1.158239772672E-1,34[&rate=5.698264875353173E-4]:4.217945976972E-2)[&rate=5.698264875353173E-4]:1.410514211759E-1,32[&rate=5.698264875353173E-4]:1.613130727265E-1)[&rate=5.698264875353173E-4]:9.040074049915E-3,33[&rate=5.698264875353173E-4]:1.758325988311E-1)[&rate=5.698264875353173E-4]:7.248300612862E-2);
tree STATE_8400000 [&joint=-20962.332199968565,lnP=-20962.332199968565] = [&R] (33[&rate=5.212842721814328E-4]:3.584516374964E-1,(((((68[&rate=5.212842721814328E-4]:5.777816082801E-1,(59[&rate=5.212842721814328E-4]:3.448343225194E-1,(((54[&rate=5.212842721814328E-4]:2.477962595772E-1,37[&rate=5.212842721814328E-4]:3.242989918176E-1)[&rate=5.212842721814328E-4]:1.60094900134E-2,58[&rate=5.212842721814328E-4]:3.211827987709E-1)[&rate=5.212842721814328E-4]:1.463718484478E-2,(57[&rate=5.212842721814328E-4]:2.78690008164E-1,(55[&rate=5.212842721814328E-4]:2.123785328415E-1,56[&rate=5.212842721814328E-4]:2.123785328415E-1)[&rate=5.212842721814328E-4]:5.538251357378E-2)[&rate=5.212842721814328E-4]:4.07365328287E-2)[&rate=5.212842721814328E-4]:2.814002196381E-2)[&rate=5.212842721814328E-4]:2.821276136297E-1)[&rate=5.212842721814328E-4]:5.969422579535E-1,(((133[&rate=5.212842721814328E-4]:6.099968010408E-1,(134[&rate=5.212842721814328E-4]:5.1709482101E-1,137[&rate=5.212842721814328E-4]:5.883276977222E-1)[&rate=5.212842721814328E-4]:6.276499372959E-2)[&rate=5.212842721814328E-4]:1.09729559326E0,(((((12[&rate=5.212842721814328E-4]:2.900533253115E-1,5[&rate=5.212842721814328E-4]:2.51697160928E-1)[&rate=5.212842721814328E-4]:2.825531972714E-1,29[&rate=5.212842721814328E-4]:6.794558376514E-1)[&rate=5.212842721814328E-4]:6.547583224306E-2,103[&rate=5.212842721814328E-4]:5.120549575656E-1)[&rate=5.212842721814328E-4]:1.824391245047E0,52[&rate=5.212842721814328E-4]:6.721524680521E-1)[&rate=5.212842721814328E-4]:4.668951176704E-2,(53[&rate=5.212842721814328E-4]:6.614370808122E-1,((75[&rate=5.212842721814328E-4]:5.233696648767E-1,((70[&rate=5.212842721814328E-4]:3.499343843256E-1,74[&rate=5.212842721814328E-4]:3.882905487091E-1)[&rate=5.212842721814328E-4]:2.247200260864E-3,76[&rate=5.212842721814328E-4]:3.9053774897E-1)[&rate=5.212842721814328E-4]:1.328319159067E-1)[&rate=5.212842721814328E-4]:1.721905538783E-1,((77[&rate=5.212842721814328E-4]:3.510049647872E-1,((79[&rate=5.212842721814328E-4]:2.220482493442E-1,(82[&rate=5.212842721814328E-4]:1.732525232229E-1,71[&rate=5.212842721814328E-4]:1.376360848668E-1)[&rate=5.212842721814328E-4]:5.701490420338E-2)[&rate=5.212842721814328E-4]:6.431153705848E-3,(72[&rate=5.212842721814328E-4]:9.075638004736E-3,78[&rate=5.212842721814328E-4]:3.099344622405E-2)[&rate=5.212842721814328E-4]:1.97485956826E-1)[&rate=5.212842721814328E-4]:8.690912338104E-2)[&rate=5.212842721814328E-4]:3.330257250144E-2,((80[&rate=5.212842721814328E-4]:9.524888331269E-2,81[&rate=5.212842721814328E-4]:9.524888331269E-2)[&rate=5.212842721814328E-4]:2.292417447341E-1,73[&rate=5.212842721814328E-4]:3.738056965399E-1)[&rate=5.212842721814328E-4]:1.598129280344E-2)[&rate=5.212842721814328E-4]:3.057732294116E-1)[&rate=5.212842721814328E-4]:7.123399206693E-1)[&rate=5.212842721814328E-4]:4.920817769556E-2)[&rate=5.212842721814328E-4]:2.14567638825E-1)[&rate=5.212842721814328E-4]:3.995349325487E-1,125[&rate=5.212842721814328E-4]:1.11436531622E0)[&rate=5.212842721814328E-4]:2.270252166801E-1)[&rate=5.212842721814328E-4]:2.825955981442E-1,(((127[&rate=5.212842721814328E-4]:2.671818491099E0,((45[&rate=5.212842721814328E-4]:6.012376116538E-1,((49[&rate=5.212842721814328E-4]:4.05509782454E-1,50[&rate=5.212842721814328E-4]:4.05509782454E-1)[&rate=5.212842721814328E-4]:1.351694983219E-1,(((42[&rate=5.212842721814328E-4]:3.940236346474E-1,(48[&rate=5.212842721814328E-4]:4.228896922208E-1,41[&rate=5.212842721814328E-4]:3.791738452263E-1)[&rate=5.212842721814328E-4]:9.385308546811E-3)[&rate=5.212842721814328E-4]:5.855527234168E-2,(43[&rate=5.212842721814328E-4]:4.687979547998E-1,46[&rate=5.212842721814328E-4]:4.687979547998E-1)[&rate=5.212842721814328E-4]:3.296128005801E-2)[&rate=5.212842721814328E-4]:6.297708703446E-2,(51[&rate=5.212842721814328E-4]:4.501686069072E-1,(47[&rate=5.212842721814328E-4]:3.028298502792E-1,44[&rate=5.212842721814328E-4]:2.97365369405E-1)[&rate=5.212842721814328E-4]:1.746611609994E-1)[&rate=5.212842721814328E-4]:8.724531061359E-2)[&rate=5.212842721814328E-4]:8.729844129407E-3)[&rate=5.212842721814328E-4]:3.596816694358E-2)[&rate=5.212842721814328E-4]:1.949905517872E-1,((128[&rate=5.212842721814328E-4]:1.300984790137E0,((69[&rate=5.212842721814328E-4]:6.442228063357E-1,118[&rate=5.212842721814328E-4]:6.33263902226E-1)[&rate=5.212842721814328E-4]:2.287390658024E-2,((132[&rate=5.212842721814328E-4]:1.919429702807E-1,129[&rate=5.212842721814328E-4]:1.892032442534E-1)[&rate=5.212842721814328E-4]:1.027639032935E-1,(130[&rate=5.212842721814328E-4]:2.430742852469E-1,131[&rate=5.212842721814328E-4]:2.458140112743E-1)[&rate=5.212842721814328E-4]:4.889286229995E-2)[&rate=5.212842721814328E-4]:2.271843598895E-1)[&rate=5.212842721814328E-4]:7.845730087277E-1)[&rate=5.212842721814328E-4]:1.932732395342E-1,(((60[&rate=5.212842721814328E-4]:1.512380778578E-1,65[&rate=5.212842721814328E-4]:1.512380778578E-1)[&rate=5.212842721814328E-4]:9.591927037895E-2,(64[&rate=5.212842721814328E-4]:2.499192123677E-1,62[&rate=5.212842721814328E-4]:2.910151027787E-1)[&rate=5.212842721814328E-4]:1.479230673757E-1)[&rate=5.212842721814328E-4]:2.861418175326E-1,(63[&rate=5.212842721814328E-4]:2.161416496117E-1,61[&rate=5.212842721814328E-4]:2.572375400228E-1)[&rate=5.212842721814328E-4]:4.678424476643E-1)[&rate=5.212842721814328E-4]:9.089040693811E-1)[&rate=5.212842721814328E-4]:7.536634606143E-2)[&rate=5.212842721814328E-4]:6.383795098335E-2)[&rate=5.212842721814328E-4]:7.807130198459E-3,((35[&rate=5.212842721814328E-4]:1.985643933005E-2,36[&rate=5.212842721814328E-4]:6.643178179581E-2)[&rate=5.212842721814328E-4]:5.746167493128E-3,121[&rate=5.212842721814328E-4]:2.151630004083E0)[&rate=5.212842721814328E-4]:8.689972680326E-2)[&rate=5.212842721814328E-4]:5.834723036224E-1,(((((96[&rate=5.212842721814328E-4]:4.80812525772E-1,99[&rate=5.212842721814328E-4]:5.163316514549E-1)[&rate=5.212842721814328E-4]:9.442361992834E-2,98[&rate=5.212842721814328E-4]:5.88897347886E-1)[&rate=5.212842721814328E-4]:1.580343471929E-1,((94[&rate=5.212842721814328E-4]:4.079473814928E-1,100[&rate=5.212842721814328E-4]:4.079473814928E-1)[&rate=5.212842721814328E-4]:6.506113694232E-2,95[&rate=5.212842721814328E-4]:5.577079719871E-1)[&rate=5.212842721814328E-4]:2.001526848405E-1)[&rate=5.212842721814328E-4]:8.944441813621E-2,(((((((((3[&rate=5.212842721814328E-4]:5.059600655765E-1,18[&rate=5.212842721814328E-4]:6.210285587271E-1)[&rate=5.212842721814328E-4]:2.501593305643E-1,(6[&rate=5.212842721814328E-4]:4.331223025828E-1,(10[&rate=5.212842721814328E-4]:3.143861389787E-1,15[&rate=5.212842721814328E-4]:3.527423033622E-1)[&rate=5.212842721814328E-4]:1.351745197685E-1)[&rate=5.212842721814328E-4]:3.750518880784E-1)[&rate=5.212842721814328E-4]:7.535812773448E-1,((((((116[&rate=5.212842721814328E-4]:7.038621092832E-1,(104[&rate=5.212842721814328E-4]:3.379292354432E-1,((111[&rate=5.212842721814328E-4]:2.965203506254E-1,139[&rate=5.212842721814328E-4]:4.718628163788E-1)[&rate=5.212842721814328E-4]:4.854878858089E-2,106[&rate=5.212842721814328E-4]:3.286307830419E-1)[&rate=5.212842721814328E-4]:9.298452401222E-3)[&rate=5.212842721814328E-4]:4.262068464428E-1)[&rate=5.212842721814328E-4]:1.200769259148E-2,(148[&rate=5.212842721814328E-4]:3.392637490888E-1,143[&rate=5.212842721814328E-4]:3.365240230615E-1)[&rate=5.212842721814328E-4]:4.149622171695E-1)[&rate=5.212842721814328E-4]:1.977987873358E-1,((115[&rate=5.212842721814328E-4]:2.470446741581E-1,(13[&rate=5.212842721814328E-4]:2.18576946145E-1,19[&rate=5.212842721814328E-4]:2.569331105287E-1)[&rate=5.212842721814328E-4]:1.106595088349E-1)[&rate=5.212842721814328E-4]:4.805513814393E-1,(((107[&rate=5.212842721814328E-4]:3.582755864868E-1,114[&rate=5.212842721814328E-4]:2.98001613884E-1)[&rate=5.212842721814328E-4]:1.202378487835E-2,109[&rate=5.212842721814328E-4]:3.894774535569E-1)[&rate=5.212842721814328E-4]:8.988017126458E-2,108[&rate=5.212842721814328E-4]:4.574398166024E-1)[&rate=5.212842721814328E-4]:3.276904855704E-1)[&rate=5.212842721814328E-4]:1.860725336131E-1)[&rate=5.212842721814328E-4]:1.19034048936E-1,((110[&rate=5.212842721814328E-4]:7.162189198546E-1,105[&rate=5.212842721814328E-4]:6.943011116355E-1)[&rate=5.212842721814328E-4]:3.276865311392E-1,(117[&rate=5.212842721814328E-4]:9.368424906166E-1,(9[&rate=5.212842721814328E-4]:8.470577500826E-1,(((112[&rate=5.212842721814328E-4]:6.438901542043E-1,14[&rate=5.212842721814328E-4]:6.438901542043E-1)[&rate=5.212842721814328E-4]:1.049159158286E-1,(30[&rate=5.212842721814328E-4]:6.591949901767E-1,4[&rate=5.212842721814328E-4]:4.865922504506E-1)[&rate=5.212842721814328E-4]:2.046795730071E-1)[&rate=5.212842721814328E-4]:3.485270692156E-2,113[&rate=5.212842721814328E-4]:7.836587769545E-1)[&rate=5.212842721814328E-4]:7.161815121014E-2)[&rate=5.212842721814328E-4]:7.882583642436E-2)[&rate=5.212842721814328E-4]:1.152821384595E-1)[&rate=5.212842721814328E-4]:6.550951591983E-2)[&rate=5.212842721814328E-4]:2.902621911774E-1,(((141[&rate=5.212842721814328E-4]:3.42614958892E-1,145[&rate=5.212842721814328E-4]:3.453546849196E-1)[&rate=5.212842721814328E-4]:1.395356927932E-1,144[&rate=5.212842721814328E-4]:4.794109256578E-1)[&rate=5.212842721814328E-4]:2.104587587762E-1,142[&rate=5.212842721814328E-4]:6.953491364889E-1)[&rate=5.212842721814328E-4]:8.82410213383E-1)[&rate=5.212842721814328E-4]:3.476292811392E-2,((((140[&rate=5.212842721814328E-4]:6.867043724639E-1,11[&rate=5.212842721814328E-4]:7.058824546556E-1)[&rate=5.212842721814328E-4]:7.796688410094E-2,((20[&rate=5.212842721814328E-4]:3.717493226134E-1,25[&rate=5.212842721814328E-4]:3.909274048051E-1)[&rate=5.212842721814328E-4]:1.959887398168E-1,23[&rate=5.212842721814328E-4]:5.759572405122E-1)[&rate=5.212842721814328E-4]:2.928236050935E-1)[&rate=5.212842721814328E-4]:4.25639780708E-1,((1[&rate=5.212842721814328E-4]:5.750600834464E-2,(28[&rate=5.212842721814328E-4]:5.560010443079E-1,(21[&rate=5.212842721814328E-4]:4.564697123043E-1,17[&rate=5.212842721814328E-4]:4.263327260029E-1)[&rate=5.212842721814328E-4]:7.487379775723E-2)[&rate=5.212842721814328E-4]:2.878063338996E-1)[&rate=5.212842721814328E-4]:2.039812613375E-1,24[&rate=5.212842721814328E-4]:1.04230918749E0)[&rate=5.212842721814328E-4]:2.63070342933E-1)[&rate=5.212842721814328E-4]:2.57381110962E-2,102[&rate=5.212842721814328E-4]:1.694738059032E-1)[&rate=5.212842721814328E-4]:1.964731296168E-1)[&rate=5.212842721814328E-4]:1.464934639929E-1)[&rate=5.212842721814328E-4]:1.338214263004E-2,((92[&rate=5.212842721814328E-4]:1.036902619712E-1,(91[&rate=5.212842721814328E-4]:5.799282204292E-2,90[&rate=5.212842721814328E-4]:5.799282204292E-2)[&rate=5.212842721814328E-4]:4.569743992823E-2)[&rate=5.212842721814328E-4]:7.812220275504E-1,((((83[&rate=5.212842721814328E-4]:5.379834434175E-2,86[&rate=5.212842721814328E-4]:5.379834434175E-2)[&rate=5.212842721814328E-4]:1.134985727224E-1,((85[&rate=5.212842721814328E-4]:3.768387713182E-2,84[&rate=5.212842721814328E-4]:3.768387713182E-2)[&rate=5.212842721814328E-4]:5.177007072971E-2,93[&rate=5.212842721814328E-4]:1.031525779985E-1)[&rate=5.212842721814328E-4]:7.784296920265E-2)[&rate=5.212842721814328E-4]:5.445325753584E-2,(88[&rate=5.212842721814328E-4]:8.423712806827E-2,89[&rate=5.212842721814328E-4]:9.793575820529E-2)[&rate=5.212842721814328E-4]:1.375130465317E-1)[&rate=5.212842721814328E-4]:1.476538868314E-2,87[&rate=5.212842721814328E-4]:2.365155632831E-1)[&rate=5.212842721814328E-4]:6.346980961014E-1)[&rate=5.212842721814328E-4]:1.191595184128E0)[&rate=5.212842721814328E-4]:1.905576850161E-1,101[&rate=5.212842721814328E-4]:7.109007751041E-1)[&rate=5.212842721814328E-4]:6.086548017515E-1,39[&rate=5.212842721814328E-4]:3.463914178618E-1)[&rate=5.212842721814328E-4]:9.277893183351E-2,97[&rate=5.212842721814328E-4]:3.681320983291E-1)[&rate=5.212842721814328E-4]:1.024031994534E-2,40[&rate=5.212842721814328E-4]:4.494106696406E-1)[&rate=5.212842721814328E-4]:3.158188323785E-2,(((((31[&rate=5.212842721814328E-4]:5.988790594514E-1,(22[&rate=5.212842721814328E-4]:3.655121775066E-1,27[&rate=5.212842721814328E-4]:3.81950533671E-1)[&rate=5.212842721814328E-4]:1.785723613968E-1)[&rate=5.212842721814328E-4]:1.007653273042E-1,(26[&rate=5.212842721814328E-4]:5.985964212406E-1,(7[&rate=5.212842721814328E-4]:1.557551764776E-1,8[&rate=5.212842721814328E-4]:1.557551764776E-1)[&rate=5.212842721814328E-4]:3.359919296944E-1)[&rate=5.212842721814328E-4]:5.721234907666E-2)[&rate=5.212842721814328E-4]:2.994466247284E-1,2[&rate=5.212842721814328E-4]:7.716937512099E-1)[&rate=5.212842721814328E-4]:1.578363677476E0,16[&rate=5.212842721814328E-4]:2.478824551974E0)[&rate=5.212842721814328E-4]:4.298715816451E-2,(146[&rate=5.212842721814328E-4]:5.513312379281E-1,147[&rate=5.212842721814328E-4]:4.884897078736E-1)[&rate=5.212842721814328E-4]:5.206125328086E-3)[&rate=5.212842721814328E-4]:4.467376885718E-2)[&rate=5.212842721814328E-4]:2.269682597903E-1)[&rate=5.212842721814328E-4]:1.164102788016E-1,38[&rate=5.212842721814328E-4]:7.560650805414E-1)[&rate=5.212842721814328E-4]:5.422750032229E-1)[&rate=5.212842721814328E-4]:2.136241893567E-1)[&rate=5.212842721814328E-4]:2.215584447745E-2,(34[&rate=5.212842721814328E-4]:2.212045958531E-3,((67[&rate=5.212842721814328E-4]:3.975257961749E-1,((124[&rate=5.212842721814328E-4]:2.019432278411E-1,123[&rate=5.212842721814328E-4]:2.046754682782E-1)[&rate=5.212842721814328E-4]:1.342319257303E-1,122[&rate=5.212842721814328E-4]:3.389073940086E-1)[&rate=5.212842721814328E-4]:5.59890952507E-1)[&rate=5.212842721814328E-4]:2.253302262004E-1,(66[&rate=5.212842721814328E-4]:4.07542539558E-1,(((120[&rate=5.212842721814328E-4]:7.737197090798E-1,(135[&rate=5.212842721814328E-4]:4.335093103999E-1,(138[&rate=5.212842721814328E-4]:2.716539454528E-1,136[&rate=5.212842721814328E-4]:1.401470961376E-1)[&rate=5.212842721814328E-4]:3.618553649471E-1)[&rate=5.212842721814328E-4]:8.815560415943E-2)[&rate=5.212842721814328E-4]:5.18489457699E-2,119[&rate=5.212842721814328E-4]:9.214590658086E-1)[&rate=5.212842721814328E-4]:8.969680951202E-1,126[&rate=5.212842721814328E-4]:1.032724638285E0)[&rate=5.212842721814328E-4]:6.219920909579E-1)[&rate=5.212842721814328E-4]:2.153134828173E-1)[&rate=5.212842721814328E-4]:2.423697222134E-1)[&rate=5.212842721814328E-4]:6.652892649438E-2)[&rate=5.212842721814328E-4]:2.968869060271E-2,32[&rate=5.212842721814328E-4]:7.651185483653E-2)[&rate=5.212842721814328E-4]:2.764603306052E-1);
tree STATE_8410000 [&joint=-21009.224323537426,lnP=-21009.224323537426] = [&R] (((33[&rate=5.3757685822138E-4]:7.71899236624E-2,32[&rate=5.3757685822138E-4]:7.171047160769E-2)[&rate=5.3757685822138E-4]:5.729657773841E-2,(34[&rate=5.3757685822138E-4]:1.194348281745E-1,(((68[&rate=5.3757685822138E-4]:9.069318555514E-1,((37[&rate=5.3757685822138E-4]:4.303323062024E-1,((59[&rate=5.3757685822138E-4]:2.966886961545E-1,(55[&rate=5.3757685822138E-4]:2.781336197399E-1,56[&rate=5.3757685822138E-4]:2.781336197399E-1)[&rate=5.3757685822138E-4]:1.035835510294E-2)[&rate=5.3757685822138E-4]:6.990898340395E-2,(58[&rate=5.3757685822138E-4]:3.170041215721E-1,54[&rate=5.3757685822138E-4]:2.596270723918E-1)[&rate=5.3757685822138E-4]:6.871924104639E-2)[&rate=5.3757685822138E-4]:2.548326052374E-2)[&rate=5.3757685822138E-4]:2.843147427912E-2,57[&rate=5.3757685822138E-4]:4.232446547984E-1)[&rate=5.3757685822138E-4]:5.355997690591E-1)[&rate=5.3757685822138E-4]:3.178415545621E-1,(((53[&rate=5.3757685822138E-4]:6.9602526799E-1,((75[&rate=5.3757685822138E-4]:4.854974673982E-1,(70[&rate=5.3757685822138E-4]:4.090546544688E-1,(74[&rate=5.3757685822138E-4]:3.577500068441E-1,76[&rate=5.3757685822138E-4]:3.577500068441E-1)[&rate=5.3757685822138E-4]:8.966081200815E-2)[&rate=5.3757685822138E-4]:3.808664854593E-2)[&rate=5.3757685822138E-4]:3.450561950898E-1,((((79[&rate=5.3757685822138E-4]:2.058460123734E-1,(72[&rate=5.3757685822138E-4]:8.293864885392E-2,78[&rate=5.3757685822138E-4]:1.048564570732E-1)[&rate=5.3757685822138E-4]:1.009895553002E-1)[&rate=5.3757685822138E-4]:9.328017618083E-2,82[&rate=5.3757685822138E-4]:3.073453666363E-1)[&rate=5.3757685822138E-4]:2.320024725872E-2,71[&rate=5.3757685822138E-4]:2.949291755389E-1)[&rate=5.3757685822138E-4]:1.033775473455E-1,((73[&rate=5.3757685822138E-4]:3.771235490727E-1,77[&rate=5.3757685822138E-4]:3.71644097018E-1)[&rate=5.3757685822138E-4]:8.781555733455E-2,(80[&rate=5.3757685822138E-4]:1.416519401306E-1,81[&rate=5.3757685822138E-4]:1.416519401306E-1)[&rate=5.3757685822138E-4]:2.739720977835E-1)[&rate=5.3757685822138E-4]:1.860767162007E-3)[&rate=5.3757685822138E-4]:3.637537889187E-1)[&rate=5.3757685822138E-4]:6.119346641141E-1)[&rate=5.3757685822138E-4]:6.081570139091E-2,(((133[&rate=5.3757685822138E-4]:4.311093825361E-1,(134[&rate=5.3757685822138E-4]:3.700890641882E-1,137[&rate=5.3757685822138E-4]:4.413219409005E-1)[&rate=5.3757685822138E-4]:3.08833320467E-2)[&rate=5.3757685822138E-4]:1.06831382667E0,(((12[&rate=5.3757685822138E-4]:3.416058630597E-1,5[&rate=5.3757685822138E-4]:3.032496986762E-1)[&rate=5.3757685822138E-4]:1.97455045402E-1,29[&rate=5.3757685822138E-4]:6.459102235302E-1)[&rate=5.3757685822138E-4]:1.318147652812E-1,103[&rate=5.3757685822138E-4]:5.448482764825E-1)[&rate=5.3757685822138E-4]:1.844985891627E0)[&rate=5.3757685822138E-4]:2.672400537233E-2,52[&rate=5.3757685822138E-4]:7.522644389212E-1)[&rate=5.3757685822138E-4]:1.277325177104E-2)[&rate=5.3757685822138E-4]:1.517728576712E-1,125[&rate=5.3757685822138E-4]:6.982313133909E-1)[&rate=5.3757685822138E-4]:6.932087633894E-1)[&rate=5.3757685822138E-4]:1.86970013248E-1,(((36[&rate=5.3757685822138E-4]:1.7375769268E-1,(35[&rate=5.3757685822138E-4]:9.675488489128E-3,(127[&rate=5.3757685822138E-4]:2.273223458422E0,121[&rate=5.3757685822138E-4]:1.832127568011E0)[&rate=5.3757685822138E-4]:3.03575317738E-1)[&rate=5.3757685822138E-4]:1.175068617251E-1)[&rate=5.3757685822138E-4]:1.401975008648E-1,((45[&rate=5.3757685822138E-4]:5.789231636822E-1,((46[&rate=5.3757685822138E-4]:5.155990994915E-1,(((41[&rate=5.3757685822138E-4]:3.932659542616E-1,42[&rate=5.3757685822138E-4]:3.987304351359E-1)[&rate=5.3757685822138E-4]:2.486027574847E-2,48[&rate=5.3757685822138E-4]:4.618420770046E-1)[&rate=5.3757685822138E-4]:3.381023976561E-2,43[&rate=5.3757685822138E-4]:5.065812785187E-1)[&rate=5.3757685822138E-4]:9.017820972821E-3)[&rate=5.3757685822138E-4]:6.464891872368E-2,(44[&rate=5.3757685822138E-4]:5.362103114924E-1,(51[&rate=5.3757685822138E-4]:4.97531867656E-1,(47[&rate=5.3757685822138E-4]:4.73477235557E-1,(49[&rate=5.3757685822138E-4]:3.087532372996E-1,50[&rate=5.3757685822138E-4]:3.087532372996E-1)[&rate=5.3757685822138E-4]:1.319371130117E-1)[&rate=5.3757685822138E-4]:5.137703647051E-2)[&rate=5.3757685822138E-4]:1.682052033911E-2)[&rate=5.3757685822138E-4]:3.857322584854E-2)[&rate=5.3757685822138E-4]:6.871866778412E-3)[&rate=5.3757685822138E-4]:2.841128710969E-1,((((62[&rate=5.3757685822138E-4]:5.033412473906E-1,(65[&rate=5.3757685822138E-4]:2.196844688089E-1,(64[&rate=5.3757685822138E-4]:3.348005714531E-1,60[&rate=5.3757685822138E-4]:1.841156399464E-1)[&rate=5.3757685822138E-4]:3.556882886251E-2)[&rate=5.3757685822138E-4]:9.187595666399E-2)[&rate=5.3757685822138E-4]:2.676970429631E-1,(63[&rate=5.3757685822138E-4]:3.142569536929E-1,61[&rate=5.3757685822138E-4]:3.55352844104E-1)[&rate=5.3757685822138E-4]:4.156854462498E-1)[&rate=5.3757685822138E-4]:6.522994501656E-1,128[&rate=5.3757685822138E-4]:1.283611713122E0)[&rate=5.3757685822138E-4]:1.766554892087E-2,((118[&rate=5.3757685822138E-4]:6.130186326679E-1,69[&rate=5.3757685822138E-4]:6.239775367776E-1)[&rate=5.3757685822138E-4]:1.479440412201E-1,((129[&rate=5.3757685822138E-4]:2.728757299729E-1,132[&rate=5.3757685822138E-4]:2.756154560002E-1)[&rate=5.3757685822138E-4]:1.768809616501E-1,(130[&rate=5.3757685822138E-4]:3.53945375463E-1,131[&rate=5.3757685822138E-4]:3.566851014904E-1)[&rate=5.3757685822138E-4]:9.581131615992E-2)[&rate=5.3757685822138E-4]:1.742196808952E-1)[&rate=5.3757685822138E-4]:6.800406155522E-1)[&rate=5.3757685822138E-4]:3.351549850275E-1)[&rate=5.3757685822138E-4]:1.597147272963E-1)[&rate=5.3757685822138E-4]:3.364683306637E-1,(((((((40[&rate=5.3757685822138E-4]:4.23155521919E-1,16[&rate=5.3757685822138E-4]:2.508648448036E0)[&rate=5.3757685822138E-4]:8.432497778939E-2,39[&rate=5.3757685822138E-4]:5.074804997084E-1)[&rate=5.3757685822138E-4]:3.672476855354E-3,147[&rate=5.3757685822138E-4]:5.685300257441E-1)[&rate=5.3757685822138E-4]:6.822431883806E-3,146[&rate=5.3757685822138E-4]:6.381939876825E-1)[&rate=5.3757685822138E-4]:5.59740674989E-2,(((96[&rate=5.3757685822138E-4]:5.352145654577E-1,99[&rate=5.3757685822138E-4]:5.707336911405E-1)[&rate=5.3757685822138E-4]:1.381364178518E-1,(((94[&rate=5.3757685822138E-4]:3.382003617966E-1,100[&rate=5.3757685822138E-4]:3.382003617966E-1)[&rate=5.3757685822138E-4]:1.596267003839E-1,95[&rate=5.3757685822138E-4]:5.825265157325E-1)[&rate=5.3757685822138E-4]:6.313513481512E-2,98[&rate=5.3757685822138E-4]:6.347326887989E-1)[&rate=5.3757685822138E-4]:5.227949669614E-2)[&rate=5.3757685822138E-4]:1.299380120487E-2,((((31[&rate=5.3757685822138E-4]:9.516624076395E-1,(26[&rate=5.3757685822138E-4]:7.27140291913E-1,(7[&rate=5.3757685822138E-4]:3.507771376085E-1,8[&rate=5.3757685822138E-4]:3.507771376085E-1)[&rate=5.3757685822138E-4]:2.695138392359E-1)[&rate=5.3757685822138E-4]:1.806864992881E-1)[&rate=5.3757685822138E-4]:8.546330220135E-2,(22[&rate=5.3757685822138E-4]:7.948526869164E-1,27[&rate=5.3757685822138E-4]:8.112910430807E-1)[&rate=5.3757685822138E-4]:1.874785023764E-1)[&rate=5.3757685822138E-4]:3.480070877197E-2,2[&rate=5.3757685822138E-4]:8.445291583387E-1)[&rate=5.3757685822138E-4]:1.569278636631E0,((((6[&rate=5.3757685822138E-4]:7.88250809129E-1,((10[&rate=5.3757685822138E-4]:5.294683479979E-1,15[&rate=5.3757685822138E-4]:5.678245123814E-1)[&rate=5.3757685822138E-4]:2.29684451217E-1,18[&rate=5.3757685822138E-4]:8.057281416807E-1)[&rate=5.3757685822138E-4]:4.553636607837E-2)[&rate=5.3757685822138E-4]:5.962856125712E-2,((((83[&rate=5.3757685822138E-4]:5.44856336647E-2,86[&rate=5.3757685822138E-4]:5.44856336647E-2)[&rate=5.3757685822138E-4]:9.290920082254E-2,(88[&rate=5.3757685822138E-4]:6.469345959933E-2,89[&rate=5.3757685822138E-4]:7.839208973634E-2)[&rate=5.3757685822138E-4]:8.270137488792E-2)[&rate=5.3757685822138E-4]:1.9022309707E-1,(((85[&rate=5.3757685822138E-4]:8.831905583981E-2,93[&rate=5.3757685822138E-4]:1.020176859768E-1)[&rate=5.3757685822138E-4]:7.86616587219E-2,84[&rate=5.3757685822138E-4]:1.669807145617E-1)[&rate=5.3757685822138E-4]:1.452618886826E-1,(87[&rate=5.3757685822138E-4]:2.937527914383E-1,(92[&rate=5.3757685822138E-4]:1.693292694227E-1,(91[&rate=5.3757685822138E-4]:4.985172523275E-2,90[&rate=5.3757685822138E-4]:4.985172523275E-2)[&rate=5.3757685822138E-4]:1.194775441899E-1)[&rate=5.3757685822138E-4]:1.381221521526E-1)[&rate=5.3757685822138E-4]:1.848981180601E-2)[&rate=5.3757685822138E-4]:2.537532831296E-2)[&rate=5.3757685822138E-4]:9.019177531029E-1,3[&rate=5.3757685822138E-4]:6.99809657263E-1)[&rate=5.3757685822138E-4]:9.601491860261E-2)[&rate=5.3757685822138E-4]:7.291151881972E-1,((102[&rate=5.3757685822138E-4]:3.236591699592E-1,(((11[&rate=5.3757685822138E-4]:6.289471598194E-1,140[&rate=5.3757685822138E-4]:6.097690776277E-1)[&rate=5.3757685822138E-4]:1.835013344044E-1,(23[&rate=5.3757685822138E-4]:8.691515112428E-1,(25[&rate=5.3757685822138E-4]:4.151847549667E-1,20[&rate=5.3757685822138E-4]:3.960066727749E-1)[&rate=5.3757685822138E-4]:4.649256603858E-1)[&rate=5.3757685822138E-4]:2.822848983022E-2)[&rate=5.3757685822138E-4]:5.058588883096E-1,((1[&rate=5.3757685822138E-4]:5.025946099806E-2,(28[&rate=5.3757685822138E-4]:4.963785289994E-1,(21[&rate=5.3757685822138E-4]:2.985734838208E-1,17[&rate=5.3757685822138E-4]:2.684364975194E-1)[&rate=5.3757685822138E-4]:1.731475109321E-1)[&rate=5.3757685822138E-4]:3.401823018616E-1)[&rate=5.3757685822138E-4]:2.41218647279E-1,24[&rate=5.3757685822138E-4]:1.072300026085E0)[&rate=5.3757685822138E-4]:3.418977674069E-1)[&rate=5.3757685822138E-4]:7.11052120834E-2)[&rate=5.3757685822138E-4]:6.377787501995E-2,(((((((104[&rate=5.3757685822138E-4]:1.080106418631E-1,111[&rate=5.3757685822138E-4]:1.244489980275E-1)[&rate=5.3757685822138E-4]:6.068572588553E-2,139[&rate=5.3757685822138E-4]:3.604771896664E-1)[&rate=5.3757685822138E-4]:4.390507541093E-1,106[&rate=5.3757685822138E-4]:6.077471218579E-1)[&rate=5.3757685822138E-4]:1.757103949906E-1,(116[&rate=5.3757685822138E-4]:6.791682535672E-1,(148[&rate=5.3757685822138E-4]:1.150137346012E-1,143[&rate=5.3757685822138E-4]:1.122740085739E-1)[&rate=5.3757685822138E-4]:6.025106833496E-1)[&rate=5.3757685822138E-4]:4.401529067857E-2)[&rate=5.3757685822138E-4]:6.329740621067E-2,(((107[&rate=5.3757685822138E-4]:4.847223032695E-1,(114[&rate=5.3757685822138E-4]:3.430686765271E-1,108[&rate=5.3757685822138E-4]:4.006029231025E-1)[&rate=5.3757685822138E-4]:8.137965413961E-2)[&rate=5.3757685822138E-4]:2.756037905571E-2,109[&rate=5.3757685822138E-4]:5.314607645169E-1)[&rate=5.3757685822138E-4]:2.821625905652E-1,(115[&rate=5.3757685822138E-4]:7.077472702134E-1,(13[&rate=5.3757685822138E-4]:3.841228105001E-1,19[&rate=5.3757685822138E-4]:4.224789748837E-1)[&rate=5.3757685822138E-4]:4.058162405352E-1)[&rate=5.3757685822138E-4]:2.642403007422E-2)[&rate=5.3757685822138E-4]:5.230965016879E-2)[&rate=5.3757685822138E-4]:5.148465611002E-1,((110[&rate=5.3757685822138E-4]:8.668447713639E-1,105[&rate=5.3757685822138E-4]:8.449269631449E-1)[&rate=5.3757685822138E-4]:1.408309487374E-1,(((9[&rate=5.3757685822138E-4]:7.139067759163E-1,113[&rate=5.3757685822138E-4]:7.221259539984E-1)[&rate=5.3757685822138E-4]:1.16113518631E-1,(112[&rate=5.3757685822138E-4]:6.248570505505E-1,117[&rate=5.3757685822138E-4]:6.27596776578E-1)[&rate=5.3757685822138E-4]:2.133824220789E-1)[&rate=5.3757685822138E-4]:4.703501544677E-3,((30[&rate=5.3757685822138E-4]:2.609488811836E-1,4[&rate=5.3757685822138E-4]:8.834614145756E-2)[&rate=5.3757685822138E-4]:1.899020425443E-1,14[&rate=5.3757685822138E-4]:3.35782430577E-1)[&rate=5.3757685822138E-4]:5.07160543597E-1)[&rate=5.3757685822138E-4]:1.702121979819E-1)[&rate=5.3757685822138E-4]:3.703641202224E-1)[&rate=5.3757685822138E-4]:4.134211311639E-2,(((141[&rate=5.3757685822138E-4]:3.034413308289E-1,144[&rate=5.3757685822138E-4]:3.007016048016E-1)[&rate=5.3757685822138E-4]:1.76516504915E-1,145[&rate=5.3757685822138E-4]:4.826975617716E-1)[&rate=5.3757685822138E-4]:4.758180032526E-2,142[&rate=5.3757685822138E-4]:5.302793620968E-1)[&rate=5.3757685822138E-4]:1.067184783124E0)[&rate=5.3757685822138E-4]:3.65482422239E-2)[&rate=5.3757685822138E-4]:1.402424451109E-1)[&rate=5.3757685822138E-4]:2.535108579667E-1,101[&rate=5.3757685822138E-4]:7.757108960019E-1)[&rate=5.3757685822138E-4]:6.545352551318E-1)[&rate=5.3757685822138E-4]:1.145086940137E-1)[&rate=5.3757685822138E-4]:2.35878979283E-3)[&rate=5.3757685822138E-4]:2.530518798753E-2,97[&rate=5.3757685822138E-4]:5.282164125678E-1)[&rate=5.3757685822138E-4]:1.145432220589E-2,38[&rate=5.3757685822138E-4]:5.424029752108E-1)[&rate=5.3757685822138E-4]:6.638106530474E-1)[&rate=5.3757685822138E-4]:2.601746038466E-1)[&rate=5.3757685822138E-4]:1.184257412153E-1)[&rate=5.3757685822138E-4]:3.149002939065E-2)[&rate=5.3757685822138E-4]:5.684500129032E-1,((67[&rate=5.3757685822138E-4]:4.818488093835E-1,((124[&rate=5.3757685822138E-4]:2.772355074997E-1,123[&rate=5.3757685822138E-4]:2.799677479368E-1)[&rate=5.3757685822138E-4]:7.770658469626E-2,122[&rate=5.3757685822138E-4]:3.576743326331E-1)[&rate=5.3757685822138E-4]:6.254470270911E-1)[&rate=5.3757685822138E-4]:4.647209096613E-1,(((120[&rate=5.3757685822138E-4]:1.126192045238E0,119[&rate=5.3757685822138E-4]:1.222082456196E0)[&rate=5.3757685822138E-4]:4.039379662739E-1,126[&rate=5.3757685822138E-4]:8.403178998266E-1)[&rate=5.3757685822138E-4]:1.011167850773E0,(66[&rate=5.3757685822138E-4]:4.095612785111E-1,(135[&rate=5.3757685822138E-4]:4.222186201091E-1,(138[&rate=5.3757685822138E-4]:1.653200720236E-1,136[&rate=5.3757685822138E-4]:3.381322270841E-2)[&rate=5.3757685822138E-4]:4.568985480855E-1)[&rate=5.3757685822138E-4]:1.672274165251E0)[&rate=5.3757685822138E-4]:1.947502824031E-1)[&rate=5.3757685822138E-4]:3.422581581307E-1)[&rate=5.3757685822138E-4]:6.358188500537E-1);
tree STATE_8420000 [&joint=-20989.51832431264,lnP=-20989.51832431264] = [&R] (((32[&rate=5.466748116149117E-4]:2.747122728626E-2,((((((127[&rate=5.466748116149117E-4]:2.246143713198E0,121[&rate=5.466748116149117E-4]:1.805047822787E0)[&rate=5.466748116149117E-4]:3.618779991395E-1,35[&rate=5.466748116149117E-4]:4.089842466593E-2)[&rate=5.466748116149117E-4]:4.049947996854E-2,36[&rate=5.466748116149117E-4]:1.279732471002E-1)[&rate=5.466748116149117E-4]:1.402585288784E-1,((45[&rate=5.466748116149117E-4]:6.211366110849E-1,(47[&rate=5.466748116149117E-4]:6.159849998247E-1,((44[&rate=5.466748116149117E-4]:5.530591343662E-1,(43[&rate=5.466748116149117E-4]:5.137349363707E-1,(46[&rate=5.466748116149117E-4]:5.098552393716E-1,((41[&rate=5.466748116149117E-4]:3.07127923687E-1,48[&rate=5.466748116149117E-4]:3.508437706815E-1)[&rate=5.466748116149117E-4]:1.8542742016E-2,42[&rate=5.466748116149117E-4]:3.311351465773E-1)[&rate=5.466748116149117E-4]:1.295397649256E-1)[&rate=5.466748116149117E-4]:3.879696999088E-3)[&rate=5.466748116149117E-4]:4.478867886975E-2)[&rate=5.466748116149117E-4]:1.130645901204E-2,(51[&rate=5.466748116149117E-4]:5.16604459482E-1,(49[&rate=5.466748116149117E-4]:3.163979889347E-1,50[&rate=5.466748116149117E-4]:3.163979889347E-1)[&rate=5.466748116149117E-4]:1.947419896731E-1)[&rate=5.466748116149117E-4]:2.590321039893E-2)[&rate=5.466748116149117E-4]:4.615492557222E-2)[&rate=5.466748116149117E-4]:1.334833257164E-2)[&rate=5.466748116149117E-4]:1.029471204491E-1,(((((131[&rate=5.466748116149117E-4]:3.646399756468E-1,((130[&rate=5.466748116149117E-4]:2.499025338988E-1,132[&rate=5.466748116149117E-4]:2.526422599262E-1)[&rate=5.466748116149117E-4]:5.592438022091E-2,129[&rate=5.466748116149117E-4]:3.058269141197E-1)[&rate=5.466748116149117E-4]:5.607333549972E-2)[&rate=5.466748116149117E-4]:2.062185848122E-1,118[&rate=5.466748116149117E-4]:7.051051358016E-1)[&rate=5.466748116149117E-4]:2.606086790265E-2,69[&rate=5.466748116149117E-4]:7.421249078139E-1)[&rate=5.466748116149117E-4]:7.448887766593E-1,((((62[&rate=5.466748116149117E-4]:3.514535685059E-1,60[&rate=5.466748116149117E-4]:1.596727465882E-1)[&rate=5.466748116149117E-4]:2.875865814498E-2,64[&rate=5.466748116149117E-4]:3.391163362399E-1)[&rate=5.466748116149117E-4]:5.726247957699E-2,65[&rate=5.466748116149117E-4]:2.456938843102E-1)[&rate=5.466748116149117E-4]:2.150751842886E-1,(63[&rate=5.466748116149117E-4]:2.99157271983E-1,61[&rate=5.466748116149117E-4]:3.40253162394E-1)[&rate=5.466748116149117E-4]:3.122967281225E-1)[&rate=5.466748116149117E-4]:8.23504889847E-1)[&rate=5.466748116149117E-4]:2.354515202938E-2,128[&rate=5.466748116149117E-4]:1.359873904996E0)[&rate=5.466748116149117E-4]:1.376060388298E-1)[&rate=5.466748116149117E-4]:2.529436129751E-1)[&rate=5.466748116149117E-4]:2.791261947051E-1,(((((((((((((83[&rate=5.466748116149117E-4]:1.860417244978E-1,86[&rate=5.466748116149117E-4]:1.860417244978E-1)[&rate=5.466748116149117E-4]:2.641979066173E-2,(88[&rate=5.466748116149117E-4]:7.733176790709E-2,89[&rate=5.466748116149117E-4]:9.103039804411E-2)[&rate=5.466748116149117E-4]:1.351297472525E-1)[&rate=5.466748116149117E-4]:1.044837762406E-1,((92[&rate=5.466748116149117E-4]:1.904395644757E-1,(91[&rate=5.466748116149117E-4]:7.884203836274E-2,90[&rate=5.466748116149117E-4]:7.884203836274E-2)[&rate=5.466748116149117E-4]:1.115975261129E-1)[&rate=5.466748116149117E-4]:1.015020679174E-2,(87[&rate=5.466748116149117E-4]:1.795223899332E-1,(84[&rate=5.466748116149117E-4]:1.055802434218E-1,(93[&rate=5.466748116149117E-4]:5.710529981404E-2,85[&rate=5.466748116149117E-4]:4.340666967703E-2)[&rate=5.466748116149117E-4]:6.217357374476E-2)[&rate=5.466748116149117E-4]:7.394214651138E-2)[&rate=5.466748116149117E-4]:7.368751197215E-3)[&rate=5.466748116149117E-4]:1.300541502698E-1)[&rate=5.466748116149117E-4]:7.066371961927E-1,3[&rate=5.466748116149117E-4]:4.838564601957E-1)[&rate=5.466748116149117E-4]:6.370121964611E-1,((18[&rate=5.466748116149117E-4]:7.987871123828E-1,6[&rate=5.466748116149117E-4]:7.357734137527E-1)[&rate=5.466748116149117E-4]:3.306463185121E-1,(10[&rate=5.466748116149117E-4]:7.031656017437E-1,15[&rate=5.466748116149117E-4]:7.415217661271E-1)[&rate=5.466748116149117E-4]:3.796924866855E-1)[&rate=5.466748116149117E-4]:1.065037189125E-1)[&rate=5.466748116149117E-4]:5.302888257055E-1,(((((145[&rate=5.466748116149117E-4]:9.409696736073E-2,141[&rate=5.466748116149117E-4]:9.135724133315E-2)[&rate=5.466748116149117E-4]:1.439874646104E-1,144[&rate=5.466748116149117E-4]:2.326049799162E-1)[&rate=5.466748116149117E-4]:1.582271791028E-1,142[&rate=5.466748116149117E-4]:3.963116110739E-1)[&rate=5.466748116149117E-4]:1.195255846551E0,(((1[&rate=5.466748116149117E-4]:1.47163040227E-1,(28[&rate=5.466748116149117E-4]:7.814395337528E-1,(21[&rate=5.466748116149117E-4]:5.978154556453E-1,17[&rate=5.466748116149117E-4]:5.676784693439E-1)[&rate=5.466748116149117E-4]:1.589665438611E-1)[&rate=5.466748116149117E-4]:1.520248763371E-1)[&rate=5.466748116149117E-4]:2.67654134481E-2,24[&rate=5.466748116149117E-4]:9.547503714833E-1)[&rate=5.466748116149117E-4]:4.348394584989E-1,(((11[&rate=5.466748116149117E-4]:5.28312529965E-1,140[&rate=5.466748116149117E-4]:5.091344477733E-1)[&rate=5.466748116149117E-4]:3.526129318559E-1,(23[&rate=5.466748116149117E-4]:7.235393189968E-1,(25[&rate=5.466748116149117E-4]:5.850771991876E-1,20[&rate=5.466748116149117E-4]:5.658991169958E-1)[&rate=5.466748116149117E-4]:1.494210239189E-1)[&rate=5.466748116149117E-4]:2.423176496734E-1)[&rate=5.466748116149117E-4]:2.446410636978E-1,102[&rate=5.466748116149117E-4]:5.981310086122E-2)[&rate=5.466748116149117E-4]:1.681328935047E-1)[&rate=5.466748116149117E-4]:1.170461207935E-1)[&rate=5.466748116149117E-4]:7.397438183392E-2,((((148[&rate=5.466748116149117E-4]:3.285567697452E-1,143[&rate=5.466748116149117E-4]:3.258170437179E-1)[&rate=5.466748116149117E-4]:5.243711302629E-1,((((111[&rate=5.466748116149117E-4]:2.391596908532E-1,139[&rate=5.466748116149117E-4]:4.145021566066E-1)[&rate=5.466748116149117E-4]:1.422015395278E-2,104[&rate=5.466748116149117E-4]:2.369414886416E-1)[&rate=5.466748116149117E-4]:3.393408604972E-2,106[&rate=5.466748116149117E-4]:2.708755746913E-1)[&rate=5.466748116149117E-4]:4.141210372873E-1,116[&rate=5.466748116149117E-4]:6.247226393758E-1)[&rate=5.466748116149117E-4]:1.898490962486E-1)[&rate=5.466748116149117E-4]:8.965367210023E-2,((107[&rate=5.466748116149117E-4]:5.381279385714E-1,((109[&rate=5.466748116149117E-4]:4.236248754327E-1,114[&rate=5.466748116149117E-4]:3.441728206382E-1)[&rate=5.466748116149117E-4]:9.808235582338E-2,108[&rate=5.466748116149117E-4]:4.99789423037E-1)[&rate=5.466748116149117E-4]:3.559878950708E-2)[&rate=5.466748116149117E-4]:2.413483237893E-1,(115[&rate=5.466748116149117E-4]:7.171818748598E-1,(13[&rate=5.466748116149117E-4]:5.42685566245E-1,19[&rate=5.466748116149117E-4]:5.810417306287E-1)[&rate=5.466748116149117E-4]:2.566880894366E-1)[&rate=5.466748116149117E-4]:2.020414898148E-3)[&rate=5.466748116149117E-4]:1.850231179668E-1)[&rate=5.466748116149117E-4]:3.790436929444E-1,((110[&rate=5.466748116149117E-4]:7.519491047921E-1,105[&rate=5.466748116149117E-4]:7.30031296573E-1)[&rate=5.466748116149117E-4]:1.610028930436E-1,((9[&rate=5.466748116149117E-4]:5.949702122506E-1,117[&rate=5.466748116149117E-4]:6.059291163602E-1)[&rate=5.466748116149117E-4]:9.24487098251E-2,(113[&rate=5.466748116149117E-4]:6.838228865609E-1,(((30[&rate=5.466748116149117E-4]:3.547070706044E-1,4[&rate=5.466748116149117E-4]:1.821043308784E-1)[&rate=5.466748116149117E-4]:6.021993216268E-2,14[&rate=5.466748116149117E-4]:2.998585096163E-1)[&rate=5.466748116149117E-4]:3.282927291832E-1,112[&rate=5.466748116149117E-4]:6.281512387995E-1)[&rate=5.466748116149117E-4]:5.567164776134E-2)[&rate=5.466748116149117E-4]:1.18152135969E-2)[&rate=5.466748116149117E-4]:2.227933497326E-1)[&rate=5.466748116149117E-4]:4.470294316005E-1)[&rate=5.466748116149117E-4]:1.274782182419E-1)[&rate=5.466748116149117E-4]:2.349307113964E-1)[&rate=5.466748116149117E-4]:5.828527699408E-1,101[&rate=5.466748116149117E-4]:1.231270526276E0)[&rate=5.466748116149117E-4]:2.162338442641E-1,(39[&rate=5.466748116149117E-4]:3.526978288595E-1,147[&rate=5.466748116149117E-4]:4.100748780398E-1)[&rate=5.466748116149117E-4]:1.216423826863E-1)[&rate=5.466748116149117E-4]:3.64688388466E-2,(146[&rate=5.466748116149117E-4]:5.415510165465E-1,(((31[&rate=5.466748116149117E-4]:9.589362088652E-1,(22[&rate=5.466748116149117E-4]:6.218060423037E-1,27[&rate=5.466748116149117E-4]:6.382443984681E-1)[&rate=5.466748116149117E-4]:2.823356460134E-1)[&rate=5.466748116149117E-4]:1.685490120619E-2,(26[&rate=5.466748116149117E-4]:8.178843894222E-1,(7[&rate=5.466748116149117E-4]:3.186521188751E-1,8[&rate=5.466748116149117E-4]:3.186521188751E-1)[&rate=5.466748116149117E-4]:3.923829554786E-1)[&rate=5.466748116149117E-4]:1.140711042107E-1)[&rate=5.466748116149117E-4]:4.851689855276E-2,2[&rate=5.466748116149117E-4]:7.9691074835E-1)[&rate=5.466748116149117E-4]:1.581147491791E0)[&rate=5.466748116149117E-4]:8.947661308086E-2)[&rate=5.466748116149117E-4]:3.693143155255E-2,40[&rate=5.466748116149117E-4]:5.47740481945E-1)[&rate=5.466748116149117E-4]:1.316096335142E-2,(16[&rate=5.466748116149117E-4]:2.626454376247E0,97[&rate=5.466748116149117E-4]:4.699231987638E-1)[&rate=5.466748116149117E-4]:1.993999516643E-2)[&rate=5.466748116149117E-4]:2.342569256554E-1,((98[&rate=5.466748116149117E-4]:5.894203682671E-1,((94[&rate=5.466748116149117E-4]:3.18569550819E-1,100[&rate=5.466748116149117E-4]:3.18569550819E-1)[&rate=5.466748116149117E-4]:1.07692258689E-1,95[&rate=5.466748116149117E-4]:5.109612630601E-1)[&rate=5.466748116149117E-4]:8.938806695579E-2)[&rate=5.466748116149117E-4]:6.181234796397E-2,(96[&rate=5.466748116149117E-4]:5.622106113359E-1,99[&rate=5.466748116149117E-4]:5.977297370187E-1)[&rate=5.466748116149117E-4]:7.536090270962E-2)[&rate=5.466748116149117E-4]:2.72340955267E-1)[&rate=5.466748116149117E-4]:1.72700282108E-1,38[&rate=5.466748116149117E-4]:8.995526421307E-1)[&rate=5.466748116149117E-4]:2.035954326027E-1)[&rate=5.466748116149117E-4]:3.563185675895E-1,(((68[&rate=5.466748116149117E-4]:8.165605534661E-1,(((54[&rate=5.466748116149117E-4]:2.656726078201E-1,(58[&rate=5.466748116149117E-4]:2.986432408122E-1,57[&rate=5.466748116149117E-4]:2.822497981892E-1)[&rate=5.466748116149117E-4]:2.440641618826E-2)[&rate=5.466748116149117E-4]:5.710339830801E-2,(37[&rate=5.466748116149117E-4]:3.627922335153E-1,(55[&rate=5.466748116149117E-4]:2.007681810105E-1,56[&rate=5.466748116149117E-4]:2.007681810105E-1)[&rate=5.466748116149117E-4]:1.15575965073E-1)[&rate=5.466748116149117E-4]:3.648650485329E-2)[&rate=5.466748116149117E-4]:3.480218388573E-2,59[&rate=5.466748116149117E-4]:3.958295561341E-1)[&rate=5.466748116149117E-4]:4.699113252009E-1)[&rate=5.466748116149117E-4]:3.704566106863E-1,(((52[&rate=5.466748116149117E-4]:5.355879936981E-1,(((12[&rate=5.466748116149117E-4]:1.360415405076E-1,5[&rate=5.466748116149117E-4]:9.768537612415E-2)[&rate=5.466748116149117E-4]:2.287841257016E-1,29[&rate=5.466748116149117E-4]:4.716749812777E-1)[&rate=5.466748116149117E-4]:5.658873743074E-1,103[&rate=5.466748116149117E-4]:8.046856432563E-1)[&rate=5.466748116149117E-4]:1.395196085003E0)[&rate=5.466748116149117E-4]:2.448165447615E-1,((((133[&rate=5.466748116149117E-4]:5.558489573368E-1,134[&rate=5.466748116149117E-4]:5.257119710356E-1)[&rate=5.466748116149117E-4]:1.0567888678E-1,137[&rate=5.466748116149117E-4]:7.026237345278E-1)[&rate=5.466748116149117E-4]:7.469079060809E-1,((75[&rate=5.466748116149117E-4]:4.151447256527E-1,(76[&rate=5.466748116149117E-4]:3.799648451889E-1,(70[&rate=5.466748116149117E-4]:3.249533436111E-1,74[&rate=5.466748116149117E-4]:3.633095079946E-1)[&rate=5.466748116149117E-4]:1.66553371943E-2)[&rate=5.466748116149117E-4]:3.517988046378E-2)[&rate=5.466748116149117E-4]:6.103642253734E-1,(((((72[&rate=5.466748116149117E-4]:2.694472327782E-3,78[&rate=5.466748116149117E-4]:2.46122805471E-2)[&rate=5.466748116149117E-4]:2.532441905063E-1,79[&rate=5.466748116149117E-4]:2.778564710534E-1)[&rate=5.466748116149117E-4]:9.420552779565E-3,82[&rate=5.466748116149117E-4]:2.95496201915E-1)[&rate=5.466748116149117E-4]:2.181479982936E-1,(71[&rate=5.466748116149117E-4]:3.914510615874E-1,77[&rate=5.466748116149117E-4]:4.544647602175E-1)[&rate=5.466748116149117E-4]:8.657670026516E-2)[&rate=5.466748116149117E-4]:2.066898213142E-2,(73[&rate=5.466748116149117E-4]:4.248712031033E-1,(80[&rate=5.466748116149117E-4]:1.59545778388E-2,81[&rate=5.466748116149117E-4]:1.59545778388E-2)[&rate=5.466748116149117E-4]:3.596015567713E-1)[&rate=5.466748116149117E-4]:1.423186915655E-1)[&rate=5.466748116149117E-4]:4.583190563572E-1)[&rate=5.466748116149117E-4]:3.473103608155E-1)[&rate=5.466748116149117E-4]:5.866920283188E-2,53[&rate=5.466748116149117E-4]:6.850254560613E-1)[&rate=5.466748116149117E-4]:8.718236108689E-2)[&rate=5.466748116149117E-4]:5.07213399867E-1,125[&rate=5.466748116149117E-4]:1.069038703354E0)[&rate=5.466748116149117E-4]:2.846451274651E-1)[&rate=5.466748116149117E-4]:1.666466342926E-1,(((((135[&rate=5.466748116149117E-4]:1.028932773732E0,(138[&rate=5.466748116149117E-4]:1.796788727684E-1,136[&rate=5.466748116149117E-4]:4.817202345322E-2)[&rate=5.466748116149117E-4]:1.049253900964E0)[&rate=5.466748116149117E-4]:8.925227915513E-1,((124[&rate=5.466748116149117E-4]:9.285140038819E-2,123[&rate=5.466748116149117E-4]:9.558364082531E-2)[&rate=5.466748116149117E-4]:1.802982571493E-1,122[&rate=5.466748116149117E-4]:2.758818979747E-1)[&rate=5.466748116149117E-4]:4.619147108E-1)[&rate=5.466748116149117E-4]:1.34629834909E-2,66[&rate=5.466748116149117E-4]:2.499870419249E-1)[&rate=5.466748116149117E-4]:2.806923001314E-2,67[&rate=5.466748116149117E-4]:2.78056271938E-1)[&rate=5.466748116149117E-4]:1.198322228892E-1,(126[&rate=5.466748116149117E-4]:3.041733452393E-1,(120[&rate=5.466748116149117E-4]:6.723981281321E-1,119[&rate=5.466748116149117E-4]:7.682885390909E-1)[&rate=5.466748116149117E-4]:3.215873287922E-1)[&rate=5.466748116149117E-4]:1.340889339273E0)[&rate=5.466748116149117E-4]:4.080546658455E-1)[&rate=5.466748116149117E-4]:5.115803513471E-2)[&rate=5.466748116149117E-4]:5.530153832801E-2)[&rate=5.466748116149117E-4]:2.908298011176E-2,33[&rate=5.466748116149117E-4]:6.203365945273E-2)[&rate=5.466748116149117E-4]:4.026886877025E-3,34[&rate=5.466748116149117E-4]:8.249890249413E-2);
tree STATE_8430000 [&joint=-20986.26841480828,lnP=-20986.26841480828] = [&R] ((((((135[&rate=5.285663965718084E-4]:5.551756248672E-1,(138[&rate=5.285663965718084E-4]:1.832365029644E-1,136[&rate=5.285663965718084E-4]:5.172965364921E-2)[&rate=5.285663965718084E-4]:5.719391219028E-1)[&rate=5.285663965718084E-4]:1.278511514627E0,(67[&rate=5.285663965718084E-4]:1.264376385733E-1,((124[&rate=5.285663965718084E-4]:1.925748330749E-1,123[&rate=5.285663965718084E-4]:1.953070735121E-1)[&rate=5.285663965718084E-4]:1.45090356428E-1,122[&rate=5.285663965718084E-4]:3.4039742994E-1)[&rate=5.285663965718084E-4]:2.873127589739E-1)[&rate=5.285663965718084E-4]:2.231799407108E-2)[&rate=5.285663965718084E-4]:2.020610311008E-1,((119[&rate=5.285663965718084E-4]:1.802397128135E0,126[&rate=5.285663965718084E-4]:1.016694605491E0)[&rate=5.285663965718084E-4]:1.639168259243E-2,120[&rate=5.285663965718084E-4]:1.722898399768E0)[&rate=5.285663965718084E-4]:5.649045653467E-1)[&rate=5.285663965718084E-4]:4.51756734103E-2,66[&rate=5.285663965718084E-4]:3.959923371556E-1)[&rate=5.285663965718084E-4]:3.512487908353E-1,((68[&rate=5.285663965718084E-4]:6.044785124247E-1,(59[&rate=5.285663965718084E-4]:4.431302974904E-1,((58[&rate=5.285663965718084E-4]:6.325465087162E-2,54[&rate=5.285663965718084E-4]:5.877601691285E-3)[&rate=5.285663965718084E-4]:3.227775428607E-1,((57[&rate=5.285663965718084E-4]:2.766974797651E-1,37[&rate=5.285663965718084E-4]:3.122166054482E-1)[&rate=5.285663965718084E-4]:8.149831342231E-2,(55[&rate=5.285663965718084E-4]:2.78095881779E-1,56[&rate=5.285663965718084E-4]:2.78095881779E-1)[&rate=5.285663965718084E-4]:6.917094965969E-2)[&rate=5.285663965718084E-4]:1.144295792193E-2)[&rate=5.285663965718084E-4]:7.622378681819E-2)[&rate=5.285663965718084E-4]:2.105285428033E-1)[&rate=5.285663965718084E-4]:5.566296703283E-1,(((((133[&rate=5.285663965718084E-4]:5.862422043523E-1,(137[&rate=5.285663965718084E-4]:5.01799406502E-1,134[&rate=5.285663965718084E-4]:4.305665297898E-1)[&rate=5.285663965718084E-4]:1.255386882613E-1)[&rate=5.285663965718084E-4]:9.004906099961E-1,52[&rate=5.285663965718084E-4]:7.128500386915E-1)[&rate=5.285663965718084E-4]:4.569589916935E-2,(((12[&rate=5.285663965718084E-4]:2.916303988326E-1,5[&rate=5.285663965718084E-4]:2.532742344492E-1)[&rate=5.285663965718084E-4]:3.74634934585E-1,29[&rate=5.285663965718084E-4]:7.731146484862E-1)[&rate=5.285663965718084E-4]:1.671249162878E-1,103[&rate=5.285663965718084E-4]:7.073628524452E-1)[&rate=5.285663965718084E-4]:1.715476819977E0)[&rate=5.285663965718084E-4]:9.000056517788E-2,(((75[&rate=5.285663965718084E-4]:7.284139756461E-1,(76[&rate=5.285663965718084E-4]:5.114473653877E-1,(70[&rate=5.285663965718084E-4]:4.193876121754E-1,74[&rate=5.285663965718084E-4]:4.577437765588E-1)[&rate=5.285663965718084E-4]:5.370358882884E-2)[&rate=5.285663965718084E-4]:2.169666102584E-1)[&rate=5.285663965718084E-4]:5.621018243704E-2,((77[&rate=5.285663965718084E-4]:4.824604542653E-1,(71[&rate=5.285663965718084E-4]:1.292864889017E-1,73[&rate=5.285663965718084E-4]:1.977796395865E-1)[&rate=5.285663965718084E-4]:2.901602667335E-1)[&rate=5.285663965718084E-4]:7.58470615267E-2,(((82[&rate=5.285663965718084E-4]:2.199920299639E-1,(72[&rate=5.285663965718084E-4]:4.381507907871E-4,78[&rate=5.285663965718084E-4]:2.23559590101E-2)[&rate=5.285663965718084E-4]:1.894168928717E-1)[&rate=5.285663965718084E-4]:1.715159567201E-1,79[&rate=5.285663965718084E-4]:3.832888086019E-1)[&rate=5.285663965718084E-4]:2.621508632791E-2,(80[&rate=5.285663965718084E-4]:1.123777791996E-1,81[&rate=5.285663965718084E-4]:1.123777791996E-1)[&rate=5.285663965718084E-4]:2.889069376479E-1)[&rate=5.285663965718084E-4]:1.131871825061E-1)[&rate=5.285663965718084E-4]:2.208371902363E-1)[&rate=5.285663965718084E-4]:7.893538485396E-1,53[&rate=5.285663965718084E-4]:8.275149480106E-1)[&rate=5.285663965718084E-4]:1.283483371683E-2)[&rate=5.285663965718084E-4]:4.472234229445E-1,125[&rate=5.285663965718084E-4]:1.077190691011E0)[&rate=5.285663965718084E-4]:2.505841584091E-1)[&rate=5.285663965718084E-4]:1.338535830102E-1)[&rate=5.285663965718084E-4]:2.49806802539E-1,(34[&rate=5.285663965718084E-4]:7.743364143952E-2,(32[&rate=5.285663965718084E-4]:2.630773094123E-2,((((36[&rate=5.285663965718084E-4]:8.513181714213E-2,((127[&rate=5.285663965718084E-4]:2.448421802725E0,121[&rate=5.285663965718084E-4]:2.007325912314E0)[&rate=5.285663965718084E-4]:1.403355015618E-1,35[&rate=5.285663965718084E-4]:2.163401661601E-2)[&rate=5.285663965718084E-4]:1.692245806037E-2)[&rate=5.285663965718084E-4]:5.266228221718E-1,(((((131[&rate=5.285663965718084E-4]:3.418559545127E-1,((129[&rate=5.285663965718084E-4]:2.177763010113E-2,132[&rate=5.285663965718084E-4]:2.451735612849E-2)[&rate=5.285663965718084E-4]:2.215989630987E-1,130[&rate=5.285663965718084E-4]:2.433765931998E-1)[&rate=5.285663965718084E-4]:9.573963528556E-2)[&rate=5.285663965718084E-4]:1.212769308292E-1,118[&rate=5.285663965718084E-4]:5.973794606845E-1)[&rate=5.285663965718084E-4]:1.400000027271E-1,69[&rate=5.285663965718084E-4]:7.483383675212E-1)[&rate=5.285663965718084E-4]:8.612289005847E-1,(128[&rate=5.285663965718084E-4]:1.452051154534E0,(((60[&rate=5.285663965718084E-4]:3.203180184763E-1,62[&rate=5.285663965718084E-4]:5.120988403941E-1)[&rate=5.285663965718084E-4]:7.672663223681E-2,(65[&rate=5.285663965718084E-4]:3.141774822984E-1,64[&rate=5.285663965718084E-4]:4.648624138051E-1)[&rate=5.285663965718084E-4]:8.286716841471E-2)[&rate=5.285663965718084E-4]:1.599692300266E-1,(63[&rate=5.285663965718084E-4]:1.229970723844E-1,61[&rate=5.285663965718084E-4]:1.640929627954E-1)[&rate=5.285663965718084E-4]:5.84701739862E-1)[&rate=5.285663965718084E-4]:8.429824792742E-1)[&rate=5.285663965718084E-4]:6.831182064601E-3)[&rate=5.285663965718084E-4]:1.430866139903E-1,((((49[&rate=5.285663965718084E-4]:4.02504925133E-1,50[&rate=5.285663965718084E-4]:4.02504925133E-1)[&rate=5.285663965718084E-4]:1.439356322326E-1,((((41[&rate=5.285663965718084E-4]:2.407203470805E-1,(42[&rate=5.285663965718084E-4]:2.328732636976E-1,48[&rate=5.285663965718084E-4]:2.711246298179E-1)[&rate=5.285663965718084E-4]:1.331156425713E-2)[&rate=5.285663965718084E-4]:2.390050528909E-1,46[&rate=5.285663965718084E-4]:5.343702087144E-1)[&rate=5.285663965718084E-4]:6.526841814897E-3,43[&rate=5.285663965718084E-4]:5.408970505293E-1)[&rate=5.285663965718084E-4]:1.691170881324E-2,(44[&rate=5.285663965718084E-4]:3.689860168131E-1,51[&rate=5.285663965718084E-4]:3.471280933158E-1)[&rate=5.285663965718084E-4]:1.833582616552E-1)[&rate=5.285663965718084E-4]:2.14186832688E-2)[&rate=5.285663965718084E-4]:1.865414789548E-2,45[&rate=5.285663965718084E-4]:5.896848691955E-1)[&rate=5.285663965718084E-4]:9.899708751612E-3,47[&rate=5.285663965718084E-4]:6.077812992585E-1)[&rate=5.285663965718084E-4]:2.289881603509E-1)[&rate=5.285663965718084E-4]:4.919774695466E-1)[&rate=5.285663965718084E-4]:3.162794050584E-1,(((16[&rate=5.285663965718084E-4]:2.581490403424E0,((((31[&rate=5.285663965718084E-4]:5.997414991086E-1,(22[&rate=5.285663965718084E-4]:4.2275440785E-1,27[&rate=5.285663965718084E-4]:4.391927640143E-1)[&rate=5.285663965718084E-4]:1.221925707106E-1)[&rate=5.285663965718084E-4]:2.049438093214E-1,2[&rate=5.285663965718084E-4]:5.77288048156E-1)[&rate=5.285663965718084E-4]:2.765681401777E-2,(26[&rate=5.285663965718084E-4]:7.243500634821E-1,(7[&rate=5.285663965718084E-4]:3.261293506363E-1,8[&rate=5.285663965718084E-4]:3.261293506363E-1)[&rate=5.285663965718084E-4]:2.913713977773E-1)[&rate=5.285663965718084E-4]:6.415644252734E-2)[&rate=5.285663965718084E-4]:1.831007138885E0,97[&rate=5.285663965718084E-4]:4.081879468629E-1)[&rate=5.285663965718084E-4]:1.6771279078E-2)[&rate=5.285663965718084E-4]:2.616155509626E-1,((147[&rate=5.285663965718084E-4]:7.826735045445E-1,(((((((((83[&rate=5.285663965718084E-4]:6.016638532438E-2,86[&rate=5.285663965718084E-4]:6.016638532438E-2)[&rate=5.285663965718084E-4]:1.189384994141E-1,(88[&rate=5.285663965718084E-4]:8.553925963813E-2,89[&rate=5.285663965718084E-4]:9.923788977514E-2)[&rate=5.285663965718084E-4]:9.356562510034E-2)[&rate=5.285663965718084E-4]:1.473029349725E-1,((87[&rate=5.285663965718084E-4]:2.025639588519E-1,(85[&rate=5.285663965718084E-4]:8.403008702195E-2,(93[&rate=5.285663965718084E-4]:3.355228786825E-2,84[&rate=5.285663965718084E-4]:1.985365773123E-2)[&rate=5.285663965718084E-4]:6.417642929072E-2)[&rate=5.285663965718084E-4]:1.1853387183E-1)[&rate=5.285663965718084E-4]:1.559952111242E-2,(92[&rate=5.285663965718084E-4]:3.676511485867E-2,(91[&rate=5.285663965718084E-4]:1.994683281942E-2,90[&rate=5.285663965718084E-4]:1.994683281942E-2)[&rate=5.285663965718084E-4]:1.681828203925E-2)[&rate=5.285663965718084E-4]:1.950969952427E-1)[&rate=5.285663965718084E-4]:1.082443397466E-1)[&rate=5.285663965718084E-4]:8.334263765875E-1,3[&rate=5.285663965718084E-4]:6.201081689013E-1)[&rate=5.285663965718084E-4]:1.482520856238E-1,((18[&rate=5.285663965718084E-4]:7.121644131066E-1,(10[&rate=5.285663965718084E-4]:1.658088830201E-1,15[&rate=5.285663965718084E-4]:2.041650474036E-1)[&rate=5.285663965718084E-4]:4.997801876207E-1)[&rate=5.285663965718084E-4]:1.540123482224E-2,6[&rate=5.285663965718084E-4]:6.645519492987E-1)[&rate=5.285663965718084E-4]:1.558630997468E-1)[&rate=5.285663965718084E-4]:9.765192096946E-1,((((((116[&rate=5.285663965718084E-4]:8.816116249133E-1,(148[&rate=5.285663965718084E-4]:4.411159942255E-1,143[&rate=5.285663965718084E-4]:4.383762681982E-1)[&rate=5.285663965718084E-4]:4.788517950714E-1)[&rate=5.285663965718084E-4]:2.655325743824E-2,((139[&rate=5.285663965718084E-4]:2.31489072521E-1,111[&rate=5.285663965718084E-4]:5.614660676768E-2)[&rate=5.285663965718084E-4]:4.92096411089E-1,(104[&rate=5.285663965718084E-4]:4.638750618519E-1,106[&rate=5.285663965718084E-4]:4.638750618519E-1)[&rate=5.285663965718084E-4]:6.792959984043E-2)[&rate=5.285663965718084E-4]:4.36634193262E-1)[&rate=5.285663965718084E-4]:2.4019144184E-1,(((109[&rate=5.285663965718084E-4]:5.360051984846E-1,(107[&rate=5.285663965718084E-4]:4.36540013782E-1,114[&rate=5.285663965718084E-4]:3.762660411792E-1)[&rate=5.285663965718084E-4]:8.028710251082E-2)[&rate=5.285663965718084E-4]:1.943746095872E-2,108[&rate=5.285663965718084E-4]:5.335248512242E-1)[&rate=5.285663965718084E-4]:2.945184052997E-1,(115[&rate=5.285663965718084E-4]:6.196921782618E-1,(13[&rate=5.285663965718084E-4]:6.396913227796E-1,19[&rate=5.285663965718084E-4]:6.780474871633E-1)[&rate=5.285663965718084E-4]:6.219263630407E-2)[&rate=5.285663965718084E-4]:1.508168316866E-1)[&rate=5.285663965718084E-4]:3.77847314243E-1)[&rate=5.285663965718084E-4]:1.843444039418E-1,(((117[&rate=5.285663965718084E-4]:6.789556765694E-1,9[&rate=5.285663965718084E-4]:6.679967724598E-1)[&rate=5.285663965718084E-4]:1.4204464483E-1,(112[&rate=5.285663965718084E-4]:5.670665358863E-1,(14[&rate=5.285663965718084E-4]:5.509083162999E-1,(30[&rate=5.285663965718084E-4]:5.061790057205E-1,4[&rate=5.285663965718084E-4]:3.335762659945E-1)[&rate=5.285663965718084E-4]:1.597978037302E-1)[&rate=5.285663965718084E-4]:1.615821958647E-2)[&rate=5.285663965718084E-4]:2.511940594856E-1)[&rate=5.285663965718084E-4]:1.538366279441E-2,(110[&rate=5.285663965718084E-4]:5.115437705492E-1,(113[&rate=5.285663965718084E-4]:4.662947498415E-1,105[&rate=5.285663965718084E-4]:4.388974895677E-1)[&rate=5.285663965718084E-4]:5.072847276242E-2)[&rate=5.285663965718084E-4]:3.166210355624E-1)[&rate=5.285663965718084E-4]:5.812482507889E-1)[&rate=5.285663965718084E-4]:8.058718038566E-2,(((144[&rate=5.285663965718084E-4]:9.655041915781E-2,141[&rate=5.285663965718084E-4]:9.929014518517E-2)[&rate=5.285663965718084E-4]:9.171949099645E-3,145[&rate=5.285663965718084E-4]:1.112018203124E-1)[&rate=5.285663965718084E-4]:5.252178891236E-1,142[&rate=5.285663965718084E-4]:6.36419709436E-1)[&rate=5.285663965718084E-4]:1.031662719631E0)[&rate=5.285663965718084E-4]:1.022910627194E-1,(102[&rate=5.285663965718084E-4]:5.980045512996E-2,(((1[&rate=5.285663965718084E-4]:5.663592857101E-2,((17[&rate=5.285663965718084E-4]:6.765940024371E-1,21[&rate=5.285663965718084E-4]:7.067309887385E-1)[&rate=5.285663965718084E-4]:5.931976319956E-2,28[&rate=5.285663965718084E-4]:7.907082861845E-1)[&rate=5.285663965718084E-4]:5.222901224946E-2)[&rate=5.285663965718084E-4]:8.496482242826E-2,24[&rate=5.285663965718084E-4]:9.224226688075E-1)[&rate=5.285663965718084E-4]:2.703564220453E-1,((11[&rate=5.285663965718084E-4]:6.629927398375E-1,140[&rate=5.285663965718084E-4]:6.438146576458E-1)[&rate=5.285663965718084E-4]:1.186358704525E-1,(23[&rate=5.285663965718084E-4]:6.268403412394E-1,(25[&rate=5.285663965718084E-4]:1.102271857547E-1,20[&rate=5.285663965718084E-4]:9.104910356297E-2)[&rate=5.285663965718084E-4]:5.275720595943E-1)[&rate=5.285663965718084E-4]:2.397197758998E-1)[&rate=5.285663965718084E-4]:3.152600696039E-1)[&rate=5.285663965718084E-4]:2.866519989356E-2)[&rate=5.285663965718084E-4]:4.639976941907E-1)[&rate=5.285663965718084E-4]:2.238210409263E-1)[&rate=5.285663965718084E-4]:4.188002372419E-1,101[&rate=5.285663965718084E-4]:1.160939975434E0)[&rate=5.285663965718084E-4]:3.420927237136E-1,39[&rate=5.285663965718084E-4]:5.298685401538E-1)[&rate=5.285663965718084E-4]:1.077814085832E-1,146[&rate=5.285663965718084E-4]:7.578685279719E-1)[&rate=5.285663965718084E-4]:8.764650662716E-2)[&rate=5.285663965718084E-4]:2.802981404287E-2,((((94[&rate=5.285663965718084E-4]:3.664689479782E-1,100[&rate=5.285663965718084E-4]:3.664689479782E-1)[&rate=5.285663965718084E-4]:1.87310477858E-1,95[&rate=5.285663965718084E-4]:6.384788793883E-1)[&rate=5.285663965718084E-4]:4.44928195013E-2,98[&rate=5.285663965718084E-4]:6.720427371409E-1)[&rate=5.285663965718084E-4]:1.256612860701E-1,((40[&rate=5.285663965718084E-4]:5.991351392213E-1,99[&rate=5.285663965718084E-4]:7.494083632649E-1)[&rate=5.285663965718084E-4]:1.02616349893E-2,96[&rate=5.285663965718084E-4]:7.241508725713E-1)[&rate=5.285663965718084E-4]:5.989194845408E-2)[&rate=5.285663965718084E-4]:8.40375467423E-2)[&rate=5.285663965718084E-4]:4.286758862728E-3)[&rate=5.285663965718084E-4]:2.476381401258E-1,38[&rate=5.285663965718084E-4]:9.369451574664E-1)[&rate=5.285663965718084E-4]:5.468789909556E-1)[&rate=5.285663965718084E-4]:1.984912195723E-2,33[&rate=5.285663965718084E-4]:2.185576906932E-2)[&rate=5.285663965718084E-4]:9.931413926626E-3)[&rate=5.285663965718084E-4]:2.92081022792E-2)[&rate=5.285663965718084E-4]:5.660059046024E-2);
tree STATE_8440000 [&joint=-21009.014803659764,lnP=-21009.014803659764] = [&R] (((((67[&rate=5.312035449605503E-4]:2.547443740307E-1,((135[&rate=5.312035449605503E-4]:7.602748246338E-1,(138[&rate=5.312035449605503E-4]:2.178972444747E-1,136[&rate=5.312035449605503E-4]:8.639039515953E-2)[&rate=5.312035449605503E-4]:7.423775801591E-1)[&rate=5.312035449605503E-4]:1.013709203919E0,((124[&rate=5.312035449605503E-4]:3.209167859806E-1,122[&rate=5.312035449605503E-4]:3.236490264178E-1)[&rate=5.312035449605503E-4]:4.377729156068E-2,123[&rate=5.312035449605503E-4]:3.674263179784E-1)[&rate=5.312035449605503E-4]:2.228987540652E-1)[&rate=5.312035449605503E-4]:1.656918523278E-1)[&rate=5.312035449605503E-4]:5.295721378819E-1,(66[&rate=5.312035449605503E-4]:9.735918813557E-2,((119[&rate=5.312035449605503E-4]:1.862486343458E0,120[&rate=5.312035449605503E-4]:1.766595932499E0)[&rate=5.312035449605503E-4]:4.002986135583E-2,126[&rate=5.312035449605503E-4]:1.11681368217E0)[&rate=5.312035449605503E-4]:2.277196956509E-1)[&rate=5.312035449605503E-4]:6.869573237771E-1)[&rate=5.312035449605503E-4]:9.335326137823E-2,(34[&rate=5.312035449605503E-4]:1.191248366901E-2,(((36[&rate=5.312035449605503E-4]:1.023031701002E-1,(35[&rate=5.312035449605503E-4]:2.787264246189E-2,(127[&rate=5.312035449605503E-4]:2.182739351754E0,121[&rate=5.312035449605503E-4]:1.741643461343E0)[&rate=5.312035449605503E-4]:4.122565783793E-1)[&rate=5.312035449605503E-4]:2.785518517254E-2)[&rate=5.312035449605503E-4]:2.534009911093E-1,((((62[&rate=5.312035449605503E-4]:4.514932228455E-1,(65[&rate=5.312035449605503E-4]:2.275406505739E-1,(60[&rate=5.312035449605503E-4]:8.26634751687E-2,64[&rate=5.312035449605503E-4]:2.333484066754E-1)[&rate=5.312035449605503E-4]:1.448771754052E-1)[&rate=5.312035449605503E-4]:3.21717503538E-2)[&rate=5.312035449605503E-4]:2.444227564083E-1,(63[&rate=5.312035449605503E-4]:1.42184368106E-1,61[&rate=5.312035449605503E-4]:1.832802585171E-1)[&rate=5.312035449605503E-4]:5.126357207367E-1)[&rate=5.312035449605503E-4]:9.194342565344E-1,(((69[&rate=5.312035449605503E-4]:6.818334805852E-1,(((131[&rate=5.312035449605503E-4]:1.700691891239E-1,130[&rate=5.312035449605503E-4]:1.673294630965E-1)[&rate=5.312035449605503E-4]:1.326431878145E-1,132[&rate=5.312035449605503E-4]:3.027123769384E-1)[&rate=5.312035449605503E-4]:1.396680055669E-2,129[&rate=5.312035449605503E-4]:3.139394514678E-1)[&rate=5.312035449605503E-4]:2.199488236379E-1)[&rate=5.312035449605503E-4]:5.213885967362E-2,118[&rate=5.312035449605503E-4]:7.230134361492E-1)[&rate=5.312035449605503E-4]:7.593615497677E-1,128[&rate=5.312035449605503E-4]:1.34264895852E0)[&rate=5.312035449605503E-4]:1.329752498713E-1)[&rate=5.312035449605503E-4]:1.870096177156E-1,((((49[&rate=5.312035449605503E-4]:3.341257342749E-1,50[&rate=5.312035449605503E-4]:3.341257342749E-1)[&rate=5.312035449605503E-4]:1.771463386965E-1,((51[&rate=5.312035449605503E-4]:4.574184468805E-1,(((48[&rate=5.312035449605503E-4]:3.152732145551E-1,42[&rate=5.312035449605503E-4]:2.770218484349E-1)[&rate=5.312035449605503E-4]:9.633147559537E-2,41[&rate=5.312035449605503E-4]:3.67888843156E-1)[&rate=5.312035449605503E-4]:3.042828296955E-2,(43[&rate=5.312035449605503E-4]:4.45008982044E-1,46[&rate=5.312035449605503E-4]:4.45008982044E-1)[&rate=5.312035449605503E-4]:7.952952824466E-3)[&rate=5.312035449605503E-4]:3.177891638346E-2)[&rate=5.312035449605503E-4]:2.691750883604E-2,44[&rate=5.312035449605503E-4]:5.061938792138E-1)[&rate=5.312035449605503E-4]:3.240059812922E-2)[&rate=5.312035449605503E-4]:9.283714295718E-2,45[&rate=5.312035449605503E-4]:6.28699379863E-1)[&rate=5.312035449605503E-4]:4.78087527859E-2,47[&rate=5.312035449605503E-4]:6.847048539603E-1)[&rate=5.312035449605503E-4]:2.127294811662E-1)[&rate=5.312035449605503E-4]:1.75262115925E-1)[&rate=5.312035449605503E-4]:3.309086378916E-1,((((((((22[&rate=5.312035449605503E-4]:1.720663868236E-1,27[&rate=5.312035449605503E-4]:1.885047429879E-1)[&rate=5.312035449605503E-4]:4.797845229911E-1,((26[&rate=5.312035449605503E-4]:4.868257446659E-1,(7[&rate=5.312035449605503E-4]:2.034159639796E-1,8[&rate=5.312035449605503E-4]:2.034159639796E-1)[&rate=5.312035449605503E-4]:1.765604656178E-1)[&rate=5.312035449605503E-4]:9.286992449666E-2,31[&rate=5.312035449605503E-4]:6.235312856009E-1)[&rate=5.312035449605503E-4]:8.311414476174E-2)[&rate=5.312035449605503E-4]:2.462709665272E-1,2[&rate=5.312035449605503E-4]:7.255191366158E-1)[&rate=5.312035449605503E-4]:1.70126072734E0,(146[&rate=5.312035449605503E-4]:5.628476198851E-1,(97[&rate=5.312035449605503E-4]:2.463138967181E-1,16[&rate=5.312035449605503E-4]:2.402845074202E0)[&rate=5.312035449605503E-4]:1.252768925659E-1)[&rate=5.312035449605503E-4]:2.742502047642E-2)[&rate=5.312035449605503E-4]:2.380445491964E-1,((((((83[&rate=5.312035449605503E-4]:1.003115102902E-1,86[&rate=5.312035449605503E-4]:1.003115102902E-1)[&rate=5.312035449605503E-4]:2.996130922586E-2,(88[&rate=5.312035449605503E-4]:7.125465190472E-3,89[&rate=5.312035449605503E-4]:2.082409532749E-2)[&rate=5.312035449605503E-4]:1.231473543256E-1)[&rate=5.312035449605503E-4]:2.253847500965E-1,((92[&rate=5.312035449605503E-4]:1.964021764193E-2,(91[&rate=5.312035449605503E-4]:5.007168605175E-3,90[&rate=5.312035449605503E-4]:5.007168605175E-3)[&rate=5.312035449605503E-4]:1.463304903675E-2)[&rate=5.312035449605503E-4]:1.109429725437E-1,(87[&rate=5.312035449605503E-4]:9.060655816391E-2,(85[&rate=5.312035449605503E-4]:2.006713915361E-2,(93[&rate=5.312035449605503E-4]:1.959772069234E-2,84[&rate=5.312035449605503E-4]:5.899090555326E-3)[&rate=5.312035449605503E-4]:1.416804859829E-2)[&rate=5.312035449605503E-4]:7.05394190103E-2)[&rate=5.312035449605503E-4]:2.627800188473E-2)[&rate=5.312035449605503E-4]:2.387730095639E-1)[&rate=5.312035449605503E-4]:1.829623907654E0,((18[&rate=5.312035449605503E-4]:4.878792815128E-1,((10[&rate=5.312035449605503E-4]:1.952584990497E-1,15[&rate=5.312035449605503E-4]:2.336146634332E-1)[&rate=5.312035449605503E-4]:6.654101799066E-2,6[&rate=5.312035449605503E-4]:2.45361160876E-1)[&rate=5.312035449605503E-4]:1.795044220066E-1)[&rate=5.312035449605503E-4]:3.970057683369E-1,3[&rate=5.312035449605503E-4]:7.69816556699E-1)[&rate=5.312035449605503E-4]:8.757388931703E-1)[&rate=5.312035449605503E-4]:6.700010872834E-2,(((17[&rate=5.312035449605503E-4]:8.445655594229E-1,((1[&rate=5.312035449605503E-4]:1.867572152533E-2,24[&rate=5.312035449605503E-4]:7.994976393336E-1)[&rate=5.312035449605503E-4]:1.387809064769E-2,(21[&rate=5.312035449605503E-4]:5.753558500647E-1,28[&rate=5.312035449605503E-4]:6.000133843111E-1)[&rate=5.312035449605503E-4]:2.188417977248E-1)[&rate=5.312035449605503E-4]:8.050489793474E-2)[&rate=5.312035449605503E-4]:7.289397012141E-1,(((((111[&rate=5.312035449605503E-4]:5.181240667512E-1,(106[&rate=5.312035449605503E-4]:3.473735387269E-1,(104[&rate=5.312035449605503E-4]:2.534968601728E-1,139[&rate=5.312035449605503E-4]:4.452776820905E-1)[&rate=5.312035449605503E-4]:9.387667855408E-2)[&rate=5.312035449605503E-4]:1.543121718599E-1)[&rate=5.312035449605503E-4]:2.819752822604E-1,(148[&rate=5.312035449605503E-4]:4.063795672149E-1,143[&rate=5.312035449605503E-4]:4.036398411876E-1)[&rate=5.312035449605503E-4]:3.553636174132E-1)[&rate=5.312035449605503E-4]:2.043128880167E-4,116[&rate=5.312035449605503E-4]:7.235913331325E-1)[&rate=5.312035449605503E-4]:3.747649780155E-1,((((114[&rate=5.312035449605503E-4]:5.663292723401E-1,109[&rate=5.312035449605503E-4]:6.457813271346E-1)[&rate=5.312035449605503E-4]:5.733755811499E-2,(107[&rate=5.312035449605503E-4]:2.565459854076E-1,108[&rate=5.312035449605503E-4]:2.538062593803E-1)[&rate=5.312035449605503E-4]:4.273948176502E-1)[&rate=5.312035449605503E-4]:8.835523483013E-2,(13[&rate=5.312035449605503E-4]:3.950161159536E-1,19[&rate=5.312035449605503E-4]:4.333722803372E-1)[&rate=5.312035449605503E-4]:3.991977301535E-1)[&rate=5.312035449605503E-4]:6.176396222337E-2,115[&rate=5.312035449605503E-4]:7.737860275086E-1)[&rate=5.312035449605503E-4]:3.245702836394E-1)[&rate=5.312035449605503E-4]:1.633860063335E-1,(117[&rate=5.312035449605503E-4]:8.569685916488E-1,((((30[&rate=5.312035449605503E-4]:3.519508730303E-1,4[&rate=5.312035449605503E-4]:1.793481333043E-1)[&rate=5.312035449605503E-4]:3.294692567643E-1,14[&rate=5.312035449605503E-4]:5.663516366437E-1)[&rate=5.312035449605503E-4]:2.39498318004E-1,9[&rate=5.312035449605503E-4]:7.976307765656E-1)[&rate=5.312035449605503E-4]:2.357324434496E-2,((113[&rate=5.312035449605503E-4]:6.032116316245E-1,(105[&rate=5.312035449605503E-4]:4.983020441986E-1,110[&rate=5.312035449605503E-4]:5.202198524177E-1)[&rate=5.312035449605503E-4]:7.751232715218E-2)[&rate=5.312035449605503E-4]:2.214381504515E-1,112[&rate=5.312035449605503E-4]:8.246497820761E-1)[&rate=5.312035449605503E-4]:4.773416916587E-3)[&rate=5.312035449605503E-4]:2.480566662855E-2)[&rate=5.312035449605503E-4]:4.897052326822E-1)[&rate=5.312035449605503E-4]:1.912149979499E-1)[&rate=5.312035449605503E-4]:4.892443077072E-2,((102[&rate=5.312035449605503E-4]:2.592194863423E-1,((11[&rate=5.312035449605503E-4]:6.429098734221E-1,140[&rate=5.312035449605503E-4]:6.237317912304E-1)[&rate=5.312035449605503E-4]:1.724856304452E-1,(23[&rate=5.312035449605503E-4]:8.067566311959E-1,(25[&rate=5.312035449605503E-4]:2.566215670168E-1,20[&rate=5.312035449605503E-4]:2.374434848251E-1)[&rate=5.312035449605503E-4]:5.610939682888E-1)[&rate=5.312035449605503E-4]:9.35703795206E-2)[&rate=5.312035449605503E-4]:5.095774071325E-1)[&rate=5.312035449605503E-4]:2.356153186768E-1,((144[&rate=5.312035449605503E-4]:5.176448584205E-1,(145[&rate=5.312035449605503E-4]:2.452854286291E-1,141[&rate=5.312035449605503E-4]:2.425457026016E-1)[&rate=5.312035449605503E-4]:2.778388818462E-1)[&rate=5.312035449605503E-4]:2.07041370691E-1,142[&rate=5.312035449605503E-4]:7.301656811664E-1)[&rate=5.312035449605503E-4]:1.011244466319E0)[&rate=5.312035449605503E-4]:1.526611926531E-2)[&rate=5.312035449605503E-4]:2.051943603406E-1)[&rate=5.312035449605503E-4]:5.724263932997E-1,101[&rate=5.312035449605503E-4]:1.28224222587E0)[&rate=5.312035449605503E-4]:3.990205434469E-1)[&rate=5.312035449605503E-4]:5.61176753427E-2,((147[&rate=5.312035449605503E-4]:7.502365694029E-1,39[&rate=5.312035449605503E-4]:6.928595202226E-1)[&rate=5.312035449605503E-4]:4.01356832208E-2,(((94[&rate=5.312035449605503E-4]:2.759676987811E-1,100[&rate=5.312035449605503E-4]:2.759676987811E-1)[&rate=5.312035449605503E-4]:8.4342288176E-2,95[&rate=5.312035449605503E-4]:4.450094405091E-1)[&rate=5.312035449605503E-4]:2.572997315945E-1,98[&rate=5.312035449605503E-4]:6.91380210355E-1)[&rate=5.312035449605503E-4]:1.700302936347E-1)[&rate=5.312035449605503E-4]:3.122108222226E-2)[&rate=5.312035449605503E-4]:2.543681050235E-2,((99[&rate=5.312035449605503E-4]:6.670801380412E-1,96[&rate=5.312035449605503E-4]:6.315610123583E-1)[&rate=5.312035449605503E-4]:1.732330965644E-1,40[&rate=5.312035449605503E-4]:6.90040010562E-1)[&rate=5.312035449605503E-4]:9.961308560598E-2)[&rate=5.312035449605503E-4]:1.408766953576E-1,38[&rate=5.312035449605503E-4]:8.622237805966E-1)[&rate=5.312035449605503E-4]:3.801791225543E-1)[&rate=5.312035449605503E-4]:2.348887256637E-1)[&rate=5.312035449605503E-4]:2.743590991789E-3)[&rate=5.312035449605503E-4]:9.314493175679E-3,(((((52[&rate=5.312035449605503E-4]:6.836636898263E-1,(((12[&rate=5.312035449605503E-4]:2.572052289964E-1,5[&rate=5.312035449605503E-4]:2.188490646129E-1)[&rate=5.312035449605503E-4]:9.576623853149E-2,29[&rate=5.312035449605503E-4]:4.598207825964E-1)[&rate=5.312035449605503E-4]:5.063058321837E-1,103[&rate=5.312035449605503E-4]:7.332499024513E-1)[&rate=5.312035449605503E-4]:1.614707521936E0)[&rate=5.312035449605503E-4]:8.92750796679E-2,(((75[&rate=5.312035449605503E-4]:5.35664883268E-1,(74[&rate=5.312035449605503E-4]:4.576224823173E-1,(70[&rate=5.312035449605503E-4]:4.160591407478E-1,76[&rate=5.312035449605503E-4]:4.544153051313E-1)[&rate=5.312035449605503E-4]:3.207177186022E-3)[&rate=5.312035449605503E-4]:7.804240095073E-2)[&rate=5.312035449605503E-4]:1.547879798108E-1,(((79[&rate=5.312035449605503E-4]:4.965066916201E-1,((72[&rate=5.312035449605503E-4]:1.54861061452E-3,78[&rate=5.312035449605503E-4]:2.346641883383E-2)[&rate=5.312035449605503E-4]:3.961152142016E-1,82[&rate=5.312035449605503E-4]:4.278008111175E-1)[&rate=5.312035449605503E-4]:7.69250585847E-2)[&rate=5.312035449605503E-4]:5.7165607226E-2,71[&rate=5.312035449605503E-4]:5.262750385721E-1)[&rate=5.312035449605503E-4]:4.054902086155E-2,(77[&rate=5.312035449605503E-4]:4.401349908607E-1,(73[&rate=5.312035449605503E-4]:4.360377586236E-1,(80[&rate=5.312035449605503E-4]:6.737170550574E-2,81[&rate=5.312035449605503E-4]:6.737170550574E-2)[&rate=5.312035449605503E-4]:3.193509846247E-1)[&rate=5.312035449605503E-4]:9.576684291856E-3)[&rate=5.312035449605503E-4]:1.897027672031E-1)[&rate=5.312035449605503E-4]:5.513565296032E-2)[&rate=5.312035449605503E-4]:8.086854132149E-1,53[&rate=5.312035449605503E-4]:7.526752176816E-1)[&rate=5.312035449605503E-4]:1.20668305012E-2)[&rate=5.312035449605503E-4]:1.758672849453E-2,((134[&rate=5.312035449605503E-4]:3.185247004725E-1,137[&rate=5.312035449605503E-4]:3.897575771847E-1)[&rate=5.312035449605503E-4]:2.501856942825E-1,133[&rate=5.312035449605503E-4]:5.988473810562E-1)[&rate=5.312035449605503E-4]:9.655608925893E-1)[&rate=5.312035449605503E-4]:2.436082718929E-1,125[&rate=5.312035449605503E-4]:8.155545349089E-1)[&rate=5.312035449605503E-4]:6.814040630724E-1,(68[&rate=5.312035449605503E-4]:6.033044754429E-1,((55[&rate=5.312035449605503E-4]:3.051983749924E-1,56[&rate=5.312035449605503E-4]:3.051983749924E-1)[&rate=5.312035449605503E-4]:1.230068123177E-1,(((58[&rate=5.312035449605503E-4]:2.258946085551E-1,59[&rate=5.312035449605503E-4]:2.067689254949E-1)[&rate=5.312035449605503E-4]:1.700445413618E-3,(57[&rate=5.312035449605503E-4]:2.007049064929E-1,54[&rate=5.312035449605503E-4]:1.597212999355E-1)[&rate=5.312035449605503E-4]:1.049670485281E-2)[&rate=5.312035449605503E-4]:3.354980230817E-2,37[&rate=5.312035449605503E-4]:2.80270539337E-1)[&rate=5.312035449605503E-4]:1.94382735405E-1)[&rate=5.312035449605503E-4]:2.160828946901E-1)[&rate=5.312035449605503E-4]:7.269874558717E-1)[&rate=5.312035449605503E-4]:1.044129729243E-1)[&rate=5.312035449605503E-4]:4.820161927743E-2,(32[&rate=5.312035449605503E-4]:3.574125837355E-2,33[&rate=5.312035449605503E-4]:4.122071042826E-2)[&rate=5.312035449605503E-4]:1.451312052127E-2);
tree STATE_8450000 [&joint=-20985.52186293228,lnP=-20985.52186293228] = [&R] ((32[&rate=5.470285299096024E-4]:1.514818375643E-1,(34[&rate=5.470285299096024E-4]:8.333734213107E-2,(((((53[&rate=5.470285299096024E-4]:7.955993322923E-1,((((12[&rate=5.470285299096024E-4]:2.54850349211E-1,5[&rate=5.470285299096024E-4]:2.164941848276E-1)[&rate=5.470285299096024E-4]:9.456246867955E-2,29[&rate=5.470285299096024E-4]:4.562621329591E-1)[&rate=5.470285299096024E-4]:3.779478752011E-1,103[&rate=5.470285299096024E-4]:6.013332958314E-1)[&rate=5.470285299096024E-4]:1.762519467071E0,52[&rate=5.470285299096024E-4]:6.995590283418E-1)[&rate=5.470285299096024E-4]:1.042370252619E-1)[&rate=5.470285299096024E-4]:1.224130280372E-2,(137[&rate=5.470285299096024E-4]:6.968445871199E-1,(133[&rate=5.470285299096024E-4]:6.378459282523E-1,134[&rate=5.470285299096024E-4]:6.077089419512E-1)[&rate=5.470285299096024E-4]:1.79027684565E-2)[&rate=5.470285299096024E-4]:9.341714353554E-1)[&rate=5.470285299096024E-4]:5.651146915659E-2,((75[&rate=5.470285299096024E-4]:5.843484883458E-1,(70[&rate=5.470285299096024E-4]:3.902361469305E-1,(76[&rate=5.470285299096024E-4]:3.661674343669E-1,74[&rate=5.470285299096024E-4]:3.661674343669E-1)[&rate=5.470285299096024E-4]:6.242487694699E-2)[&rate=5.470285299096024E-4]:1.557561770318E-1)[&rate=5.470285299096024E-4]:1.622601324928E-1,((71[&rate=5.470285299096024E-4]:4.740110490604E-1,(80[&rate=5.470285299096024E-4]:1.402706623984E-1,81[&rate=5.470285299096024E-4]:1.402706623984E-1)[&rate=5.470285299096024E-4]:3.529184688537E-1)[&rate=5.470285299096024E-4]:2.734461578129E-2,((82[&rate=5.470285299096024E-4]:1.698765422011E-1,(79[&rate=5.470285299096024E-4]:1.434382828719E-1,(72[&rate=5.470285299096024E-4]:6.372854381906E-2,78[&rate=5.470285299096024E-4]:8.564635203838E-2)[&rate=5.470285299096024E-4]:5.779193083354E-2)[&rate=5.470285299096024E-4]:1.821908124709E-2)[&rate=5.470285299096024E-4]:3.188191117015E-1,(73[&rate=5.470285299096024E-4]:4.830525677031E-1,77[&rate=5.470285299096024E-4]:4.775731156484E-1)[&rate=5.470285299096024E-4]:3.851979852828E-2)[&rate=5.470285299096024E-4]:4.827644929517E-2)[&rate=5.470285299096024E-4]:1.767598053121E-1)[&rate=5.470285299096024E-4]:8.642065420261E-1)[&rate=5.470285299096024E-4]:5.192775071916E-1,125[&rate=5.470285299096024E-4]:1.173247097783E0)[&rate=5.470285299096024E-4]:1.666036303714E-1,(68[&rate=5.470285299096024E-4]:1.021453503503E0,((55[&rate=5.470285299096024E-4]:4.89547647048E-1,((58[&rate=5.470285299096024E-4]:2.643788812433E-1,(59[&rate=5.470285299096024E-4]:1.487298651367E-1,37[&rate=5.470285299096024E-4]:1.869812312569E-1)[&rate=5.470285299096024E-4]:9.652333304649E-2)[&rate=5.470285299096024E-4]:2.206838019296E-2,(57[&rate=5.470285299096024E-4]:2.31272280729E-1,54[&rate=5.470285299096024E-4]:1.902886741716E-1)[&rate=5.470285299096024E-4]:3.87815380843E-2)[&rate=5.470285299096024E-4]:2.304227899835E-1)[&rate=5.470285299096024E-4]:8.987694819118E-2,56[&rate=5.470285299096024E-4]:5.794245952392E-1)[&rate=5.470285299096024E-4]:4.830125148207E-1)[&rate=5.470285299096024E-4]:1.51730557985E-1)[&rate=5.470285299096024E-4]:3.208876170458E-1)[&rate=5.470285299096024E-4]:9.006230365232E-2)[&rate=5.470285299096024E-4]:8.699583074217E-2,((((67[&rate=5.470285299096024E-4]:3.290867669832E-1,(123[&rate=5.470285299096024E-4]:3.576922106051E-1,(122[&rate=5.470285299096024E-4]:3.369410128061E-1,124[&rate=5.470285299096024E-4]:3.342087723689E-1)[&rate=5.470285299096024E-4]:2.075119779908E-2)[&rate=5.470285299096024E-4]:4.726671067187E-1)[&rate=5.470285299096024E-4]:2.01675930585E-1,(66[&rate=5.470285299096024E-4]:3.726021267126E-1,((119[&rate=5.470285299096024E-4]:1.76838393193E0,(120[&rate=5.470285299096024E-4]:1.561972825637E0,(135[&rate=5.470285299096024E-4]:6.671500408522E-1,(138[&rate=5.470285299096024E-4]:2.716288237098E-1,136[&rate=5.470285299096024E-4]:1.401219743946E-1)[&rate=5.470285299096024E-4]:5.955212171424E-1)[&rate=5.470285299096024E-4]:6.427679902643E-1)[&rate=5.470285299096024E-4]:1.105206953346E-1)[&rate=5.470285299096024E-4]:2.745296654645E-1,126[&rate=5.470285299096024E-4]:1.257211074751E0)[&rate=5.470285299096024E-4]:3.625652416464E-1)[&rate=5.470285299096024E-4]:1.581605708557E-1)[&rate=5.470285299096024E-4]:4.015395594421E-1,33[&rate=5.470285299096024E-4]:5.285020221587E-2)[&rate=5.470285299096024E-4]:1.405134545793E-1,((((35[&rate=5.470285299096024E-4]:5.339852687037E-2,(121[&rate=5.470285299096024E-4]:2.106831411541E0,36[&rate=5.470285299096024E-4]:2.737935674613E-2)[&rate=5.470285299096024E-4]:7.259451259E-2)[&rate=5.470285299096024E-4]:4.270334987532E-2,127[&rate=5.470285299096024E-4]:2.663225164417E0)[&rate=5.470285299096024E-4]:3.58730267793E-1,(((128[&rate=5.470285299096024E-4]:1.301307592021E0,((69[&rate=5.470285299096024E-4]:5.159539659149E-1,118[&rate=5.470285299096024E-4]:5.049950618053E-1)[&rate=5.470285299096024E-4]:3.225510348857E-1,((131[&rate=5.470285299096024E-4]:1.089527363626E-1,130[&rate=5.470285299096024E-4]:1.062130103352E-1)[&rate=5.470285299096024E-4]:1.488741347136E-1,(129[&rate=5.470285299096024E-4]:1.52724140339E-1,132[&rate=5.470285299096024E-4]:1.554638663663E-1)[&rate=5.470285299096024E-4]:1.023630047099E-1)[&rate=5.470285299096024E-4]:4.354726502722E-1)[&rate=5.470285299096024E-4]:6.134875227269E-1)[&rate=5.470285299096024E-4]:1.257167234016E-1,((65[&rate=5.470285299096024E-4]:2.377992199113E-1,((62[&rate=5.470285299096024E-4]:2.280073705984E-1,64[&rate=5.470285299096024E-4]:1.869114801874E-1)[&rate=5.470285299096024E-4]:1.143047435597E-2,60[&rate=5.470285299096024E-4]:4.765702303664E-2)[&rate=5.470285299096024E-4]:1.901421968747E-1)[&rate=5.470285299096024E-4]:4.402023145547E-1,(63[&rate=5.470285299096024E-4]:1.056774856949E-1,61[&rate=5.470285299096024E-4]:1.46773376106E-1)[&rate=5.470285299096024E-4]:7.230089802778E-1)[&rate=5.470285299096024E-4]:6.969679864357E-1)[&rate=5.470285299096024E-4]:3.264830244232E-1,(((46[&rate=5.470285299096024E-4]:5.447799264796E-1,43[&rate=5.470285299096024E-4]:5.447799264796E-1)[&rate=5.470285299096024E-4]:8.118388075644E-2,(42[&rate=5.470285299096024E-4]:3.330446513176E-1,(41[&rate=5.470285299096024E-4]:3.021656452558E-1,48[&rate=5.470285299096024E-4]:3.458814922503E-1)[&rate=5.470285299096024E-4]:2.541452518759E-2)[&rate=5.470285299096024E-4]:2.437388280497E-1)[&rate=5.470285299096024E-4]:1.161764159831E-1,((49[&rate=5.470285299096024E-4]:5.790278506693E-1,50[&rate=5.470285299096024E-4]:5.790278506693E-1)[&rate=5.470285299096024E-4]:1.235564745201E-1,((51[&rate=5.470285299096024E-4]:5.93420002106E-1,(45[&rate=5.470285299096024E-4]:5.497010908529E-1,47[&rate=5.470285299096024E-4]:5.578978121643E-1)[&rate=5.470285299096024E-4]:6.284459431319E-2)[&rate=5.470285299096024E-4]:1.998972979519E-3,44[&rate=5.470285299096024E-4]:6.172768985827E-1)[&rate=5.470285299096024E-4]:1.126298309781E-1)[&rate=5.470285299096024E-4]:6.769012784002E-3)[&rate=5.470285299096024E-4]:2.461676256464E-1)[&rate=5.470285299096024E-4]:2.30091927981E-1)[&rate=5.470285299096024E-4]:3.881352411452E-1,((97[&rate=5.470285299096024E-4]:8.305474266899E-1,(((99[&rate=5.470285299096024E-4]:4.601980225063E-1,96[&rate=5.470285299096024E-4]:4.246788968234E-1)[&rate=5.470285299096024E-4]:2.438309436567E-1,(((94[&rate=5.470285299096024E-4]:2.896805518943E-1,100[&rate=5.470285299096024E-4]:2.896805518943E-1)[&rate=5.470285299096024E-4]:1.255017770077E-1,95[&rate=5.470285299096024E-4]:4.99881782454E-1)[&rate=5.470285299096024E-4]:1.653034450342E-1,98[&rate=5.470285299096024E-4]:6.542562657395E-1)[&rate=5.470285299096024E-4]:2.791477692629E-2)[&rate=5.470285299096024E-4]:1.165318947364E-1,(39[&rate=5.470285299096024E-4]:6.307031372412E-1,(((((((22[&rate=5.470285299096024E-4]:2.850778701186E-1,27[&rate=5.470285299096024E-4]:3.01516226283E-1)[&rate=5.470285299096024E-4]:2.887255325467E-1,(26[&rate=5.470285299096024E-4]:4.584814602914E-1,(7[&rate=5.470285299096024E-4]:1.353124724729E-1,8[&rate=5.470285299096024E-4]:1.353124724729E-1)[&rate=5.470285299096024E-4]:2.163196727499E-1)[&rate=5.470285299096024E-4]:1.262808464836E-1)[&rate=5.470285299096024E-4]:9.764472503835E-3,31[&rate=5.470285299096024E-4]:6.383623957172E-1)[&rate=5.470285299096024E-4]:2.440158106118E-1,2[&rate=5.470285299096024E-4]:6.549809460549E-1)[&rate=5.470285299096024E-4]:1.821887302628E0,16[&rate=5.470285299096024E-4]:2.605635371971E0)[&rate=5.470285299096024E-4]:5.004884630076E-2,(((((10[&rate=5.470285299096024E-4]:3.308129180353E-1,15[&rate=5.470285299096024E-4]:3.691690824187E-1)[&rate=5.470285299096024E-4]:2.993027174802E-1,(6[&rate=5.470285299096024E-4]:4.436144587477E-1,18[&rate=5.470285299096024E-4]:5.066281573778E-1)[&rate=5.470285299096024E-4]:1.700628206034E-1)[&rate=5.470285299096024E-4]:2.609231153568E-1,(((((92[&rate=5.470285299096024E-4]:4.075275499653E-2,(91[&rate=5.470285299096024E-4]:2.501835716646E-2,90[&rate=5.470285299096024E-4]:2.501835716646E-2)[&rate=5.470285299096024E-4]:1.573439783007E-2)[&rate=5.470285299096024E-4]:1.566359921264E-1,87[&rate=5.470285299096024E-4]:1.836901169859E-1)[&rate=5.470285299096024E-4]:4.805517264298E-2,(84[&rate=5.470285299096024E-4]:4.106816637608E-2,(93[&rate=5.470285299096024E-4]:3.167712166453E-2,85[&rate=5.470285299096024E-4]:1.797849152751E-2)[&rate=5.470285299096024E-4]:2.308967484857E-2)[&rate=5.470285299096024E-4]:1.906771232528E-1)[&rate=5.470285299096024E-4]:8.377604723055E-2,((83[&rate=5.470285299096024E-4]:9.353213710905E-2,86[&rate=5.470285299096024E-4]:9.353213710905E-2)[&rate=5.470285299096024E-4]:1.421903313645E-1,(88[&rate=5.470285299096024E-4]:2.304100088484E-2,89[&rate=5.470285299096024E-4]:3.673963102185E-2)[&rate=5.470285299096024E-4]:2.126814675887E-1)[&rate=5.470285299096024E-4]:7.979886838593E-2)[&rate=5.470285299096024E-4]:9.972990573291E-1,3[&rate=5.470285299096024E-4]:7.730943667914E-1)[&rate=5.470285299096024E-4]:4.945123339608E-2)[&rate=5.470285299096024E-4]:8.106509990926E-1,(((((((21[&rate=5.470285299096024E-4]:4.887638019087E-1,17[&rate=5.470285299096024E-4]:4.586268156073E-1)[&rate=5.470285299096024E-4]:3.202994459483E-1,28[&rate=5.470285299096024E-4]:8.337207821034E-1)[&rate=5.470285299096024E-4]:1.853505339881E-2,1[&rate=5.470285299096024E-4]:6.595446563922E-2)[&rate=5.470285299096024E-4]:1.359743724603E-1,24[&rate=5.470285299096024E-4]:9.827507559078E-1)[&rate=5.470285299096024E-4]:3.155685688465E-1,(102[&rate=5.470285299096024E-4]:1.049255801505E-1,((140[&rate=5.470285299096024E-4]:6.664480941023E-1,(23[&rate=5.470285299096024E-4]:7.281156205643E-1,(25[&rate=5.470285299096024E-4]:5.831703311997E-1,20[&rate=5.470285299096024E-4]:5.63992249008E-1)[&rate=5.470285299096024E-4]:1.559041934743E-1)[&rate=5.470285299096024E-4]:4.244206257889E-2)[&rate=5.470285299096024E-4]:2.319352079552E-2,11[&rate=5.470285299096024E-4]:7.088196970895E-1)[&rate=5.470285299096024E-4]:4.618593077185E-1)[&rate=5.470285299096024E-4]:3.174990898737E-2)[&rate=5.470285299096024E-4]:3.477395069029E-1,(((((111[&rate=5.470285299096024E-4]:3.818173093095E-1,(139[&rate=5.470285299096024E-4]:4.661708693177E-1,106[&rate=5.470285299096024E-4]:2.743900474E-1)[&rate=5.470285299096024E-4]:9.098890574514E-2)[&rate=5.470285299096024E-4]:3.881578553942E-2,104[&rate=5.470285299096024E-4]:4.041947386845E-1)[&rate=5.470285299096024E-4]:5.282715887823E-1,(116[&rate=5.470285299096024E-4]:5.370017866829E-1,(148[&rate=5.470285299096024E-4]:3.697066322122E-1,143[&rate=5.470285299096024E-4]:3.669669061849E-1)[&rate=5.470285299096024E-4]:2.056513188543E-1)[&rate=5.470285299096024E-4]:3.351905681812E-1)[&rate=5.470285299096024E-4]:4.288486916119E-1,(((13[&rate=5.470285299096024E-4]:5.289915782813E-1,19[&rate=5.470285299096024E-4]:5.67347742665E-1)[&rate=5.470285299096024E-4]:3.849809148035E-1,115[&rate=5.470285299096024E-4]:8.317807122629E-1)[&rate=5.470285299096024E-4]:2.43129465302E-1,((109[&rate=5.470285299096024E-4]:3.28686906349E-1,114[&rate=5.470285299096024E-4]:2.492348515545E-1)[&rate=5.470285299096024E-4]:3.138382205467E-1,(107[&rate=5.470285299096024E-4]:2.751921218275E-1,108[&rate=5.470285299096024E-4]:2.724523958002E-1)[&rate=5.470285299096024E-4]:3.481549228765E-1)[&rate=5.470285299096024E-4]:5.118371054638E-1)[&rate=5.470285299096024E-4]:2.26130868911E-1)[&rate=5.470285299096024E-4]:8.021283990169E-2,((((9[&rate=5.470285299096024E-4]:4.470182838422E-1,117[&rate=5.470285299096024E-4]:4.579771879518E-1)[&rate=5.470285299096024E-4]:2.981039433413E-1,(112[&rate=5.470285299096024E-4]:4.893942590523E-1,(14[&rate=5.470285299096024E-4]:4.721118025687E-1,(30[&rate=5.470285299096024E-4]:2.286737027974E-1,4[&rate=5.470285299096024E-4]:5.607096307139E-2)[&rate=5.470285299096024E-4]:3.585065929221E-1)[&rate=5.470285299096024E-4]:1.72824564836E-2)[&rate=5.470285299096024E-4]:2.639471462132E-1)[&rate=5.470285299096024E-4]:6.880849876497E-2,(105[&rate=5.470285299096024E-4]:7.115738231006E-1,110[&rate=5.470285299096024E-4]:7.334916313197E-1)[&rate=5.470285299096024E-4]:8.317882065611E-2)[&rate=5.470285299096024E-4]:1.230786675902E-1,113[&rate=5.470285299096024E-4]:9.452285716207E-1)[&rate=5.470285299096024E-4]:5.182170955789E-1)[&rate=5.470285299096024E-4]:9.494193158089E-2)[&rate=5.470285299096024E-4]:1.195933102242E-2,(((141[&rate=5.470285299096024E-4]:4.28230972998E-1,144[&rate=5.470285299096024E-4]:4.254912469706E-1)[&rate=5.470285299096024E-4]:9.049184203233E-3,145[&rate=5.470285299096024E-4]:4.400198832288E-1)[&rate=5.470285299096024E-4]:3.79412861054E-1,142[&rate=5.470285299096024E-4]:8.194327442828E-1)[&rate=5.470285299096024E-4]:9.235169252463E-1)[&rate=5.470285299096024E-4]:1.395619982441E-1)[&rate=5.470285299096024E-4]:5.160120167369E-1,101[&rate=5.470285299096024E-4]:1.146468889989E0)[&rate=5.470285299096024E-4]:3.968865611587E-1)[&rate=5.470285299096024E-4]:3.184245819164E-2,((147[&rate=5.470285299096024E-4]:5.861539451319E-1,146[&rate=5.470285299096024E-4]:6.489954751865E-1)[&rate=5.470285299096024E-4]:4.867432746398E-2,40[&rate=5.470285299096024E-4]:5.774512234156E-1)[&rate=5.470285299096024E-4]:2.458252693025E-2)[&rate=5.470285299096024E-4]:2.866938689539E-2)[&rate=5.470285299096024E-4]:3.958449961461E-2)[&rate=5.470285299096024E-4]:2.312980412002E-1)[&rate=5.470285299096024E-4]:1.278783132656E-1,38[&rate=5.470285299096024E-4]:9.611579803926E-1)[&rate=5.470285299096024E-4]:4.841748518068E-1)[&rate=5.470285299096024E-4]:2.298483259058E-1)[&rate=5.470285299096024E-4]:5.059346356598E-2);
tree STATE_8460000 [&joint=-20983.88151950317,lnP=-20983.88151950317] = [&R] (32[&rate=5.549422485052457E-4]:4.270821058974E-2,((33[&rate=5.549422485052457E-4]:1.529923288432E-2,(((((((132[&rate=5.549422485052457E-4]:3.483556012229E-1,(129[&rate=5.549422485052457E-4]:2.826661308301E-1,(131[&rate=5.549422485052457E-4]:2.319894445876E-1,130[&rate=5.549422485052457E-4]:2.292497185602E-1)[&rate=5.549422485052457E-4]:5.341641226986E-2)[&rate=5.549422485052457E-4]:6.294974436539E-2)[&rate=5.549422485052457E-4]:6.491142035933E-2,(118[&rate=5.549422485052457E-4]:4.966079428226E-1,69[&rate=5.549422485052457E-4]:5.075668469323E-1)[&rate=5.549422485052457E-4]:5.09056541021E-2)[&rate=5.549422485052457E-4]:1.148456533176E0,(((((64[&rate=5.549422485052457E-4]:1.604411116182E-1,62[&rate=5.549422485052457E-4]:2.015370020292E-1)[&rate=5.549422485052457E-4]:1.555238070383E-1,65[&rate=5.549422485052457E-4]:1.652799871498E-1)[&rate=5.549422485052457E-4]:1.752511900648E-2,60[&rate=5.549422485052457E-4]:1.828051061563E-1)[&rate=5.549422485052457E-4]:1.906346456208E-1,(63[&rate=5.549422485052457E-4]:1.181141927898E-1,61[&rate=5.549422485052457E-4]:1.592100832008E-1)[&rate=5.549422485052457E-4]:4.06010490494E-1)[&rate=5.549422485052457E-4]:1.002936249649E0,128[&rate=5.549422485052457E-4]:1.428430795946E0)[&rate=5.549422485052457E-4]:1.278133067569E-1)[&rate=5.549422485052457E-4]:4.853427926144E-2,(45[&rate=5.549422485052457E-4]:6.917945225793E-1,(((46[&rate=5.549422485052457E-4]:5.427638864947E-1,43[&rate=5.549422485052457E-4]:5.427638864947E-1)[&rate=5.549422485052457E-4]:1.102207400883E-1,(48[&rate=5.549422485052457E-4]:5.095760663611E-1,(42[&rate=5.549422485052457E-4]:4.355764947291E-1,41[&rate=5.549422485052457E-4]:4.301120138548E-1)[&rate=5.549422485052457E-4]:3.574820551183E-2)[&rate=5.549422485052457E-4]:1.324795984733E-1)[&rate=5.549422485052457E-4]:3.666657291823E-2,((51[&rate=5.549422485052457E-4]:5.706785861184E-1,(49[&rate=5.549422485052457E-4]:3.279800934626E-1,50[&rate=5.549422485052457E-4]:3.279800934626E-1)[&rate=5.549422485052457E-4]:2.372340117815E-1)[&rate=5.549422485052457E-4]:1.484278858813E-2,(47[&rate=5.549422485052457E-4]:7.751026348406E-2,44[&rate=5.549422485052457E-4]:7.20457826098E-2)[&rate=5.549422485052457E-4]:5.353335155939E-1)[&rate=5.549422485052457E-4]:7.680742042319E-2)[&rate=5.549422485052457E-4]:1.034004438946E-2)[&rate=5.549422485052457E-4]:1.395876470939E-1)[&rate=5.549422485052457E-4]:3.503670569053E-1,((127[&rate=5.549422485052457E-4]:2.565070218952E0,(36[&rate=5.549422485052457E-4]:4.253746510628E-2,121[&rate=5.549422485052457E-4]:2.121989519901E0)[&rate=5.549422485052457E-4]:1.984808639983E-3)[&rate=5.549422485052457E-4]:2.159068805219E-2,35[&rate=5.549422485052457E-4]:1.95376193327E-2)[&rate=5.549422485052457E-4]:4.068406962493E-1)[&rate=5.549422485052457E-4]:1.817856387406E-1,((147[&rate=5.549422485052457E-4]:7.659348573845E-1,((98[&rate=5.549422485052457E-4]:7.328715566523E-1,((99[&rate=5.549422485052457E-4]:4.455160486726E-1,96[&rate=5.549422485052457E-4]:4.099969229898E-1)[&rate=5.549422485052457E-4]:3.022276340805E-1,((94[&rate=5.549422485052457E-4]:4.373801569027E-1,100[&rate=5.549422485052457E-4]:4.373801569027E-1)[&rate=5.549422485052457E-4]:7.811258828642E-2,95[&rate=5.549422485052457E-4]:6.001921987412E-1)[&rate=5.549422485052457E-4]:1.366225222635E-1)[&rate=5.549422485052457E-4]:6.985797396412E-3)[&rate=5.549422485052457E-4]:1.520347247022E-2,(((146[&rate=5.549422485052457E-4]:6.805736240056E-1,(40[&rate=5.549422485052457E-4]:5.283970044211E-1,(((((87[&rate=5.549422485052457E-4]:2.065804592466E-1,((85[&rate=5.549422485052457E-4]:1.140115844859E-1,(93[&rate=5.549422485052457E-4]:4.983721614095E-2,84[&rate=5.549422485052457E-4]:3.613858600394E-2)[&rate=5.549422485052457E-4]:7.787299848193E-2)[&rate=5.549422485052457E-4]:7.357778870322E-2,(92[&rate=5.549422485052457E-4]:1.817060801935E-1,(91[&rate=5.549422485052457E-4]:1.341409983864E-1,90[&rate=5.549422485052457E-4]:1.341409983864E-1)[&rate=5.549422485052457E-4]:4.756508180713E-2)[&rate=5.549422485052457E-4]:1.958192313257E-2)[&rate=5.549422485052457E-4]:1.899108605755E-2)[&rate=5.549422485052457E-4]:1.736575078621E-1,((83[&rate=5.549422485052457E-4]:2.768702474516E-1,86[&rate=5.549422485052457E-4]:2.768702474516E-1)[&rate=5.549422485052457E-4]:3.063962446301E-2,(88[&rate=5.549422485052457E-4]:1.936743055714E-1,89[&rate=5.549422485052457E-4]:2.073729357085E-1)[&rate=5.549422485052457E-4]:1.138355663431E-1)[&rate=5.549422485052457E-4]:7.272809519412E-2)[&rate=5.549422485052457E-4]:1.145553195525E0,(((10[&rate=5.549422485052457E-4]:3.954611272171E-1,15[&rate=5.549422485052457E-4]:4.338172916006E-1)[&rate=5.549422485052457E-4]:2.19537544281E-1,6[&rate=5.549422485052457E-4]:5.985603153338E-1)[&rate=5.549422485052457E-4]:1.694889061335E-1,(18[&rate=5.549422485052457E-4]:7.084518795886E-1,3[&rate=5.549422485052457E-4]:5.93383386438E-1)[&rate=5.549422485052457E-4]:1.226110405088E-1)[&rate=5.549422485052457E-4]:2.700707082897E-1)[&rate=5.549422485052457E-4]:5.99543070253E-1,((((145[&rate=5.549422485052457E-4]:3.045050067209E-1,(141[&rate=5.549422485052457E-4]:1.326280054617E-1,144[&rate=5.549422485052457E-4]:1.298882794344E-1)[&rate=5.549422485052457E-4]:1.691372752316E-1)[&rate=5.549422485052457E-4]:1.711392123243E-1,142[&rate=5.549422485052457E-4]:4.756442190452E-1)[&rate=5.549422485052457E-4]:1.196669021341E0,(((((112[&rate=5.549422485052457E-4]:4.737153397062E-1,(117[&rate=5.549422485052457E-4]:4.270365884245E-1,113[&rate=5.549422485052457E-4]:4.242968623969E-1)[&rate=5.549422485052457E-4]:4.941847730929E-2)[&rate=5.549422485052457E-4]:8.239514659483E-2,9[&rate=5.549422485052457E-4]:5.47891308219E-1)[&rate=5.549422485052457E-4]:2.512066289673E-2,(14[&rate=5.549422485052457E-4]:4.962015706126E-1,(30[&rate=5.549422485052457E-4]:2.657471674019E-1,4[&rate=5.549422485052457E-4]:9.314442767589E-2)[&rate=5.549422485052457E-4]:3.455228963615E-1)[&rate=5.549422485052457E-4]:8.502957858522E-2)[&rate=5.549422485052457E-4]:2.801622860122E-1,(105[&rate=5.549422485052457E-4]:3.487180200004E-1,110[&rate=5.549422485052457E-4]:3.706358282195E-1)[&rate=5.549422485052457E-4]:4.852781549358E-1)[&rate=5.549422485052457E-4]:5.309516003402E-1,(((148[&rate=5.549422485052457E-4]:4.29697105937E-1,143[&rate=5.549422485052457E-4]:4.269573799096E-1)[&rate=5.549422485052457E-4]:3.584692666686E-1,(116[&rate=5.549422485052457E-4]:6.056781803603E-1,((106[&rate=5.549422485052457E-4]:3.165553609285E-2,139[&rate=5.549422485052457E-4]:2.234363580106E-1)[&rate=5.549422485052457E-4]:3.012592905194E-1,(104[&rate=5.549422485052457E-4]:2.625413305324E-1,111[&rate=5.549422485052457E-4]:2.789796866968E-1)[&rate=5.549422485052457E-4]:7.03734960799E-2)[&rate=5.549422485052457E-4]:3.330373263508E-1)[&rate=5.549422485052457E-4]:1.441320278616E-1)[&rate=5.549422485052457E-4]:2.490573711626E-1,((115[&rate=5.549422485052457E-4]:5.751037348462E-1,(13[&rate=5.549422485052457E-4]:3.967659651671E-1,19[&rate=5.549422485052457E-4]:4.351221295508E-1)[&rate=5.549422485052457E-4]:2.605295505009E-1)[&rate=5.549422485052457E-4]:1.869421673858E-1,((109[&rate=5.549422485052457E-4]:3.095938759507E-1,114[&rate=5.549422485052457E-4]:2.301418211562E-1)[&rate=5.549422485052457E-4]:3.118649206551E-1,(107[&rate=5.549422485052457E-4]:2.755951520687E-1,108[&rate=5.549422485052457E-4]:2.728554260413E-1)[&rate=5.549422485052457E-4]:3.266855623454E-1)[&rate=5.549422485052457E-4]:2.200391604207E-1)[&rate=5.549422485052457E-4]:2.368216771524E-1)[&rate=5.549422485052457E-4]:3.112856753439E-1)[&rate=5.549422485052457E-4]:1.073654651093E-1)[&rate=5.549422485052457E-4]:3.624556478798E-2,(((((21[&rate=5.549422485052457E-4]:4.701923970521E-1,17[&rate=5.549422485052457E-4]:4.400554107507E-1)[&rate=5.549422485052457E-4]:4.523492105045E-3,28[&rate=5.549422485052457E-4]:4.993734234036E-1)[&rate=5.549422485052457E-4]:5.082361955913E-1,1[&rate=5.549422485052457E-4]:2.213082491319E-1)[&rate=5.549422485052457E-4]:1.313253873712E-1,24[&rate=5.549422485052457E-4]:1.133455554311E0)[&rate=5.549422485052457E-4]:3.099105630375E-1,(102[&rate=5.549422485052457E-4]:2.411963888539E-1,((140[&rate=5.549422485052457E-4]:6.729323199004E-1,11[&rate=5.549422485052457E-4]:6.921104020921E-1)[&rate=5.549422485052457E-4]:1.97764200623E-1,(23[&rate=5.549422485052457E-4]:6.7433465384E-1,(25[&rate=5.549422485052457E-4]:4.353130265926E-1,20[&rate=5.549422485052457E-4]:4.161349444009E-1)[&rate=5.549422485052457E-4]:2.499805313571E-1)[&rate=5.549422485052457E-4]:3.004714557242E-1)[&rate=5.549422485052457E-4]:4.170752107964E-1)[&rate=5.549422485052457E-4]:4.052589287863E-2)[&rate=5.549422485052457E-4]:1.802611809753E-1)[&rate=5.549422485052457E-4]:1.26364468809E-1)[&rate=5.549422485052457E-4]:8.330196387831E-1,101[&rate=5.549422485052457E-4]:1.415888118245E0)[&rate=5.549422485052457E-4]:8.567304516982E-2)[&rate=5.549422485052457E-4]:3.195804034962E-2)[&rate=5.549422485052457E-4]:2.56344392356E-2,(16[&rate=5.549422485052457E-4]:2.564260049118E0,(2[&rate=5.549422485052457E-4]:7.584119168105E-1,((22[&rate=5.549422485052457E-4]:3.281978976761E-1,27[&rate=5.549422485052457E-4]:3.446362538405E-1)[&rate=5.549422485052457E-4]:3.905450327383E-1,(31[&rate=5.549422485052457E-4]:7.069600235448E-1,(26[&rate=5.549422485052457E-4]:4.931112210335E-1,(7[&rate=5.549422485052457E-4]:9.908576468878E-2,8[&rate=5.549422485052457E-4]:9.908576468878E-2)[&rate=5.549422485052457E-4]:2.871761412762E-1)[&rate=5.549422485052457E-4]:1.700131860729E-1)[&rate=5.549422485052457E-4]:6.657742741757E-2)[&rate=5.549422485052457E-4]:2.122717261221E-1)[&rate=5.549422485052457E-4]:1.67708100902E0)[&rate=5.549422485052457E-4]:1.072223610057E-1)[&rate=5.549422485052457E-4]:2.489708612516E-2,(39[&rate=5.549422485052457E-4]:4.720198966183E-1,97[&rate=5.549422485052457E-4]:4.009816452521E-1)[&rate=5.549422485052457E-4]:1.388666735132E-1)[&rate=5.549422485052457E-4]:8.773158444836E-3)[&rate=5.549422485052457E-4]:8.88980796279E-2)[&rate=5.549422485052457E-4]:2.882967833072E-1,38[&rate=5.549422485052457E-4]:9.285485805823E-1)[&rate=5.549422485052457E-4]:2.819808202558E-1)[&rate=5.549422485052457E-4]:9.456269537473E-2,(((((53[&rate=5.549422485052457E-4]:8.249083049343E-1,((((12[&rate=5.549422485052457E-4]:1.181572370584E-1,5[&rate=5.549422485052457E-4]:7.980107267496E-2)[&rate=5.549422485052457E-4]:2.050205936586E-1,29[&rate=5.549422485052457E-4]:4.300271457856E-1)[&rate=5.549422485052457E-4]:4.804813664439E-1,103[&rate=5.549422485052457E-4]:6.776317999007E-1)[&rate=5.549422485052457E-4]:1.706196323269E0,52[&rate=5.549422485052457E-4]:7.195343886091E-1)[&rate=5.549422485052457E-4]:1.135706376366E-1)[&rate=5.549422485052457E-4]:1.412169186648E-1,(((75[&rate=5.549422485052457E-4]:5.28714495968E-1,(74[&rate=5.549422485052457E-4]:4.526278195303E-1,(70[&rate=5.549422485052457E-4]:3.995331396943E-1,76[&rate=5.549422485052457E-4]:4.378893040778E-1)[&rate=5.549422485052457E-4]:1.473851545253E-2)[&rate=5.549422485052457E-4]:7.608667643766E-2)[&rate=5.549422485052457E-4]:8.697829774645E-2,(((((71[&rate=5.549422485052457E-4]:1.077194692257E-1,79[&rate=5.549422485052457E-4]:1.351167294997E-1)[&rate=5.549422485052457E-4]:3.599509163762E-2,82[&rate=5.549422485052457E-4]:1.793309992194E-1)[&rate=5.549422485052457E-4]:1.387658308451E-1,(72[&rate=5.549422485052457E-4]:1.239827054804E-1,78[&rate=5.549422485052457E-4]:1.459005136997E-1)[&rate=5.549422485052457E-4]:1.639771382827E-1)[&rate=5.549422485052457E-4]:1.175266808012E-1,73[&rate=5.549422485052457E-4]:4.685002231945E-1)[&rate=5.549422485052457E-4]:2.134325420066E-3,((80[&rate=5.549422485052457E-4]:1.48741366197E-1,81[&rate=5.549422485052457E-4]:1.48741366197E-1)[&rate=5.549422485052457E-4]:2.70553086498E-1,77[&rate=5.549422485052457E-4]:4.631300691334E-1)[&rate=5.549422485052457E-4]:2.025027426467E-3)[&rate=5.549422485052457E-4]:1.450582450999E-1)[&rate=5.549422485052457E-4]:8.71727250036E-1,((137[&rate=5.549422485052457E-4]:7.270098511365E-1,133[&rate=5.549422485052457E-4]:6.859139607255E-1)[&rate=5.549422485052457E-4]:1.574818044725E-3,134[&rate=5.549422485052457E-4]:6.573517924691E-1)[&rate=5.549422485052457E-4]:8.355477033363E-1)[&rate=5.549422485052457E-4]:2.251682384609E-1)[&rate=5.549422485052457E-4]:2.040869636605E-1,125[&rate=5.549422485052457E-4]:9.598296735985E-1)[&rate=5.549422485052457E-4]:1.900588429697E-1,(68[&rate=5.549422485052457E-4]:6.26240288226E-1,(((57[&rate=5.549422485052457E-4]:3.796712265386E-1,(56[&rate=5.549422485052457E-4]:2.268835380142E-1,55[&rate=5.549422485052457E-4]:2.268835380142E-1)[&rate=5.549422485052457E-4]:1.418587267757E-1)[&rate=5.549422485052457E-4]:4.716384189644E-2,((37[&rate=5.549422485052457E-4]:4.143786758697E-1,54[&rate=5.549422485052457E-4]:3.378759436292E-1)[&rate=5.549422485052457E-4]:3.070185976425E-2,58[&rate=5.549422485052457E-4]:4.259548525738E-1)[&rate=5.549422485052457E-4]:1.727365848425E-2)[&rate=5.549422485052457E-4]:9.625974665546E-2,59[&rate=5.549422485052457E-4]:5.203625746534E-1)[&rate=5.549422485052457E-4]:1.550580414415E-1)[&rate=5.549422485052457E-4]:3.569815616755E-1)[&rate=5.549422485052457E-4]:2.259044853166E-1,(66[&rate=5.549422485052457E-4]:3.864111988703E-1,(((119[&rate=5.549422485052457E-4]:1.806232183109E0,(120[&rate=5.549422485052457E-4]:1.693192745844E0,(135[&rate=5.549422485052457E-4]:9.767132935533E-1,(138[&rate=5.549422485052457E-4]:5.065320073205E-1,136[&rate=5.549422485052457E-4]:3.750251580053E-1)[&rate=5.549422485052457E-4]:6.701812862329E-1)[&rate=5.549422485052457E-4]:4.644246577705E-1)[&rate=5.549422485052457E-4]:1.714902630627E-2)[&rate=5.549422485052457E-4]:2.189463645943E-1,126[&rate=5.549422485052457E-4]:1.23947602506E0)[&rate=5.549422485052457E-4]:2.533147132275E-1,(67[&rate=5.549422485052457E-4]:1.212794586767E-1,(122[&rate=5.549422485052457E-4]:1.761527199994E-1,(123[&rate=5.549422485052457E-4]:3.518285021234E-2,124[&rate=5.549422485052457E-4]:3.245060977521E-2)[&rate=5.549422485052457E-4]:1.409698697871E-1)[&rate=5.549422485052457E-4]:4.463992890179E-1)[&rate=5.549422485052457E-4]:1.243370899258E-1)[&rate=5.549422485052457E-4]:1.407946502678E-1)[&rate=5.549422485052457E-4]:2.749944985754E-1)[&rate=5.549422485052457E-4]:4.132095225161E-2)[&rate=5.549422485052457E-4]:1.920246379814E-1)[&rate=5.549422485052457E-4]:1.125642941313E-2,34[&rate=5.549422485052457E-4]:4.299401846182E-2)[&rate=5.549422485052457E-4]:2.1632000347E-2);
tree STATE_8470000 [&joint=-21000.02311821415,lnP=-21000.02311821415] = [&R] (33[&rate=5.340544712974146E-4]:9.317336946881E-2,(((((((((((12[&rate=5.340544712974146E-4]:4.296444284888E-1,5[&rate=5.340544712974146E-4]:3.912882641053E-1)[&rate=5.340544712974146E-4]:5.808749253652E-2,29[&rate=5.340544712974146E-4]:5.945812360938E-1)[&rate=5.340544712974146E-4]:1.229760903313E-1,103[&rate=5.340544712974146E-4]:4.846806140964E-1)[&rate=5.340544712974146E-4]:1.805064324079E0,52[&rate=5.340544712974146E-4]:6.25451203614E-1)[&rate=5.340544712974146E-4]:1.77538327148E-1,53[&rate=5.340544712974146E-4]:7.947928094506E-1)[&rate=5.340544712974146E-4]:1.17582601371E-2,(((134[&rate=5.340544712974146E-4]:3.915768731028E-1,133[&rate=5.340544712974146E-4]:4.21713859404E-1)[&rate=5.340544712974146E-4]:5.797205524233E-1,137[&rate=5.340544712974146E-4]:1.042530302238E0)[&rate=5.340544712974146E-4]:5.482932336354E-1,((75[&rate=5.340544712974146E-4]:7.290685976232E-1,((70[&rate=5.340544712974146E-4]:3.780461391866E-1,76[&rate=5.340544712974146E-4]:4.164023035701E-1)[&rate=5.340544712974146E-4]:3.556263792189E-2,74[&rate=5.340544712974146E-4]:4.51964941492E-1)[&rate=5.340544712974146E-4]:2.771036561312E-1)[&rate=5.340544712974146E-4]:3.559412301653E-1,(((82[&rate=5.340544712974146E-4]:3.283057425828E-1,(72[&rate=5.340544712974146E-4]:1.425313472265E-2,78[&rate=5.340544712974146E-4]:3.617094294197E-2)[&rate=5.340544712974146E-4]:2.839156215588E-1)[&rate=5.340544712974146E-4]:1.187056604285E-1,79[&rate=5.340544712974146E-4]:4.387922249293E-1)[&rate=5.340544712974146E-4]:2.768894998351E-1,((80[&rate=5.340544712974146E-4]:3.427987753586E-2,81[&rate=5.340544712974146E-4]:3.427987753586E-2)[&rate=5.340544712974146E-4]:4.055852800127E-1,((71[&rate=5.340544712974146E-4]:2.75470171775E-1,73[&rate=5.340544712974146E-4]:3.439633224599E-1)[&rate=5.340544712974146E-4]:3.650070190309E-2,77[&rate=5.340544712974146E-4]:3.749845723082E-1)[&rate=5.340544712974146E-4]:1.087162016787E-1)[&rate=5.340544712974146E-4]:2.675973891335E-1)[&rate=5.340544712974146E-4]:3.282322126132E-1)[&rate=5.340544712974146E-4]:4.291013793181E-1)[&rate=5.340544712974146E-4]:3.89029210933E-2)[&rate=5.340544712974146E-4]:4.80316106768E-1,125[&rate=5.340544712974146E-4]:1.076484662694E0)[&rate=5.340544712974146E-4]:1.187778953114E-1,(68[&rate=5.340544712974146E-4]:5.612090211224E-1,(((58[&rate=5.340544712974146E-4]:3.398991021295E-1,(56[&rate=5.340544712974146E-4]:1.371058167005E-1,55[&rate=5.340544712974146E-4]:1.371058167005E-1)[&rate=5.340544712974146E-4]:1.754708810573E-1)[&rate=5.340544712974146E-4]:6.744377232562E-3,(54[&rate=5.340544712974146E-4]:1.785024760994E-1,(57[&rate=5.340544712974146E-4]:1.986584986243E-1,37[&rate=5.340544712974146E-4]:2.341776243074E-1)[&rate=5.340544712974146E-4]:2.082758403246E-2)[&rate=5.340544712974146E-4]:1.107639540823E-1)[&rate=5.340544712974146E-4]:5.799359166748E-2,59[&rate=5.340544712974146E-4]:3.855113879694E-1)[&rate=5.340544712974146E-4]:2.24877961022E-1)[&rate=5.340544712974146E-4]:4.673868702167E-1)[&rate=5.340544712974146E-4]:2.81660296836E-1,(((36[&rate=5.340544712974146E-4]:3.024637862622E-1,(((127[&rate=5.340544712974146E-4]:2.215741741287E0,121[&rate=5.340544712974146E-4]:1.774645850876E0)[&rate=5.340544712974146E-4]:4.217399998765E-1,35[&rate=5.340544712974146E-4]:7.035845349275E-2)[&rate=5.340544712974146E-4]:1.682653623295E-1,(((128[&rate=5.340544712974146E-4]:1.407583215722E0,((65[&rate=5.340544712974146E-4]:1.749892405622E-1,(62[&rate=5.340544712974146E-4]:3.453618094826E-1,(64[&rate=5.340544712974146E-4]:2.53387740345E-1,60[&rate=5.340544712974146E-4]:1.027028088383E-1)[&rate=5.340544712974146E-4]:5.087817872656E-2)[&rate=5.340544712974146E-4]:2.140825299734E-2)[&rate=5.340544712974146E-4]:2.69168784151E-1,(63[&rate=5.340544712974146E-4]:3.141245873268E-2,61[&rate=5.340544712974146E-4]:7.250834914373E-2)[&rate=5.340544712974146E-4]:5.634304974872E-1)[&rate=5.340544712974146E-4]:9.113703964879E-1)[&rate=5.340544712974146E-4]:1.544471187988E-1,(118[&rate=5.340544712974146E-4]:1.348902628892E0,((131[&rate=5.340544712974146E-4]:4.318193947423E-1,(129[&rate=5.340544712974146E-4]:3.370412468572E-1,(130[&rate=5.340544712974146E-4]:2.436149188226E-1,132[&rate=5.340544712974146E-4]:2.4635464485E-1)[&rate=5.340544712974146E-4]:9.342632803458E-2)[&rate=5.340544712974146E-4]:9.203842185776E-2)[&rate=5.340544712974146E-4]:5.844462196258E-1,69[&rate=5.340544712974146E-4]:1.16147109382E0)[&rate=5.340544712974146E-4]:1.983904391811E-1)[&rate=5.340544712974146E-4]:3.528537330258E-1)[&rate=5.340544712974146E-4]:1.31905647155E-1,(((51[&rate=5.340544712974146E-4]:5.551682248171E-1,(49[&rate=5.340544712974146E-4]:4.049284826628E-1,50[&rate=5.340544712974146E-4]:4.049284826628E-1)[&rate=5.340544712974146E-4]:1.447752612801E-1)[&rate=5.340544712974146E-4]:6.088911454694E-2,(((46[&rate=5.340544712974146E-4]:4.433083614992E-1,43[&rate=5.340544712974146E-4]:4.433083614992E-1)[&rate=5.340544712974146E-4]:1.251562679757E-3,((42[&rate=5.340544712974146E-4]:2.565305816915E-1,48[&rate=5.340544712974146E-4]:2.947819478117E-1)[&rate=5.340544712974146E-4]:4.003606060568E-2,41[&rate=5.340544712974146E-4]:2.91102161423E-1)[&rate=5.340544712974146E-4]:9.881295401303E-2)[&rate=5.340544712974146E-4]:1.640844430602E-1,(44[&rate=5.340544712974146E-4]:1.121606686253E-1,47[&rate=5.340544712974146E-4]:1.176251494995E-1)[&rate=5.340544712974146E-4]:4.910192177396E-1)[&rate=5.340544712974146E-4]:3.473537649641E-2)[&rate=5.340544712974146E-4]:1.421618059804E-1,45[&rate=5.340544712974146E-4]:7.773448284046E-1)[&rate=5.340544712974146E-4]:1.431949409794E-1)[&rate=5.340544712974146E-4]:7.345495743463E-2)[&rate=5.340544712974146E-4]:1.726462797423E-2)[&rate=5.340544712974146E-4]:3.642210720029E-1,((((98[&rate=5.340544712974146E-4]:7.327490723216E-1,((94[&rate=5.340544712974146E-4]:3.515870968628E-1,100[&rate=5.340544712974146E-4]:3.515870968628E-1)[&rate=5.340544712974146E-4]:1.510411887883E-1,95[&rate=5.340544712974146E-4]:5.873277392032E-1)[&rate=5.340544712974146E-4]:1.563502948671E-1)[&rate=5.340544712974146E-4]:1.138480290892E-1,(96[&rate=5.340544712974146E-4]:5.811373379947E-1,99[&rate=5.340544712974146E-4]:6.166564636776E-1)[&rate=5.340544712974146E-4]:2.517985612304E-1)[&rate=5.340544712974146E-4]:1.241003112333E-2,((((147[&rate=5.340544712974146E-4]:5.512877428964E-1,16[&rate=5.340544712974146E-4]:2.579403619833E0)[&rate=5.340544712974146E-4]:3.775015818984E-2,97[&rate=5.340544712974146E-4]:4.606226005397E-1)[&rate=5.340544712974146E-4]:6.185540632765E-2,39[&rate=5.340544712974146E-4]:5.935162582335E-1)[&rate=5.340544712974146E-4]:1.283960583364E-1,((((((((6[&rate=5.340544712974146E-4]:7.616582082457E-1,(3[&rate=5.340544712974146E-4]:1.822974465231E-1,18[&rate=5.340544712974146E-4]:2.973659396737E-1)[&rate=5.340544712974146E-4]:5.273059672021E-1)[&rate=5.340544712974146E-4]:1.982211375588E-1,(10[&rate=5.340544712974146E-4]:6.282745587398E-1,15[&rate=5.340544712974146E-4]:6.666307231233E-1)[&rate=5.340544712974146E-4]:3.48043143229E-1)[&rate=5.340544712974146E-4]:5.621650435733E-1,(((92[&rate=5.340544712974146E-4]:1.24442135318E-1,(91[&rate=5.340544712974146E-4]:4.169618121588E-2,90[&rate=5.340544712974146E-4]:4.169618121588E-2)[&rate=5.340544712974146E-4]:8.274595410216E-2)[&rate=5.340544712974146E-4]:1.760880254924E-1,(87[&rate=5.340544712974146E-4]:1.517039564231E-1,(85[&rate=5.340544712974146E-4]:6.743363431262E-2,(84[&rate=5.340544712974146E-4]:4.919632411212E-2,93[&rate=5.340544712974146E-4]:6.289495424913E-2)[&rate=5.340544712974146E-4]:1.82373102005E-2)[&rate=5.340544712974146E-4]:8.427032211046E-2)[&rate=5.340544712974146E-4]:1.351275742504E-1)[&rate=5.340544712974146E-4]:3.260098391771E-1,((83[&rate=5.340544712974146E-4]:5.680908470621E-2,86[&rate=5.340544712974146E-4]:5.680908470621E-2)[&rate=5.340544712974146E-4]:2.213797336559E-1,(88[&rate=5.340544712974146E-4]:4.32011507425E-2,89[&rate=5.340544712974146E-4]:5.689978087952E-2)[&rate=5.340544712974146E-4]:2.349876676197E-1)[&rate=5.340544712974146E-4]:3.346525514883E-1)[&rate=5.340544712974146E-4]:1.396874252404E0)[&rate=5.340544712974146E-4]:1.931231686383E-2,(((144[&rate=5.340544712974146E-4]:1.73637069875E-1,(141[&rate=5.340544712974146E-4]:1.758807833776E-1,145[&rate=5.340544712974146E-4]:1.786205094051E-1)[&rate=5.340544712974146E-4]:4.960125247695E-4)[&rate=5.340544712974146E-4]:2.79057177263E-1,142[&rate=5.340544712974146E-4]:4.581736991929E-1)[&rate=5.340544712974146E-4]:1.214772850818E0,((((140[&rate=5.340544712974146E-4]:4.019096666795E-1,11[&rate=5.340544712974146E-4]:4.210877488712E-1)[&rate=5.340544712974146E-4]:4.3185958586E-1,((25[&rate=5.340544712974146E-4]:8.677959673781E-2,20[&rate=5.340544712974146E-4]:6.760151454608E-2)[&rate=5.340544712974146E-4]:6.454851825462E-1,23[&rate=5.340544712974146E-4]:7.213058751743E-1)[&rate=5.340544712974146E-4]:2.165729664061E-1)[&rate=5.340544712974146E-4]:6.076256718292E-1,(102[&rate=5.340544712974146E-4]:3.904747347711E-1,(((21[&rate=5.340544712974146E-4]:5.512693192422E-1,28[&rate=5.340544712974146E-4]:5.759268534886E-1)[&rate=5.340544712974146E-4]:3.800631260783E-1,1[&rate=5.340544712974146E-4]:1.69688609704E-1)[&rate=5.340544712974146E-4]:2.027359485175E-1,24[&rate=5.340544712974146E-4]:1.15324647603E0)[&rate=5.340544712974146E-4]:3.988720943578E-1)[&rate=5.340544712974146E-4]:4.344847131836E-3)[&rate=5.340544712974146E-4]:1.582346957074E-2,((((14[&rate=5.340544712974146E-4]:5.781715729211E-1,17[&rate=5.340544712974146E-4]:6.165277373048E-1)[&rate=5.340544712974146E-4]:1.502117578495E-1,((((30[&rate=5.340544712974146E-4]:2.58147489018E-1,4[&rate=5.340544712974146E-4]:8.5544749292E-2)[&rate=5.340544712974146E-4]:5.387859394499E-1,113[&rate=5.340544712974146E-4]:6.818649353171E-1)[&rate=5.340544712974146E-4]:4.638532380612E-3,112[&rate=5.340544712974146E-4]:6.865034676977E-1)[&rate=5.340544712974146E-4]:1.248484303868E-2,(117[&rate=5.340544712974146E-4]:6.742852163696E-1,9[&rate=5.340544712974146E-4]:6.633263122599E-1)[&rate=5.340544712974146E-4]:2.744282039444E-2)[&rate=5.340544712974146E-4]:2.939502003427E-2)[&rate=5.340544712974146E-4]:1.815699198354E-2,(105[&rate=5.340544712974146E-4]:5.233050308033E-1,110[&rate=5.340544712974146E-4]:5.452228390224E-1)[&rate=5.340544712974146E-4]:1.958380316771E-1)[&rate=5.340544712974146E-4]:7.236975995968E-1,(((148[&rate=5.340544712974146E-4]:2.168555457803E-1,143[&rate=5.340544712974146E-4]:2.14115819753E-1)[&rate=5.340544712974146E-4]:5.020674161828E-1,(116[&rate=5.340544712974146E-4]:6.480986712664E-1,((139[&rate=5.340544712974146E-4]:1.800680808314E-1,111[&rate=5.340544712974146E-4]:4.725615078016E-3)[&rate=5.340544712974146E-4]:5.29663124024E-1,(104[&rate=5.340544712974146E-4]:3.98032246661E-1,106[&rate=5.340544712974146E-4]:3.98032246661E-1)[&rate=5.340544712974146E-4]:1.199181362767E-1)[&rate=5.340544712974146E-4]:1.904222609314E-1)[&rate=5.340544712974146E-4]:3.246812631311E-2)[&rate=5.340544712974146E-4]:1.624028313904E-1,((((114[&rate=5.340544712974146E-4]:2.863084074515E-1,109[&rate=5.340544712974146E-4]:3.65760462246E-1)[&rate=5.340544712974146E-4]:8.364017762113E-2,(107[&rate=5.340544712974146E-4]:3.708708016277E-1,108[&rate=5.340544712974146E-4]:3.681310756003E-1)[&rate=5.340544712974146E-4]:5.935175604769E-2)[&rate=5.340544712974146E-4]:2.678410118934E-1,115[&rate=5.340544712974146E-4]:6.37789596966E-1)[&rate=5.340544712974146E-4]:2.509020753328E-2,(13[&rate=5.340544712974146E-4]:6.787548465766E-1,19[&rate=5.340544712974146E-4]:7.171110109603E-1)[&rate=5.340544712974146E-4]:6.631673874454E-2)[&rate=5.340544712974146E-4]:1.800898244706E-1)[&rate=5.340544712974146E-4]:5.450765125592E-1)[&rate=5.340544712974146E-4]:1.437773186226E-2)[&rate=5.340544712974146E-4]:1.572815607101E-2)[&rate=5.340544712974146E-4]:6.567043020378E-2)[&rate=5.340544712974146E-4]:1.365355893972E-1,101[&rate=5.340544712974146E-4]:6.230977750908E-1)[&rate=5.340544712974146E-4]:7.114343008081E-1,(2[&rate=5.340544712974146E-4]:7.272687927691E-1,(((26[&rate=5.340544712974146E-4]:5.274689269608E-1,(7[&rate=5.340544712974146E-4]:1.164873696635E-1,8[&rate=5.340544712974146E-4]:1.164873696635E-1)[&rate=5.340544712974146E-4]:3.041322422288E-1)[&rate=5.340544712974146E-4]:1.545419663366E-1,(22[&rate=5.340544712974146E-4]:2.489210419874E-1,27[&rate=5.340544712974146E-4]:2.653593981518E-1)[&rate=5.340544712974146E-4]:4.221309472003E-1)[&rate=5.340544712974146E-4]:3.93798892971E-2,31[&rate=5.340544712974146E-4]:7.652263990329E-1)[&rate=5.340544712974146E-4]:1.894396540103E-1)[&rate=5.340544712974146E-4]:1.590824926965E0)[&rate=5.340544712974146E-4]:1.46749614298E-1,146[&rate=5.340544712974146E-4]:6.28336110438E-1)[&rate=5.340544712974146E-4]:2.011255749617E-1,40[&rate=5.340544712974146E-4]:7.092431061648E-1)[&rate=5.340544712974146E-4]:1.266921040518E-2)[&rate=5.340544712974146E-4]:8.679515417836E-3)[&rate=5.340544712974146E-4]:3.275535611818E-1,38[&rate=5.340544712974146E-4]:9.898393822405E-1)[&rate=5.340544712974146E-4]:2.326355800743E-1)[&rate=5.340544712974146E-4]:1.090486466318E-1,((67[&rate=5.340544712974146E-4]:9.061996276681E-2,(122[&rate=5.340544712974146E-4]:2.326584408804E-1,(124[&rate=5.340544712974146E-4]:1.186397103977E-1,123[&rate=5.340544712974146E-4]:1.213719508348E-1)[&rate=5.340544712974146E-4]:1.112864900457E-1)[&rate=5.340544712974146E-4]:3.59234072227E-1)[&rate=5.340544712974146E-4]:1.847538634303E-1,((126[&rate=5.340544712974146E-4]:1.071256313543E0,(119[&rate=5.340544712974146E-4]:1.790277952274E0,((135[&rate=5.340544712974146E-4]:4.220399457407E-1,(138[&rate=5.340544712974146E-4]:2.570796914027E-1,136[&rate=5.340544712974146E-4]:1.255728420875E-1)[&rate=5.340544712974146E-4]:3.64960254338E-1)[&rate=5.340544712974146E-4]:1.816622174645E-1,120[&rate=5.340544712974146E-4]:8.557569577257E-1)[&rate=5.340544712974146E-4]:8.386305835892E-1)[&rate=5.340544712974146E-4]:6.66808839129E-2)[&rate=5.340544712974146E-4]:4.358250155486E-1,66[&rate=5.340544712974146E-4]:2.599071394065E-1)[&rate=5.340544712974146E-4]:1.546668679054E-2)[&rate=5.340544712974146E-4]:4.53784336234E-1)[&rate=5.340544712974146E-4]:3.337738797175E-2)[&rate=5.340544712974146E-4]:1.265551340597E-1,32[&rate=5.340544712974146E-4]:4.159177613364E-3)[&rate=5.340544712974146E-4]:4.997670807899E-2,34[&rate=5.340544712974146E-4]:7.605369391144E-2)[&rate=5.340544712974146E-4]:3.355803172174E-2);
tree STATE_8480000 [&joint=-20981.072824133767,lnP=-20981.072824133767] = [&R] (33[&rate=4.959325424987173E-4]:1.086085534758E-1,((((36[&rate=4.959325424987173E-4]:1.024050467605E-1,(35[&rate=4.959325424987173E-4]:4.632061246287E-2,127[&rate=4.959325424987173E-4]:2.613443900134E0)[&rate=4.959325424987173E-4]:9.509091831918E-3)[&rate=4.959325424987173E-4]:3.489976268608E-1,(((((((129[&rate=4.959325424987173E-4]:5.144336260004E-2,132[&rate=4.959325424987173E-4]:5.41830886274E-2)[&rate=4.959325424987173E-4]:2.102181144673E-1,(131[&rate=4.959325424987173E-4]:1.710805777827E-1,130[&rate=4.959325424987173E-4]:1.683408517553E-1)[&rate=4.959325424987173E-4]:9.332062531197E-2)[&rate=4.959325424987173E-4]:2.424993143942E-1,118[&rate=4.959325424987173E-4]:6.411470928315E-1)[&rate=4.959325424987173E-4]:1.695616493149E-2,69[&rate=4.959325424987173E-4]:6.690621618726E-1)[&rate=4.959325424987173E-4]:1.075002797502E0,(((64[&rate=4.959325424987173E-4]:4.386430303949E-1,((62[&rate=4.959325424987173E-4]:3.781198356527E-1,65[&rate=4.959325424987173E-4]:1.863390137349E-1)[&rate=4.959325424987173E-4]:7.871449752311E-2,60[&rate=4.959325424987173E-4]:2.650535112581E-1)[&rate=4.959325424987173E-4]:2.290458763016E-2)[&rate=4.959325424987173E-4]:1.885850138435E-1,(63[&rate=4.959325424987173E-4]:1.294721036183E-1,61[&rate=4.959325424987173E-4]:1.705679940293E-1)[&rate=4.959325424987173E-4]:4.977559406202E-1)[&rate=4.959325424987173E-4]:7.700266033132E-1,128[&rate=4.959325424987173E-4]:1.298624510565E0)[&rate=4.959325424987173E-4]:2.947555173026E-1)[&rate=4.959325424987173E-4]:7.142878628825E-2,((((43[&rate=4.959325424987173E-4]:2.293360761256E-1,46[&rate=4.959325424987173E-4]:2.293360761256E-1)[&rate=4.959325424987173E-4]:2.330570163882E-1,(42[&rate=4.959325424987173E-4]:1.104911008353E-1,(41[&rate=4.959325424987173E-4]:6.755675359517E-2,48[&rate=4.959325424987173E-4]:1.112726005896E-1)[&rate=4.959325424987173E-4]:3.746986636592E-2)[&rate=4.959325424987173E-4]:3.027216638097E-1)[&rate=4.959325424987173E-4]:1.480270745097E-1,((49[&rate=4.959325424987173E-4]:4.094428101381E-1,50[&rate=4.959325424987173E-4]:4.094428101381E-1)[&rate=4.959325424987173E-4]:7.534488403321E-2,(51[&rate=4.959325424987173E-4]:4.234035229658E-1,(44[&rate=4.959325424987173E-4]:1.655782179261E-1,47[&rate=4.959325424987173E-4]:1.710426988003E-1)[&rate=4.959325424987173E-4]:2.796832285369E-1)[&rate=4.959325424987173E-4]:6.684865207978E-2)[&rate=4.959325424987173E-4]:9.284558760644E-2)[&rate=4.959325424987173E-4]:6.785041510672E-2,45[&rate=4.959325424987173E-4]:6.700738608188E-1)[&rate=4.959325424987173E-4]:2.213387410461E-1)[&rate=4.959325424987173E-4]:1.865789447339E-1,121[&rate=4.959325424987173E-4]:2.448648032863E0)[&rate=4.959325424987173E-4]:8.220669555318E-2)[&rate=4.959325424987173E-4]:2.77744720051E-1,(((98[&rate=4.959325424987173E-4]:7.236951035855E-1,(((94[&rate=4.959325424987173E-4]:2.295713086603E-1,100[&rate=4.959325424987173E-4]:2.295713086603E-1)[&rate=4.959325424987173E-4]:1.319641571415E-1,95[&rate=4.959325424987173E-4]:4.462349193538E-1)[&rate=4.959325424987173E-4]:2.664791372107E-1,(96[&rate=4.959325424987173E-4]:5.820594461414E-1,99[&rate=4.959325424987173E-4]:6.175785718243E-1)[&rate=4.959325424987173E-4]:1.060644464887E-1)[&rate=4.959325424987173E-4]:2.19100087698E-2)[&rate=4.959325424987173E-4]:1.475488556645E-1,(((((((6[&rate=4.959325424987173E-4]:6.263251172602E-1,(3[&rate=4.959325424987173E-4]:2.96403005691E-1,18[&rate=4.959325424987173E-4]:4.114714988416E-1)[&rate=4.959325424987173E-4]:2.778673170487E-1)[&rate=4.959325424987173E-4]:2.947020135423E-1,(10[&rate=4.959325424987173E-4]:4.618462172928E-1,15[&rate=4.959325424987173E-4]:5.002023816763E-1)[&rate=4.959325424987173E-4]:4.756192696741E-1)[&rate=4.959325424987173E-4]:3.642470234126E-1,((((92[&rate=4.959325424987173E-4]:7.081026362174E-2,(91[&rate=4.959325424987173E-4]:3.970204379173E-2,90[&rate=4.959325424987173E-4]:3.970204379173E-2)[&rate=4.959325424987173E-4]:3.110821983002E-2)[&rate=4.959325424987173E-4]:1.455776406969E-1,((93[&rate=4.959325424987173E-4]:7.912240404106E-2,85[&rate=4.959325424987173E-4]:6.542377390405E-2)[&rate=4.959325424987173E-4]:4.581391570695E-2,84[&rate=4.959325424987173E-4]:1.11237689611E-1)[&rate=4.959325424987173E-4]:9.14515845706E-2)[&rate=4.959325424987173E-4]:7.932947487065E-2,87[&rate=4.959325424987173E-4]:2.820187490523E-1)[&rate=4.959325424987173E-4]:7.841549105611E-3,((83[&rate=4.959325424987173E-4]:1.583495776394E-2,86[&rate=4.959325424987173E-4]:1.583495776394E-2)[&rate=4.959325424987173E-4]:1.573536094913E-1,(88[&rate=4.959325424987173E-4]:4.439673708714E-2,89[&rate=4.959325424987173E-4]:5.809536722415E-2)[&rate=4.959325424987173E-4]:1.287918301681E-1)[&rate=4.959325424987173E-4]:1.166717309027E-1)[&rate=4.959325424987173E-4]:1.483085088934E0)[&rate=4.959325424987173E-4]:4.016553898113E-1,((((144[&rate=4.959325424987173E-4]:2.865257214127E-1,(145[&rate=4.959325424987173E-4]:1.098738115628E-1,141[&rate=4.959325424987173E-4]:1.071340855352E-1)[&rate=4.959325424987173E-4]:1.821313619049E-1)[&rate=4.959325424987173E-4]:5.540682971048E-1,142[&rate=4.959325424987173E-4]:8.460734705725E-1)[&rate=4.959325424987173E-4]:8.084315269229E-1,((((140[&rate=4.959325424987173E-4]:4.766234170355E-1,11[&rate=4.959325424987173E-4]:4.958014992272E-1)[&rate=4.959325424987173E-4]:2.756789391688E-1,((25[&rate=4.959325424987173E-4]:6.00027388046E-1,20[&rate=4.959325424987173E-4]:5.808493058543E-1)[&rate=4.959325424987173E-4]:7.152082209288E-2,23[&rate=4.959325424987173E-4]:6.605893060292E-1)[&rate=4.959325424987173E-4]:1.958226392161E-1)[&rate=4.959325424987173E-4]:4.085620483299E-1,102[&rate=4.959325424987173E-4]:1.142890620684E-1)[&rate=4.959325424987173E-4]:2.687707062805E-2,(((21[&rate=4.959325424987173E-4]:7.463474498113E-1,28[&rate=4.959325424987173E-4]:7.710049840577E-1)[&rate=4.959325424987173E-4]:5.281078595863E-2,1[&rate=4.959325424987173E-4]:3.751440015339E-2)[&rate=4.959325424987173E-4]:8.815274809874E-2,24[&rate=4.959325424987173E-4]:9.064890660604E-1)[&rate=4.959325424987173E-4]:3.963209022525E-1)[&rate=4.959325424987173E-4]:2.667635223331E-1)[&rate=4.959325424987173E-4]:1.097598753483E-2,(((105[&rate=4.959325424987173E-4]:4.240563445279E-1,110[&rate=4.959325424987173E-4]:4.459741527469E-1)[&rate=4.959325424987173E-4]:5.179354375933E-1,(((30[&rate=4.959325424987173E-4]:5.311559355231E-1,4[&rate=4.959325424987173E-4]:3.585531957971E-1)[&rate=4.959325424987173E-4]:4.102402574372E-1,((112[&rate=4.959325424987173E-4]:5.5710061159E-1,117[&rate=4.959325424987173E-4]:5.598403376176E-1)[&rate=4.959325424987173E-4]:1.407860800163E-1,(14[&rate=4.959325424987173E-4]:4.714208175304E-1,17[&rate=4.959325424987173E-4]:5.097769819141E-1)[&rate=4.959325424987173E-4]:2.264658740759E-1)[&rate=4.959325424987173E-4]:1.284410082032E-1)[&rate=4.959325424987173E-4]:7.43773500245E-3,(113[&rate=4.959325424987173E-4]:5.077182958578E-1,9[&rate=4.959325424987173E-4]:4.994991177757E-1)[&rate=4.959325424987173E-4]:3.260471389542E-1)[&rate=4.959325424987173E-4]:1.35623607583E-1)[&rate=4.959325424987173E-4]:1.676225361177E-1,(((148[&rate=4.959325424987173E-4]:5.063906884689E-1,143[&rate=4.959325424987173E-4]:5.036509624415E-1)[&rate=4.959325424987173E-4]:3.764172771021E-1,(((104[&rate=4.959325424987173E-4]:4.744425406505E-1,111[&rate=4.959325424987173E-4]:4.908808968149E-1)[&rate=4.959325424987173E-4]:2.01016513526E-1,(139[&rate=4.959325424987173E-4]:6.261402087034E-1,106[&rate=4.959325424987173E-4]:4.343593867856E-1)[&rate=4.959325424987173E-4]:2.410996673908E-1)[&rate=4.959325424987173E-4]:6.941893997365E-2,116[&rate=4.959325424987173E-4]:6.846040215473E-1)[&rate=4.959325424987173E-4]:1.5984777964E-1)[&rate=4.959325424987173E-4]:8.601394018426E-2,((108[&rate=4.959325424987173E-4]:6.382299642794E-1,(114[&rate=4.959325424987173E-4]:4.559209851305E-1,(107[&rate=4.959325424987173E-4]:3.557250679745E-1,109[&rate=4.959325424987173E-4]:3.749031501662E-1)[&rate=4.959325424987173E-4]:1.604698897587E-1)[&rate=4.959325424987173E-4]:1.247747325735E-1)[&rate=4.959325424987173E-4]:2.319842773026E-1,(115[&rate=4.959325424987173E-4]:6.284854151433E-1,(13[&rate=4.959325424987173E-4]:3.754086169603E-1,19[&rate=4.959325424987173E-4]:4.137647813439E-1)[&rate=4.959325424987173E-4]:3.352685790049E-1)[&rate=4.959325424987173E-4]:1.841945798632E-1)[&rate=4.959325424987173E-4]:1.17785746365E-1)[&rate=4.959325424987173E-4]:1.243540563192E-1)[&rate=4.959325424987173E-4]:3.558666667913E-1)[&rate=4.959325424987173E-4]:2.187088329688E-1)[&rate=4.959325424987173E-4]:7.462853436549E-1,101[&rate=4.959325424987173E-4]:1.378420367133E0)[&rate=4.959325424987173E-4]:2.320620178724E-1,(16[&rate=4.959325424987173E-4]:2.630272887641E0,(39[&rate=4.959325424987173E-4]:4.977942020074E-1,40[&rate=4.959325424987173E-4]:4.977942020074E-1)[&rate=4.959325424987173E-4]:4.698575951624E-2)[&rate=4.959325424987173E-4]:9.253826448815E-2)[&rate=4.959325424987173E-4]:8.857196389178E-2,(((22[&rate=4.959325424987173E-4]:5.825917929536E-1,27[&rate=4.959325424987173E-4]:5.99030149118E-1)[&rate=4.959325424987173E-4]:4.947517430096E-1,((26[&rate=4.959325424987173E-4]:8.569236836216E-1,(7[&rate=4.959325424987173E-4]:4.053629907911E-1,8[&rate=4.959325424987173E-4]:4.053629907911E-1)[&rate=4.959325424987173E-4]:3.447113777619E-1)[&rate=4.959325424987173E-4]:1.006640963248E-1,(2[&rate=4.959325424987173E-4]:4.31953598601E-1,31[&rate=4.959325424987173E-4]:6.593508588751E-1)[&rate=4.959325424987173E-4]:3.420725375097E-1)[&rate=4.959325424987173E-4]:1.307146601264E-1)[&rate=4.959325424987173E-4]:1.751037836067E0,((146[&rate=4.959325424987173E-4]:6.818575369169E-1,97[&rate=4.959325424987173E-4]:4.906007063158E-1)[&rate=4.959325424987173E-4]:1.211056109715E-1,147[&rate=4.959325424987173E-4]:7.401216178338E-1)[&rate=4.959325424987173E-4]:1.63082608218E-2)[&rate=4.959325424987173E-4]:2.683736042832E-2)[&rate=4.959325424987173E-4]:1.693846880009E-2)[&rate=4.959325424987173E-4]:9.227020923649E-2,38[&rate=4.959325424987173E-4]:7.667928570111E-1)[&rate=4.959325424987173E-4]:5.18144640711E-1)[&rate=4.959325424987173E-4]:2.441804023898E-1,((((((((126[&rate=4.959325424987173E-4]:4.740227748835E-1,120[&rate=4.959325424987173E-4]:1.163834886568E0)[&rate=4.959325424987173E-4]:4.139209400567E-1,(135[&rate=4.959325424987173E-4]:2.822226000561E-1,(138[&rate=4.959325424987173E-4]:2.068378577486E-1,136[&rate=4.959325424987173E-4]:7.533100843341E-2)[&rate=4.959325424987173E-4]:2.753847423075E-1)[&rate=4.959325424987173E-4]:1.043478432049E0)[&rate=4.959325424987173E-4]:5.126505288487E-1,119[&rate=4.959325424987173E-4]:2.186296766433E0)[&rate=4.959325424987173E-4]:2.069034612726E-1,66[&rate=4.959325424987173E-4]:3.603235153766E-1)[&rate=4.959325424987173E-4]:1.416931699241E-1,(67[&rate=4.959325424987173E-4]:2.951426412732E-1,(124[&rate=4.959325424987173E-4]:3.205217186353E-1,(122[&rate=4.959325424987173E-4]:3.051226275394E-1,123[&rate=4.959325424987173E-4]:3.051226275394E-1)[&rate=4.959325424987173E-4]:1.813133153302E-2)[&rate=4.959325424987173E-4]:4.731612325414E-1)[&rate=4.959325424987173E-4]:2.068740440276E-1)[&rate=4.959325424987173E-4]:2.181116453016E-1,((((53[&rate=4.959325424987173E-4]:6.934804995722E-1,((75[&rate=4.959325424987173E-4]:5.688318947248E-1,((70[&rate=4.959325424987173E-4]:3.911137651071E-1,74[&rate=4.959325424987173E-4]:4.294699294905E-1)[&rate=4.959325424987173E-4]:2.932583727073E-2,76[&rate=4.959325424987173E-4]:4.587957667613E-1)[&rate=4.959325424987173E-4]:1.100361279635E-1)[&rate=4.959325424987173E-4]:1.480070362889E-1,(((73[&rate=4.959325424987173E-4]:3.755606318761E-1,(80[&rate=4.959325424987173E-4]:1.327380317563E-1,81[&rate=4.959325424987173E-4]:1.327380317563E-1)[&rate=4.959325424987173E-4]:1.935075316267E-1)[&rate=4.959325424987173E-4]:1.502549269212E-1,((79[&rate=4.959325424987173E-4]:3.053938659142E-1,(72[&rate=4.959325424987173E-4]:4.125793521728E-2,78[&rate=4.959325424987173E-4]:6.317574343659E-2)[&rate=4.959325424987173E-4]:2.422181224776E-1)[&rate=4.959325424987173E-4]:9.052108608539E-2,82[&rate=4.959325424987173E-4]:4.041341300817E-1)[&rate=4.959325424987173E-4]:8.880471638688E-2)[&rate=4.959325424987173E-4]:1.859787505821E-3,(77[&rate=4.959325424987173E-4]:4.120100203969E-1,71[&rate=4.959325424987173E-4]:3.489963217668E-1)[&rate=4.959325424987173E-4]:1.101858738515E-1)[&rate=4.959325424987173E-4]:1.891635847106E-1)[&rate=4.959325424987173E-4]:7.231046271706E-1)[&rate=4.959325424987173E-4]:6.24912262009E-3,(((((12[&rate=4.959325424987173E-4]:2.687026444959E-1,5[&rate=4.959325424987173E-4]:2.303464801124E-1)[&rate=4.959325424987173E-4]:4.227666864388E-1,29[&rate=4.959325424987173E-4]:7.983186460032E-1)[&rate=4.959325424987173E-4]:1.980103568911E-1,103[&rate=4.959325424987173E-4]:7.634522905656E-1)[&rate=4.959325424987173E-4]:1.514532013701E0,52[&rate=4.959325424987173E-4]:6.136905697055E-1)[&rate=4.959325424987173E-4]:2.360586630608E-4,((137[&rate=4.959325424987173E-4]:4.119949447474E-1,133[&rate=4.959325424987173E-4]:3.708990543364E-1)[&rate=4.959325424987173E-4]:2.11564652059E-1,134[&rate=4.959325424987173E-4]:5.523267200942E-1)[&rate=4.959325424987173E-4]:8.0534569763E-1)[&rate=4.959325424987173E-4]:9.399971513509E-2)[&rate=4.959325424987173E-4]:2.655732690626E-1,125[&rate=4.959325424987173E-4]:7.549203775936E-1)[&rate=4.959325424987173E-4]:4.642850062425E-1,(68[&rate=4.959325424987173E-4]:5.819057881597E-1,((((58[&rate=4.959325424987173E-4]:1.309639436183E-1,(54[&rate=4.959325424987173E-4]:3.208106457707E-2,57[&rate=4.959325424987173E-4]:7.306467113441E-2)[&rate=4.959325424987173E-4]:4.150582986091E-2)[&rate=4.959325424987173E-4]:1.969027844594E-1,(56[&rate=4.959325424987173E-4]:2.683332449657E-1,55[&rate=4.959325424987173E-4]:2.683332449657E-1)[&rate=4.959325424987173E-4]:3.221107874028E-2)[&rate=4.959325424987173E-4]:2.33591281445E-2,37[&rate=4.959325424987173E-4]:3.703515392823E-1)[&rate=4.959325424987173E-4]:6.510504339984E-2,59[&rate=4.959325424987173E-4]:3.972052165619E-1)[&rate=4.959325424987173E-4]:2.338808994667E-1)[&rate=4.959325424987173E-4]:4.706329290097E-1)[&rate=4.959325424987173E-4]:2.153102512052E-1)[&rate=4.959325424987173E-4]:1.640616670313E-1,34[&rate=4.959325424987173E-4]:2.117629900358E-2)[&rate=4.959325424987173E-4]:1.056174140306E-2,32[&rate=4.959325424987173E-4]:9.820232187553E-3)[&rate=4.959325424987173E-4]:3.200071455968E-2)[&rate=4.959325424987173E-4]:6.130815467384E-2);
tree STATE_8490000 [&joint=-20977.805530406433,lnP=-20977.805530406433] = [&R] (((((((67[&rate=5.326134785681757E-4]:1.709082112415E-1,(122[&rate=5.326134785681757E-4]:3.547053290754E-1,(123[&rate=5.326134785681757E-4]:2.625573897851E-1,124[&rate=5.326134785681757E-4]:2.59825149348E-1)[&rate=5.326134785681757E-4]:9.214793929025E-2)[&rate=5.326134785681757E-4]:3.174754325069E-1)[&rate=5.326134785681757E-4]:7.903589640456E-2,(((119[&rate=5.326134785681757E-4]:1.73008853008E0,120[&rate=5.326134785681757E-4]:1.634198119121E0)[&rate=5.326134785681757E-4]:1.290729805867E-1,(126[&rate=5.326134785681757E-4]:9.234056783559E-1,(135[&rate=5.326134785681757E-4]:4.785429057485E-1,(138[&rate=5.326134785681757E-4]:3.026627166283E-1,136[&rate=5.326134785681757E-4]:1.711558673131E-1)[&rate=5.326134785681757E-4]:3.758801891202E-1)[&rate=5.326134785681757E-4]:8.826200897718E-1)[&rate=5.326134785681757E-4]:1.500533096666E-1)[&rate=5.326134785681757E-4]:3.886523393861E-1,66[&rate=5.326134785681757E-4]:2.149371377237E-1)[&rate=5.326134785681757E-4]:3.500696992241E-2)[&rate=5.326134785681757E-4]:5.280440682725E-1,((((((75[&rate=5.326134785681757E-4]:6.043377438919E-1,(70[&rate=5.326134785681757E-4]:4.509565154387E-1,(74[&rate=5.326134785681757E-4]:4.545731583182E-1,76[&rate=5.326134785681757E-4]:4.545731583182E-1)[&rate=5.326134785681757E-4]:3.473952150395E-2)[&rate=5.326134785681757E-4]:1.150250640698E-1)[&rate=5.326134785681757E-4]:1.789467844326E-1,((((72[&rate=5.326134785681757E-4]:2.645197479005E-2,78[&rate=5.326134785681757E-4]:4.836978300937E-2)[&rate=5.326134785681757E-4]:3.026358547108E-1,79[&rate=5.326134785681757E-4]:3.510056377201E-1)[&rate=5.326134785681757E-4]:7.465474677032E-3,82[&rate=5.326134785681757E-4]:3.666902904792E-1)[&rate=5.326134785681757E-4]:2.542918589087E-1,((80[&rate=5.326134785681757E-4]:1.270935729863E-1,81[&rate=5.326134785681757E-4]:1.270935729863E-1)[&rate=5.326134785681757E-4]:4.516949221719E-1,(77[&rate=5.326134785681757E-4]:4.388288415481E-1,(73[&rate=5.326134785681757E-4]:4.370154100148E-1,71[&rate=5.326134785681757E-4]:3.685222593299E-1)[&rate=5.326134785681757E-4]:7.292883588021E-3)[&rate=5.326134785681757E-4]:1.837952700485E-1)[&rate=5.326134785681757E-4]:2.575529806541E-2)[&rate=5.326134785681757E-4]:1.294256666078E-1)[&rate=5.326134785681757E-4]:5.660183666764E-1,(53[&rate=5.326134785681757E-4]:5.591653505964E-1,(52[&rate=5.326134785681757E-4]:4.051838300317E-1,(((12[&rate=5.326134785681757E-4]:2.210713612598E-1,5[&rate=5.326134785681757E-4]:1.827151968764E-1)[&rate=5.326134785681757E-4]:1.434930388083E-1,29[&rate=5.326134785681757E-4]:4.714137151366E-1)[&rate=5.326134785681757E-4]:3.795635961205E-1,103[&rate=5.326134785681757E-4]:6.181005989284E-1)[&rate=5.326134785681757E-4]:1.451376965664E0)[&rate=5.326134785681757E-4]:1.621782418761E-1)[&rate=5.326134785681757E-4]:4.367448579234E-2)[&rate=5.326134785681757E-4]:1.292411253416E-2,(134[&rate=5.326134785681757E-4]:9.358589938314E-1,(133[&rate=5.326134785681757E-4]:6.718398517366E-1,137[&rate=5.326134785681757E-4]:7.129357421477E-1)[&rate=5.326134785681757E-4]:2.941561283959E-1)[&rate=5.326134785681757E-4]:4.318474657586E-1)[&rate=5.326134785681757E-4]:1.723536389926E-1,125[&rate=5.326134785681757E-4]:5.777350742543E-1)[&rate=5.326134785681757E-4]:4.85480495195E-1,(68[&rate=5.326134785681757E-4]:4.582019910366E-1,((((37[&rate=5.326134785681757E-4]:2.399155343256E-1,59[&rate=5.326134785681757E-4]:2.016641682054E-1)[&rate=5.326134785681757E-4]:7.631570888531E-2,(58[&rate=5.326134785681757E-4]:8.264582710209E-2,54[&rate=5.326134785681757E-4]:2.526877792176E-2)[&rate=5.326134785681757E-4]:2.144597330487E-1)[&rate=5.326134785681757E-4]:4.39550474857E-2,(56[&rate=5.326134785681757E-4]:2.297525930488E-1,55[&rate=5.326134785681757E-4]:2.297525930488E-1)[&rate=5.326134785681757E-4]:8.398561021607E-2)[&rate=5.326134785681757E-4]:2.556126132728E-2,57[&rate=5.326134785681757E-4]:3.502284263408E-1)[&rate=5.326134785681757E-4]:1.598861330019E-1)[&rate=5.326134785681757E-4]:4.383469117459E-1)[&rate=5.326134785681757E-4]:4.291599109083E-1)[&rate=5.326134785681757E-4]:8.181261658248E-2,((((128[&rate=5.326134785681757E-4]:1.293253324874E0,(((((132[&rate=5.326134785681757E-4]:2.961211538043E-1,129[&rate=5.326134785681757E-4]:2.933814277769E-1)[&rate=5.326134785681757E-4]:4.585893334573E-2,(131[&rate=5.326134785681757E-4]:2.065542655818E-1,130[&rate=5.326134785681757E-4]:2.038145395544E-1)[&rate=5.326134785681757E-4]:1.354258215682E-1)[&rate=5.326134785681757E-4]:2.15901578617E-1,118[&rate=5.326134785681757E-4]:6.921282411096E-1)[&rate=5.326134785681757E-4]:9.428534066796E-2,69[&rate=5.326134785681757E-4]:7.973724858872E-1)[&rate=5.326134785681757E-4]:4.905113166103E-1,((62[&rate=5.326134785681757E-4]:4.204132080473E-1,((60[&rate=5.326134785681757E-4]:6.910629210216E-3,64[&rate=5.326134785681757E-4]:1.575955607169E-1)[&rate=5.326134785681757E-4]:1.413132697057E-1,65[&rate=5.326134785681757E-4]:1.48223898916E-1)[&rate=5.326134785681757E-4]:8.040848721362E-2)[&rate=5.326134785681757E-4]:2.39156074267E-1,(63[&rate=5.326134785681757E-4]:4.252390952256E-1,61[&rate=5.326134785681757E-4]:4.663349856366E-1)[&rate=5.326134785681757E-4]:1.932342966777E-1)[&rate=5.326134785681757E-4]:6.173556160735E-1)[&rate=5.326134785681757E-4]:1.560544538832E-1)[&rate=5.326134785681757E-4]:3.530744806439E-1,(((47[&rate=5.326134785681757E-4]:5.386460092304E-1,((51[&rate=5.326134785681757E-4]:4.957421238705E-1,(49[&rate=5.326134785681757E-4]:4.225364934635E-1,50[&rate=5.326134785681757E-4]:4.225364934635E-1)[&rate=5.326134785681757E-4]:6.774114953281E-2)[&rate=5.326134785681757E-4]:3.502818431546E-3,44[&rate=5.326134785681757E-4]:5.211028657993E-1)[&rate=5.326134785681757E-4]:1.207866255683E-2)[&rate=5.326134785681757E-4]:1.723212780532E-2,(43[&rate=5.326134785681757E-4]:4.994258764425E-1,(46[&rate=5.326134785681757E-4]:3.823870799652E-1,(48[&rate=5.326134785681757E-4]:3.48002876849E-1,(41[&rate=5.326134785681757E-4]:2.469420605513E-1,42[&rate=5.326134785681757E-4]:2.524065414256E-1)[&rate=5.326134785681757E-4]:5.73449693032E-2)[&rate=5.326134785681757E-4]:2.345524136763E-2)[&rate=5.326134785681757E-4]:1.170387964774E-1)[&rate=5.326134785681757E-4]:5.645226059324E-2)[&rate=5.326134785681757E-4]:4.649349479846E-2,45[&rate=5.326134785681757E-4]:5.941749105228E-1)[&rate=5.326134785681757E-4]:2.787566827036E-1)[&rate=5.326134785681757E-4]:1.008701910675E-1,(36[&rate=5.326134785681757E-4]:2.178279297386E-1,(35[&rate=5.326134785681757E-4]:6.914438273723E-2,(121[&rate=5.326134785681757E-4]:1.805483329449E0,127[&rate=5.326134785681757E-4]:2.246579219859E0)[&rate=5.326134785681757E-4]:3.896884505489E-1)[&rate=5.326134785681757E-4]:1.021082045356E-1)[&rate=5.326134785681757E-4]:4.717828602465E-2)[&rate=5.326134785681757E-4]:6.056145259117E-1,((((98[&rate=5.326134785681757E-4]:6.711601899127E-1,(96[&rate=5.326134785681757E-4]:5.582278348985E-1,99[&rate=5.326134785681757E-4]:5.937469605813E-1)[&rate=5.326134785681757E-4]:9.927115282865E-2)[&rate=5.326134785681757E-4]:3.166444013094E-3,((94[&rate=5.326134785681757E-4]:1.431828756468E-1,100[&rate=5.326134785681757E-4]:1.431828756468E-1)[&rate=5.326134785681757E-4]:3.294016974017E-1,95[&rate=5.326134785681757E-4]:5.572840266006E-1)[&rate=5.326134785681757E-4]:1.279715690739E-1)[&rate=5.326134785681757E-4]:1.568684299695E-1,((40[&rate=5.326134785681757E-4]:3.231716903853E-1,39[&rate=5.326134785681757E-4]:3.231716903853E-1)[&rate=5.326134785681757E-4]:1.956125492791E-1,((16[&rate=5.326134785681757E-4]:2.572739897433E0,((((((((((84[&rate=5.326134785681757E-4]:4.799256810095E-2,93[&rate=5.326134785681757E-4]:6.169119823796E-2)[&rate=5.326134785681757E-4]:2.949853917427E-2,85[&rate=5.326134785681757E-4]:7.749110727521E-2)[&rate=5.326134785681757E-4]:8.312179928868E-2,87[&rate=5.326134785681757E-4]:1.606129065639E-1)[&rate=5.326134785681757E-4]:7.482560590459E-2,(92[&rate=5.326134785681757E-4]:1.549440247561E-1,(91[&rate=5.326134785681757E-4]:8.882400061438E-2,90[&rate=5.326134785681757E-4]:8.882400061438E-2)[&rate=5.326134785681757E-4]:6.612002414173E-2)[&rate=5.326134785681757E-4]:9.419311784938E-2)[&rate=5.326134785681757E-4]:5.565961595339E-1,((83[&rate=5.326134785681757E-4]:1.081629359471E-1,86[&rate=5.326134785681757E-4]:1.081629359471E-1)[&rate=5.326134785681757E-4]:2.038675224385E-1,(88[&rate=5.326134785681757E-4]:7.653890932588E-2,89[&rate=5.326134785681757E-4]:9.023753946289E-2)[&rate=5.326134785681757E-4]:2.354915490597E-1)[&rate=5.326134785681757E-4]:4.800042136168E-1)[&rate=5.326134785681757E-4]:1.087942326774E0,((10[&rate=5.326134785681757E-4]:4.489860770233E-1,15[&rate=5.326134785681757E-4]:4.873422414067E-1)[&rate=5.326134785681757E-4]:3.798520164854E-1,((3[&rate=5.326134785681757E-4]:3.048738829034E-1,18[&rate=5.326134785681757E-4]:4.19942376054E-1)[&rate=5.326134785681757E-4]:4.078759396318E-1,6[&rate=5.326134785681757E-4]:7.648046170557E-1)[&rate=5.326134785681757E-4]:4.759512028858E-2)[&rate=5.326134785681757E-4]:5.799060285551E-1)[&rate=5.326134785681757E-4]:1.397526111127E-1,((((((14[&rate=5.326134785681757E-4]:4.223368859076E-1,17[&rate=5.326134785681757E-4]:4.606930502913E-1)[&rate=5.326134785681757E-4]:4.563543503611E-1,(105[&rate=5.326134785681757E-4]:6.292120195605E-1,110[&rate=5.326134785681757E-4]:6.511298277796E-1)[&rate=5.326134785681757E-4]:2.220819564344E-1)[&rate=5.326134785681757E-4]:8.623400261208E-2,(112[&rate=5.326134785681757E-4]:7.826513462191E-1,((((30[&rate=5.326134785681757E-4]:3.984953868871E-1,4[&rate=5.326134785681757E-4]:2.258926471611E-1)[&rate=5.326134785681757E-4]:1.176585193664E-1,117[&rate=5.326134785681757E-4]:4.038251391302E-1)[&rate=5.326134785681757E-4]:2.499691089993E-1,113[&rate=5.326134785681757E-4]:6.510545221019E-1)[&rate=5.326134785681757E-4]:8.82681242264E-2,9[&rate=5.326134785681757E-4]:7.311034682462E-1)[&rate=5.326134785681757E-4]:4.332869989077E-2)[&rate=5.326134785681757E-4]:1.822738926617E-1)[&rate=5.326134785681757E-4]:3.160579649576E-1,((((139[&rate=5.326134785681757E-4]:4.320450295802E-1,((111[&rate=5.326134785681757E-4]:2.01181691947E-1,106[&rate=5.326134785681757E-4]:1.847433357826E-1)[&rate=5.326134785681757E-4]:5.338029404603E-2,104[&rate=5.326134785681757E-4]:2.381236298286E-1)[&rate=5.326134785681757E-4]:2.140577833783E-3)[&rate=5.326134785681757E-4]:5.968360681419E-1,116[&rate=5.326134785681757E-4]:7.768263032016E-1)[&rate=5.326134785681757E-4]:5.020571916079E-2,(148[&rate=5.326134785681757E-4]:3.107466833357E-1,143[&rate=5.326134785681757E-4]:3.080069573084E-1)[&rate=5.326134785681757E-4]:5.546415034103E-1)[&rate=5.326134785681757E-4]:6.217165681262E-2,(115[&rate=5.326134785681757E-4]:7.223656462892E-1,((13[&rate=5.326134785681757E-4]:4.156353130222E-1,19[&rate=5.326134785681757E-4]:4.539914774059E-1)[&rate=5.326134785681757E-4]:3.166036157123E-1,((109[&rate=5.326134785681757E-4]:3.941629957651E-1,114[&rate=5.326134785681757E-4]:3.147109409706E-1)[&rate=5.326134785681757E-4]:2.720812619042E-1,(107[&rate=5.326134785681757E-4]:3.497947824155E-1,108[&rate=5.326134785681757E-4]:3.470550563881E-1)[&rate=5.326134785681757E-4]:2.97271393062E-1)[&rate=5.326134785681757E-4]:6.325494503799E-2)[&rate=5.326134785681757E-4]:7.231849837651E-2)[&rate=5.326134785681757E-4]:1.668380328858E-1)[&rate=5.326134785681757E-4]:3.095877438415E-1)[&rate=5.326134785681757E-4]:1.991201555087E-1,(((144[&rate=5.326134785681757E-4]:1.870427892604E-1,145[&rate=5.326134785681757E-4]:1.925222413153E-1)[&rate=5.326134785681757E-4]:1.333226101083E-1,141[&rate=5.326134785681757E-4]:3.23105125396E-1)[&rate=5.326134785681757E-4]:4.449463038725E-1,142[&rate=5.326134785681757E-4]:7.707911552961E-1)[&rate=5.326134785681757E-4]:8.819149437772E-1)[&rate=5.326134785681757E-4]:3.437543979094E-2,((102[&rate=5.326134785681757E-4]:1.624966113739E-1,(((21[&rate=5.326134785681757E-4]:6.145584116889E-1,28[&rate=5.326134785681757E-4]:6.392159459354E-1)[&rate=5.326134785681757E-4]:1.708906120175E-1,1[&rate=5.326134785681757E-4]:2.380518808995E-2)[&rate=5.326134785681757E-4]:8.300711838427E-2,24[&rate=5.326134785681757E-4]:8.876342242824E-1)[&rate=5.326134785681757E-4]:4.365062227079E-1)[&rate=5.326134785681757E-4]:6.641411033602E-2,((140[&rate=5.326134785681757E-4]:4.702267094325E-1,11[&rate=5.326134785681757E-4]:4.894047916242E-1)[&rate=5.326134785681757E-4]:3.413209250966E-1,((25[&rate=5.326134785681757E-4]:5.508491564723E-1,20[&rate=5.326134785681757E-4]:5.316710742805E-1)[&rate=5.326134785681757E-4]:2.618827173483E-1,23[&rate=5.326134785681757E-4]:8.017729697109E-1)[&rate=5.326134785681757E-4]:1.138842538592E-1)[&rate=5.326134785681757E-4]:4.639384296466E-1)[&rate=5.326134785681757E-4]:2.115954746885E-1)[&rate=5.326134785681757E-4]:4.223711212054E-2)[&rate=5.326134785681757E-4]:6.358623504775E-1,101[&rate=5.326134785681757E-4]:1.113126206942E0)[&rate=5.326134785681757E-4]:1.567194310608E-1,97[&rate=5.326134785681757E-4]:2.256432276424E-1)[&rate=5.326134785681757E-4]:1.052808213851E-1,147[&rate=5.326134785681757E-4]:4.59339349574E-1)[&rate=5.326134785681757E-4]:8.528467092237E-2)[&rate=5.326134785681757E-4]:2.52094690525E-2,(((((26[&rate=5.326134785681757E-4]:8.81071903188E-1,(7[&rate=5.326134785681757E-4]:1.160173183809E-1,8[&rate=5.326134785681757E-4]:1.160173183809E-1)[&rate=5.326134785681757E-4]:6.582052697386E-1)[&rate=5.326134785681757E-4]:2.084746498934E-2,(22[&rate=5.326134785681757E-4]:2.07141372889E-1,27[&rate=5.326134785681757E-4]:2.235797290533E-1)[&rate=5.326134785681757E-4]:6.838190911787E-1)[&rate=5.326134785681757E-4]:8.163242522387E-3,31[&rate=5.326134785681757E-4]:9.539182271381E-1)[&rate=5.326134785681757E-4]:6.692105843696E-1,2[&rate=5.326134785681757E-4]:1.395731551234E0)[&rate=5.326134785681757E-4]:1.044256249193E0,146[&rate=5.326134785681757E-4]:6.034805768324E-1)[&rate=5.326134785681757E-4]:2.919444277105E-2)[&rate=5.326134785681757E-4]:6.327799295883E-3)[&rate=5.326134785681757E-4]:1.839955236846E-1)[&rate=5.326134785681757E-4]:3.772019076613E-1,38[&rate=5.326134785681757E-4]:1.011675660081E0)[&rate=5.326134785681757E-4]:4.147351856434E-1)[&rate=5.326134785681757E-4]:3.575539329186E-2)[&rate=5.326134785681757E-4]:1.458811474788E-2,34[&rate=5.326134785681757E-4]:1.137520861886E-2)[&rate=5.326134785681757E-4]:1.087535680706E-2,32[&rate=5.326134785681757E-4]:3.32757206829E-4)[&rate=5.326134785681757E-4]:4.149698984528E-2,33[&rate=5.326134785681757E-4]:4.730919910682E-2);
tree STATE_8500000 [&joint=-20985.097374062447,lnP=-20985.097374062447] = [&R] (33[&rate=5.741045819094612E-4]:7.497787418514E-2,((32[&rate=5.741045819094612E-4]:1.205593971742E-3,(((36[&rate=5.741045819094612E-4]:2.269603766578E-1,((35[&rate=5.741045819094612E-4]:6.276411607585E-2,(121[&rate=5.741045819094612E-4]:1.739127315941E0,127[&rate=5.741045819094612E-4]:2.180223206352E0)[&rate=5.741045819094612E-4]:4.49664197395E-1)[&rate=5.741045819094612E-4]:2.005031888102E-2,(((((((131[&rate=5.741045819094612E-4]:1.761864244065E-1,130[&rate=5.741045819094612E-4]:1.734466983791E-1)[&rate=5.741045819094612E-4]:9.242484450207E-2,(132[&rate=5.741045819094612E-4]:1.635786000877E-1,129[&rate=5.741045819094612E-4]:1.608388740604E-1)[&rate=5.741045819094612E-4]:1.050326688208E-1)[&rate=5.741045819094612E-4]:3.531040653156E-1,118[&rate=5.741045819094612E-4]:7.559619095667E-1)[&rate=5.741045819094612E-4]:1.250616951667E-1,69[&rate=5.741045819094612E-4]:8.919825088431E-1)[&rate=5.741045819094612E-4]:6.056647563783E-1,128[&rate=5.741045819094612E-4]:1.346962333714E0)[&rate=5.741045819094612E-4]:4.294239414898E-3,((65[&rate=5.741045819094612E-4]:3.673181571333E-1,((60[&rate=5.741045819094612E-4]:1.545485220326E-2,64[&rate=5.741045819094612E-4]:1.6613978371E-1)[&rate=5.741045819094612E-4]:3.217788033054E-1,62[&rate=5.741045819094612E-4]:5.290144774264E-1)[&rate=5.741045819094612E-4]:3.008450162459E-2)[&rate=5.741045819094612E-4]:1.342948420833E-1,(63[&rate=5.741045819094612E-4]:1.288899253062E-1,61[&rate=5.741045819094612E-4]:1.699858157173E-1)[&rate=5.741045819094612E-4]:5.234080054171E-1)[&rate=5.741045819094612E-4]:7.975887793923E-1)[&rate=5.741045819094612E-4]:1.07323774227E-1,((44[&rate=5.741045819094612E-4]:4.765577122919E-1,45[&rate=5.741045819094612E-4]:4.738254718548E-1)[&rate=5.741045819094612E-4]:9.390605298092E-2,(51[&rate=5.741045819094612E-4]:5.132783614903E-1,((47[&rate=5.741045819094612E-4]:5.328278430014E-1,((((42[&rate=5.741045819094612E-4]:1.825407579359E-1,41[&rate=5.741045819094612E-4]:1.770762770616E-1)[&rate=5.741045819094612E-4]:3.311374030239E-3,48[&rate=5.741045819094612E-4]:2.241034980863E-1)[&rate=5.741045819094612E-4]:1.481533607468E-1,43[&rate=5.741045819094612E-4]:3.831858205817E-1)[&rate=5.741045819094612E-4]:1.061303459725E-1,46[&rate=5.741045819094612E-4]:4.893161665542E-1)[&rate=5.741045819094612E-4]:4.351167644727E-2)[&rate=5.741045819094612E-4]:6.371887025202E-3,(49[&rate=5.741045819094612E-4]:3.466983627069E-1,50[&rate=5.741045819094612E-4]:3.466983627069E-1)[&rate=5.741045819094612E-4]:1.59714482074E-1)[&rate=5.741045819094612E-4]:1.401035835176E-3)[&rate=5.741045819094612E-4]:3.532748028527E-2)[&rate=5.741045819094612E-4]:1.174526102294E-1)[&rate=5.741045819094612E-4]:1.530012108882E-1)[&rate=5.741045819094612E-4]:9.757059923516E-2)[&rate=5.741045819094612E-4]:4.67952543104E-1,(((((96[&rate=5.741045819094612E-4]:4.938254016034E-1,99[&rate=5.741045819094612E-4]:5.293445272863E-1)[&rate=5.741045819094612E-4]:1.876422303031E-1,((94[&rate=5.741045819094612E-4]:3.098302120869E-1,100[&rate=5.741045819094612E-4]:3.098302120869E-1)[&rate=5.741045819094612E-4]:1.872410854417E-1,95[&rate=5.741045819094612E-4]:5.817707510806E-1)[&rate=5.741045819094612E-4]:1.242870447602E-1)[&rate=5.741045819094612E-4]:2.457984301542E-2,98[&rate=5.741045819094612E-4]:7.197086771075E-1)[&rate=5.741045819094612E-4]:1.582757985543E-1,(40[&rate=5.741045819094612E-4]:4.670011548805E-1,(((((((22[&rate=5.741045819094612E-4]:3.610717541734E-1,27[&rate=5.741045819094612E-4]:3.775101103377E-1)[&rate=5.741045819094612E-4]:4.46086462333E-1,(((7[&rate=5.741045819094612E-4]:1.413724013526E-1,8[&rate=5.741045819094612E-4]:1.413724013526E-1)[&rate=5.741045819094612E-4]:3.10149347608E-1,26[&rate=5.741045819094612E-4]:5.583710640291E-1)[&rate=5.741045819094612E-4]:1.661684421478E-1,31[&rate=5.741045819094612E-4]:7.683751226153E-1)[&rate=5.741045819094612E-4]:9.357761443916E-2)[&rate=5.741045819094612E-4]:1.446106705367E-1,2[&rate=5.741045819094612E-4]:7.791661473171E-1)[&rate=5.741045819094612E-4]:1.538114638847E0,39[&rate=5.741045819094612E-4]:3.605549833349E-1)[&rate=5.741045819094612E-4]:1.610601302415E-3,146[&rate=5.741045819094612E-4]:4.823841638722E-1)[&rate=5.741045819094612E-4]:7.328521036378E-2,(147[&rate=5.741045819094612E-4]:4.772409848558E-1,(((((3[&rate=5.741045819094612E-4]:3.709342933131E-1,18[&rate=5.741045819094612E-4]:4.860027864637E-1)[&rate=5.741045819094612E-4]:2.084056741285E-1,(((87[&rate=5.741045819094612E-4]:2.249541549848E-1,((84[&rate=5.741045819094612E-4]:1.870946893571E-2,93[&rate=5.741045819094612E-4]:3.240809907273E-2)[&rate=5.741045819094612E-4]:6.940895431719E-2,85[&rate=5.741045819094612E-4]:8.81184232529E-2)[&rate=5.741045819094612E-4]:1.368357317319E-1)[&rate=5.741045819094612E-4]:4.195375633306E-2,(92[&rate=5.741045819094612E-4]:2.112679194185E-1,(91[&rate=5.741045819094612E-4]:1.431856224704E-1,90[&rate=5.741045819094612E-4]:1.431856224704E-1)[&rate=5.741045819094612E-4]:6.80822969481E-2)[&rate=5.741045819094612E-4]:6.933862203629E-2)[&rate=5.741045819094612E-4]:1.346564165501E-1,((83[&rate=5.741045819094612E-4]:9.281509892686E-2,86[&rate=5.741045819094612E-4]:9.281509892686E-2)[&rate=5.741045819094612E-4]:1.015606954935E-1,(88[&rate=5.741045819094612E-4]:6.094079275861E-2,89[&rate=5.741045819094612E-4]:7.463942289563E-2)[&rate=5.741045819094612E-4]:1.334350016617E-1)[&rate=5.741045819094612E-4]:2.071885334476E-1)[&rate=5.741045819094612E-4]:7.175016669708E-1)[&rate=5.741045819094612E-4]:4.77152977481E-2,(6[&rate=5.741045819094612E-4]:6.239489177386E-1,(10[&rate=5.741045819094612E-4]:6.132090992621E-1,15[&rate=5.741045819094612E-4]:6.515652636455E-1)[&rate=5.741045819094612E-4]:2.717817464093E-2)[&rate=5.741045819094612E-4]:5.516114197155E-2)[&rate=5.741045819094612E-4]:9.215873664107E-1,((((144[&rate=5.741045819094612E-4]:2.377719271362E-1,(141[&rate=5.741045819094612E-4]:6.623990578721E-2,145[&rate=5.741045819094612E-4]:6.89796318148E-2)[&rate=5.741045819094612E-4]:1.742717473764E-1)[&rate=5.741045819094612E-4]:1.864512906856E-1,142[&rate=5.741045819094612E-4]:4.297026698767E-1)[&rate=5.741045819094612E-4]:1.242223156884E0,((((116[&rate=5.741045819094612E-4]:4.985695569667E-1,((104[&rate=5.741045819094612E-4]:3.374535240854E-1,(106[&rate=5.741045819094612E-4]:6.399414910598E-3,111[&rate=5.741045819094612E-4]:2.283777107497E-2)[&rate=5.741045819094612E-4]:3.310541091748E-1)[&rate=5.741045819094612E-4]:1.040345432463E-1,139[&rate=5.741045819094612E-4]:6.332688892494E-1)[&rate=5.741045819094612E-4]:1.173554622378E-1)[&rate=5.741045819094612E-4]:4.377220354189E-1,(148[&rate=5.741045819094612E-4]:4.141798166599E-1,143[&rate=5.741045819094612E-4]:4.114400906325E-1)[&rate=5.741045819094612E-4]:5.604679401094E-1)[&rate=5.741045819094612E-4]:2.176196706575E-1,(((109[&rate=5.741045819094612E-4]:3.437289724047E-1,114[&rate=5.741045819094612E-4]:2.642769176102E-1)[&rate=5.741045819094612E-4]:1.917600167216E-1,(107[&rate=5.741045819094612E-4]:3.807290660174E-1,108[&rate=5.741045819094612E-4]:3.779893399901E-1)[&rate=5.741045819094612E-4]:1.355818409171E-1)[&rate=5.741045819094612E-4]:5.626684374319E-1,((13[&rate=5.741045819094612E-4]:7.3643238177E-1,19[&rate=5.741045819094612E-4]:7.747885461536E-1)[&rate=5.741045819094612E-4]:3.02199936859E-1,115[&rate=5.741045819094612E-4]:9.564405378071E-1)[&rate=5.741045819094612E-4]:6.22648339565E-2)[&rate=5.741045819094612E-4]:1.352058912795E-1)[&rate=5.741045819094612E-4]:1.031214235107E-1,((105[&rate=5.741045819094612E-4]:6.108632318829E-1,110[&rate=5.741045819094612E-4]:6.32781040102E-1)[&rate=5.741045819094612E-4]:4.935843019314E-1,(((112[&rate=5.741045819094612E-4]:5.290216824858E-1,(14[&rate=5.741045819094612E-4]:3.103255850244E-1,17[&rate=5.741045819094612E-4]:3.486817494081E-1)[&rate=5.741045819094612E-4]:2.186960974614E-1)[&rate=5.741045819094612E-4]:1.172884767751E-1,(30[&rate=5.741045819094612E-4]:4.44574917716E-1,4[&rate=5.741045819094612E-4]:2.7197217799E-1)[&rate=5.741045819094612E-4]:3.168037346957E-1)[&rate=5.741045819094612E-4]:1.841644915651E-1,(113[&rate=5.741045819094612E-4]:6.777194964109E-1,(9[&rate=5.741045819094612E-4]:6.47534432101E-1,117[&rate=5.741045819094612E-4]:6.584933362107E-1)[&rate=5.741045819094612E-4]:2.196588622776E-2)[&rate=5.741045819094612E-4]:1.527551544152E-1)[&rate=5.741045819094612E-4]:3.013701432621E-1)[&rate=5.741045819094612E-4]:2.073796732876E-1)[&rate=5.741045819094612E-4]:1.600986196591E-1)[&rate=5.741045819094612E-4]:4.012752166875E-4,((((21[&rate=5.741045819094612E-4]:4.725125105405E-1,28[&rate=5.741045819094612E-4]:4.97170044787E-1)[&rate=5.741045819094612E-4]:3.999875258971E-1,1[&rate=5.741045819094612E-4]:1.108562008211E-1)[&rate=5.741045819094612E-4]:1.247539631653E-1,24[&rate=5.741045819094612E-4]:1.016432081795E0)[&rate=5.741045819094612E-4]:5.203564020384E-1,(((140[&rate=5.741045819094612E-4]:4.388176380749E-1,11[&rate=5.741045819094612E-4]:4.579957202666E-1)[&rate=5.741045819094612E-4]:1.632516775563E-1,((25[&rate=5.741045819094612E-4]:4.766381324703E-1,20[&rate=5.741045819094612E-4]:4.574600502786E-1)[&rate=5.741045819094612E-4]:1.127953822393E-1,23[&rate=5.741045819094612E-4]:5.784746105999E-1)[&rate=5.741045819094612E-4]:1.277042940722E-1)[&rate=5.741045819094612E-4]:7.398267547622E-1,102[&rate=5.741045819094612E-4]:2.953207279276E-1)[&rate=5.741045819094612E-4]:7.982392028916E-2)[&rate=5.741045819094612E-4]:5.060711129527E-2)[&rate=5.741045819094612E-4]:1.256305981157E-1)[&rate=5.741045819094612E-4]:2.377086455421E-1,101[&rate=5.741045819094612E-4]:7.836115511149E-1)[&rate=5.741045819094612E-4]:6.094165435544E-1)[&rate=5.741045819094612E-4]:1.558685932558E-2)[&rate=5.741045819094612E-4]:4.952240360815E-3,(97[&rate=5.741045819094612E-4]:2.796771869771E-1,16[&rate=5.741045819094612E-4]:2.436208364461E0)[&rate=5.741045819094612E-4]:8.968759701856E-2)[&rate=5.741045819094612E-4]:2.659811951868E-2)[&rate=5.741045819094612E-4]:2.82568020235E-1)[&rate=5.741045819094612E-4]:1.142289096578E-1,38[&rate=5.741045819094612E-4]:7.954920738442E-1)[&rate=5.741045819094612E-4]:4.552109499674E-1)[&rate=5.741045819094612E-4]:2.323404461665E-1,34[&rate=5.741045819094612E-4]:1.766432483249E-2)[&rate=5.741045819094612E-4]:5.459077358338E-3)[&rate=5.741045819094612E-4]:5.082394875515E-4,(((67[&rate=5.741045819094612E-4]:2.423614683183E-1,(122[&rate=5.741045819094612E-4]:3.016661205557E-1,(124[&rate=5.741045819094612E-4]:2.649714920548E-1,123[&rate=5.741045819094612E-4]:2.677037324919E-1)[&rate=5.741045819094612E-4]:3.396238806384E-2)[&rate=5.741045819094612E-4]:4.419678981032E-1)[&rate=5.741045819094612E-4]:3.877093553975E-1,((66[&rate=5.741045819094612E-4]:4.744605841351E-1,(119[&rate=5.741045819094612E-4]:1.398342550519E0,(120[&rate=5.741045819094612E-4]:1.054572176028E0,(135[&rate=5.741045819094612E-4]:7.700762240456E-1,(138[&rate=5.741045819094612E-4]:6.262115774337E-1,136[&rate=5.741045819094612E-4]:4.947047281185E-1)[&rate=5.741045819094612E-4]:3.438646466119E-1)[&rate=5.741045819094612E-4]:3.244115746156E-2)[&rate=5.741045819094612E-4]:2.478799635327E-1)[&rate=5.741045819094612E-4]:1.108994745945E0)[&rate=5.741045819094612E-4]:5.133105085242E-2,126[&rate=5.741045819094612E-4]:1.772965824673E0)[&rate=5.741045819094612E-4]:1.042791887283E-1)[&rate=5.741045819094612E-4]:2.285998292989E-1,((((52[&rate=5.741045819094612E-4]:7.84792137613E-1,((((12[&rate=5.741045819094612E-4]:1.730783338393E-1,5[&rate=5.741045819094612E-4]:1.347221694559E-1)[&rate=5.741045819094612E-4]:1.532658502118E-1,29[&rate=5.741045819094612E-4]:4.331934991196E-1)[&rate=5.741045819094612E-4]:4.890118738362E-1,103[&rate=5.741045819094612E-4]:6.89328660627E-1)[&rate=5.741045819094612E-4]:1.692427122952E0,((134[&rate=5.741045819094612E-4]:2.748550235213E-1,133[&rate=5.741045819094612E-4]:3.049920098225E-1)[&rate=5.741045819094612E-4]:1.157813456299E-1,137[&rate=5.741045819094612E-4]:4.618692458634E-1)[&rate=5.741045819094612E-4]:1.070571469223E0)[&rate=5.741045819094612E-4]:6.733008859463E-2)[&rate=5.741045819094612E-4]:4.212574364747E-2,(((75[&rate=5.741045819094612E-4]:7.35373920604E-1,((74[&rate=5.741045819094612E-4]:4.789909230224E-1,70[&rate=5.741045819094612E-4]:4.40634758639E-1)[&rate=5.741045819094612E-4]:1.484862943833E-1,76[&rate=5.741045819094612E-4]:6.274772174058E-1)[&rate=5.741045819094612E-4]:1.078967031983E-1)[&rate=5.741045819094612E-4]:7.358515281686E-2,((80[&rate=5.741045819094612E-4]:1.62596536744E-1,81[&rate=5.741045819094612E-4]:1.62596536744E-1)[&rate=5.741045819094612E-4]:5.146544543893E-1,(((77[&rate=5.741045819094612E-4]:2.290676347622E-1,71[&rate=5.741045819094612E-4]:1.660539361321E-1)[&rate=5.741045819094612E-4]:9.717352594494E-2,73[&rate=5.741045819094612E-4]:3.317206127619E-1)[&rate=5.741045819094612E-4]:3.364664384008E-1,(79[&rate=5.741045819094612E-4]:3.94725864782E-1,((78[&rate=5.741045819094612E-4]:2.728079087339E-1,72[&rate=5.741045819094612E-4]:2.508901005146E-1)[&rate=5.741045819094612E-4]:6.205573761446E-2,82[&rate=5.741045819094612E-4]:3.430828244304E-1)[&rate=5.741045819094612E-4]:5.986221843363E-2)[&rate=5.741045819094612E-4]:2.323652959699E-1)[&rate=5.741045819094612E-4]:5.83790084638E-2)[&rate=5.741045819094612E-4]:8.239301379442E-2)[&rate=5.741045819094612E-4]:6.275782486632E-1,53[&rate=5.741045819094612E-4]:6.900742634719E-1)[&rate=5.741045819094612E-4]:1.286468964771E-1)[&rate=5.741045819094612E-4]:7.992124128841E-2,125[&rate=5.741045819094612E-4]:6.882598875762E-1)[&rate=5.741045819094612E-4]:4.852379117064E-1,(68[&rate=5.741045819094612E-4]:6.430659879897E-1,((((54[&rate=5.741045819094612E-4]:5.282977106729E-2,37[&rate=5.741045819094612E-4]:1.293325033077E-1)[&rate=5.741045819094612E-4]:1.639390375351E-1,58[&rate=5.741045819094612E-4]:2.741458577827E-1)[&rate=5.741045819094612E-4]:1.295794054206E-1,(59[&rate=5.741045819094612E-4]:3.781934266076E-1,(56[&rate=5.741045819094612E-4]:3.093727870529E-1,55[&rate=5.741045819094612E-4]:3.093727870529E-1)[&rate=5.741045819094612E-4]:6.06239182431E-2)[&rate=5.741045819094612E-4]:6.406153535626E-3)[&rate=5.741045819094612E-4]:2.916306675946E-2,57[&rate=5.741045819094612E-4]:4.164948873398E-1)[&rate=5.741045819094612E-4]:2.78483668956E-1)[&rate=5.741045819094612E-4]:3.637651446261E-1)[&rate=5.741045819094612E-4]:3.995601581711E-1)[&rate=5.741045819094612E-4]:2.797468729374E-2)[&rate=5.741045819094612E-4]:6.778458867113E-2);
tree STATE_8510000 [&joint=-20989.886846118305,lnP=-20989.886846118305] = [&R] (((32[&rate=5.49431138362083E-4]:1.273795186126E-2,34[&rate=5.49431138362083E-4]:3.465576008035E-2)[&rate=5.49431138362083E-4]:5.100242236956E-2,(((((134[&rate=5.49431138362083E-4]:5.253560936327E-1,(133[&rate=5.49431138362083E-4]:5.365551305969E-1,137[&rate=5.49431138362083E-4]:5.776510210079E-1)[&rate=5.49431138362083E-4]:1.893794933694E-2)[&rate=5.49431138362083E-4]:1.010595091918E0,(((((12[&rate=5.49431138362083E-4]:1.193997128366E-1,5[&rate=5.49431138362083E-4]:8.104354845315E-2)[&rate=5.49431138362083E-4]:3.380187512326E-1,29[&rate=5.49431138362083E-4]:5.642677791377E-1)[&rate=5.49431138362083E-4]:2.570461058207E-1,103[&rate=5.49431138362083E-4]:5.884371726296E-1)[&rate=5.49431138362083E-4]:1.635795647659E0,52[&rate=5.49431138362083E-4]:5.599390857279E-1)[&rate=5.49431138362083E-4]:1.498043934364E-1,(53[&rate=5.49431138362083E-4]:6.910759105059E-1,((75[&rate=5.49431138362083E-4]:7.489079067735E-1,((76[&rate=5.49431138362083E-4]:6.852376635326E-1,74[&rate=5.49431138362083E-4]:6.852376635326E-1)[&rate=5.49431138362083E-4]:1.523985081848E-2,70[&rate=5.49431138362083E-4]:6.621213499676E-1)[&rate=5.49431138362083E-4]:4.843039242243E-2)[&rate=5.49431138362083E-4]:2.189074161833E-1,((80[&rate=5.49431138362083E-4]:1.612927525185E-1,81[&rate=5.49431138362083E-4]:1.612927525185E-1)[&rate=5.49431138362083E-4]:3.316870912324E-1,((77[&rate=5.49431138362083E-4]:2.589502885335E-1,73[&rate=5.49431138362083E-4]:2.644297405882E-1)[&rate=5.49431138362083E-4]:1.861567745869E-1,((79[&rate=5.49431138362083E-4]:2.057006845672E-1,71[&rate=5.49431138362083E-4]:1.783034242932E-1)[&rate=5.49431138362083E-4]:1.996807479791E-2,((78[&rate=5.49431138362083E-4]:5.058870310534E-2,72[&rate=5.49431138362083E-4]:2.867089488603E-2)[&rate=5.49431138362083E-4]:1.050070784802E-1,82[&rate=5.49431138362083E-4]:1.638149596676E-1)[&rate=5.49431138362083E-4]:7.007297777964E-2)[&rate=5.49431138362083E-4]:1.838218653991E-1)[&rate=5.49431138362083E-4]:9.170839706892E-2)[&rate=5.49431138362083E-4]:4.255204107128E-1)[&rate=5.49431138362083E-4]:4.697236461612E-1)[&rate=5.49431138362083E-4]:1.047084734693E-2)[&rate=5.49431138362083E-4]:8.246191703073E-2)[&rate=5.49431138362083E-4]:2.470761459186E-1,125[&rate=5.49431138362083E-4]:8.207023071409E-1)[&rate=5.49431138362083E-4]:1.87933501543E-1,(68[&rate=5.49431138362083E-4]:5.960765678013E-1,(((59[&rate=5.49431138362083E-4]:4.066164184217E-1,(58[&rate=5.49431138362083E-4]:3.091996753551E-1,37[&rate=5.49431138362083E-4]:3.283253584152E-1)[&rate=5.49431138362083E-4]:1.165424261268E-1)[&rate=5.49431138362083E-4]:3.443642117439E-2,(56[&rate=5.49431138362083E-4]:4.135659355536E-1,(55[&rate=5.49431138362083E-4]:3.718153658475E-1,57[&rate=5.49431138362083E-4]:3.827443275963E-1)[&rate=5.49431138362083E-4]:4.175056970609E-2)[&rate=5.49431138362083E-4]:1.929018273087E-2)[&rate=5.49431138362083E-4]:9.3826540376E-4,54[&rate=5.49431138362083E-4]:4.037397388796E-1)[&rate=5.49431138362083E-4]:2.032657906704E-1)[&rate=5.49431138362083E-4]:2.45892574216E-1)[&rate=5.49431138362083E-4]:4.947309559981E-1,(((36[&rate=5.49431138362083E-4]:2.972166371776E-1,((((((118[&rate=5.49431138362083E-4]:6.913409560496E-1,69[&rate=5.49431138362083E-4]:7.022998601592E-1)[&rate=5.49431138362083E-4]:8.623462549807E-3,((132[&rate=5.49431138362083E-4]:1.461839005908E-1,(130[&rate=5.49431138362083E-4]:5.981768327654E-2,131[&rate=5.49431138362083E-4]:6.25574093039E-2)[&rate=5.49431138362083E-4]:8.362649128693E-2)[&rate=5.49431138362083E-4]:2.501311691468E-2,129[&rate=5.49431138362083E-4]:1.684572914782E-1)[&rate=5.49431138362083E-4]:3.945208257513E-1)[&rate=5.49431138362083E-4]:7.418943854821E-1,((65[&rate=5.49431138362083E-4]:1.660630869556E-1,(64[&rate=5.49431138362083E-4]:2.83743949957E-1,(62[&rate=5.49431138362083E-4]:3.217187872046E-1,60[&rate=5.49431138362083E-4]:1.299379652868E-1)[&rate=5.49431138362083E-4]:3.121053163516E-3)[&rate=5.49431138362083E-4]:3.30040685053E-2)[&rate=5.49431138362083E-4]:3.828986497344E-1,(63[&rate=5.49431138362083E-4]:2.763565803828E-2,61[&rate=5.49431138362083E-4]:6.873154844933E-2)[&rate=5.49431138362083E-4]:6.720110101584E-1)[&rate=5.49431138362083E-4]:7.011162454737E-1)[&rate=5.49431138362083E-4]:3.403117875966E-2,128[&rate=5.49431138362083E-4]:1.336163955444E0)[&rate=5.49431138362083E-4]:1.938642161883E-1,((51[&rate=5.49431138362083E-4]:5.481241680956E-1,((43[&rate=5.49431138362083E-4]:3.314264590206E-1,(46[&rate=5.49431138362083E-4]:3.094074554709E-1,(41[&rate=5.49431138362083E-4]:2.084915227564E-1,(48[&rate=5.49431138362083E-4]:2.166070101271E-1,42[&rate=5.49431138362083E-4]:1.783556440069E-1)[&rate=5.49431138362083E-4]:3.560035962382E-2)[&rate=5.49431138362083E-4]:4.627112397147E-2)[&rate=5.49431138362083E-4]:2.201900354974E-2)[&rate=5.49431138362083E-4]:2.385223053983E-1,((49[&rate=5.49431138362083E-4]:5.164147188665E-1,50[&rate=5.49431138362083E-4]:5.164147188665E-1)[&rate=5.49431138362083E-4]:1.191684549036E-2,(44[&rate=5.49431138362083E-4]:1.978306147565E-1,47[&rate=5.49431138362083E-4]:2.032950956307E-1)[&rate=5.49431138362083E-4]:3.578233539719E-1)[&rate=5.49431138362083E-4]:8.83031481639E-3)[&rate=5.49431138362083E-4]:5.497808048157E-3)[&rate=5.49431138362083E-4]:3.903450707874E-2,45[&rate=5.49431138362083E-4]:6.062843582345E-1)[&rate=5.49431138362083E-4]:1.503476011064E-1)[&rate=5.49431138362083E-4]:9.290382644642E-2,(35[&rate=5.49431138362083E-4]:5.657576379432E-2,(121[&rate=5.49431138362083E-4]:1.713697934215E0,127[&rate=5.49431138362083E-4]:2.154793824626E0)[&rate=5.49431138362083E-4]:4.689052268397E-1)[&rate=5.49431138362083E-4]:3.758911099657E-2)[&rate=5.49431138362083E-4]:1.56476419921E-1)[&rate=5.49431138362083E-4]:4.338033840869E-1,((40[&rate=5.49431138362083E-4]:7.344810702604E-1,((((((7[&rate=5.49431138362083E-4]:3.069437854588E-1,8[&rate=5.49431138362083E-4]:3.069437854588E-1)[&rate=5.49431138362083E-4]:2.746671546571E-1,26[&rate=5.49431138362083E-4]:6.884602551845E-1)[&rate=5.49431138362083E-4]:5.438084883372E-2,(31[&rate=5.49431138362083E-4]:7.311191101034E-1,(22[&rate=5.49431138362083E-4]:3.962368410975E-1,27[&rate=5.49431138362083E-4]:4.126751972619E-1)[&rate=5.49431138362083E-4]:2.800877484578E-1)[&rate=5.49431138362083E-4]:5.555761035317E-2)[&rate=5.49431138362083E-4]:1.482497592357E-1,2[&rate=5.49431138362083E-4]:7.075292194182E-1)[&rate=5.49431138362083E-4]:1.857509857125E0,((16[&rate=5.49431138362083E-4]:2.646244738256E0,((((((((92[&rate=5.49431138362083E-4]:1.196479324783E-1,(91[&rate=5.49431138362083E-4]:3.110311791267E-2,90[&rate=5.49431138362083E-4]:3.110311791267E-2)[&rate=5.49431138362083E-4]:8.854481456564E-2)[&rate=5.49431138362083E-4]:1.165004245529E-1,87[&rate=5.49431138362083E-4]:2.224497268942E-1)[&rate=5.49431138362083E-4]:1.350214627919E-2,((93[&rate=5.49431138362083E-4]:1.395760748306E-1,84[&rate=5.49431138362083E-4]:1.258774446935E-1)[&rate=5.49431138362083E-4]:3.238696566667E-2,85[&rate=5.49431138362083E-4]:1.582644103602E-1)[&rate=5.49431138362083E-4]:7.76874628132E-2)[&rate=5.49431138362083E-4]:1.593212827512E-1,((83[&rate=5.49431138362083E-4]:2.071241993857E-1,86[&rate=5.49431138362083E-4]:2.071241993857E-1)[&rate=5.49431138362083E-4]:1.297359217621E-1,(88[&rate=5.49431138362083E-4]:2.025600958499E-1,89[&rate=5.49431138362083E-4]:2.16258725987E-1)[&rate=5.49431138362083E-4]:1.343000252979E-1)[&rate=5.49431138362083E-4]:5.84130347768E-2)[&rate=5.49431138362083E-4]:7.969008349409E-1,(6[&rate=5.49431138362083E-4]:6.046069109658E-1,(10[&rate=5.49431138362083E-4]:3.532104325746E-1,15[&rate=5.49431138362083E-4]:3.91566596958E-1)[&rate=5.49431138362083E-4]:2.678348345556E-1)[&rate=5.49431138362083E-4]:9.989584702313E-2)[&rate=5.49431138362083E-4]:2.83392544742E-1,(3[&rate=5.49431138362083E-4]:5.795116590577E-1,18[&rate=5.49431138362083E-4]:6.945801522083E-1)[&rate=5.49431138362083E-4]:3.563288491528E-1)[&rate=5.49431138362083E-4]:5.556557806721E-1,(((145[&rate=5.49431138362083E-4]:1.421810575581E-1,(141[&rate=5.49431138362083E-4]:9.568781359684E-2,144[&rate=5.49431138362083E-4]:9.294808756948E-2)[&rate=5.49431138362083E-4]:4.375351793365E-2)[&rate=5.49431138362083E-4]:2.469342536438E-1,142[&rate=5.49431138362083E-4]:3.891153112018E-1)[&rate=5.49431138362083E-4]:1.320802070446E0,((((116[&rate=5.49431138362083E-4]:8.314060661E-1,((106[&rate=5.49431138362083E-4]:6.22363793612E-1,(139[&rate=5.49431138362083E-4]:4.296255237067E-1,(104[&rate=5.49431138362083E-4]:4.028298032436E-2,111[&rate=5.49431138362083E-4]:5.672133648874E-2)[&rate=5.49431138362083E-4]:1.975617214646E-1)[&rate=5.49431138362083E-4]:3.845190918231E-1)[&rate=5.49431138362083E-4]:1.213611740969E-1,(148[&rate=5.49431138362083E-4]:1.597408565533E-1,143[&rate=5.49431138362083E-4]:1.570011305259E-1)[&rate=5.49431138362083E-4]:5.620663029365E-1)[&rate=5.49431138362083E-4]:1.479550709939E-1)[&rate=5.49431138362083E-4]:1.058593216271E-1,((13[&rate=5.49431138362083E-4]:3.73898364616E-1,19[&rate=5.49431138362083E-4]:4.122545289997E-1)[&rate=5.49431138362083E-4]:4.301115419561E-1,(115[&rate=5.49431138362083E-4]:5.695357194352E-1,((114[&rate=5.49431138362083E-4]:2.233778716855E-1,109[&rate=5.49431138362083E-4]:3.0282992648E-1)[&rate=5.49431138362083E-4]:1.233151516611E-1,(107[&rate=5.49431138362083E-4]:3.288648430175E-1,108[&rate=5.49431138362083E-4]:3.261251169901E-1)[&rate=5.49431138362083E-4]:7.810215293193E-2)[&rate=5.49431138362083E-4]:2.228426960885E-1)[&rate=5.49431138362083E-4]:1.522824063151E-1)[&rate=5.49431138362083E-4]:2.154472619767E-1)[&rate=5.49431138362083E-4]:3.439911629393E-1,((113[&rate=5.49431138362083E-4]:7.376191814768E-1,(105[&rate=5.49431138362083E-4]:7.017554069157E-1,110[&rate=5.49431138362083E-4]:7.236732151348E-1)[&rate=5.49431138362083E-4]:8.466514287346E-3)[&rate=5.49431138362083E-4]:1.809687857816E-1,(((30[&rate=5.49431138362083E-4]:5.427022753966E-1,4[&rate=5.49431138362083E-4]:3.700995356706E-1)[&rate=5.49431138362083E-4]:1.55390653407E-1,(112[&rate=5.49431138362083E-4]:2.543288627743E-1,117[&rate=5.49431138362083E-4]:2.570685888019E-1)[&rate=5.49431138362083E-4]:3.286955728785E-1)[&rate=5.49431138362083E-4]:1.499760863369E-1,((14[&rate=5.49431138362083E-4]:3.39205477583E-1,17[&rate=5.49431138362083E-4]:3.775616419667E-1)[&rate=5.49431138362083E-4]:3.276975978504E-1,9[&rate=5.49431138362083E-4]:6.586838973513E-1)[&rate=5.49431138362083E-4]:6.609744655626E-2)[&rate=5.49431138362083E-4]:1.855874452688E-1)[&rate=5.49431138362083E-4]:4.448603642297E-1)[&rate=5.49431138362083E-4]:6.937035553205E-2,(((((21[&rate=5.49431138362083E-4]:7.030339546044E-1,28[&rate=5.49431138362083E-4]:7.276914888509E-1)[&rate=5.49431138362083E-4]:8.602670120549E-2,1[&rate=5.49431138362083E-4]:2.741682019342E-2)[&rate=5.49431138362083E-4]:9.430301456943E-2,24[&rate=5.49431138362083E-4]:9.025417525711E-1)[&rate=5.49431138362083E-4]:1.845645052601E-1,((11[&rate=5.49431138362083E-4]:6.393236853323E-1,140[&rate=5.49431138362083E-4]:6.201456031405E-1)[&rate=5.49431138362083E-4]:1.13559738765E-1,((25[&rate=5.49431138362083E-4]:4.668576706345E-1,20[&rate=5.49431138362083E-4]:4.476795884428E-1)[&rate=5.49431138362083E-4]:6.083921936021E-2,23[&rate=5.49431138362083E-4]:5.167379858851E-1)[&rate=5.49431138362083E-4]:3.210769450614E-1)[&rate=5.49431138362083E-4]:2.383324227751E-1)[&rate=5.49431138362083E-4]:2.467199041626E-1,102[&rate=5.49431138362083E-4]:1.721823263775E-1)[&rate=5.49431138362083E-4]:1.866637579032E-1)[&rate=5.49431138362083E-4]:1.044959549018E-1)[&rate=5.49431138362083E-4]:3.089397572747E-2)[&rate=5.49431138362083E-4]:6.821909578208E-1,101[&rate=5.49431138362083E-4]:1.170947520676E0)[&rate=5.49431138362083E-4]:3.629684504569E-1)[&rate=5.49431138362083E-4]:1.304952400138E-2,39[&rate=5.49431138362083E-4]:5.738013361403E-1)[&rate=5.49431138362083E-4]:3.451193757371E-2)[&rate=5.49431138362083E-4]:1.095850402103E-1,((147[&rate=5.49431138362083E-4]:7.139481313229E-1,146[&rate=5.49431138362083E-4]:7.767896613774E-1)[&rate=5.49431138362083E-4]:2.482003911191E-3,(((96[&rate=5.49431138362083E-4]:4.733994598899E-1,99[&rate=5.49431138362083E-4]:5.089185855728E-1)[&rate=5.49431138362083E-4]:1.798093322806E-1,(98[&rate=5.49431138362083E-4]:6.183378165636E-1,97[&rate=5.49431138362083E-4]:4.188842646511E-1)[&rate=5.49431138362083E-4]:4.853217779255E-2)[&rate=5.49431138362083E-4]:5.542452858171E-2,((94[&rate=5.49431138362083E-4]:3.892385341393E-1,100[&rate=5.49431138362083E-4]:3.892385341393E-1)[&rate=5.49431138362083E-4]:1.016653947649E-1,95[&rate=5.49431138362083E-4]:5.756033824562E-1)[&rate=5.49431138362083E-4]:1.576201022303E-1)[&rate=5.49431138362083E-4]:6.517386366219E-2)[&rate=5.49431138362083E-4]:5.884522787059E-2)[&rate=5.49431138362083E-4]:1.658275633611E-2)[&rate=5.49431138362083E-4]:1.186734517653E-1,38[&rate=5.49431138362083E-4]:7.848485110967E-1)[&rate=5.49431138362083E-4]:5.019616142175E-1)[&rate=5.49431138362083E-4]:9.80699625995E-2,(66[&rate=5.49431138362083E-4]:3.752698637572E-1,((126[&rate=5.49431138362083E-4]:1.231368438536E0,((120[&rate=5.49431138362083E-4]:1.001162055687E0,((138[&rate=5.49431138362083E-4]:1.705208811042E-1,136[&rate=5.49431138362083E-4]:3.901403178896E-2)[&rate=5.49431138362083E-4]:5.660828100032E-1,135[&rate=5.49431138362083E-4]:5.366036911073E-1)[&rate=5.49431138362083E-4]:2.125035700596E-1)[&rate=5.49431138362083E-4]:7.001308488363E-1,119[&rate=5.49431138362083E-4]:1.797183315483E0)[&rate=5.49431138362083E-4]:2.198876456969E-1)[&rate=5.49431138362083E-4]:3.593154704246E-1,(67[&rate=5.49431138362083E-4]:2.964100355758E-1,((123[&rate=5.49431138362083E-4]:1.87207106369E-1,124[&rate=5.49431138362083E-4]:1.844748659319E-1)[&rate=5.49431138362083E-4]:8.791463845909E-2,122[&rate=5.49431138362083E-4]:2.751217448281E-1)[&rate=5.49431138362083E-4]:5.225608410884E-1)[&rate=5.49431138362083E-4]:4.709968369947E-2)[&rate=5.49431138362083E-4]:3.176014448193E-2)[&rate=5.49431138362083E-4]:4.07244777641E-1)[&rate=5.49431138362083E-4]:6.464818844829E-3)[&rate=5.49431138362083E-4]:1.596924208369E-1)[&rate=5.49431138362083E-4]:1.309387939588E-3,33[&rate=5.49431138362083E-4]:7.052921422513E-2);
tree STATE_8520000 [&joint=-20975.07472608459,lnP=-20975.07472608459] = [&R] (((34[&rate=5.443963726349808E-4]:4.479755274011E-3,(((((35[&rate=5.443963726349808E-4]:1.974628612049E-1,(36[&rate=5.443963726349808E-4]:1.732576824296E-3,(121[&rate=5.443963726349808E-4]:2.000165253041E0,127[&rate=5.443963726349808E-4]:2.441261143452E0)[&rate=5.443963726349808E-4]:8.101937857789E-2)[&rate=5.443963726349808E-4]:2.423056268464E-1)[&rate=5.443963726349808E-4]:3.407447312547E-2,(((((62[&rate=5.443963726349808E-4]:4.034421290621E-1,(64[&rate=5.443963726349808E-4]:3.342592928306E-1,(60[&rate=5.443963726349808E-4]:1.632262672573E-2,65[&rate=5.443963726349808E-4]:1.632262672573E-2)[&rate=5.443963726349808E-4]:1.672517345981E-1)[&rate=5.443963726349808E-4]:2.808694582049E-2)[&rate=5.443963726349808E-4]:3.689721241143E-1,(63[&rate=5.443963726349808E-4]:1.750510664976E-1,61[&rate=5.443963726349808E-4]:2.161469569087E-1)[&rate=5.443963726349808E-4]:5.562672962677E-1)[&rate=5.443963726349808E-4]:6.971122890304E-1,((118[&rate=5.443963726349808E-4]:5.528206664761E-1,69[&rate=5.443963726349808E-4]:5.637795705858E-1)[&rate=5.443963726349808E-4]:4.936079718652E-1,((129[&rate=5.443963726349808E-4]:6.664161810372E-2,132[&rate=5.443963726349808E-4]:6.938134413108E-2)[&rate=5.443963726349808E-4]:1.048306237651E-1,(130[&rate=5.443963726349808E-4]:8.510458285507E-2,131[&rate=5.443963726349808E-4]:8.784430888243E-2)[&rate=5.443963726349808E-4]:8.636765901377E-2)[&rate=5.443963726349808E-4]:7.379700951026E-1)[&rate=5.443963726349808E-4]:4.230979038655E-1)[&rate=5.443963726349808E-4]:3.350506509437E-2,128[&rate=5.443963726349808E-4]:1.363305579904E0)[&rate=5.443963726349808E-4]:3.20641572948E-1,(45[&rate=5.443963726349808E-4]:6.446034158954E-1,((((49[&rate=5.443963726349808E-4]:3.204586226469E-1,50[&rate=5.443963726349808E-4]:3.204586226469E-1)[&rate=5.443963726349808E-4]:1.875509201223E-1,(((48[&rate=5.443963726349808E-4]:4.755980630883E-1,(42[&rate=5.443963726349808E-4]:4.363742098099E-1,41[&rate=5.443963726349808E-4]:4.309097289356E-1)[&rate=5.443963726349808E-4]:9.724871582515E-4)[&rate=5.443963726349808E-4]:4.064990714507E-2,46[&rate=5.443963726349808E-4]:5.271769319819E-1)[&rate=5.443963726349808E-4]:6.107953928643E-3,43[&rate=5.443963726349808E-4]:5.332848859105E-1)[&rate=5.443963726349808E-4]:7.511542104389E-3)[&rate=5.443963726349808E-4]:1.742305284061E-2,51[&rate=5.443963726349808E-4]:5.308970764841E-1)[&rate=5.443963726349808E-4]:2.187355531328E-2,(44[&rate=5.443963726349808E-4]:5.255375123109E-1,47[&rate=5.443963726349808E-4]:5.310019931851E-1)[&rate=5.443963726349808E-4]:4.909104298371E-2)[&rate=5.443963726349808E-4]:7.270710103793E-2)[&rate=5.443963726349808E-4]:2.659475246652E-1)[&rate=5.443963726349808E-4]:7.635730476624E-2)[&rate=5.443963726349808E-4]:4.398322458113E-1,((((((94[&rate=5.443963726349808E-4]:3.453666544883E-1,100[&rate=5.443963726349808E-4]:3.453666544883E-1)[&rate=5.443963726349808E-4]:9.084704102151E-2,95[&rate=5.443963726349808E-4]:5.209131490618E-1)[&rate=5.443963726349808E-4]:7.17745082169E-2,(96[&rate=5.443963726349808E-4]:5.449146041676E-1,99[&rate=5.443963726349808E-4]:5.804337298505E-1)[&rate=5.443963726349808E-4]:2.318288917676E-2)[&rate=5.443963726349808E-4]:1.84882158019E-1,(98[&rate=5.443963726349808E-4]:6.189565942745E-1,97[&rate=5.443963726349808E-4]:4.19503042362E-1)[&rate=5.443963726349808E-4]:1.476842592745E-1)[&rate=5.443963726349808E-4]:2.8520536067E-1,((39[&rate=5.443963726349808E-4]:4.961215703118E-1,16[&rate=5.443963726349808E-4]:2.581614496429E0)[&rate=5.443963726349808E-4]:1.285782084222E-2,((((((6[&rate=5.443963726349808E-4]:4.227969438901E-1,(3[&rate=5.443963726349808E-4]:2.365963952741E-1,18[&rate=5.443963726349808E-4]:3.516648884247E-1)[&rate=5.443963726349808E-4]:1.341457540956E-1)[&rate=5.443963726349808E-4]:9.765004176924E-2,(10[&rate=5.443963726349808E-4]:4.433947600678E-1,15[&rate=5.443963726349808E-4]:4.817509244513E-1)[&rate=5.443963726349808E-4]:9.349058175586E-2)[&rate=5.443963726349808E-4]:6.262966374804E-1,(((87[&rate=5.443963726349808E-4]:2.204153172886E-1,(92[&rate=5.443963726349808E-4]:1.583071750434E-1,(91[&rate=5.443963726349808E-4]:8.083203555835E-2,90[&rate=5.443963726349808E-4]:8.083203555835E-2)[&rate=5.443963726349808E-4]:7.747513948502E-2)[&rate=5.443963726349808E-4]:7.58067723822E-2)[&rate=5.443963726349808E-4]:3.607584953022E-2,(93[&rate=5.443963726349808E-4]:1.596778297696E-1,(85[&rate=5.443963726349808E-4]:9.270093346951E-2,84[&rate=5.443963726349808E-4]:9.270093346951E-2)[&rate=5.443963726349808E-4]:5.32782661631E-2)[&rate=5.443963726349808E-4]:1.105119671862E-1)[&rate=5.443963726349808E-4]:2.611056216305E-1,((83[&rate=5.443963726349808E-4]:7.353105290443E-2,86[&rate=5.443963726349808E-4]:7.353105290443E-2)[&rate=5.443963726349808E-4]:1.378915978252E-1,(88[&rate=5.443963726349808E-4]:1.153091180706E-1,89[&rate=5.443963726349808E-4]:1.290077482076E-1)[&rate=5.443963726349808E-4]:9.611353265904E-2)[&rate=5.443963726349808E-4]:3.061741377196E-1)[&rate=5.443963726349808E-4]:1.116818067567E0)[&rate=5.443963726349808E-4]:3.838780246525E-1,((((102[&rate=5.443963726349808E-4]:1.423621599868E-1,((11[&rate=5.443963726349808E-4]:4.462699672427E-1,140[&rate=5.443963726349808E-4]:4.270918850509E-1)[&rate=5.443963726349808E-4]:3.074475071777E-1,((25[&rate=5.443963726349808E-4]:6.10557292007E-1,20[&rate=5.443963726349808E-4]:5.913792098152E-1)[&rate=5.443963726349808E-4]:1.283080046488E-1,23[&rate=5.443963726349808E-4]:7.279063925461E-1)[&rate=5.443963726349808E-4]:1.107425887234E-1)[&rate=5.443963726349808E-4]:4.543981102239E-1)[&rate=5.443963726349808E-4]:7.464991117863E-2,(((21[&rate=5.443963726349808E-4]:5.359517670912E-1,28[&rate=5.443963726349808E-4]:5.606093013377E-1)[&rate=5.443963726349808E-4]:2.868445768722E-1,1[&rate=5.443963726349808E-4]:6.115250834692E-2)[&rate=5.443963726349808E-4]:1.394340381657E-1,24[&rate=5.443963726349808E-4]:9.814084643208E-1)[&rate=5.443963726349808E-4]:3.972474424609E-1)[&rate=5.443963726349808E-4]:6.767158275605E-2,((144[&rate=5.443963726349808E-4]:5.638717764116E-1,(145[&rate=5.443963726349808E-4]:2.31446832215E-1,141[&rate=5.443963726349808E-4]:2.287071061874E-1)[&rate=5.443963726349808E-4]:3.379043962516E-1)[&rate=5.443963726349808E-4]:1.296522549681E-1,142[&rate=5.443963726349808E-4]:6.990034834347E-1)[&rate=5.443963726349808E-4]:8.322555129525E-1)[&rate=5.443963726349808E-4]:5.158044362766E-2,((((((104[&rate=5.443963726349808E-4]:7.385907387997E-3,106[&rate=5.443963726349808E-4]:7.385907387997E-3)[&rate=5.443963726349808E-4]:4.315402279492E-1,(111[&rate=5.443963726349808E-4]:3.650270752585E-1,139[&rate=5.443963726349808E-4]:5.403695410119E-1)[&rate=5.443963726349808E-4]:9.033741624302E-2)[&rate=5.443963726349808E-4]:6.352319304024E-2,116[&rate=5.443963726349808E-4]:4.421753557747E-1)[&rate=5.443963726349808E-4]:2.561794247927E-1,(148[&rate=5.443963726349808E-4]:2.934942529376E-1,143[&rate=5.443963726349808E-4]:2.907545269103E-1)[&rate=5.443963726349808E-4]:4.432166920134E-1)[&rate=5.443963726349808E-4]:2.08353827538E-1,((115[&rate=5.443963726349808E-4]:5.390691188586E-1,((107[&rate=5.443963726349808E-4]:3.248567741483E-1,(109[&rate=5.443963726349808E-4]:3.407061537757E-1,114[&rate=5.443963726349808E-4]:2.612540989812E-1)[&rate=5.443963726349808E-4]:3.328702564394E-3)[&rate=5.443963726349808E-4]:1.220323510378E-1,108[&rate=5.443963726349808E-4]:4.441493991588E-1)[&rate=5.443963726349808E-4]:1.524539662752E-1)[&rate=5.443963726349808E-4]:4.098467101856E-2,(13[&rate=5.443963726349808E-4]:4.728696053068E-1,19[&rate=5.443963726349808E-4]:5.112257696905E-1)[&rate=5.443963726349808E-4]:1.893759653921E-1)[&rate=5.443963726349808E-4]:3.266548182282E-1)[&rate=5.443963726349808E-4]:2.417961252195E-1,(113[&rate=5.443963726349808E-4]:7.708265450615E-1,((((105[&rate=5.443963726349808E-4]:1.459586807107E-1,117[&rate=5.443963726349808E-4]:1.760956670121E-1)[&rate=5.443963726349808E-4]:3.048415519432E-1,110[&rate=5.443963726349808E-4]:4.727180408729E-1)[&rate=5.443963726349808E-4]:2.351250137298E-1,(14[&rate=5.443963726349808E-4]:3.408568713131E-1,17[&rate=5.443963726349808E-4]:3.792130356968E-1)[&rate=5.443963726349808E-4]:3.724656353443E-1)[&rate=5.443963726349808E-4]:2.657643997702E-2,(((30[&rate=5.443963726349808E-4]:2.910391467639E-1,4[&rate=5.443963726349808E-4]:1.184364070379E-1)[&rate=5.443963726349808E-4]:4.707908992213E-1,112[&rate=5.443963726349808E-4]:6.467615528344E-1)[&rate=5.443963726349808E-4]:6.714558283769E-2,9[&rate=5.443963726349808E-4]:7.0568795759E-1)[&rate=5.443963726349808E-4]:2.59918109624E-2)[&rate=5.443963726349808E-4]:3.092759842709E-2)[&rate=5.443963726349808E-4]:4.598699690851E-1)[&rate=5.443963726349808E-4]:1.79540186142E-1)[&rate=5.443963726349808E-4]:1.4504248175E-1)[&rate=5.443963726349808E-4]:4.627758641507E-1,101[&rate=5.443963726349808E-4]:9.386029913948E-1)[&rate=5.443963726349808E-4]:4.984955160596E-1,((((((7[&rate=5.443963726349808E-4]:3.939266560802E-1,8[&rate=5.443963726349808E-4]:3.939266560802E-1)[&rate=5.443963726349808E-4]:2.367551172044E-1,26[&rate=5.443963726349808E-4]:7.375310883531E-1)[&rate=5.443963726349808E-4]:1.182308002471E-1,(31[&rate=5.443963726349808E-4]:8.281094151569E-1,(22[&rate=5.443963726349808E-4]:5.525992950226E-1,27[&rate=5.443963726349808E-4]:5.690376511869E-1)[&rate=5.443963726349808E-4]:2.207155995863E-1)[&rate=5.443963726349808E-4]:7.148808988173E-2)[&rate=5.443963726349808E-4]:3.374669168901E-2,2[&rate=5.443963726349808E-4]:7.059469364536E-1)[&rate=5.443963726349808E-4]:1.636196419166E0,146[&rate=5.443963726349808E-4]:5.056361320252E-1)[&rate=5.443963726349808E-4]:7.498782036476E-2,(40[&rate=5.443963726349808E-4]:4.559190834784E-1,147[&rate=5.443963726349808E-4]:5.132961326588E-1)[&rate=5.443963726349808E-4]:4.486289676655E-3)[&rate=5.443963726349808E-4]:3.528975305612E-3)[&rate=5.443963726349808E-4]:4.504504269335E-2)[&rate=5.443963726349808E-4]:4.144515225187E-1)[&rate=5.443963726349808E-4]:1.605595552688E-1,38[&rate=5.443963726349808E-4]:1.015684458012E0)[&rate=5.443963726349808E-4]:2.580505686447E-1)[&rate=5.443963726349808E-4]:8.089105236147E-2,((((53[&rate=5.443963726349808E-4]:7.339664733022E-1,((75[&rate=5.443963726349808E-4]:6.825379448941E-1,((70[&rate=5.443963726349808E-4]:4.616527140316E-1,74[&rate=5.443963726349808E-4]:5.000088784151E-1)[&rate=5.443963726349808E-4]:3.334187383069E-2,76[&rate=5.443963726349808E-4]:5.333507522458E-1)[&rate=5.443963726349808E-4]:1.491871926484E-1)[&rate=5.443963726349808E-4]:1.195860083732E-1,(73[&rate=5.443963726349808E-4]:6.253076033478E-1,(77[&rate=5.443963726349808E-4]:5.770709232039E-1,(((71[&rate=5.443963726349808E-4]:1.544649052469E-1,(82[&rate=5.443963726349808E-4]:1.443887034054E-1,79[&rate=5.443963726349808E-4]:1.361695253233E-1)[&rate=5.443963726349808E-4]:4.569264019763E-2)[&rate=5.443963726349808E-4]:8.113913875554E-2,(78[&rate=5.443963726349808E-4]:1.700346913923E-1,72[&rate=5.443963726349808E-4]:1.48116883173E-1)[&rate=5.443963726349808E-4]:9.296661288417E-2)[&rate=5.443963726349808E-4]:2.638000867346E-1,(80[&rate=5.443963726349808E-4]:1.329877881108E-1,81[&rate=5.443963726349808E-4]:1.329877881108E-1)[&rate=5.443963726349808E-4]:3.85594424818E-1)[&rate=5.443963726349808E-4]:1.465309383672E-2)[&rate=5.443963726349808E-4]:4.275722808916E-2)[&rate=5.443963726349808E-4]:1.768163499195E-1)[&rate=5.443963726349808E-4]:6.78305578647E-1)[&rate=5.443963726349808E-4]:8.82296608206E-2,((52[&rate=5.443963726349808E-4]:6.80444708545E-1,(((12[&rate=5.443963726349808E-4]:1.4150747322E-1,5[&rate=5.443963726349808E-4]:1.031513088365E-1)[&rate=5.443963726349808E-4]:9.020666996336E-2,29[&rate=5.443963726349808E-4]:3.385634582519E-1)[&rate=5.443963726349808E-4]:2.566563136715E-1,103[&rate=5.443963726349808E-4]:3.623430595946E-1)[&rate=5.443963726349808E-4]:1.982395383511E0)[&rate=5.443963726349808E-4]:2.832694641355E-2,((133[&rate=5.443963726349808E-4]:4.439312686658E-1,137[&rate=5.443963726349808E-4]:4.850271590769E-1)[&rate=5.443963726349808E-4]:3.860054323046E-1,134[&rate=5.443963726349808E-4]:7.997997146693E-1)[&rate=5.443963726349808E-4]:6.527177296449E-1)[&rate=5.443963726349808E-4]:1.216212004756E-1)[&rate=5.443963726349808E-4]:3.193761850371E-1,125[&rate=5.443963726349808E-4]:9.311898054987E-1)[&rate=5.443963726349808E-4]:3.198586814374E-1,(68[&rate=5.443963726349808E-4]:7.87686755236E-1,((((54[&rate=5.443963726349808E-4]:3.72910171457E-1,56[&rate=5.443963726349808E-4]:4.029648162656E-1)[&rate=5.443963726349808E-4]:7.128620085588E-3,55[&rate=5.443963726349808E-4]:4.100934363512E-1)[&rate=5.443963726349808E-4]:2.332965484497E-2,(58[&rate=5.443963726349808E-4]:4.173851790517E-1,(57[&rate=5.443963726349808E-4]:3.721646412522E-1,37[&rate=5.443963726349808E-4]:4.076837669353E-1)[&rate=5.443963726349808E-4]:2.882709517655E-2)[&rate=5.443963726349808E-4]:4.336031651618E-2)[&rate=5.443963726349808E-4]:6.277519641685E-2,59[&rate=5.443963726349808E-4]:5.043950089246E-1)[&rate=5.443963726349808E-4]:3.324720741803E-1)[&rate=5.443963726349808E-4]:2.966950650333E-1)[&rate=5.443963726349808E-4]:2.155994500062E-1)[&rate=5.443963726349808E-4]:2.266276189493E-2,((67[&rate=5.443963726349808E-4]:2.001950271537E-1,(122[&rate=5.443963726349808E-4]:2.998573402817E-1,(123[&rate=5.443963726349808E-4]:2.708328801086E-1,124[&rate=5.443963726349808E-4]:2.681006396715E-1)[&rate=5.443963726349808E-4]:2.902446017306E-2)[&rate=5.443963726349808E-4]:4.016102372127E-1)[&rate=5.443963726349808E-4]:1.638707568882E-1,(66[&rate=5.443963726349808E-4]:3.44839991896E-1,((126[&rate=5.443963726349808E-4]:1.025922980828E0,(((138[&rate=5.443963726349808E-4]:4.110079139292E-1,136[&rate=5.443963726349808E-4]:2.79501064614E-1)[&rate=5.443963726349808E-4]:3.40418835669E-1,135[&rate=5.443963726349808E-4]:5.514267495982E-1)[&rate=5.443963726349808E-4]:9.021493630402E-1,120[&rate=5.443963726349808E-4]:1.705630907159E0)[&rate=5.443963726349808E-4]:1.010418535385E-2)[&rate=5.443963726349808E-4]:2.672141028293E-2,119[&rate=5.443963726349808E-4]:1.838346913755E0)[&rate=5.443963726349808E-4]:5.393697904701E-1)[&rate=5.443963726349808E-4]:1.922579214591E-2)[&rate=5.443963726349808E-4]:4.108576103561E-1)[&rate=5.443963726349808E-4]:9.257005950601E-2)[&rate=5.443963726349808E-4]:4.368200322926E-2,32[&rate=5.443963726349808E-4]:2.624395028418E-2)[&rate=5.443963726349808E-4]:6.332008765371E-3,33[&rate=5.443963726349808E-4]:3.805541110427E-2);
tree STATE_8530000 [&joint=-20966.961208897315,lnP=-20966.961208897315] = [&R] ((34[&rate=5.801628369077723E-4]:1.00750268672E-1,33[&rate=5.801628369077723E-4]:8.431191250762E-2)[&rate=5.801628369077723E-4]:2.468953632057E-1,((32[&rate=5.801628369077723E-4]:4.775011253975E-2,(((((((69[&rate=5.801628369077723E-4]:7.927380762845E-1,((132[&rate=5.801628369077723E-4]:1.630282371978E-1,129[&rate=5.801628369077723E-4]:1.602885111705E-1)[&rate=5.801628369077723E-4]:1.143655326175E-1,(130[&rate=5.801628369077723E-4]:8.899079069845E-2,131[&rate=5.801628369077723E-4]:9.17305167258E-2)[&rate=5.801628369077723E-4]:1.856632530896E-1)[&rate=5.801628369077723E-4]:3.701388270169E-1)[&rate=5.801628369077723E-4]:4.544295984783E-2,118[&rate=5.801628369077723E-4]:8.272221320227E-1)[&rate=5.801628369077723E-4]:8.000259677059E-1,(128[&rate=5.801628369077723E-4]:1.350777794766E0,(((62[&rate=5.801628369077723E-4]:3.971515821782E-1,(64[&rate=5.801628369077723E-4]:1.689892474164E-1,60[&rate=5.801628369077723E-4]:1.830431590967E-2)[&rate=5.801628369077723E-4]:1.870664443508E-1)[&rate=5.801628369077723E-4]:1.230336105342E-1,65[&rate=5.801628369077723E-4]:3.284043707947E-1)[&rate=5.801628369077723E-4]:1.820598458808E-1,(63[&rate=5.801628369077723E-4]:2.418495702902E-2,61[&rate=5.801628369077723E-4]:6.528084744007E-2)[&rate=5.801628369077723E-4]:6.369641911532E-1)[&rate=5.801628369077723E-4]:7.882587835695E-1)[&rate=5.801628369077723E-4]:1.367442775658E-1)[&rate=5.801628369077723E-4]:1.032140876751E-1,((((50[&rate=5.801628369077723E-4]:4.84046049414E-1,49[&rate=5.801628369077723E-4]:4.84046049414E-1)[&rate=5.801628369077723E-4]:2.834277558101E-2,(((41[&rate=5.801628369077723E-4]:1.13371074904E-1,(42[&rate=5.801628369077723E-4]:7.350764456983E-2,48[&rate=5.801628369077723E-4]:1.117590106901E-1)[&rate=5.801628369077723E-4]:4.532791120846E-2)[&rate=5.801628369077723E-4]:2.924947739665E-1,46[&rate=5.801628369077723E-4]:4.605106576136E-1)[&rate=5.801628369077723E-4]:7.384680574088E-2,43[&rate=5.801628369077723E-4]:5.343574633544E-1)[&rate=5.801628369077723E-4]:1.081824688631E-2)[&rate=5.801628369077723E-4]:6.876653882971E-3,51[&rate=5.801628369077723E-4]:5.247299597522E-1)[&rate=5.801628369077723E-4]:4.552330435609E-2,(45[&rate=5.801628369077723E-4]:5.428677163309E-1,(47[&rate=5.801628369077723E-4]:1.048414080939E-1,44[&rate=5.801628369077723E-4]:9.937692721964E-2)[&rate=5.801628369077723E-4]:4.462230295484E-1)[&rate=5.801628369077723E-4]:4.651123083751E-2)[&rate=5.801628369077723E-4]:2.279610005466E-1)[&rate=5.801628369077723E-4]:1.566769081241E-1,(127[&rate=5.801628369077723E-4]:2.761743372955E0,((36[&rate=5.801628369077723E-4]:2.633545898799E-2,121[&rate=5.801628369077723E-4]:2.105787513782E0)[&rate=5.801628369077723E-4]:1.890246503657E-1,35[&rate=5.801628369077723E-4]:1.68784766888E-1)[&rate=5.801628369077723E-4]:2.583531839563E-2)[&rate=5.801628369077723E-4]:2.40258595592E-2)[&rate=5.801628369077723E-4]:2.56931179161E-1,(((39[&rate=5.801628369077723E-4]:4.980972712071E-1,(((147[&rate=5.801628369077723E-4]:4.921484401328E-1,40[&rate=5.801628369077723E-4]:4.347713909525E-1)[&rate=5.801628369077723E-4]:3.088414945693E-2,16[&rate=5.801628369077723E-4]:2.551148466527E0)[&rate=5.801628369077723E-4]:4.912669792641E-3,((((((7[&rate=5.801628369077723E-4]:1.809956197911E-1,8[&rate=5.801628369077723E-4]:1.809956197911E-1)[&rate=5.801628369077723E-4]:5.143293906631E-1,26[&rate=5.801628369077723E-4]:8.021743255228E-1)[&rate=5.801628369077723E-4]:5.521689703093E-2,31[&rate=5.801628369077723E-4]:9.012268389921E-1)[&rate=5.801628369077723E-4]:3.254142073621E-2,(22[&rate=5.801628369077723E-4]:4.770434345245E-1,27[&rate=5.801628369077723E-4]:4.934817906889E-1)[&rate=5.801628369077723E-4]:4.019303046558E-1)[&rate=5.801628369077723E-4]:2.749545004308E-1,2[&rate=5.801628369077723E-4]:9.813254998851E-1)[&rate=5.801628369077723E-4]:1.431437932712E0,((((((6[&rate=5.801628369077723E-4]:6.769546466263E-1,18[&rate=5.801628369077723E-4]:7.399683452564E-1)[&rate=5.801628369077723E-4]:1.361583299162E-1,(10[&rate=5.801628369077723E-4]:5.327545827159E-1,15[&rate=5.801628369077723E-4]:5.711107470994E-1)[&rate=5.801628369077723E-4]:2.967967499909E-1)[&rate=5.801628369077723E-4]:2.700626053637E-1,(3[&rate=5.801628369077723E-4]:4.933964477832E-1,(((92[&rate=5.801628369077723E-4]:2.11409027109E-1,(91[&rate=5.801628369077723E-4]:1.19679950422E-1,90[&rate=5.801628369077723E-4]:1.19679950422E-1)[&rate=5.801628369077723E-4]:9.172907668704E-2)[&rate=5.801628369077723E-4]:7.246390806303E-2,(87[&rate=5.801628369077723E-4]:2.305755789182E-1,((93[&rate=5.801628369077723E-4]:9.60916136037E-2,84[&rate=5.801628369077723E-4]:8.239298346669E-2)[&rate=5.801628369077723E-4]:4.604743459245E-2,85[&rate=5.801628369077723E-4]:1.284404180591E-1)[&rate=5.801628369077723E-4]:1.021351608591E-1)[&rate=5.801628369077723E-4]:3.959872611678E-2)[&rate=5.801628369077723E-4]:1.454063425414E-1,((83[&rate=5.801628369077723E-4]:4.996152594939E-2,86[&rate=5.801628369077723E-4]:4.996152594939E-2)[&rate=5.801628369077723E-4]:1.705067542528E-1,(88[&rate=5.801628369077723E-4]:1.101654228327E-1,89[&rate=5.801628369077723E-4]:1.238640529697E-1)[&rate=5.801628369077723E-4]:1.103028573696E-1)[&rate=5.801628369077723E-4]:1.951123673742E-1)[&rate=5.801628369077723E-4]:6.175418276039E-1)[&rate=5.801628369077723E-4]:5.377243396025E-1)[&rate=5.801628369077723E-4]:1.3081420594E-1,((((((11[&rate=5.801628369077723E-4]:3.838438800655E-1,140[&rate=5.801628369077723E-4]:3.646657978738E-1)[&rate=5.801628369077723E-4]:2.396765987355E-1,((25[&rate=5.801628369077723E-4]:3.079893806661E-1,20[&rate=5.801628369077723E-4]:2.888112984743E-1)[&rate=5.801628369077723E-4]:3.728987978019E-1,23[&rate=5.801628369077723E-4]:6.699292743583E-1)[&rate=5.801628369077723E-4]:3.852271129188E-2)[&rate=5.801628369077723E-4]:4.791227940878E-1,102[&rate=5.801628369077723E-4]:3.688984823128E-2)[&rate=5.801628369077723E-4]:3.727862648296E-2,(((21[&rate=5.801628369077723E-4]:5.948353228344E-1,28[&rate=5.801628369077723E-4]:6.194928570809E-1)[&rate=5.801628369077723E-4]:2.243840754374E-1,1[&rate=5.801628369077723E-4]:5.757556265539E-2)[&rate=5.801628369077723E-4]:1.00967514867E-1,24[&rate=5.801628369077723E-4]:9.393649953306E-1)[&rate=5.801628369077723E-4]:2.96447315E-1)[&rate=5.801628369077723E-4]:4.384081718016E-2,(((((13[&rate=5.801628369077723E-4]:4.883479272027E-1,19[&rate=5.801628369077723E-4]:5.267040915864E-1)[&rate=5.801628369077723E-4]:1.274002000706E-1,115[&rate=5.801628369077723E-4]:5.335563464514E-1)[&rate=5.801628369077723E-4]:2.160820456619E-1,116[&rate=5.801628369077723E-4]:7.496383921133E-1)[&rate=5.801628369077723E-4]:1.460292706243E-1,(((107[&rate=5.801628369077723E-4]:3.477608144593E-1,(114[&rate=5.801628369077723E-4]:2.352149632891E-1,109[&rate=5.801628369077723E-4]:3.146670180836E-1)[&rate=5.801628369077723E-4]:5.227187856745E-2)[&rate=5.801628369077723E-4]:1.902584040905E-1,108[&rate=5.801628369077723E-4]:5.352794925224E-1)[&rate=5.801628369077723E-4]:2.864443928958E-1,((139[&rate=5.801628369077723E-4]:8.288425188463E-1,((111[&rate=5.801628369077723E-4]:2.185621045248E-1,104[&rate=5.801628369077723E-4]:2.021237483605E-1)[&rate=5.801628369077723E-4]:4.324286559974E-1,106[&rate=5.801628369077723E-4]:6.345524043578E-1)[&rate=5.801628369077723E-4]:2.509292570773E-3)[&rate=5.801628369077723E-4]:1.22183729377E-1,(148[&rate=5.801628369077723E-4]:3.515075850613E-1,143[&rate=5.801628369077723E-4]:3.487678590339E-1)[&rate=5.801628369077723E-4]:3.858200330252E-1)[&rate=5.801628369077723E-4]:6.521818514006E-2)[&rate=5.801628369077723E-4]:1.314780238948E-1)[&rate=5.801628369077723E-4]:6.691521342019E-2,(((105[&rate=5.801628369077723E-4]:5.72884438469E-1,(117[&rate=5.801628369077723E-4]:5.562416877215E-1,110[&rate=5.801628369077723E-4]:5.480225096392E-1)[&rate=5.801628369077723E-4]:4.677973704891E-2)[&rate=5.801628369077723E-4]:1.993977440263E-2,113[&rate=5.801628369077723E-4]:6.202214731455E-1)[&rate=5.801628369077723E-4]:2.088373298739E-1,(112[&rate=5.801628369077723E-4]:7.950990448341E-1,((30[&rate=5.801628369077723E-4]:2.817031488068E-1,4[&rate=5.801628369077723E-4]:1.091004090808E-1)[&rate=5.801628369077723E-4]:5.667413884407E-1,(9[&rate=5.801628369077723E-4]:5.814226057904E-1,(14[&rate=5.801628369077723E-4]:4.65212097181E-1,17[&rate=5.801628369077723E-4]:5.035682615647E-1)[&rate=5.801628369077723E-4]:1.244296866914E-1)[&rate=5.801628369077723E-4]:1.437342602243E-1)[&rate=5.801628369077723E-4]:6.172300073736E-2)[&rate=5.801628369077723E-4]:3.395975818523E-2)[&rate=5.801628369077723E-4]:2.157158539603E-1)[&rate=5.801628369077723E-4]:1.472072376543E-1)[&rate=5.801628369077723E-4]:7.188530774127E-5,((144[&rate=5.801628369077723E-4]:1.301228049974E-1,(141[&rate=5.801628369077723E-4]:7.032817618311E-2,145[&rate=5.801628369077723E-4]:7.306790221069E-2)[&rate=5.801628369077723E-4]:6.253435484164E-2)[&rate=5.801628369077723E-4]:3.234798757169E-1,142[&rate=5.801628369077723E-4]:4.590821327692E-1)[&rate=5.801628369077723E-4]:9.055743868987E-1)[&rate=5.801628369077723E-4]:4.659354215087E-2)[&rate=5.801628369077723E-4]:3.937085991338E-1,101[&rate=5.801628369077723E-4]:5.529038664318E-1)[&rate=5.801628369077723E-4]:8.71771473712E-1,146[&rate=5.801628369077723E-4]:5.717297603849E-1)[&rate=5.801628369077723E-4]:4.526448617572E-3)[&rate=5.801628369077723E-4]:1.453058043448E-2)[&rate=5.801628369077723E-4]:2.752906100497E-2)[&rate=5.801628369077723E-4]:4.825073045974E-2,(97[&rate=5.801628369077723E-4]:4.293193319064E-1,(((94[&rate=5.801628369077723E-4]:1.523198200888E-1,100[&rate=5.801628369077723E-4]:1.523198200888E-1)[&rate=5.801628369077723E-4]:3.074652644529E-1,95[&rate=5.801628369077723E-4]:5.444845380937E-1)[&rate=5.801628369077723E-4]:6.597464019822E-2,(98[&rate=5.801628369077723E-4]:5.975176712293E-1,(96[&rate=5.801628369077723E-4]:5.176976732859E-1,99[&rate=5.801628369077723E-4]:5.532167989687E-1)[&rate=5.801628369077723E-4]:6.615879575781E-2)[&rate=5.801628369077723E-4]:2.012545313921E-3)[&rate=5.801628369077723E-4]:2.92426672757E-2)[&rate=5.801628369077723E-4]:4.599041839416E-2)[&rate=5.801628369077723E-4]:3.092317483357E-1,38[&rate=5.801628369077723E-4]:7.872737390735E-1)[&rate=5.801628369077723E-4]:2.906688314458E-1)[&rate=5.801628369077723E-4]:1.366774755255E-1,((((52[&rate=5.801628369077723E-4]:2.541453870512E-1,(((12[&rate=5.801628369077723E-4]:3.284208104073E-1,5[&rate=5.801628369077723E-4]:2.900646460239E-1)[&rate=5.801628369077723E-4]:5.177787432372E-2,29[&rate=5.801628369077723E-4]:4.870479997996E-1)[&rate=5.801628369077723E-4]:8.29679194886E-1,103[&rate=5.801628369077723E-4]:1.083850482357E0)[&rate=5.801628369077723E-4]:8.345886392553E-1)[&rate=5.801628369077723E-4]:5.030463885149E-1,((137[&rate=5.801628369077723E-4]:7.70676528534E-1,(133[&rate=5.801628369077723E-4]:6.891122684209E-1,134[&rate=5.801628369077723E-4]:6.589752821198E-1)[&rate=5.801628369077723E-4]:4.046836970201E-2)[&rate=5.801628369077723E-4]:7.731471693008E-1,(53[&rate=5.801628369077723E-4]:7.019496922914E-1,((75[&rate=5.801628369077723E-4]:7.069555696997E-1,(70[&rate=5.801628369077723E-4]:4.624461197943E-1,(74[&rate=5.801628369077723E-4]:4.778964900468E-1,76[&rate=5.801628369077723E-4]:4.778964900468E-1)[&rate=5.801628369077723E-4]:2.290579413099E-2)[&rate=5.801628369077723E-4]:2.061532855219E-1)[&rate=5.801628369077723E-4]:9.742153820153E-2,((((71[&rate=5.801628369077723E-4]:1.532243964966E-1,79[&rate=5.801628369077723E-4]:1.806216567706E-1)[&rate=5.801628369077723E-4]:7.269056280032E-2,82[&rate=5.801628369077723E-4]:2.61531397653E-1)[&rate=5.801628369077723E-4]:2.053812265395E-1,(78[&rate=5.801628369077723E-4]:3.802509541566E-2,72[&rate=5.801628369077723E-4]:1.610728719635E-2)[&rate=5.801628369077723E-4]:4.206683506948E-1)[&rate=5.801628369077723E-4]:6.323906031995E-2,(77[&rate=5.801628369077723E-4]:4.726390102832E-1,(73[&rate=5.801628369077723E-4]:2.742242273139E-1,(80[&rate=5.801628369077723E-4]:9.831851048039E-2,81[&rate=5.801628369077723E-4]:9.831851048039E-2)[&rate=5.801628369077723E-4]:1.265906483404E-1)[&rate=5.801628369077723E-4]:2.038942350239E-1)[&rate=5.801628369077723E-4]:8.490993450334E-2)[&rate=5.801628369077723E-4]:2.4134871106E-1)[&rate=5.801628369077723E-4]:6.440356430023E-1)[&rate=5.801628369077723E-4]:1.869861816408E-2)[&rate=5.801628369077723E-4]:2.834674379927E-2)[&rate=5.801628369077723E-4]:3.666345626295E-1,125[&rate=5.801628369077723E-4]:9.052471032231E-1)[&rate=5.801628369077723E-4]:2.052676164353E-1,(68[&rate=5.801628369077723E-4]:6.26015971283E-1,(((55[&rate=5.801628369077723E-4]:3.115151641611E-1,56[&rate=5.801628369077723E-4]:3.115151641611E-1)[&rate=5.801628369077723E-4]:8.002601599534E-2,(58[&rate=5.801628369077723E-4]:4.044897517233E-1,((57[&rate=5.801628369077723E-4]:2.641408082933E-1,37[&rate=5.801628369077723E-4]:2.996599339764E-1)[&rate=5.801628369077723E-4]:1.895145506109E-2,54[&rate=5.801628369077723E-4]:2.421086567971E-1)[&rate=5.801628369077723E-4]:1.050040457459E-1)[&rate=5.801628369077723E-4]:1.437383280482E-2)[&rate=5.801628369077723E-4]:8.232616363498E-2,59[&rate=5.801628369077723E-4]:4.82064065103E-1)[&rate=5.801628369077723E-4]:1.93132234049E-1)[&rate=5.801628369077723E-4]:3.178320817086E-1)[&rate=5.801628369077723E-4]:2.161271843099E-1)[&rate=5.801628369077723E-4]:3.204270198596E-1)[&rate=5.801628369077723E-4]:2.101377335737E-2,((67[&rate=5.801628369077723E-4]:3.841439234403E-1,((124[&rate=5.801628369077723E-4]:2.745292423453E-1,123[&rate=5.801628369077723E-4]:2.772614827824E-1)[&rate=5.801628369077723E-4]:1.711142879265E-2,122[&rate=5.801628369077723E-4]:2.94372911575E-1)[&rate=5.801628369077723E-4]:5.91043562206E-1)[&rate=5.801628369077723E-4]:9.105284805864E-2,(66[&rate=5.801628369077723E-4]:3.2573720529E-1,(120[&rate=5.801628369077723E-4]:1.736785715419E0,(119[&rate=5.801628369077723E-4]:1.827420622094E0,(126[&rate=5.801628369077723E-4]:1.009358920983E0,((138[&rate=5.801628369077723E-4]:2.855468225277E-1,136[&rate=5.801628369077723E-4]:1.540399732125E-1)[&rate=5.801628369077723E-4]:6.211336302118E-1,135[&rate=5.801628369077723E-4]:7.066804527394E-1)[&rate=5.801628369077723E-4]:7.404357854081E-1)[&rate=5.801628369077723E-4]:3.235917846702E-2)[&rate=5.801628369077723E-4]:5.255504283867E-3)[&rate=5.801628369077723E-4]:5.259377912409E-1)[&rate=5.801628369077723E-4]:1.49459566209E-1)[&rate=5.801628369077723E-4]:4.784986212473E-1)[&rate=5.801628369077723E-4]:2.569639377615E-1);
tree STATE_8540000 [&joint=-20968.56358771571,lnP=-20968.56358771571] = [&R] (((34[&rate=5.537634544302906E-4]:1.922244546784E-2,((((((((118[&rate=5.537634544302906E-4]:5.452321834423E-1,69[&rate=5.537634544302906E-4]:5.561910875519E-1)[&rate=5.537634544302906E-4]:1.432410897409E-1,(131[&rate=5.537634544302906E-4]:3.226738495246E-1,(130[&rate=5.537634544302906E-4]:2.575944484244E-1,(129[&rate=5.537634544302906E-4]:6.266561565459E-2,132[&rate=5.537634544302906E-4]:6.540534168195E-2)[&rate=5.537634544302906E-4]:1.949288327699E-1)[&rate=5.537634544302906E-4]:6.23396750728E-2)[&rate=5.537634544302906E-4]:2.31552848316E-1)[&rate=5.537634544302906E-4]:8.478269534316E-1,128[&rate=5.537634544302906E-4]:1.396574199217E0)[&rate=5.537634544302906E-4]:3.649927941367E-2,((((64[&rate=5.537634544302906E-4]:1.587359261472E-1,60[&rate=5.537634544302906E-4]:8.050994640516E-3)[&rate=5.537634544302906E-4]:2.802917421515E-1,62[&rate=5.537634544302906E-4]:4.801235587097E-1)[&rate=5.537634544302906E-4]:9.171992131597E-2,65[&rate=5.537634544302906E-4]:3.80062658108E-1)[&rate=5.537634544302906E-4]:1.601384286216E-1,(63[&rate=5.537634544302906E-4]:8.3556205803E-2,61[&rate=5.537634544302906E-4]:1.24652096214E-1)[&rate=5.537634544302906E-4]:6.073298124333E-1)[&rate=5.537634544302906E-4]:8.408175973811E-1)[&rate=5.537634544302906E-4]:2.334960023168E-1,((((51[&rate=5.537634544302906E-4]:5.892030212846E-1,((43[&rate=5.537634544302906E-4]:4.067332554961E-1,46[&rate=5.537634544302906E-4]:4.067332554961E-1)[&rate=5.537634544302906E-4]:1.388489311471E-1,(41[&rate=5.537634544302906E-4]:2.066721253612E-1,(42[&rate=5.537634544302906E-4]:1.299561038163E-2,48[&rate=5.537634544302906E-4]:5.124697650186E-2)[&rate=5.537634544302906E-4]:1.991409958538E-1)[&rate=5.537634544302906E-4]:2.84265252539E-1)[&rate=5.537634544302906E-4]:7.094323901292E-2)[&rate=5.537634544302906E-4]:1.342698539175E-3,((50[&rate=5.537634544302906E-4]:4.410410276264E-1,49[&rate=5.537634544302906E-4]:4.410410276264E-1)[&rate=5.537634544302906E-4]:1.034033186978E-1,47[&rate=5.537634544302906E-4]:5.772312315699E-1)[&rate=5.537634544302906E-4]:4.063689262533E-2)[&rate=5.537634544302906E-4]:2.155776809449E-2,44[&rate=5.537634544302906E-4]:6.339614114155E-1)[&rate=5.537634544302906E-4]:1.687742879536E-2,45[&rate=5.537634544302906E-4]:6.481065997737E-1)[&rate=5.537634544302906E-4]:2.450666688829E-1)[&rate=5.537634544302906E-4]:1.582516494568E-1,(36[&rate=5.537634544302906E-4]:3.420517615128E-1,((121[&rate=5.537634544302906E-4]:2.022106904751E0,127[&rate=5.537634544302906E-4]:2.463202795162E0)[&rate=5.537634544302906E-4]:1.185118850056E-1,35[&rate=5.537634544302906E-4]:1.459139249646E-2)[&rate=5.537634544302906E-4]:2.808850265506E-1)[&rate=5.537634544302906E-4]:5.775880699677E-4)[&rate=5.537634544302906E-4]:3.159489127364E-1,(((146[&rate=5.537634544302906E-4]:6.409595511364E-1,((147[&rate=5.537634544302906E-4]:3.671772977507E-1,39[&rate=5.537634544302906E-4]:3.098002485704E-1)[&rate=5.537634544302906E-4]:1.306115297334E-1,(16[&rate=5.537634544302906E-4]:2.471076666217E0,((((7[&rate=5.537634544302906E-4]:1.975910427275E-1,8[&rate=5.537634544302906E-4]:1.975910427275E-1)[&rate=5.537634544302906E-4]:2.770969744404E-1,26[&rate=5.537634544302906E-4]:5.815373322364E-1)[&rate=5.537634544302906E-4]:1.29327529601E-1,((22[&rate=5.537634544302906E-4]:4.529481507548E-1,27[&rate=5.537634544302906E-4]:4.693865069192E-1)[&rate=5.537634544302906E-4]:2.383677798129E-1,31[&rate=5.537634544302906E-4]:7.461104511158E-1)[&rate=5.537634544302906E-4]:8.59002716005E-3)[&rate=5.537634544302906E-4]:2.308910676532E-1,2[&rate=5.537634544302906E-4]:7.58194285655E-1)[&rate=5.537634544302906E-4]:1.584115257274E0)[&rate=5.537634544302906E-4]:5.482803820398E-2)[&rate=5.537634544302906E-4]:8.032919359762E-2)[&rate=5.537634544302906E-4]:1.114811050221E-1,(((98[&rate=5.537634544302906E-4]:6.369490006973E-1,((94[&rate=5.537634544302906E-4]:3.734174682513E-1,100[&rate=5.537634544302906E-4]:3.734174682513E-1)[&rate=5.537634544302906E-4]:1.168854018541E-1,95[&rate=5.537634544302906E-4]:5.750023236574E-1)[&rate=5.537634544302906E-4]:7.287563878867E-2)[&rate=5.537634544302906E-4]:3.32671606292E-2,(96[&rate=5.537634544302906E-4]:5.725304758749E-1,99[&rate=5.537634544302906E-4]:6.080496015578E-1)[&rate=5.537634544302906E-4]:8.402448326596E-2)[&rate=5.537634544302906E-4]:8.056512743771E-2,(((((((10[&rate=5.537634544302906E-4]:5.065792869264E-1,15[&rate=5.537634544302906E-4]:5.449354513099E-1)[&rate=5.537634544302906E-4]:2.872345637489E-1,6[&rate=5.537634544302906E-4]:7.773754945109E-1)[&rate=5.537634544302906E-4]:3.898220671026E-2,18[&rate=5.537634544302906E-4]:8.793713998513E-1)[&rate=5.537634544302906E-4]:1.069041069344E-1,(((((93[&rate=5.537634544302906E-4]:3.289024750524E-2,84[&rate=5.537634544302906E-4]:1.919161736823E-2)[&rate=5.537634544302906E-4]:7.148470457524E-2,85[&rate=5.537634544302906E-4]:9.067632194347E-2)[&rate=5.537634544302906E-4]:1.92038615958E-1,((92[&rate=5.537634544302906E-4]:2.077944222635E-1,(91[&rate=5.537634544302906E-4]:1.328044607119E-1,90[&rate=5.537634544302906E-4]:1.328044607119E-1)[&rate=5.537634544302906E-4]:7.498996155156E-2)[&rate=5.537634544302906E-4]:4.242019907509E-2,87[&rate=5.537634544302906E-4]:2.365159912015E-1)[&rate=5.537634544302906E-4]:4.619894669994E-2)[&rate=5.537634544302906E-4]:3.903591476013E-1,((83[&rate=5.537634544302906E-4]:1.056395531294E-1,86[&rate=5.537634544302906E-4]:1.056395531294E-1)[&rate=5.537634544302906E-4]:1.262753163745E-1,(88[&rate=5.537634544302906E-4]:2.740436699705E-2,89[&rate=5.537634544302906E-4]:4.110299713406E-2)[&rate=5.537634544302906E-4]:2.045105025068E-1)[&rate=5.537634544302906E-4]:4.411592159989E-1)[&rate=5.537634544302906E-4]:5.74942128271E-1,3[&rate=5.537634544302906E-4]:7.082901863767E-1)[&rate=5.537634544302906E-4]:1.629168272584E-1)[&rate=5.537634544302906E-4]:5.559099111022E-1,((((((107[&rate=5.537634544302906E-4]:3.944380860501E-1,((114[&rate=5.537634544302906E-4]:1.415834862257E-1,109[&rate=5.537634544302906E-4]:2.210355410202E-1)[&rate=5.537634544302906E-4]:1.85195203911E-1,108[&rate=5.537634544302906E-4]:3.843129367121E-1)[&rate=5.537634544302906E-4]:7.385423310653E-3)[&rate=5.537634544302906E-4]:2.236290624866E-1,(13[&rate=5.537634544302906E-4]:4.178336743366E-1,19[&rate=5.537634544302906E-4]:4.561898387203E-1)[&rate=5.537634544302906E-4]:2.221512824193E-1)[&rate=5.537634544302906E-4]:1.736502216435E-2,115[&rate=5.537634544302906E-4]:5.751581980983E-1)[&rate=5.537634544302906E-4]:3.2693617655E-1,(((111[&rate=5.537634544302906E-4]:4.13655336704E-1,(104[&rate=5.537634544302906E-4]:1.883686750966E-1,(139[&rate=5.537634544302906E-4]:3.113626306545E-1,106[&rate=5.537634544302906E-4]:1.195818087368E-1)[&rate=5.537634544302906E-4]:6.878686635985E-2)[&rate=5.537634544302906E-4]:2.08848305443E-1)[&rate=5.537634544302906E-4]:3.20419457434E-1,116[&rate=5.537634544302906E-4]:6.573624653708E-1)[&rate=5.537634544302906E-4]:1.109171468109E-1,(148[&rate=5.537634544302906E-4]:2.576676888191E-1,143[&rate=5.537634544302906E-4]:2.549279627918E-1)[&rate=5.537634544302906E-4]:5.489680877463E-1)[&rate=5.537634544302906E-4]:1.338147624666E-1)[&rate=5.537634544302906E-4]:9.29558869144E-2,(((14[&rate=5.537634544302906E-4]:2.912139998717E-1,17[&rate=5.537634544302906E-4]:3.295701642554E-1)[&rate=5.537634544302906E-4]:4.110857586526E-1,113[&rate=5.537634544302906E-4]:7.022997585243E-1)[&rate=5.537634544302906E-4]:1.229321941023E-1,((105[&rate=5.537634544302906E-4]:3.995957387238E-1,110[&rate=5.537634544302906E-4]:4.215135469429E-1)[&rate=5.537634544302906E-4]:3.313909932106E-1,(((112[&rate=5.537634544302906E-4]:4.102538540024E-1,117[&rate=5.537634544302906E-4]:4.1299358003E-1)[&rate=5.537634544302906E-4]:2.310222001758E-1,(30[&rate=5.537634544302906E-4]:3.856755269257E-1,4[&rate=5.537634544302906E-4]:2.130727871997E-1)[&rate=5.537634544302906E-4]:3.706690204033E-1)[&rate=5.537634544302906E-4]:3.216066332762E-2,9[&rate=5.537634544302906E-4]:6.652175394237E-1)[&rate=5.537634544302906E-4]:8.494727470244E-2)[&rate=5.537634544302906E-4]:6.684796041832E-2)[&rate=5.537634544302906E-4]:2.52010089758E-1)[&rate=5.537634544302906E-4]:2.403769659717E-1,((((((25[&rate=5.537634544302906E-4]:5.149213711573E-1,20[&rate=5.537634544302906E-4]:4.957432889656E-1)[&rate=5.537634544302906E-4]:9.666071559614E-2,23[&rate=5.537634544302906E-4]:6.006231826438E-1)[&rate=5.537634544302906E-4]:2.870474068387E-1,(11[&rate=5.537634544302906E-4]:6.245907307085E-1,140[&rate=5.537634544302906E-4]:6.054126485168E-1)[&rate=5.537634544302906E-4]:1.781483519247E-1)[&rate=5.537634544302906E-4]:2.599994655776E-1,((1[&rate=5.537634544302906E-4]:1.193449460083E-1,(28[&rate=5.537634544302906E-4]:5.015565479753E-1,21[&rate=5.537634544302906E-4]:4.768990137288E-1)[&rate=5.537634544302906E-4]:4.04089767896E-1)[&rate=5.537634544302906E-4]:8.845590072737E-2,24[&rate=5.537634544302906E-4]:9.886227645439E-1)[&rate=5.537634544302906E-4]:1.700061946258E-1)[&rate=5.537634544302906E-4]:2.349721021317E-2,102[&rate=5.537634544302906E-4]:2.048233376651E-2)[&rate=5.537634544302906E-4]:1.304860511034E-1,(((144[&rate=5.537634544302906E-4]:3.456628518015E-1,141[&rate=5.537634544302906E-4]:3.484025778289E-1)[&rate=5.537634544302906E-4]:1.070726244999E-2,145[&rate=5.537634544302906E-4]:3.618495663065E-1)[&rate=5.537634544302906E-4]:7.112374822211E-2,142[&rate=5.537634544302906E-4]:4.329733145286E-1)[&rate=5.537634544302906E-4]:9.645704128071E-1)[&rate=5.537634544302906E-4]:9.267802074681E-2)[&rate=5.537634544302906E-4]:1.86210245148E-1)[&rate=5.537634544302906E-4]:1.450330467686E-1,101[&rate=5.537634544302906E-4]:5.694102454784E-1)[&rate=5.537634544302906E-4]:1.004193545437E0,(97[&rate=5.537634544302906E-4]:3.357198559145E-1,40[&rate=5.537634544302906E-4]:4.067581072807E-1)[&rate=5.537634544302906E-4]:1.936815246406E-1)[&rate=5.537634544302906E-4]:2.192635629662E-2)[&rate=5.537634544302906E-4]:9.856088705616E-3)[&rate=5.537634544302906E-4]:2.048320456905E-1,38[&rate=5.537634544302906E-4]:7.68748111685E-1)[&rate=5.537634544302906E-4]:4.45620254684E-1)[&rate=5.537634544302906E-4]:2.05948379263E-1,((((67[&rate=5.537634544302906E-4]:4.181662301463E-1,(122[&rate=5.537634544302906E-4]:4.404198775679E-1,(123[&rate=5.537634544302906E-4]:2.691062520785E-1,124[&rate=5.537634544302906E-4]:2.663740116414E-1)[&rate=5.537634544302906E-4]:1.713136254894E-1)[&rate=5.537634544302906E-4]:4.790189029191E-1)[&rate=5.537634544302906E-4]:5.02877982959E-2,((119[&rate=5.537634544302906E-4]:1.605017247746E0,126[&rate=5.537634544302906E-4]:8.193147251027E-1)[&rate=5.537634544302906E-4]:1.8641213788E-1,(120[&rate=5.537634544302906E-4]:9.149480626557E-1,((138[&rate=5.537634544302906E-4]:1.80405487999E-1,136[&rate=5.537634544302906E-4]:4.889863868379E-2)[&rate=5.537634544302906E-4]:3.979923162283E-1,135[&rate=5.537634544302906E-4]:3.783978042273E-1)[&rate=5.537634544302906E-4]:2.844954639079E-1)[&rate=5.537634544302906E-4]:7.805909120119E-1)[&rate=5.537634544302906E-4]:7.099013551445E-1)[&rate=5.537634544302906E-4]:1.061950925946E-3,66[&rate=5.537634544302906E-4]:4.695159793682E-1)[&rate=5.537634544302906E-4]:3.232348503442E-1,((((((134[&rate=5.537634544302906E-4]:4.890773170122E-1,137[&rate=5.537634544302906E-4]:5.603101937244E-1)[&rate=5.537634544302906E-4]:1.10873253367E-2,133[&rate=5.537634544302906E-4]:5.3030162865E-1)[&rate=5.537634544302906E-4]:9.446096776668E-1,(53[&rate=5.537634544302906E-4]:6.142512308983E-1,((75[&rate=5.537634544302906E-4]:4.528633805973E-1,(70[&rate=5.537634544302906E-4]:3.675478447332E-1,(76[&rate=5.537634544302906E-4]:3.87721225277E-1,74[&rate=5.537634544302906E-4]:3.87721225277E-1)[&rate=5.537634544302906E-4]:1.818278383965E-2)[&rate=5.537634544302906E-4]:4.695937148066E-2)[&rate=5.537634544302906E-4]:2.514747554325E-1,((((82[&rate=5.537634544302906E-4]:3.032030269759E-1,79[&rate=5.537634544302906E-4]:2.949838488938E-1)[&rate=5.537634544302906E-4]:1.268845445828E-1,(78[&rate=5.537634544302906E-4]:9.67372237262E-2,72[&rate=5.537634544302906E-4]:7.481941550689E-2)[&rate=5.537634544302906E-4]:3.251311697504E-1)[&rate=5.537634544302906E-4]:1.343206892396E-1,73[&rate=5.537634544302906E-4]:5.97284973127E-1)[&rate=5.537634544302906E-4]:1.595197095908E-2,(77[&rate=5.537634544302906E-4]:5.882511452432E-1,((80[&rate=5.537634544302906E-4]:1.072338501111E-1,81[&rate=5.537634544302906E-4]:1.072338501111E-1)[&rate=5.537634544302906E-4]:1.449792899167E-1,71[&rate=5.537634544302906E-4]:2.33035057836E-1)[&rate=5.537634544302906E-4]:2.922023887771E-1)[&rate=5.537634544302906E-4]:1.950634678812E-2)[&rate=5.537634544302906E-4]:9.110119194372E-2)[&rate=5.537634544302906E-4]:6.563761534806E-1)[&rate=5.537634544302906E-4]:7.85805784504E-2)[&rate=5.537634544302906E-4]:1.294622144847E-1,(52[&rate=5.537634544302906E-4]:7.027634933625E-1,(((12[&rate=5.537634544302906E-4]:2.592670719665E-1,5[&rate=5.537634544302906E-4]:2.20910907583E-1)[&rate=5.537634544302906E-4]:1.493405957076E-1,29[&rate=5.537634544302906E-4]:5.154569827426E-1)[&rate=5.537634544302906E-4]:2.885386379525E-1,103[&rate=5.537634544302906E-4]:5.711189083663E-1)[&rate=5.537634544302906E-4]:1.795938319557E0)[&rate=5.537634544302906E-4]:1.277272517822E-1)[&rate=5.537634544302906E-4]:1.513313165501E-1,125[&rate=5.537634544302906E-4]:7.632428267223E-1)[&rate=5.537634544302906E-4]:2.564404026305E-1,(68[&rate=5.537634544302906E-4]:5.131481701422E-1,(((57[&rate=5.537634544302906E-4]:3.689932549162E-1,((55[&rate=5.537634544302906E-4]:2.808714797143E-1,56[&rate=5.537634544302906E-4]:2.808714797143E-1)[&rate=5.537634544302906E-4]:1.297590181349E-2,(37[&rate=5.537634544302906E-4]:1.732185784718E-1,54[&rate=5.537634544302906E-4]:9.671584623132E-2)[&rate=5.537634544302906E-4]:1.670768904878E-1)[&rate=5.537634544302906E-4]:6.421691163974E-2)[&rate=5.537634544302906E-4]:1.105451171888E-2,58[&rate=5.537634544302906E-4]:3.964412092581E-1)[&rate=5.537634544302906E-4]:6.371474506012E-3,59[&rate=5.537634544302906E-4]:3.83687000704E-1)[&rate=5.537634544302906E-4]:1.786414973072E-1)[&rate=5.537634544302906E-4]:3.398683925438E-1)[&rate=5.537634544302906E-4]:4.874549047986E-1)[&rate=5.537634544302906E-4]:2.520046940419E-2)[&rate=5.537634544302906E-4]:6.428484498139E-2)[&rate=5.537634544302906E-4]:3.678011681834E-2,32[&rate=5.537634544302906E-4]:3.40847540671E-2)[&rate=5.537634544302906E-4]:3.255208057316E-2,33[&rate=5.537634544302906E-4]:7.211628669497E-2);
tree STATE_8550000 [&joint=-20968.603984014717,lnP=-20968.603984014717] = [&R] ((33[&rate=5.353665730222518E-4]:2.510393207854E-2,((((((75[&rate=5.353665730222518E-4]:7.454561343409E-1,(70[&rate=5.353665730222518E-4]:6.52928902463E-1,(74[&rate=5.353665730222518E-4]:5.315874695459E-1,76[&rate=5.353665730222518E-4]:5.315874695459E-1)[&rate=5.353665730222518E-4]:1.596975973006E-1)[&rate=5.353665730222518E-4]:5.417106749443E-2)[&rate=5.353665730222518E-4]:9.049902634622E-2,(((73[&rate=5.353665730222518E-4]:4.606993141377E-1,(79[&rate=5.353665730222518E-4]:3.415106767459E-1,(82[&rate=5.353665730222518E-4]:3.352937166799E-1,(78[&rate=5.353665730222518E-4]:5.434270282087E-2,72[&rate=5.353665730222518E-4]:3.242489460155E-2)[&rate=5.353665730222518E-4]:2.727318357769E-1)[&rate=5.353665730222518E-4]:1.443613814809E-2)[&rate=5.353665730222518E-4]:7.809274698102E-2)[&rate=5.353665730222518E-4]:3.323780695698E-2,((81[&rate=5.353665730222518E-4]:6.563860798251E-2,80[&rate=5.353665730222518E-4]:6.563860798251E-2)[&rate=5.353665730222518E-4]:2.003993576224E-1,71[&rate=5.353665730222518E-4]:2.468598834131E-1)[&rate=5.353665730222518E-4]:1.785840869967E-1)[&rate=5.353665730222518E-4]:9.4985349605E-2,77[&rate=5.353665730222518E-4]:5.83443018645E-1)[&rate=5.353665730222518E-4]:2.470326899874E-1)[&rate=5.353665730222518E-4]:6.964659137995E-1,(52[&rate=5.353665730222518E-4]:5.723697939302E-1,(((12[&rate=5.353665730222518E-4]:2.11764960892E-1,5[&rate=5.353665730222518E-4]:1.734087965086E-1)[&rate=5.353665730222518E-4]:1.210486494045E-1,29[&rate=5.353665730222518E-4]:4.396629253651E-1)[&rate=5.353665730222518E-4]:2.404480599679E-1,103[&rate=5.353665730222518E-4]:4.472342730043E-1)[&rate=5.353665730222518E-4]:1.789429255487E0)[&rate=5.353665730222518E-4]:2.217849432556E-1)[&rate=5.353665730222518E-4]:4.656224467815E-2,(((134[&rate=5.353665730222518E-4]:2.074029555282E-1,137[&rate=5.353665730222518E-4]:2.786358322404E-1)[&rate=5.353665730222518E-4]:2.2051012511E-1,133[&rate=5.353665730222518E-4]:4.580500669394E-1)[&rate=5.353665730222518E-4]:1.118262901701E0,53[&rate=5.353665730222518E-4]:7.942334716718E-1)[&rate=5.353665730222518E-4]:3.828678888085E-2)[&rate=5.353665730222518E-4]:2.660574971495E-1,125[&rate=5.353665730222518E-4]:8.881952440409E-1)[&rate=5.353665730222518E-4]:4.604393000892E-1,(68[&rate=5.353665730222518E-4]:6.371155427921E-1,((((57[&rate=5.353665730222518E-4]:3.38988325989E-1,(55[&rate=5.353665730222518E-4]:2.742505918245E-1,56[&rate=5.353665730222518E-4]:2.742505918245E-1)[&rate=5.353665730222518E-4]:5.38087724158E-2)[&rate=5.353665730222518E-4]:9.174470834179E-3,37[&rate=5.353665730222518E-4]:3.836819225063E-1)[&rate=5.353665730222518E-4]:2.552931443402E-2,(54[&rate=5.353665730222518E-4]:1.743552170083E-1,58[&rate=5.353665730222518E-4]:2.317322661887E-1)[&rate=5.353665730222518E-4]:1.583532876915E-1)[&rate=5.353665730222518E-4]:3.883600165832E-2,59[&rate=5.353665730222518E-4]:4.097958724784E-1)[&rate=5.353665730222518E-4]:2.764999981826E-1)[&rate=5.353665730222518E-4]:5.448523346713E-1)[&rate=5.353665730222518E-4]:2.703087471819E-1)[&rate=5.353665730222518E-4]:3.039834225453E-3,(((((67[&rate=5.353665730222518E-4]:2.025260402557E-1,((124[&rate=5.353665730222518E-4]:3.981882059269E-2,123[&rate=5.353665730222518E-4]:4.255106102981E-2)[&rate=5.353665730222518E-4]:3.269373321148E-1,122[&rate=5.353665730222518E-4]:3.694883931446E-1)[&rate=5.353665730222518E-4]:3.343101974518E-1)[&rate=5.353665730222518E-4]:1.385394186978E-1,((126[&rate=5.353665730222518E-4]:9.922002592562E-1,((((138[&rate=5.353665730222518E-4]:2.744049293369E-1,136[&rate=5.353665730222518E-4]:1.428980800217E-1)[&rate=5.353665730222518E-4]:4.045024071946E-1,135[&rate=5.353665730222518E-4]:4.789073365315E-1)[&rate=5.353665730222518E-4]:2.373497866148E-1,119[&rate=5.353665730222518E-4]:1.064202328626E0)[&rate=5.353665730222518E-4]:2.036353521938E-1,120[&rate=5.353665730222518E-4]:1.171947269861E0)[&rate=5.353665730222518E-4]:5.100651010804E-1)[&rate=5.353665730222518E-4]:3.855742821682E-1,66[&rate=5.353665730222518E-4]:1.306003517395E-1)[&rate=5.353665730222518E-4]:2.10465107214E-1)[&rate=5.353665730222518E-4]:3.995693197412E-1,(((((69[&rate=5.353665730222518E-4]:8.228946649141E-1,(118[&rate=5.353665730222518E-4]:7.354208283342E-1,(131[&rate=5.353665730222518E-4]:4.059665420981E-1,(130[&rate=5.353665730222518E-4]:2.295992700258E-1,(129[&rate=5.353665730222518E-4]:2.248378529888E-1,132[&rate=5.353665730222518E-4]:2.275775790162E-1)[&rate=5.353665730222518E-4]:4.761417037001E-3)[&rate=5.353665730222518E-4]:1.736275460449E-1)[&rate=5.353665730222518E-4]:1.952077108936E-1)[&rate=5.353665730222518E-4]:7.651493247023E-2)[&rate=5.353665730222518E-4]:1.054125411791E0,((47[&rate=5.353665730222518E-4]:5.473848189184E-1,45[&rate=5.353665730222518E-4]:5.391880976071E-1)[&rate=5.353665730222518E-4]:1.531377539014E-1,((50[&rate=5.353665730222518E-4]:4.642708706864E-1,49[&rate=5.353665730222518E-4]:4.642708706864E-1)[&rate=5.353665730222518E-4]:1.897717736521E-1,(((((42[&rate=5.353665730222518E-4]:3.986959072534E-1,48[&rate=5.353665730222518E-4]:4.369472733737E-1)[&rate=5.353665730222518E-4]:5.732011131983E-3,41[&rate=5.353665730222518E-4]:3.989634375112E-1)[&rate=5.353665730222518E-4]:4.745461029151E-2,43[&rate=5.353665730222518E-4]:5.010628565457E-1)[&rate=5.353665730222518E-4]:4.003029492735E-2,46[&rate=5.353665730222518E-4]:5.41093151473E-1)[&rate=5.353665730222518E-4]:1.145616794501E-1,(44[&rate=5.353665730222518E-4]:6.072495027098E-1,51[&rate=5.353665730222518E-4]:5.853915792126E-1)[&rate=5.353665730222518E-4]:4.294084733911E-2)[&rate=5.353665730222518E-4]:3.117469866103E-2)[&rate=5.353665730222518E-4]:1.369304323567E-2)[&rate=5.353665730222518E-4]:2.60613081398E-1)[&rate=5.353665730222518E-4]:1.17666686082E-2,(128[&rate=5.353665730222518E-4]:1.524367728057E0,((65[&rate=5.353665730222518E-4]:2.258278320865E-1,((64[&rate=5.353665730222518E-4]:1.69546925012E-1,60[&rate=5.353665730222518E-4]:1.886199350533E-2)[&rate=5.353665730222518E-4]:1.210402377164E-1,62[&rate=5.353665730222518E-4]:3.316830531394E-1)[&rate=5.353665730222518E-4]:8.59256008648E-2)[&rate=5.353665730222518E-4]:1.420300149706E-1,(63[&rate=5.353665730222518E-4]:8.911133208043E-2,61[&rate=5.353665730222518E-4]:1.302072224915E-1)[&rate=5.353665730222518E-4]:4.294314464834E-1)[&rate=5.353665730222518E-4]:1.10445508648E0)[&rate=5.353665730222518E-4]:2.137340857485E-1)[&rate=5.353665730222518E-4]:4.726267606141E-2,(((121[&rate=5.353665730222518E-4]:2.129272117937E0,36[&rate=5.353665730222518E-4]:4.982006314285E-2)[&rate=5.353665730222518E-4]:1.155687932721E-1,127[&rate=5.353665730222518E-4]:2.68593680162E0)[&rate=5.353665730222518E-4]:2.735311161445E-2,35[&rate=5.353665730222518E-4]:1.461666255637E-1)[&rate=5.353665730222518E-4]:1.10430741016E-1)[&rate=5.353665730222518E-4]:4.228187979698E-1,(((98[&rate=5.353665730222518E-4]:6.476787737699E-1,((96[&rate=5.353665730222518E-4]:5.593414424424E-1,99[&rate=5.353665730222518E-4]:5.948605681252E-1)[&rate=5.353665730222518E-4]:6.261749542147E-2,((94[&rate=5.353665730222518E-4]:1.575613059275E-1,100[&rate=5.353665730222518E-4]:1.575613059275E-1)[&rate=5.353665730222518E-4]:1.956621473622E-1,95[&rate=5.353665730222518E-4]:4.379229068417E-1)[&rate=5.353665730222518E-4]:2.086261949565E-1)[&rate=5.353665730222518E-4]:1.205863372043E-2)[&rate=5.353665730222518E-4]:8.883354306385E-2,((147[&rate=5.353665730222518E-4]:5.933743893403E-1,((146[&rate=5.353665730222518E-4]:6.11893099583E-1,(16[&rate=5.353665730222518E-4]:2.572872594507E0,(39[&rate=5.353665730222518E-4]:3.776374039031E-1,(((((18[&rate=5.353665730222518E-4]:4.630144544814E-1,3[&rate=5.353665730222518E-4]:3.479459613308E-1)[&rate=5.353665730222518E-4]:1.417031825847E-1,(6[&rate=5.353665730222518E-4]:5.386568364534E-1,(10[&rate=5.353665730222518E-4]:2.766338948706E-1,15[&rate=5.353665730222518E-4]:3.149900592541E-1)[&rate=5.353665730222518E-4]:2.784612977471E-1)[&rate=5.353665730222518E-4]:3.047101982549E-3)[&rate=5.353665730222518E-4]:3.201089371654E-1,(((87[&rate=5.353665730222518E-4]:1.460958942572E-1,(92[&rate=5.353665730222518E-4]:7.795112293163E-2,(91[&rate=5.353665730222518E-4]:1.679323002235E-2,90[&rate=5.353665730222518E-4]:1.679323002235E-2)[&rate=5.353665730222518E-4]:6.115789290928E-2)[&rate=5.353665730222518E-4]:8.184340146254E-2)[&rate=5.353665730222518E-4]:6.713547425414E-2,((84[&rate=5.353665730222518E-4]:7.691963697829E-3,93[&rate=5.353665730222518E-4]:2.139059383484E-2)[&rate=5.353665730222518E-4]:5.490611400984E-2,85[&rate=5.353665730222518E-4]:6.259807770767E-2)[&rate=5.353665730222518E-4]:1.506332908036E-1)[&rate=5.353665730222518E-4]:1.864889472151E-1,((83[&rate=5.353665730222518E-4]:6.731891189341E-2,86[&rate=5.353665730222518E-4]:6.731891189341E-2)[&rate=5.353665730222518E-4]:1.469241998465E-1,(88[&rate=5.353665730222518E-4]:9.956203139643E-2,89[&rate=5.353665730222518E-4]:1.132606615334E-1)[&rate=5.353665730222518E-4]:1.146810803435E-1)[&rate=5.353665730222518E-4]:1.854772039865E-1)[&rate=5.353665730222518E-4]:9.497637927516E-1)[&rate=5.353665730222518E-4]:5.876387800412E-1,((((((25[&rate=5.353665730222518E-4]:4.887860936273E-1,20[&rate=5.353665730222518E-4]:4.696080114356E-1)[&rate=5.353665730222518E-4]:9.445301469744E-2,23[&rate=5.353665730222518E-4]:5.722802042151E-1)[&rate=5.353665730222518E-4]:3.537823769654E-1,(11[&rate=5.353665730222518E-4]:5.576470218379E-1,140[&rate=5.353665730222518E-4]:5.384689396462E-1)[&rate=5.353665730222518E-4]:2.834840524933E-1)[&rate=5.353665730222518E-4]:2.765099835812E-1,102[&rate=5.353665730222518E-4]:5.188763325498E-2)[&rate=5.353665730222518E-4]:2.344760849658E-1,((1[&rate=5.353665730222518E-4]:5.585861913734E-2,(28[&rate=5.353665730222518E-4]:7.101595060814E-1,21[&rate=5.353665730222518E-4]:6.855019718349E-1)[&rate=5.353665730222518E-4]:1.320004829189E-1)[&rate=5.353665730222518E-4]:1.206883434033E-1,24[&rate=5.353665730222518E-4]:9.573688803488E-1)[&rate=5.353665730222518E-4]:4.906386734883E-1)[&rate=5.353665730222518E-4]:7.071459712816E-2,(((144[&rate=5.353665730222518E-4]:1.705401126236E-1,(145[&rate=5.353665730222518E-4]:1.090742733755E-1,141[&rate=5.353665730222518E-4]:1.063345473479E-1)[&rate=5.353665730222518E-4]:6.694529130305E-2)[&rate=5.353665730222518E-4]:2.832305351145E-3,142[&rate=5.353665730222518E-4]:1.788518700297E-1)[&rate=5.353665730222518E-4]:1.129745031628E0,((((115[&rate=5.353665730222518E-4]:6.44505627335E-1,(13[&rate=5.353665730222518E-4]:5.961571267671E-1,19[&rate=5.353665730222518E-4]:6.345132911507E-1)[&rate=5.353665730222518E-4]:1.305402813898E-1)[&rate=5.353665730222518E-4]:2.666059345651E-2,(108[&rate=5.353665730222518E-4]:5.129097369344E-1,(107[&rate=5.353665730222518E-4]:4.245868719384E-1,(114[&rate=5.353665730222518E-4]:3.50847166926E-1,109[&rate=5.353665730222518E-4]:4.302992217205E-1)[&rate=5.353665730222518E-4]:1.34657324096E-2)[&rate=5.353665730222518E-4]:9.106259102336E-2)[&rate=5.353665730222518E-4]:2.157907304325E-1)[&rate=5.353665730222518E-4]:5.069262474375E-2,(((((106[&rate=5.353665730222518E-4]:2.838255837786E-1,111[&rate=5.353665730222518E-4]:3.002639399429E-1)[&rate=5.353665730222518E-4]:7.911950358419E-2,104[&rate=5.353665730222518E-4]:3.629450873627E-1)[&rate=5.353665730222518E-4]:1.330205412072E-1,139[&rate=5.353665730222518E-4]:6.877464504877E-1)[&rate=5.353665730222518E-4]:2.415332066126E-2,116[&rate=5.353665730222518E-4]:4.598449766284E-1)[&rate=5.353665730222518E-4]:2.154015840045E-1,(148[&rate=5.353665730222518E-4]:3.787246994996E-1,143[&rate=5.353665730222518E-4]:3.759849734723E-1)[&rate=5.353665730222518E-4]:3.34878025517E-1)[&rate=5.353665730222518E-4]:4.661228490228E-2)[&rate=5.353665730222518E-4]:3.568924803798E-2,((((14[&rate=5.353665730222518E-4]:2.923481594546E-1,17[&rate=5.353665730222518E-4]:3.307043238383E-1)[&rate=5.353665730222518E-4]:2.35930735283E-1,9[&rate=5.353665730222518E-4]:5.200597166555E-1)[&rate=5.353665730222518E-4]:5.762978023171E-2,(112[&rate=5.353665730222518E-4]:5.038155059325E-1,(30[&rate=5.353665730222518E-4]:5.193971314039E-1,4[&rate=5.353665730222518E-4]:3.467943916779E-1)[&rate=5.353665730222518E-4]:9.948686767936E-2)[&rate=5.353665730222518E-4]:8.209316903685E-2)[&rate=5.353665730222518E-4]:1.233597084757E-1,((117[&rate=5.353665730222518E-4]:5.631447914678E-1,(105[&rate=5.353665730222518E-4]:4.10968722917E-1,110[&rate=5.353665730222518E-4]:4.328865311361E-1)[&rate=5.353665730222518E-4]:1.220390822494E-1)[&rate=5.353665730222518E-4]:1.389279246355E-1,113[&rate=5.353665730222518E-4]:6.993329900758E-1)[&rate=5.353665730222518E-4]:9.935393369271E-3)[&rate=5.353665730222518E-4]:1.3047149095E-1)[&rate=5.353665730222518E-4]:2.962542875362E-1)[&rate=5.353665730222518E-4]:2.950567561572E-1)[&rate=5.353665730222518E-4]:4.305827180051E-2)[&rate=5.353665730222518E-4]:4.726631818928E-1,101[&rate=5.353665730222518E-4]:8.673203169874E-1)[&rate=5.353665730222518E-4]:4.834812459094E-1)[&rate=5.353665730222518E-4]:1.097422644866E-1)[&rate=5.353665730222518E-4]:4.294851958495E-3)[&rate=5.353665730222518E-4]:3.22723052709E-2,(((((7[&rate=5.353665730222518E-4]:1.075929220604E-1,8[&rate=5.353665730222518E-4]:1.075929220604E-1)[&rate=5.353665730222518E-4]:3.05978077103E-1,26[&rate=5.353665730222518E-4]:5.204203142319E-1)[&rate=5.353665730222518E-4]:5.717689777985E-2,(31[&rate=5.353665730222518E-4]:6.172303665381E-1,(22[&rate=5.353665730222518E-4]:3.484427207039E-1,27[&rate=5.353665730222518E-4]:3.648810768682E-1)[&rate=5.353665730222518E-4]:2.139931252862E-1)[&rate=5.353665730222518E-4]:4.20246191196E-3)[&rate=5.353665730222518E-4]:2.319193747247E-1,2[&rate=5.353665730222518E-4]:6.259549429007E-1)[&rate=5.353665730222518E-4]:1.744492994221E0,97[&rate=5.353665730222518E-4]:3.426838829259E-1)[&rate=5.353665730222518E-4]:1.10224691327E-1)[&rate=5.353665730222518E-4]:1.205051454095E-2)[&rate=5.353665730222518E-4]:3.845330171347E-2,40[&rate=5.353665730222518E-4]:5.744506418734E-1)[&rate=5.353665730222518E-4]:3.364637441398E-2)[&rate=5.353665730222518E-4]:2.658519047443E-1,38[&rate=5.353665730222518E-4]:8.056429101027E-1)[&rate=5.353665730222518E-4]:4.761387009624E-1)[&rate=5.353665730222518E-4]:6.12186141451E-2)[&rate=5.353665730222518E-4]:1.409017845078E-1,34[&rate=5.353665730222518E-4]:1.852286457237E-2)[&rate=5.353665730222518E-4]:3.88270079722E-3,32[&rate=5.353665730222518E-4]:4.877571505029E-4)[&rate=5.353665730222518E-4]:2.217655709877E-2);
tree STATE_8560000 [&joint=-20965.96341784163,lnP=-20965.96341784163] = [&R] ((34[&rate=5.741899735087933E-4]:1.063941465333E-1,((((((45[&rate=5.741899735087933E-4]:6.713916222287E-1,(((50[&rate=5.741899735087933E-4]:5.167841208638E-1,(47[&rate=5.741899735087933E-4]:5.108497125938E-1,44[&rate=5.741899735087933E-4]:5.053852317196E-1)[&rate=5.741899735087933E-4]:3.872129351571E-2)[&rate=5.741899735087933E-4]:6.67821887984E-2,49[&rate=5.741899735087933E-4]:5.835663096622E-1)[&rate=5.741899735087933E-4]:3.94003566503E-2,(((43[&rate=5.741899735087933E-4]:5.13782259003E-1,((42[&rate=5.741899735087933E-4]:1.52001904934E-1,48[&rate=5.741899735087933E-4]:1.902532710543E-1)[&rate=5.741899735087933E-4]:1.835596914621E-1,41[&rate=5.741899735087933E-4]:3.300971155219E-1)[&rate=5.741899735087933E-4]:1.290403347381E-1)[&rate=5.741899735087933E-4]:1.183766254879E-2,46[&rate=5.741899735087933E-4]:5.256199215518E-1)[&rate=5.741899735087933E-4]:1.201160615862E-1,51[&rate=5.741899735087933E-4]:6.184135787666E-1)[&rate=5.741899735087933E-4]:1.001756842016E-2)[&rate=5.741899735087933E-4]:2.383479198185E-2)[&rate=5.741899735087933E-4]:2.124905020546E-1,((((65[&rate=5.741899735087933E-4]:2.394783981648E-1,(64[&rate=5.741899735087933E-4]:3.480141199186E-1,(60[&rate=5.741899735087933E-4]:1.576989280843E-1,62[&rate=5.741899735087933E-4]:3.494797500021E-1)[&rate=5.741899735087933E-4]:3.96302603276E-2)[&rate=5.741899735087933E-4]:4.214920975285E-2)[&rate=5.741899735087933E-4]:1.64811483726E-1,(63[&rate=5.741899735087933E-4]:1.811069041233E-1,61[&rate=5.741899735087933E-4]:2.222027945344E-1)[&rate=5.741899735087933E-4]:3.738679092741E-1)[&rate=5.741899735087933E-4]:9.186749304637E-1,128[&rate=5.741899735087933E-4]:1.375019606875E0)[&rate=5.741899735087933E-4]:2.650289357185E-1,((69[&rate=5.741899735087933E-4]:1.370302764032E0,118[&rate=5.741899735087933E-4]:1.359343859923E0)[&rate=5.741899735087933E-4]:7.603191273239E-2,((132[&rate=5.741899735087933E-4]:1.576759610801E-1,129[&rate=5.741899735087933E-4]:1.549362350528E-1)[&rate=5.741899735087933E-4]:2.139700612276E-1,(131[&rate=5.741899735087933E-4]:2.986835604656E-2,130[&rate=5.741899735087933E-4]:2.71286300192E-2)[&rate=5.741899735087933E-4]:3.417776662611E-1)[&rate=5.741899735087933E-4]:9.29483175005E-1)[&rate=5.741899735087933E-4]:3.443987973356E-1)[&rate=5.741899735087933E-4]:1.722979398118E-2)[&rate=5.741899735087933E-4]:9.799520507849E-2,(35[&rate=5.741899735087933E-4]:1.311643359848E-1,(121[&rate=5.741899735087933E-4]:2.180122725321E0,(36[&rate=5.741899735087933E-4]:1.436078638299E-2,127[&rate=5.741899735087933E-4]:2.534908731588E0)[&rate=5.741899735087933E-4]:8.630988414383E-2)[&rate=5.741899735087933E-4]:7.706900792378E-2)[&rate=5.741899735087933E-4]:9.534208238063E-2)[&rate=5.741899735087933E-4]:3.61340226057E-1,(((((94[&rate=5.741899735087933E-4]:2.894451051593E-1,100[&rate=5.741899735087933E-4]:2.894451051593E-1)[&rate=5.741899735087933E-4]:2.555835914824E-1,95[&rate=5.741899735087933E-4]:6.297281501937E-1)[&rate=5.741899735087933E-4]:6.793508210644E-2,(98[&rate=5.741899735087933E-4]:6.680226840716E-1,(96[&rate=5.741899735087933E-4]:6.116633152967E-1,99[&rate=5.741899735087933E-4]:6.471824409796E-1)[&rate=5.741899735087933E-4]:4.269816658924E-2)[&rate=5.741899735087933E-4]:1.871158647981E-2)[&rate=5.741899735087933E-4]:1.406999261253E-1,((40[&rate=5.741899735087933E-4]:5.682885419137E-1,((146[&rate=5.741899735087933E-4]:5.707414195874E-1,97[&rate=5.741899735087933E-4]:3.794845889863E-1)[&rate=5.741899735087933E-4]:6.174184271603E-2,(((31[&rate=5.741899735087933E-4]:8.412587255237E-1,(22[&rate=5.741899735087933E-4]:2.887002673141E-1,27[&rate=5.741899735087933E-4]:3.051386234784E-1)[&rate=5.741899735087933E-4]:4.977639376615E-1)[&rate=5.741899735087933E-4]:5.380420253382E-3,((7[&rate=5.741899735087933E-4]:1.469525883117E-1,8[&rate=5.741899735087933E-4]:1.469525883117E-1)[&rate=5.741899735087933E-4]:3.72129140446E-1,26[&rate=5.741899735087933E-4]:6.259310438262E-1)[&rate=5.741899735087933E-4]:1.768724855125E-1)[&rate=5.741899735087933E-4]:1.684920351862E-1,2[&rate=5.741899735087933E-4]:7.877339206891E-1)[&rate=5.741899735087933E-4]:1.681256565209E0)[&rate=5.741899735087933E-4]:5.602385884514E-2)[&rate=5.741899735087933E-4]:2.144515209071E-2,((147[&rate=5.741899735087933E-4]:6.022678799309E-1,(16[&rate=5.741899735087933E-4]:2.434026701207E0,(((((18[&rate=5.741899735087933E-4]:3.631900443425E-1,3[&rate=5.741899735087933E-4]:2.481215511919E-1)[&rate=5.741899735087933E-4]:4.392613668101E-1,((((83[&rate=5.741899735087933E-4]:1.07689235525E-1,86[&rate=5.741899735087933E-4]:1.07689235525E-1)[&rate=5.741899735087933E-4]:4.28264076957E-2,(88[&rate=5.741899735087933E-4]:1.81734862E-2,89[&rate=5.741899735087933E-4]:3.187211633702E-2)[&rate=5.741899735087933E-4]:1.323421570207E-1)[&rate=5.741899735087933E-4]:1.142110144661E-1,87[&rate=5.741899735087933E-4]:2.647266576868E-1)[&rate=5.741899735087933E-4]:4.785322632451E-3,(85[&rate=5.741899735087933E-4]:1.729776914032E-1,((84[&rate=5.741899735087933E-4]:4.071003328102E-2,93[&rate=5.741899735087933E-4]:5.440866341803E-2)[&rate=5.741899735087933E-4]:4.802412971335E-2,(92[&rate=5.741899735087933E-4]:6.573954625076E-2,(91[&rate=5.741899735087933E-4]:2.25164203072E-2,90[&rate=5.741899735087933E-4]:2.25164203072E-2)[&rate=5.741899735087933E-4]:4.322312594355E-2)[&rate=5.741899735087933E-4]:3.669324688062E-2)[&rate=5.741899735087933E-4]:8.424352840883E-2)[&rate=5.741899735087933E-4]:9.653428891606E-2)[&rate=5.741899735087933E-4]:9.575969650799E-1)[&rate=5.741899735087933E-4]:7.618282491918E-2,(6[&rate=5.741899735087933E-4]:7.647532613304E-1,(10[&rate=5.741899735087933E-4]:3.717482097086E-1,15[&rate=5.741899735087933E-4]:4.10104374092E-1)[&rate=5.741899735087933E-4]:4.094434077862E-1)[&rate=5.741899735087933E-4]:5.086727611124E-2)[&rate=5.741899735087933E-4]:6.944533570852E-1,(((((115[&rate=5.741899735087933E-4]:7.175179907749E-1,(13[&rate=5.741899735087933E-4]:7.097682700997E-1,19[&rate=5.741899735087933E-4]:7.481244344834E-1)[&rate=5.741899735087933E-4]:8.9941501497E-2)[&rate=5.741899735087933E-4]:1.582284640169E-2,((114[&rate=5.741899735087933E-4]:4.893185951037E-1,109[&rate=5.741899735087933E-4]:5.687706498982E-1)[&rate=5.741899735087933E-4]:9.581220763236E-2,(108[&rate=5.741899735087933E-4]:3.546325270025E-1,107[&rate=5.741899735087933E-4]:3.573722530299E-1)[&rate=5.741899735087933E-4]:2.880325223089E-1)[&rate=5.741899735087933E-4]:1.482100344405E-1)[&rate=5.741899735087933E-4]:2.41521352094E-1,((148[&rate=5.741899735087933E-4]:4.862687986709E-1,143[&rate=5.741899735087933E-4]:4.835290726435E-1)[&rate=5.741899735087933E-4]:4.265829345227E-1,(((106[&rate=5.741899735087933E-4]:1.509378449539E-1,(139[&rate=5.741899735087933E-4]:2.719409756686E-1,111[&rate=5.741899735087933E-4]:9.659850991526E-2)[&rate=5.741899735087933E-4]:7.0777691203E-2)[&rate=5.741899735087933E-4]:2.119371954416E-1,104[&rate=5.741899735087933E-4]:3.628750403955E-1)[&rate=5.741899735087933E-4]:2.289905403778E-1,116[&rate=5.741899735087933E-4]:5.315916081705E-1)[&rate=5.741899735087933E-4]:3.429039606394E-1)[&rate=5.741899735087933E-4]:1.003666204606E-1)[&rate=5.741899735087933E-4]:1.242683213138E-1,(((((9[&rate=5.741899735087933E-4]:5.854728837416E-1,(14[&rate=5.741899735087933E-4]:3.695886448762E-1,17[&rate=5.741899735087933E-4]:4.079448092599E-1)[&rate=5.741899735087933E-4]:2.241034169475E-1)[&rate=5.741899735087933E-4]:6.083234513331E-2,112[&rate=5.741899735087933E-4]:6.54524406957E-1)[&rate=5.741899735087933E-4]:3.353189377579E-2,(30[&rate=5.741899735087933E-4]:2.283250097521E-1,4[&rate=5.741899735087933E-4]:5.572227002609E-2)[&rate=5.741899735087933E-4]:5.747997841315E-1)[&rate=5.741899735087933E-4]:7.219774998317E-2,113[&rate=5.741899735087933E-4]:7.60254050716E-1)[&rate=5.741899735087933E-4]:1.248234090062E-1,((105[&rate=5.741899735087933E-4]:5.715699919764E-1,117[&rate=5.741899735087933E-4]:6.017069782778E-1)[&rate=5.741899735087933E-4]:2.223391222015E-1,110[&rate=5.741899735087933E-4]:8.15826922397E-1)[&rate=5.741899735087933E-4]:6.377108527041E-2)[&rate=5.741899735087933E-4]:2.96244831684E-1)[&rate=5.741899735087933E-4]:8.838841804036E-2,(((145[&rate=5.741899735087933E-4]:9.963161932803E-2,(141[&rate=5.741899735087933E-4]:8.496985709248E-2,144[&rate=5.741899735087933E-4]:8.223013106512E-2)[&rate=5.741899735087933E-4]:1.192203620797E-2)[&rate=5.741899735087933E-4]:2.452266849615E-1,142[&rate=5.741899735087933E-4]:3.448583042895E-1)[&rate=5.741899735087933E-4]:1.077565103231E0,((((25[&rate=5.741899735087933E-4]:4.575209858255E-1,20[&rate=5.741899735087933E-4]:4.383429036338E-1)[&rate=5.741899735087933E-4]:3.720859234994E-1,23[&rate=5.741899735087933E-4]:8.186480052153E-1)[&rate=5.741899735087933E-4]:7.514524362079E-2,(11[&rate=5.741899735087933E-4]:6.945544061881E-1,140[&rate=5.741899735087933E-4]:6.753763239964E-1)[&rate=5.741899735087933E-4]:1.143073357987E-1)[&rate=5.741899735087933E-4]:3.902948440565E-1,(102[&rate=5.741899735087933E-4]:1.327070286184E-1,((1[&rate=5.741899735087933E-4]:1.215101052816E-2,(28[&rate=5.741899735087933E-4]:7.28960377707E-1,21[&rate=5.741899735087933E-4]:7.043028434605E-1)[&rate=5.741899735087933E-4]:6.949200268412E-2)[&rate=5.741899735087933E-4]:8.855136772076E-2,24[&rate=5.741899735087933E-4]:8.815242960571E-1)[&rate=5.741899735087933E-4]:4.128265681776E-1)[&rate=5.741899735087933E-4]:6.961327674755E-4)[&rate=5.741899735087933E-4]:4.24449036692E-2)[&rate=5.741899735087933E-4]:1.989004165188E-2)[&rate=5.741899735087933E-4]:2.650207193268E-1)[&rate=5.741899735087933E-4]:4.647848140557E-1,101[&rate=5.741899735087933E-4]:9.200641880345E-1)[&rate=5.741899735087933E-4]:4.016337460487E-1)[&rate=5.741899735087933E-4]:1.963570556611E-1)[&rate=5.741899735087933E-4]:1.474760005337E-2,39[&rate=5.741899735087933E-4]:5.59638430804E-1)[&rate=5.741899735087933E-4]:3.009526320042E-2)[&rate=5.741899735087933E-4]:1.092852021261E-1)[&rate=5.741899735087933E-4]:1.368913709874E-1,38[&rate=5.741899735087933E-4]:7.676042561888E-1)[&rate=5.741899735087933E-4]:4.226078347492E-1)[&rate=5.741899735087933E-4]:1.490894878408E-1,(((((53[&rate=5.741899735087933E-4]:7.516281172525E-1,((137[&rate=5.741899735087933E-4]:3.114052763677E-1,134[&rate=5.741899735087933E-4]:2.401723996555E-1)[&rate=5.741899735087933E-4]:3.4181796349E-4,133[&rate=5.741899735087933E-4]:2.706512039202E-1)[&rate=5.741899735087933E-4]:1.263056410301E0)[&rate=5.741899735087933E-4]:1.108518028981E-1,(52[&rate=5.741899735087933E-4]:6.930823062652E-1,(((12[&rate=5.741899735087933E-4]:7.281221414647E-2,5[&rate=5.741899735087933E-4]:3.445604976302E-2)[&rate=5.741899735087933E-4]:3.56538256953E-1,29[&rate=5.741899735087933E-4]:5.36199786168E-1)[&rate=5.741899735087933E-4]:2.888407290266E-1,103[&rate=5.741899735087933E-4]:5.921638028658E-1)[&rate=5.741899735087933E-4]:1.76521223796E0)[&rate=5.741899735087933E-4]:1.775943351968E-1)[&rate=5.741899735087933E-4]:2.552529813234E-2,((75[&rate=5.741899735087933E-4]:6.333307097934E-1,(74[&rate=5.741899735087933E-4]:6.052730155246E-1,(70[&rate=5.741899735087933E-4]:4.739760180694E-1,76[&rate=5.741899735087933E-4]:5.123321824529E-1)[&rate=5.741899735087933E-4]:9.294083307175E-2)[&rate=5.741899735087933E-4]:2.80576942688E-2)[&rate=5.741899735087933E-4]:2.744755519867E-2,((((71[&rate=5.741899735087933E-4]:6.178328686874E-2,80[&rate=5.741899735087933E-4]:8.096136906047E-2)[&rate=5.741899735087933E-4]:7.437726941834E-2,81[&rate=5.741899735087933E-4]:1.553386384788E-1)[&rate=5.741899735087933E-4]:1.742739212189E-1,(73[&rate=5.741899735087933E-4]:1.73637690864E-1,77[&rate=5.741899735087933E-4]:1.681582388093E-1)[&rate=5.741899735087933E-4]:2.052899373268E-1)[&rate=5.741899735087933E-4]:1.829893740086E-1,(82[&rate=5.741899735087933E-4]:2.442303993734E-1,(79[&rate=5.741899735087933E-4]:1.494146610725E-1,(78[&rate=5.741899735087933E-4]:8.166503197951E-2,72[&rate=5.741899735087933E-4]:5.974722376019E-2)[&rate=5.741899735087933E-4]:6.774962909297E-2)[&rate=5.741899735087933E-4]:8.659656021889E-2)[&rate=5.741899735087933E-4]:2.848098904973E-1)[&rate=5.741899735087933E-4]:9.886126279263E-2)[&rate=5.741899735087933E-4]:9.736900119029E-1)[&rate=5.741899735087933E-4]:3.333526163994E-1,125[&rate=5.741899735087933E-4]:1.010975321021E0)[&rate=5.741899735087933E-4]:1.22491080898E-1,(68[&rate=5.741899735087933E-4]:7.591290247974E-1,((((58[&rate=5.741899735087933E-4]:4.371359337661E-1,59[&rate=5.741899735087933E-4]:4.18010250706E-1)[&rate=5.741899735087933E-4]:4.044415613839E-2,54[&rate=5.741899735087933E-4]:4.202030407242E-1)[&rate=5.741899735087933E-4]:2.086431196404E-3,(37[&rate=5.741899735087933E-4]:4.875827519239E-1,(55[&rate=5.741899735087933E-4]:1.908151695252E-1,56[&rate=5.741899735087933E-4]:1.908151695252E-1)[&rate=5.741899735087933E-4]:2.503194949669E-1)[&rate=5.741899735087933E-4]:1.120945223714E-2)[&rate=5.741899735087933E-4]:1.071082698383E-1,57[&rate=5.741899735087933E-4]:5.703813483162E-1)[&rate=5.741899735087933E-4]:2.406602447873E-1)[&rate=5.741899735087933E-4]:2.07670710455E-1)[&rate=5.741899735087933E-4]:3.178570347831E-1)[&rate=5.741899735087933E-4]:2.111719530329E-1,(((67[&rate=5.741899735087933E-4]:1.925210582023E-1,((122[&rate=5.741899735087933E-4]:1.778347286153E-1,123[&rate=5.741899735087933E-4]:1.778347286153E-1)[&rate=5.741899735087933E-4]:1.026478277564E-1,124[&rate=5.741899735087933E-4]:2.777503159345E-1)[&rate=5.741899735087933E-4]:4.133110521713E-1)[&rate=5.741899735087933E-4]:1.485836772405E-1,((((((138[&rate=5.741899735087933E-4]:1.666243451533E-1,136[&rate=5.741899735087933E-4]:3.511749583809E-2)[&rate=5.741899735087933E-4]:4.034078116913E-1,135[&rate=5.741899735087933E-4]:3.700321568446E-1)[&rate=5.741899735087933E-4]:1.913487274902E-1,119[&rate=5.741899735087933E-4]:9.093260898142E-1)[&rate=5.741899735087933E-4]:1.929614270651E-1,120[&rate=5.741899735087933E-4]:1.00639710592E0)[&rate=5.741899735087933E-4]:6.886019734938E-1,126[&rate=5.741899735087933E-4]:1.005186967729E0)[&rate=5.741899735087933E-4]:5.077759534518E-1,66[&rate=5.741899735087933E-4]:2.657887314961E-1)[&rate=5.741899735087933E-4]:7.531600394676E-2)[&rate=5.741899735087933E-4]:5.959461213107E-1,32[&rate=5.741899735087933E-4]:5.211934990439E-2)[&rate=5.741899735087933E-4]:1.105722854263E-2)[&rate=5.741899735087933E-4]:2.129975986723E-2)[&rate=5.741899735087933E-4]:4.173182967807E-2,33[&rate=5.741899735087933E-4]:1.31687620047E-1);
tree STATE_8570000 [&joint=-20993.548685407073,lnP=-20993.548685407073] = [&R] ((33[&rate=5.449298178985343E-4]:7.056159148604E-2,((((((((((47[&rate=5.449298178985343E-4]:1.3744262003E-1,44[&rate=5.449298178985343E-4]:1.319781391558E-1)[&rate=5.449298178985343E-4]:5.120560027661E-1,45[&rate=5.449298178985343E-4]:6.413019014847E-1)[&rate=5.449298178985343E-4]:1.034996780638E-1,(51[&rate=5.449298178985343E-4]:7.188640310819E-1,((50[&rate=5.449298178985343E-4]:6.305042488248E-1,49[&rate=5.449298178985343E-4]:6.305042488248E-1)[&rate=5.449298178985343E-4]:8.277904583877E-2,(46[&rate=5.449298178985343E-4]:6.281733102264E-1,(43[&rate=5.449298178985343E-4]:5.741664073579E-1,(48[&rate=5.449298178985343E-4]:5.303711477763E-1,(42[&rate=5.449298178985343E-4]:3.001706777419E-1,41[&rate=5.449298178985343E-4]:2.947061968677E-1)[&rate=5.449298178985343E-4]:1.919491039141E-1)[&rate=5.449298178985343E-4]:3.286629783317E-2)[&rate=5.449298178985343E-4]:5.400690286844E-2)[&rate=5.449298178985343E-4]:1.17896869683E-1)[&rate=5.449298178985343E-4]:1.162555440088E-4)[&rate=5.449298178985343E-4]:6.81186540652E-3)[&rate=5.449298178985343E-4]:1.576127139357E-1,(128[&rate=5.449298178985343E-4]:1.471613958509E0,(((65[&rate=5.449298178985343E-4]:9.48575136515E-2,62[&rate=5.449298178985343E-4]:2.866383355692E-1)[&rate=5.449298178985343E-4]:1.226661353055E-1,(64[&rate=5.449298178985343E-4]:2.393788498195E-1,60[&rate=5.449298178985343E-4]:8.869391831283E-2)[&rate=5.449298178985343E-4]:1.288297306442E-1)[&rate=5.449298178985343E-4]:3.640352232068E-1,(63[&rate=5.449298178985343E-4]:1.592555909451E-2,61[&rate=5.449298178985343E-4]:5.702144950555E-2)[&rate=5.449298178985343E-4]:7.16318244576E-1)[&rate=5.449298178985343E-4]:8.380002918242E-1)[&rate=5.449298178985343E-4]:2.04196547267E-1)[&rate=5.449298178985343E-4]:9.186998784266E-3,((118[&rate=5.449298178985343E-4]:1.080619663784E0,69[&rate=5.449298178985343E-4]:1.091578567894E0)[&rate=5.449298178985343E-4]:2.333312733847E-2,((132[&rate=5.449298178985343E-4]:6.2332002179E-3,129[&rate=5.449298178985343E-4]:3.493474190543E-3)[&rate=5.449298178985343E-4]:2.779249668615E-1,(131[&rate=5.449298178985343E-4]:1.284659984494E-1,130[&rate=5.449298178985343E-4]:1.25726272422E-1)[&rate=5.449298178985343E-4]:1.5569216863E-1)[&rate=5.449298178985343E-4]:6.855480487009E-1)[&rate=5.449298178985343E-4]:7.207707408342E-1)[&rate=5.449298178985343E-4]:4.41409084421E-2,(35[&rate=5.449298178985343E-4]:1.747116361277E-1,36[&rate=5.449298178985343E-4]:2.212869785935E-1)[&rate=5.449298178985343E-4]:2.565965358645E-2)[&rate=5.449298178985343E-4]:8.576589435615E-3,(127[&rate=5.449298178985343E-4]:2.750882116138E0,121[&rate=5.449298178985343E-4]:2.309786225727E0)[&rate=5.449298178985343E-4]:2.518905068271E-2)[&rate=5.449298178985343E-4]:3.993895639584E-1,(((97[&rate=5.449298178985343E-4]:7.143310672535E-1,(((((7[&rate=5.449298178985343E-4]:3.807252885391E-1,8[&rate=5.449298178985343E-4]:3.807252885391E-1)[&rate=5.449298178985343E-4]:1.876661261802E-1,26[&rate=5.449298178985343E-4]:6.752407297879E-1)[&rate=5.449298178985343E-4]:1.123533133074E-1,((22[&rate=5.449298178985343E-4]:2.337735704396E-1,27[&rate=5.449298178985343E-4]:2.502119266039E-1)[&rate=5.449298178985343E-4]:3.996280610276E-1,31[&rate=5.449298178985343E-4]:6.881961520152E-1)[&rate=5.449298178985343E-4]:1.432335075185E-1)[&rate=5.449298178985343E-4]:3.364396081502E-1,2[&rate=5.449298178985343E-4]:9.404720074097E-1)[&rate=5.449298178985343E-4]:1.776247486598E0,((((6[&rate=5.449298178985343E-4]:6.271538929137E-1,(10[&rate=5.449298178985343E-4]:3.803694809182E-1,15[&rate=5.449298178985343E-4]:4.187256453017E-1)[&rate=5.449298178985343E-4]:2.632227681598E-1)[&rate=5.449298178985343E-4]:2.070561106979E-1,((18[&rate=5.449298178985343E-4]:8.470598993007E-1,3[&rate=5.449298178985343E-4]:7.319914061501E-1)[&rate=5.449298178985343E-4]:3.022294448737E-2,((((92[&rate=5.449298178985343E-4]:7.081455111362E-2,(91[&rate=5.449298178985343E-4]:4.164619815274E-2,90[&rate=5.449298178985343E-4]:4.164619815274E-2)[&rate=5.449298178985343E-4]:2.916835296088E-2)[&rate=5.449298178985343E-4]:1.423007910763E-1,((83[&rate=5.449298178985343E-4]:1.595633981171E-1,84[&rate=5.449298178985343E-4]:1.595633981171E-1)[&rate=5.449298178985343E-4]:1.686860304513E-2,(93[&rate=5.449298178985343E-4]:1.288636069578E-1,(86[&rate=5.449298178985343E-4]:1.119346815705E-1,85[&rate=5.449298178985343E-4]:1.119346815705E-1)[&rate=5.449298178985343E-4]:3.230295250278E-3)[&rate=5.449298178985343E-4]:6.126702434144E-2)[&rate=5.449298178985343E-4]:2.298471089068E-2)[&rate=5.449298178985343E-4]:4.35234838932E-2,(88[&rate=5.449298178985343E-4]:1.882911320355E-2,89[&rate=5.449298178985343E-4]:3.252774334056E-2)[&rate=5.449298178985343E-4]:2.241110827425E-1)[&rate=5.449298178985343E-4]:3.349027937372E-2,87[&rate=5.449298178985343E-4]:2.764304753198E-1)[&rate=5.449298178985343E-4]:1.025509902715E0)[&rate=5.449298178985343E-4]:1.994085845371E-2)[&rate=5.449298178985343E-4]:7.148296914946E-1,((((((13[&rate=5.449298178985343E-4]:6.703364163606E-1,19[&rate=5.449298178985343E-4]:7.086925807442E-1)[&rate=5.449298178985343E-4]:1.753525450074E-1,((((114[&rate=5.449298178985343E-4]:2.32539387991E-1,109[&rate=5.449298178985343E-4]:3.119914427855E-1)[&rate=5.449298178985343E-4]:1.688458481021E-1,107[&rate=5.449298178985343E-4]:4.616592086958E-1)[&rate=5.449298178985343E-4]:8.922241364814E-2,108[&rate=5.449298178985343E-4]:5.481418963166E-1)[&rate=5.449298178985343E-4]:2.223200055924E-1,115[&rate=5.449298178985343E-4]:7.129276553336E-1)[&rate=5.449298178985343E-4]:5.056952521245E-2)[&rate=5.449298178985343E-4]:1.800525055081E-1,(((106[&rate=5.449298178985343E-4]:3.393923914788E-1,((104[&rate=5.449298178985343E-4]:1.579868591445E-1,139[&rate=5.449298178985343E-4]:3.497676810623E-1)[&rate=5.449298178985343E-4]:8.706770995702E-2,111[&rate=5.449298178985343E-4]:2.614929252659E-1)[&rate=5.449298178985343E-4]:9.433782237727E-2)[&rate=5.449298178985343E-4]:2.681040072867E-1,116[&rate=5.449298178985343E-4]:5.472224261628E-1)[&rate=5.449298178985343E-4]:6.333687586958E-2,(148[&rate=5.449298178985343E-4]:2.765950791365E-1,143[&rate=5.449298178985343E-4]:2.738553531092E-1)[&rate=5.449298178985343E-4]:3.723203872795E-1)[&rate=5.449298178985343E-4]:3.329903840218E-1)[&rate=5.449298178985343E-4]:1.344774829606E-1,((((117[&rate=5.449298178985343E-4]:6.192351406796E-1,105[&rate=5.449298178985343E-4]:5.890981543783E-1)[&rate=5.449298178985343E-4]:8.220105250062E-3,110[&rate=5.449298178985343E-4]:6.192360678474E-1)[&rate=5.449298178985343E-4]:2.426510269822E-1,((((14[&rate=5.449298178985343E-4]:3.207345396608E-1,17[&rate=5.449298178985343E-4]:3.590907040445E-1)[&rate=5.449298178985343E-4]:3.114013343257E-1,112[&rate=5.449298178985343E-4]:6.321358739865E-1)[&rate=5.449298178985343E-4]:1.865617214025E-4,(30[&rate=5.449298178985343E-4]:2.661714606478E-1,4[&rate=5.449298178985343E-4]:9.35687209218E-2)[&rate=5.449298178985343E-4]:4.812194682109E-1)[&rate=5.449298178985343E-4]:1.017078330698E-1,9[&rate=5.449298178985343E-4]:7.258110906956E-1)[&rate=5.449298178985343E-4]:1.333362781066E-1)[&rate=5.449298178985343E-4]:1.361543178126E-1,113[&rate=5.449298178985343E-4]:1.003520864697E0)[&rate=5.449298178985343E-4]:1.566980851397E-1)[&rate=5.449298178985343E-4]:1.222388919865E-1,((144[&rate=5.449298178985343E-4]:2.109210859089E-1,(145[&rate=5.449298178985343E-4]:1.157136538268E-1,141[&rate=5.449298178985343E-4]:1.129739277992E-1)[&rate=5.449298178985343E-4]:1.006868841371E-1)[&rate=5.449298178985343E-4]:2.569721609904E-1,142[&rate=5.449298178985343E-4]:4.733726989543E-1)[&rate=5.449298178985343E-4]:9.81687882595E-1)[&rate=5.449298178985343E-4]:2.820980665589E-2,((102[&rate=5.449298178985343E-4]:2.210336157897E-2,(((25[&rate=5.449298178985343E-4]:5.589952792353E-1,20[&rate=5.449298178985343E-4]:5.398171970435E-1)[&rate=5.449298178985343E-4]:1.617300182687E-1,23[&rate=5.449298178985343E-4]:7.097663933943E-1)[&rate=5.449298178985343E-4]:2.698197002317E-1,(11[&rate=5.449298178985343E-4]:8.195545436559E-1,140[&rate=5.449298178985343E-4]:8.003764614642E-1)[&rate=5.449298178985343E-4]:7.510004312096E-2)[&rate=5.449298178985343E-4]:1.932021994596E-1)[&rate=5.449298178985343E-4]:7.720321087087E-2,((1[&rate=5.449298178985343E-4]:8.962001521353E-2,(28[&rate=5.449298178985343E-4]:7.097683604008E-1,21[&rate=5.449298178985343E-4]:6.851108261543E-1)[&rate=5.449298178985343E-4]:1.661530246757E-1)[&rate=5.449298178985343E-4]:1.31717894753E-1,24[&rate=5.449298178985343E-4]:1.002159827775E0)[&rate=5.449298178985343E-4]:2.587905802914E-1)[&rate=5.449298178985343E-4]:1.373884732896E-1)[&rate=5.449298178985343E-4]:2.630295808737E-1)[&rate=5.449298178985343E-4]:7.608455870929E-1,101[&rate=5.449298178985343E-4]:1.255090761651E0)[&rate=5.449298178985343E-4]:4.780670885207E-1)[&rate=5.449298178985343E-4]:2.537562744161E-2)[&rate=5.449298178985343E-4]:6.447562744883E-2,(((16[&rate=5.449298178985343E-4]:2.696612370491E0,147[&rate=5.449298178985343E-4]:6.684964935545E-1)[&rate=5.449298178985343E-4]:9.690277593599E-2,(((94[&rate=5.449298178985343E-4]:2.404742970433E-1,100[&rate=5.449298178985343E-4]:2.404742970433E-1)[&rate=5.449298178985343E-4]:2.14663158818E-2,95[&rate=5.449298178985343E-4]:3.466400664772E-1)[&rate=5.449298178985343E-4]:4.420709382901E-1,((96[&rate=5.449298178985343E-4]:5.220192812276E-1,99[&rate=5.449298178985343E-4]:5.575384069105E-1)[&rate=5.449298178985343E-4]:1.960719751022E-1,98[&rate=5.449298178985343E-4]:7.317524585154E-1)[&rate=5.449298178985343E-4]:4.602958450315E-2)[&rate=5.449298178985343E-4]:5.865547783788E-2)[&rate=5.449298178985343E-4]:1.692812963112E-2,((39[&rate=5.449298178985343E-4]:6.309312166715E-1,146[&rate=5.449298178985343E-4]:7.511497959064E-1)[&rate=5.449298178985343E-4]:6.09397179581E-2,40[&rate=5.449298178985343E-4]:6.918709346296E-1)[&rate=5.449298178985343E-4]:3.307941531172E-2)[&rate=5.449298178985343E-4]:1.248945961272E-1)[&rate=5.449298178985343E-4]:2.348017440401E-1,38[&rate=5.449298178985343E-4]:1.01634067918E0)[&rate=5.449298178985343E-4]:1.943622104441E-1)[&rate=5.449298178985343E-4]:2.022760314879E-1,((((119[&rate=5.449298178985343E-4]:2.150282099928E0,(((138[&rate=5.449298178985343E-4]:2.542415111033E-1,136[&rate=5.449298178985343E-4]:1.227346617881E-1)[&rate=5.449298178985343E-4]:3.615163265431E-1,135[&rate=5.449298178985343E-4]:4.157578376464E-1)[&rate=5.449298178985343E-4]:1.166555601091E0,120[&rate=5.449298178985343E-4]:1.834368233258E0)[&rate=5.449298178985343E-4]:2.200234557111E-1)[&rate=5.449298178985343E-4]:1.477875770582E-1,(67[&rate=5.449298178985343E-4]:1.906132077942E-1,((123[&rate=5.449298178985343E-4]:3.631243013657E-1,124[&rate=5.449298178985343E-4]:3.603920609286E-1)[&rate=5.449298178985343E-4]:1.130855122551E-1,122[&rate=5.449298178985343E-4]:4.762098136208E-1)[&rate=5.449298178985343E-4]:2.156759445141E-1)[&rate=5.449298178985343E-4]:7.457975686353E-2)[&rate=5.449298178985343E-4]:1.15593372547E-1,(126[&rate=5.449298178985343E-4]:1.578869162969E0,66[&rate=5.449298178985343E-4]:3.316949732842E-1)[&rate=5.449298178985343E-4]:4.909136392057E-2)[&rate=5.449298178985343E-4]:2.939134751181E-1,((((((134[&rate=5.449298178985343E-4]:4.232226689066E-1,137[&rate=5.449298178985343E-4]:4.944555456188E-1)[&rate=5.449298178985343E-4]:4.321494255968E-1,133[&rate=5.449298178985343E-4]:8.855090808045E-1)[&rate=5.449298178985343E-4]:5.199369042156E-1,(52[&rate=5.449298178985343E-4]:2.950482333465E-1,(((12[&rate=5.449298178985343E-4]:3.121498711571E-1,5[&rate=5.449298178985343E-4]:2.737937067737E-1)[&rate=5.449298178985343E-4]:3.584265721211E-1,29[&rate=5.449298178985343E-4]:7.774257583468E-1)[&rate=5.449298178985343E-4]:2.298393870244E-1,103[&rate=5.449298178985343E-4]:7.743884330424E-1)[&rate=5.449298178985343E-4]:1.184953534865E0)[&rate=5.449298178985343E-4]:3.365149760167E-1)[&rate=5.449298178985343E-4]:3.274108916185E-1,(((75[&rate=5.449298178985343E-4]:4.995483039383E-1,((74[&rate=5.449298178985343E-4]:4.423881504047E-1,76[&rate=5.449298178985343E-4]:4.423881504047E-1)[&rate=5.449298178985343E-4]:1.770829822588E-2,70[&rate=5.449298178985343E-4]:4.217402842471E-1)[&rate=5.449298178985343E-4]:3.945185530772E-2)[&rate=5.449298178985343E-4]:3.353885599022E-1,(((82[&rate=5.449298178985343E-4]:4.593080497635E-1,((78[&rate=5.449298178985343E-4]:4.717872110774E-2,72[&rate=5.449298178985343E-4]:2.526091288843E-2)[&rate=5.449298178985343E-4]:1.519046136123E-1,79[&rate=5.449298178985343E-4]:1.990833347201E-1)[&rate=5.449298178985343E-4]:2.520055369614E-1)[&rate=5.449298178985343E-4]:1.955275824542E-1,(71[&rate=5.449298178985343E-4]:1.568696105631E-1,(73[&rate=5.449298178985343E-4]:1.871514764657E-1,77[&rate=5.449298178985343E-4]:1.81672024411E-1)[&rate=5.449298178985343E-4]:3.821128478221E-2)[&rate=5.449298178985343E-4]:4.623495832986E-1)[&rate=5.449298178985343E-4]:7.405302850133E-2,(80[&rate=5.449298178985343E-4]:1.56207128077E-1,81[&rate=5.449298178985343E-4]:1.56207128077E-1)[&rate=5.449298178985343E-4]:5.562431764777E-1)[&rate=5.449298178985343E-4]:7.317149079267E-2)[&rate=5.449298178985343E-4]:7.04706745609E-1,53[&rate=5.449298178985343E-4]:7.931805508374E-1)[&rate=5.449298178985343E-4]:1.57596828833E-1)[&rate=5.449298178985343E-4]:2.798125819774E-1,125[&rate=5.449298178985343E-4]:1.020207447987E0)[&rate=5.449298178985343E-4]:3.026210382099E-1,(68[&rate=5.449298178985343E-4]:7.169450158377E-1,(((55[&rate=5.449298178985343E-4]:1.818889556137E-1,56[&rate=5.449298178985343E-4]:1.818889556137E-1)[&rate=5.449298178985343E-4]:2.03103630574E-1,(58[&rate=5.449298178985343E-4]:3.842650582289E-1,(54[&rate=5.449298178985343E-4]:3.247862424752E-1,(59[&rate=5.449298178985343E-4]:2.932969572843E-1,37[&rate=5.449298178985343E-4]:3.315483234045E-1)[&rate=5.449298178985343E-4]:6.97406513111E-2)[&rate=5.449298178985343E-4]:2.101766573426E-3)[&rate=5.449298178985343E-4]:2.80499323304E-2)[&rate=5.449298178985343E-4]:9.69210280071E-3,57[&rate=5.449298178985343E-4]:4.056136507371E-1)[&rate=5.449298178985343E-4]:3.632439334067E-1)[&rate=5.449298178985343E-4]:4.39216803692E-1)[&rate=5.449298178985343E-4]:6.62586305654E-2)[&rate=5.449298178985343E-4]:1.359136622733E-1)[&rate=5.449298178985343E-4]:9.522156364614E-2,32[&rate=5.449298178985343E-4]:2.09035313931E-2)[&rate=5.449298178985343E-4]:4.417860803822E-2)[&rate=5.449298178985343E-4]:1.248994942213E-2,34[&rate=5.449298178985343E-4]:9.948989707253E-2);
tree STATE_8580000 [&joint=-20990.61760392551,lnP=-20990.61760392551] = [&R] (((33[&rate=5.345096424679227E-4]:6.66018356537E-2,(((((128[&rate=5.345096424679227E-4]:1.362377900828E0,((118[&rate=5.345096424679227E-4]:7.761955782545E-1,69[&rate=5.345096424679227E-4]:7.871544823642E-1)[&rate=5.345096424679227E-4]:4.149234085396E-1,((130[&rate=5.345096424679227E-4]:2.966755317375E-1,(132[&rate=5.345096424679227E-4]:2.46813904728E-1,129[&rate=5.345096424679227E-4]:2.440741787007E-1)[&rate=5.345096424679227E-4]:5.260135303682E-2)[&rate=5.345096424679227E-4]:1.601576860686E-1,131[&rate=5.345096424679227E-4]:4.595729438334E-1)[&rate=5.345096424679227E-4]:5.972994676181E-1)[&rate=5.345096424679227E-4]:3.109849414314E-1)[&rate=5.345096424679227E-4]:3.779751343576E-1,(((62[&rate=5.345096424679227E-4]:4.437282261824E-1,(64[&rate=5.345096424679227E-4]:3.673313690522E-1,60[&rate=5.345096424679227E-4]:2.166464375455E-1)[&rate=5.345096424679227E-4]:3.530096671922E-2)[&rate=5.345096424679227E-4]:2.357032211319E-2,65[&rate=5.345096424679227E-4]:2.755177263779E-1)[&rate=5.345096424679227E-4]:3.28564953327E-1,(63[&rate=5.345096424679227E-4]:1.174457709957E-1,61[&rate=5.345096424679227E-4]:1.585416614068E-1)[&rate=5.345096424679227E-4]:6.373218402159E-1)[&rate=5.345096424679227E-4]:1.08421556096E0)[&rate=5.345096424679227E-4]:2.187665724451E-1,((45[&rate=5.345096424679227E-4]:6.166051319247E-1,(47[&rate=5.345096424679227E-4]:5.806800251472E-2,44[&rate=5.345096424679227E-4]:5.260352164046E-2)[&rate=5.345096424679227E-4]:5.667338507214E-1)[&rate=5.345096424679227E-4]:6.408887217276E-2,((49[&rate=5.345096424679227E-4]:5.792439598016E-1,50[&rate=5.345096424679227E-4]:5.792439598016E-1)[&rate=5.345096424679227E-4]:2.510736062296E-2,(51[&rate=5.345096424679227E-4]:6.005643967625E-1,(((42[&rate=5.345096424679227E-4]:2.585688252864E-1,48[&rate=5.345096424679227E-4]:2.968201914066E-1)[&rate=5.345096424679227E-4]:1.287192639163E-1,41[&rate=5.345096424679227E-4]:3.818236083285E-1)[&rate=5.345096424679227E-4]:8.969338221911E-2,(43[&rate=5.345096424679227E-4]:5.228034546883E-1,46[&rate=5.345096424679227E-4]:5.228034546883E-1)[&rate=5.345096424679227E-4]:3.358344602235E-3)[&rate=5.345096424679227E-4]:1.017250018434E-1)[&rate=5.345096424679227E-4]:9.251404536344E-3)[&rate=5.345096424679227E-4]:5.175251973851E-2)[&rate=5.345096424679227E-4]:5.050293912421E-1)[&rate=5.345096424679227E-4]:6.619686518778E-2,((121[&rate=5.345096424679227E-4]:2.031686258124E0,127[&rate=5.345096424679227E-4]:2.472782148535E0)[&rate=5.345096424679227E-4]:3.879014343385E-1,(36[&rate=5.345096424679227E-4]:9.00160908267E-2,35[&rate=5.345096424679227E-4]:4.344074836094E-2)[&rate=5.345096424679227E-4]:2.501195468413E-1)[&rate=5.345096424679227E-4]:2.029890543288E-1)[&rate=5.345096424679227E-4]:2.178957233559E-1,((((((97[&rate=5.345096424679227E-4]:3.128883640521E-1,(2[&rate=5.345096424679227E-4]:8.671507102603E-1,((31[&rate=5.345096424679227E-4]:8.391989075691E-1,(22[&rate=5.345096424679227E-4]:2.62154326416E-1,27[&rate=5.345096424679227E-4]:2.785926825804E-1)[&rate=5.345096424679227E-4]:5.22250060605E-1)[&rate=5.345096424679227E-4]:3.462043579027E-2,((7[&rate=5.345096424679227E-4]:5.286139225957E-1,8[&rate=5.345096424679227E-4]:5.286139225957E-1)[&rate=5.345096424679227E-4]:1.405561096311E-1,26[&rate=5.345096424679227E-4]:7.760193472953E-1)[&rate=5.345096424679227E-4]:5.39643796256E-2)[&rate=5.345096424679227E-4]:2.207286271751E-1)[&rate=5.345096424679227E-4]:1.473501707987E0)[&rate=5.345096424679227E-4]:2.405972486553E-1,39[&rate=5.345096424679227E-4]:6.245238640736E-1)[&rate=5.345096424679227E-4]:3.197406338532E-2,((((((((10[&rate=5.345096424679227E-4]:3.77911025057E-1,15[&rate=5.345096424679227E-4]:4.162671894404E-1)[&rate=5.345096424679227E-4]:1.279968416638E-1,6[&rate=5.345096424679227E-4]:4.894695105564E-1)[&rate=5.345096424679227E-4]:2.059167034931E-1,(18[&rate=5.345096424679227E-4]:5.952588297218E-1,3[&rate=5.345096424679227E-4]:4.801903365712E-1)[&rate=5.345096424679227E-4]:1.631410829577E-1)[&rate=5.345096424679227E-4]:1.978342075621E-1,((((((84[&rate=5.345096424679227E-4]:3.159011959613E-2,93[&rate=5.345096424679227E-4]:4.528874973315E-2)[&rate=5.345096424679227E-4]:8.69179587047E-2,(85[&rate=5.345096424679227E-4]:8.298756801664E-2,83[&rate=5.345096424679227E-4]:8.298756801664E-2)[&rate=5.345096424679227E-4]:3.552051028419E-2)[&rate=5.345096424679227E-4]:1.494299136411E-2,86[&rate=5.345096424679227E-4]:1.334510696649E-1)[&rate=5.345096424679227E-4]:4.779438019675E-2,87[&rate=5.345096424679227E-4]:1.812454498617E-1)[&rate=5.345096424679227E-4]:9.227372167591E-3,(92[&rate=5.345096424679227E-4]:9.893656745225E-2,(91[&rate=5.345096424679227E-4]:8.764152859149E-2,90[&rate=5.345096424679227E-4]:8.764152859149E-2)[&rate=5.345096424679227E-4]:1.129503886076E-2)[&rate=5.345096424679227E-4]:1.05234884714E-1)[&rate=5.345096424679227E-4]:4.725737464984E-2,(88[&rate=5.345096424679227E-4]:9.960400123455E-2,89[&rate=5.345096424679227E-4]:1.133026313716E-1)[&rate=5.345096424679227E-4]:1.381261954446E-1)[&rate=5.345096424679227E-4]:1.143161457809E0)[&rate=5.345096424679227E-4]:5.903453112642E-1,((((((1[&rate=5.345096424679227E-4]:2.286637672419E-1,(28[&rate=5.345096424679227E-4]:5.977159317105E-1,21[&rate=5.345096424679227E-4]:5.730583974641E-1)[&rate=5.345096424679227E-4]:4.172492053943E-1)[&rate=5.345096424679227E-4]:8.340484916596E-2,24[&rate=5.345096424679227E-4]:1.092890534216E0)[&rate=5.345096424679227E-4]:3.165389453356E-2,(((25[&rate=5.345096424679227E-4]:5.293846397302E-1,20[&rate=5.345096424679227E-4]:5.102065575384E-1)[&rate=5.345096424679227E-4]:2.035096733632E-1,23[&rate=5.345096424679227E-4]:7.219354089837E-1)[&rate=5.345096424679227E-4]:1.253173756752E-1,(11[&rate=5.345096424679227E-4]:4.670877412303E-1,140[&rate=5.345096424679227E-4]:4.479096590386E-1)[&rate=5.345096424679227E-4]:2.952335365794E-1)[&rate=5.345096424679227E-4]:2.663327399811E-1)[&rate=5.345096424679227E-4]:2.244367739109E-1,102[&rate=5.345096424679227E-4]:1.873373670442E-1)[&rate=5.345096424679227E-4]:1.345778619129E-1,((145[&rate=5.345096424679227E-4]:1.551306772442E-1,(144[&rate=5.345096424679227E-4]:1.040765914963E-1,141[&rate=5.345096424679227E-4]:1.068163175237E-1)[&rate=5.345096424679227E-4]:4.557463369287E-2)[&rate=5.345096424679227E-4]:3.067254132352E-1,142[&rate=5.345096424679227E-4]:4.618560904793E-1)[&rate=5.345096424679227E-4]:1.106634480944E0)[&rate=5.345096424679227E-4]:5.663582407466E-2,(((148[&rate=5.345096424679227E-4]:1.712296904039E-1,143[&rate=5.345096424679227E-4]:1.684899643765E-1)[&rate=5.345096424679227E-4]:7.053623671761E-1,(((115[&rate=5.345096424679227E-4]:5.688875882592E-1,(13[&rate=5.345096424679227E-4]:4.823783497694E-1,19[&rate=5.345096424679227E-4]:5.20734514153E-1)[&rate=5.345096424679227E-4]:1.687010193117E-1)[&rate=5.345096424679227E-4]:8.122375777261E-2,(108[&rate=5.345096424679227E-4]:4.689030526786E-1,((114[&rate=5.345096424679227E-4]:2.093079481855E-1,107[&rate=5.345096424679227E-4]:2.695819207883E-1)[&rate=5.345096424679227E-4]:1.691075635741E-1,109[&rate=5.345096424679227E-4]:4.578675665542E-1)[&rate=5.345096424679227E-4]:3.295329434357E-2)[&rate=5.345096424679227E-4]:2.387425399286E-1)[&rate=5.345096424679227E-4]:1.38489333613E-1,((((104[&rate=5.345096424679227E-4]:2.910562195069E-1,111[&rate=5.345096424679227E-4]:3.074945756712E-1)[&rate=5.345096424679227E-4]:4.89838826026E-2,106[&rate=5.345096424679227E-4]:3.400401021095E-1)[&rate=5.345096424679227E-4]:1.998598641458E-3,139[&rate=5.345096424679227E-4]:5.338195226687E-1)[&rate=5.345096424679227E-4]:3.350024527616E-1,116[&rate=5.345096424679227E-4]:6.167671809097E-1)[&rate=5.345096424679227E-4]:1.718334987352E-1)[&rate=5.345096424679227E-4]:4.963521355133E-2)[&rate=5.345096424679227E-4]:1.038809903031E-1,(((117[&rate=5.345096424679227E-4]:4.617709086444E-1,110[&rate=5.345096424679227E-4]:4.535517305621E-1)[&rate=5.345096424679227E-4]:2.345547800644E-1,105[&rate=5.345096424679227E-4]:6.661887024074E-1)[&rate=5.345096424679227E-4]:7.533719148401E-2,(((113[&rate=5.345096424679227E-4]:3.506536208904E-1,112[&rate=5.345096424679227E-4]:3.506536208904E-1)[&rate=5.345096424679227E-4]:2.074968944063E-1,(14[&rate=5.345096424679227E-4]:4.018310254054E-1,17[&rate=5.345096424679227E-4]:4.401871897891E-1)[&rate=5.345096424679227E-4]:1.563194898913E-1)[&rate=5.345096424679227E-4]:1.334906262875E-1,((30[&rate=5.345096424679227E-4]:4.717561230563E-1,4[&rate=5.345096424679227E-4]:2.991533833303E-1)[&rate=5.345096424679227E-4]:2.665769612579E-1,9[&rate=5.345096424679227E-4]:6.150454130813E-1)[&rate=5.345096424679227E-4]:6.837655042082E-2)[&rate=5.345096424679227E-4]:7.728201258102E-2)[&rate=5.345096424679227E-4]:2.553855101559E-1)[&rate=5.345096424679227E-4]:4.282149914502E-1)[&rate=5.345096424679227E-4]:5.569961135091E-2)[&rate=5.345096424679227E-4]:3.257666871366E-1,101[&rate=5.345096424679227E-4]:7.545378994644E-1)[&rate=5.345096424679227E-4]:7.490076300484E-1,16[&rate=5.345096424679227E-4]:2.615874296636E0)[&rate=5.345096424679227E-4]:4.393944763989E-2,147[&rate=5.345096424679227E-4]:6.316978673392E-1)[&rate=5.345096424679227E-4]:8.217710929998E-2)[&rate=5.345096424679227E-4]:3.365126213722E-3,(40[&rate=5.345096424679227E-4]:6.14684455785E-1,146[&rate=5.345096424679227E-4]:7.349030350199E-1)[&rate=5.345096424679227E-4]:4.517859788758E-2)[&rate=5.345096424679227E-4]:7.674882244189E-2,(((94[&rate=5.345096424679227E-4]:1.751972268071E-1,100[&rate=5.345096424679227E-4]:1.751972268071E-1)[&rate=5.345096424679227E-4]:2.972576368208E-1,95[&rate=5.345096424679227E-4]:5.5715431718E-1)[&rate=5.345096424679227E-4]:2.186139956197E-1,((96[&rate=5.345096424679227E-4]:5.844570640657E-1,99[&rate=5.345096424679227E-4]:6.199761897485E-1)[&rate=5.345096424679227E-4]:1.623968282028E-1,98[&rate=5.345096424679227E-4]:7.605150944542E-1)[&rate=5.345096424679227E-4]:4.324256596852E-3)[&rate=5.345096424679227E-4]:1.001878256098E-1)[&rate=5.345096424679227E-4]:2.120183496747E-1,38[&rate=5.345096424679227E-4]:8.803242148602E-1)[&rate=5.345096424679227E-4]:4.364863045422E-1)[&rate=5.345096424679227E-4]:2.316088175613E-1)[&rate=5.345096424679227E-4]:8.994494827075E-3,(126[&rate=5.345096424679227E-4]:1.564355755422E0,(((((138[&rate=5.345096424679227E-4]:1.954103534111E-1,136[&rate=5.345096424679227E-4]:6.390350409592E-2)[&rate=5.345096424679227E-4]:3.775549699495E-1,135[&rate=5.345096424679227E-4]:3.729653233606E-1)[&rate=5.345096424679227E-4]:7.411937833651E-1,(119[&rate=5.345096424679227E-4]:1.143946949249E0,120[&rate=5.345096424679227E-4]:1.04805653829E0)[&rate=5.345096424679227E-4]:3.18157362956E-1)[&rate=5.345096424679227E-4]:8.090735973216E-1,(67[&rate=5.345096424679227E-4]:1.096533279178E-1,((124[&rate=5.345096424679227E-4]:2.452992949797E-1,123[&rate=5.345096424679227E-4]:2.480315354168E-1)[&rate=5.345096424679227E-4]:1.353395516132E-1,122[&rate=5.345096424679227E-4]:3.8337108703E-1)[&rate=5.345096424679227E-4]:2.275547912286E-1)[&rate=5.345096424679227E-4]:1.286478692802E-1)[&rate=5.345096424679227E-4]:5.719376975782E-2,66[&rate=5.345096424679227E-4]:2.954949669558E-1)[&rate=5.345096424679227E-4]:2.168659878128E-2)[&rate=5.345096424679227E-4]:6.378668195381E-1)[&rate=5.345096424679227E-4]:6.200333783868E-4,(((((((52[&rate=5.345096424679227E-4]:6.695573420392E-1,(((75[&rate=5.345096424679227E-4]:4.840948954854E-1,(74[&rate=5.345096424679227E-4]:3.466346410669E-1,(70[&rate=5.345096424679227E-4]:3.003299706531E-1,76[&rate=5.345096424679227E-4]:3.386861350366E-1)[&rate=5.345096424679227E-4]:7.948506030288E-3)[&rate=5.345096424679227E-4]:1.374602544185E-1)[&rate=5.345096424679227E-4]:3.096144296308E-1,(77[&rate=5.345096424679227E-4]:5.377112792245E-1,(((82[&rate=5.345096424679227E-4]:3.477038884066E-1,(79[&rate=5.345096424679227E-4]:3.034148475478E-1,71[&rate=5.345096424679227E-4]:2.760175872737E-1)[&rate=5.345096424679227E-4]:3.606986277681E-2)[&rate=5.345096424679227E-4]:2.8900645981E-2,(78[&rate=5.345096424679227E-4]:5.001378388654E-2,72[&rate=5.345096424679227E-4]:2.809597566723E-2)[&rate=5.345096424679227E-4]:3.18371572419E-1)[&rate=5.345096424679227E-4]:1.160481908692E-1,(73[&rate=5.345096424679227E-4]:3.93377969755E-1,(80[&rate=5.345096424679227E-4]:2.25657724909E-2,81[&rate=5.345096424679227E-4]:2.25657724909E-2)[&rate=5.345096424679227E-4]:3.21497128771E-1)[&rate=5.345096424679227E-4]:1.321514678305E-1)[&rate=5.345096424679227E-4]:1.766129369369E-2)[&rate=5.345096424679227E-4]:2.50518593837E-1)[&rate=5.345096424679227E-4]:5.331286575858E-1,53[&rate=5.345096424679227E-4]:5.8037492409E-1)[&rate=5.345096424679227E-4]:8.098569663787E-2)[&rate=5.345096424679227E-4]:9.653551002403E-2,(((12[&rate=5.345096424679227E-4]:3.066236995406E-1,5[&rate=5.345096424679227E-4]:2.682675351572E-1)[&rate=5.345096424679227E-4]:3.258048021327E-1,29[&rate=5.345096424679227E-4]:7.392778167419E-1)[&rate=5.345096424679227E-4]:9.535705419927E-2,103[&rate=5.345096424679227E-4]:6.017581586124E-1)[&rate=5.345096424679227E-4]:1.828628428012E0)[&rate=5.345096424679227E-4]:4.194377695941E-2,(133[&rate=5.345096424679227E-4]:4.128604073781E-1,(137[&rate=5.345096424679227E-4]:4.370665844917E-1,134[&rate=5.345096424679227E-4]:3.658337077795E-1)[&rate=5.345096424679227E-4]:1.688971329744E-2)[&rate=5.345096424679227E-4]:1.169058997301E0)[&rate=5.345096424679227E-4]:2.485708793457E-1,125[&rate=5.345096424679227E-4]:8.380282733957E-1)[&rate=5.345096424679227E-4]:1.950115917611E-1,(68[&rate=5.345096424679227E-4]:6.180247283819E-1,(((55[&rate=5.345096424679227E-4]:1.924285047105E-1,56[&rate=5.345096424679227E-4]:1.924285047105E-1)[&rate=5.345096424679227E-4]:7.778454534831E-2,(58[&rate=5.345096424679227E-4]:2.681249116518E-1,((37[&rate=5.345096424679227E-4]:1.543339029936E-1,54[&rate=5.345096424679227E-4]:7.783117075319E-2)[&rate=5.345096424679227E-4]:1.011274643949E-2,57[&rate=5.345096424679227E-4]:1.2892752375E-1)[&rate=5.345096424679227E-4]:1.228039452788E-1)[&rate=5.345096424679227E-4]:2.941054277875E-2)[&rate=5.345096424679227E-4]:1.838982661063E-1,59[&rate=5.345096424679227E-4]:4.623080374768E-1)[&rate=5.345096424679227E-4]:2.048970187741E-1)[&rate=5.345096424679227E-4]:2.483484701082E-1)[&rate=5.345096424679227E-4]:5.483064727342E-1,34[&rate=5.345096424679227E-4]:3.945334821962E-3)[&rate=5.345096424679227E-4]:2.111874146205E-2,32[&rate=5.345096424679227E-4]:3.146268064924E-3)[&rate=5.345096424679227E-4]:6.759064373953E-2);
tree STATE_8590000 [&joint=-20988.593776959744,lnP=-20988.593776959744] = [&R] (33[&rate=5.41846770020819E-4]:1.375821271955E-1,(32[&rate=5.41846770020819E-4]:6.343890761666E-3,((((((((75[&rate=5.41846770020819E-4]:5.117563600018E-1,(70[&rate=5.41846770020819E-4]:3.039972558756E-1,(74[&rate=5.41846770020819E-4]:3.250690652294E-1,76[&rate=5.41846770020819E-4]:3.250690652294E-1)[&rate=5.41846770020819E-4]:1.728435502965E-2)[&rate=5.41846770020819E-4]:1.694029397428E-1)[&rate=5.41846770020819E-4]:1.918822884173E-1,((80[&rate=5.41846770020819E-4]:8.870648570026E-2,81[&rate=5.41846770020819E-4]:8.870648570026E-2)[&rate=5.41846770020819E-4]:2.459053426474E-1,((((78[&rate=5.41846770020819E-4]:5.837903883378E-2,72[&rate=5.41846770020819E-4]:3.646123061447E-2)[&rate=5.41846770020819E-4]:1.847616748278E-1,(82[&rate=5.41846770020819E-4]:1.739770953073E-1,79[&rate=5.41846770020819E-4]:1.657579172253E-1)[&rate=5.41846770020819E-4]:7.738279643626E-2)[&rate=5.41846770020819E-4]:7.994801504967E-2,77[&rate=5.41846770020819E-4]:3.587051670673E-1)[&rate=5.41846770020819E-4]:8.192989014839E-3,(71[&rate=5.41846770020819E-4]:2.950239293647E-1,73[&rate=5.41846770020819E-4]:3.635170800496E-1)[&rate=5.41846770020819E-4]:8.860528087283E-3)[&rate=5.41846770020819E-4]:1.154928870393E-2)[&rate=5.41846770020819E-4]:3.197117515783E-1)[&rate=5.41846770020819E-4]:8.455329173231E-1,((53[&rate=5.41846770020819E-4]:6.850440239394E-1,(137[&rate=5.41846770020819E-4]:6.763770612411E-1,(133[&rate=5.41846770020819E-4]:4.850637170806E-1,134[&rate=5.41846770020819E-4]:4.549267307795E-1)[&rate=5.41846770020819E-4]:1.502174537494E-1)[&rate=5.41846770020819E-4]:8.318423500776E-1)[&rate=5.41846770020819E-4]:1.13773901611E-1,((((12[&rate=5.41846770020819E-4]:1.379138503494E-1,5[&rate=5.41846770020819E-4]:9.95576859659E-2)[&rate=5.41846770020819E-4]:4.515294574699E-1,29[&rate=5.41846770020819E-4]:6.962926228878E-1)[&rate=5.41846770020819E-4]:3.048534669694E-1,103[&rate=5.41846770020819E-4]:7.682693775285E-1)[&rate=5.41846770020819E-4]:1.652934799783E0,52[&rate=5.41846770020819E-4]:7.569104427505E-1)[&rate=5.41846770020819E-4]:5.010420411129E-2)[&rate=5.41846770020819E-4]:3.890581579671E-3)[&rate=5.41846770020819E-4]:3.588829371809E-1,125[&rate=5.41846770020819E-4]:9.512089306498E-1)[&rate=5.41846770020819E-4]:3.150022664579E-1,(68[&rate=5.41846770020819E-4]:7.182922744065E-1,(((55[&rate=5.41846770020819E-4]:3.27769968875E-1,56[&rate=5.41846770020819E-4]:3.27769968875E-1)[&rate=5.41846770020819E-4]:1.3659546837E-1,((58[&rate=5.41846770020819E-4]:2.713296115087E-1,(37[&rate=5.41846770020819E-4]:1.220771422212E-1,54[&rate=5.41846770020819E-4]:4.557440998076E-2)[&rate=5.41846770020819E-4]:1.683781523476E-1)[&rate=5.41846770020819E-4]:1.78280106648E-1,57[&rate=5.41846770020819E-4]:4.332162755336E-1)[&rate=5.41846770020819E-4]:4.20781234601E-2)[&rate=5.41846770020819E-4]:1.00785232577E-1,59[&rate=5.41846770020819E-4]:5.733473911336E-1)[&rate=5.41846770020819E-4]:1.941252111419E-1)[&rate=5.41846770020819E-4]:3.812522560344E-1)[&rate=5.41846770020819E-4]:2.653819832255E-1,((((45[&rate=5.41846770020819E-4]:7.30682451189E-1,((43[&rate=5.41846770020819E-4]:4.415166529799E-1,((41[&rate=5.41846770020819E-4]:2.285875781683E-1,(48[&rate=5.41846770020819E-4]:1.341397025173E-1,42[&rate=5.41846770020819E-4]:9.588833639706E-2)[&rate=5.41846770020819E-4]:1.381637226455E-1)[&rate=5.41846770020819E-4]:1.039659200939E-1,46[&rate=5.41846770020819E-4]:3.871983070052E-1)[&rate=5.41846770020819E-4]:5.431834597475E-2)[&rate=5.41846770020819E-4]:1.942700122422E-1,(((49[&rate=5.41846770020819E-4]:2.618876131589E-1,50[&rate=5.41846770020819E-4]:2.618876131589E-1)[&rate=5.41846770020819E-4]:2.947637216151E-1,51[&rate=5.41846770020819E-4]:5.621158156483E-1)[&rate=5.41846770020819E-4]:3.808611339613E-2,(47[&rate=5.41846770020819E-4]:1.619099853908E-1,44[&rate=5.41846770020819E-4]:1.564455045165E-1)[&rate=5.41846770020819E-4]:4.656143480251E-1)[&rate=5.41846770020819E-4]:8.262331806236E-3)[&rate=5.41846770020819E-4]:1.030925072783E-1)[&rate=5.41846770020819E-4]:1.572741609522E-1,(((((64[&rate=5.41846770020819E-4]:2.830890015459E-1,62[&rate=5.41846770020819E-4]:3.241848919569E-1)[&rate=5.41846770020819E-4]:2.007298508181E-1,(60[&rate=5.41846770020819E-4]:2.105642100761E-1,65[&rate=5.41846770020819E-4]:2.105642100761E-1)[&rate=5.41846770020819E-4]:1.225697107812E-1)[&rate=5.41846770020819E-4]:3.105931866343E-1,(63[&rate=5.41846770020819E-4]:1.006941291661E-1,61[&rate=5.41846770020819E-4]:1.417900195771E-1)[&rate=5.41846770020819E-4]:6.937179098322E-1)[&rate=5.41846770020819E-4]:7.281562492472E-1,(((130[&rate=5.41846770020819E-4]:1.951928314907E-1,131[&rate=5.41846770020819E-4]:1.97932557518E-1)[&rate=5.41846770020819E-4]:1.044581323949E-1,(132[&rate=5.41846770020819E-4]:1.232296565601E-1,129[&rate=5.41846770020819E-4]:1.204899305328E-1)[&rate=5.41846770020819E-4]:1.791610333529E-1)[&rate=5.41846770020819E-4]:3.551410120542E-1,(118[&rate=5.41846770020819E-4]:6.30309979269E-1,69[&rate=5.41846770020819E-4]:6.412688833787E-1)[&rate=5.41846770020819E-4]:1.614682980407E-1)[&rate=5.41846770020819E-4]:7.718859013467E-1)[&rate=5.41846770020819E-4]:5.602506564005E-3,128[&rate=5.41846770020819E-4]:1.429540657823E0)[&rate=5.41846770020819E-4]:2.318121666094E-1)[&rate=5.41846770020819E-4]:6.881570921249E-2,((127[&rate=5.41846770020819E-4]:2.533420914413E0,(36[&rate=5.41846770020819E-4]:7.534577845876E-4,121[&rate=5.41846770020819E-4]:2.080205512579E0)[&rate=5.41846770020819E-4]:1.211951142318E-2)[&rate=5.41846770020819E-4]:6.119537669602E-2,35[&rate=5.41846770020819E-4]:2.749300343804E-2)[&rate=5.41846770020819E-4]:1.739084069194E-1)[&rate=5.41846770020819E-4]:5.231963497315E-1,(((((97[&rate=5.41846770020819E-4]:5.885078936327E-1,39[&rate=5.41846770020819E-4]:6.595461449989E-1)[&rate=5.41846770020819E-4]:2.586915878434E-2,((147[&rate=5.41846770020819E-4]:5.899903918103E-1,146[&rate=5.41846770020819E-4]:6.528319218649E-1)[&rate=5.41846770020819E-4]:8.657827749111E-2,(16[&rate=5.41846770020819E-4]:2.651819085028E0,(((((18[&rate=5.41846770020819E-4]:6.43417794971E-1,((10[&rate=5.41846770020819E-4]:3.758552462271E-1,15[&rate=5.41846770020819E-4]:4.142114106105E-1)[&rate=5.41846770020819E-4]:2.025240084608E-1,6[&rate=5.41846770020819E-4]:5.619408985235E-1)[&rate=5.41846770020819E-4]:1.846319781737E-2)[&rate=5.41846770020819E-4]:2.161008487705E-1,3[&rate=5.41846770020819E-4]:7.444501505909E-1)[&rate=5.41846770020819E-4]:2.371541999245E-1,((88[&rate=5.41846770020819E-4]:1.333792722149E-1,89[&rate=5.41846770020819E-4]:1.470779023519E-1)[&rate=5.41846770020819E-4]:4.670566701038E-1,(((85[&rate=5.41846770020819E-4]:1.016955219249E-1,((93[&rate=5.41846770020819E-4]:8.681645537296E-2,83[&rate=5.41846770020819E-4]:7.311782523594E-2)[&rate=5.41846770020819E-4]:2.50040015372E-2,(86[&rate=5.41846770020819E-4]:8.692452408933E-2,84[&rate=5.41846770020819E-4]:8.692452408933E-2)[&rate=5.41846770020819E-4]:1.119730268381E-2)[&rate=5.41846770020819E-4]:3.573695151729E-3)[&rate=5.41846770020819E-4]:5.707878538645E-2,87[&rate=5.41846770020819E-4]:1.587743073113E-1)[&rate=5.41846770020819E-4]:3.928009469904E-3,(92[&rate=5.41846770020819E-4]:1.506152554786E-1,(91[&rate=5.41846770020819E-4]:9.423051740108E-2,90[&rate=5.41846770020819E-4]:9.423051740108E-2)[&rate=5.41846770020819E-4]:5.638473807751E-2)[&rate=5.41846770020819E-4]:2.578569143965E-2)[&rate=5.41846770020819E-4]:4.377336255374E-1)[&rate=5.41846770020819E-4]:9.208944355939E-1)[&rate=5.41846770020819E-4]:3.805809355992E-1,((((((25[&rate=5.41846770020819E-4]:5.510829492555E-1,20[&rate=5.41846770020819E-4]:5.319048670638E-1)[&rate=5.41846770020819E-4]:3.304349324866E-1,23[&rate=5.41846770020819E-4]:8.705589776324E-1)[&rate=5.41846770020819E-4]:1.771194664467E-1,(11[&rate=5.41846770020819E-4]:5.773042870232E-1,140[&rate=5.41846770020819E-4]:5.581262048315E-1)[&rate=5.41846770020819E-4]:3.854426502066E-1)[&rate=5.41846770020819E-4]:1.504343834633E-1,102[&rate=5.41846770020819E-4]:4.742789603562E-2)[&rate=5.41846770020819E-4]:2.04445158465E-1,((1[&rate=5.41846770020819E-4]:2.484073345429E-2,(28[&rate=5.41846770020819E-4]:6.960556144708E-1,21[&rate=5.41846770020819E-4]:6.713980802244E-1)[&rate=5.41846770020819E-4]:1.150864888464E-1)[&rate=5.41846770020819E-4]:2.970226490797E-1,24[&rate=5.41846770020819E-4]:1.102685300342E0)[&rate=5.41846770020819E-4]:3.108315897748E-1)[&rate=5.41846770020819E-4]:8.27649033642E-2,((((141[&rate=5.41846770020819E-4]:5.109486822514E-1,144[&rate=5.41846770020819E-4]:5.082089562241E-1)[&rate=5.41846770020819E-4]:2.76365075185E-1,145[&rate=5.41846770020819E-4]:7.900534834641E-1)[&rate=5.41846770020819E-4]:9.99371867149E-2,142[&rate=5.41846770020819E-4]:8.89990670179E-1)[&rate=5.41846770020819E-4]:6.835667305524E-1,((((115[&rate=5.41846770020819E-4]:5.129179208823E-1,(13[&rate=5.41846770020819E-4]:3.45091123892E-1,19[&rate=5.41846770020819E-4]:3.834472882757E-1)[&rate=5.41846770020819E-4]:2.500185778122E-1)[&rate=5.41846770020819E-4]:2.4814816231E-1,((114[&rate=5.41846770020819E-4]:1.160548552727E-1,109[&rate=5.41846770020819E-4]:1.955069100672E-1)[&rate=5.41846770020819E-4]:1.893243480217E-1,(107[&rate=5.41846770020819E-4]:2.443142482546E-1,108[&rate=5.41846770020819E-4]:2.415745222272E-1)[&rate=5.41846770020819E-4]:1.213389276426E-1)[&rate=5.41846770020819E-4]:4.556868798979E-1)[&rate=5.41846770020819E-4]:7.363904757663E-2,(((106[&rate=5.41846770020819E-4]:5.569178433645E-1,(104[&rate=5.41846770020819E-4]:4.589612539231E-1,(139[&rate=5.41846770020819E-4]:6.238962173056E-1,111[&rate=5.41846770020819E-4]:4.485537515522E-1)[&rate=5.41846770020819E-4]:2.684585853527E-2)[&rate=5.41846770020819E-4]:9.795658944138E-2)[&rate=5.41846770020819E-4]:1.288439140519E-1,116[&rate=5.41846770020819E-4]:6.254877848136E-1)[&rate=5.41846770020819E-4]:3.253829864069E-2,(148[&rate=5.41846770020819E-4]:2.22442079736E-1,143[&rate=5.41846770020819E-4]:2.197023537086E-1)[&rate=5.41846770020819E-4]:4.739401681021E-1)[&rate=5.41846770020819E-4]:1.766790473146E-1)[&rate=5.41846770020819E-4]:2.507712773871E-1,((105[&rate=5.41846770020819E-4]:7.165144969553E-1,(117[&rate=5.41846770020819E-4]:6.241918886527E-1,110[&rate=5.41846770020819E-4]:6.159727105704E-1)[&rate=5.41846770020819E-4]:1.22459594604E-1)[&rate=5.41846770020819E-4]:2.406809592383E-1,((14[&rate=5.41846770020819E-4]:6.432961836779E-1,17[&rate=5.41846770020819E-4]:6.816523480616E-1)[&rate=5.41846770020819E-4]:2.329807993915E-1,(((30[&rate=5.41846770020819E-4]:5.520316557615E-1,4[&rate=5.41846770020819E-4]:3.794289160355E-1)[&rate=5.41846770020819E-4]:2.795070210252E-1,112[&rate=5.41846770020819E-4]:7.164701836358E-1)[&rate=5.41846770020819E-4]:6.674100335979E-2,(9[&rate=5.41846770020819E-4]:5.384016094916E-1,113[&rate=5.41846770020819E-4]:5.466207875737E-1)[&rate=5.41846770020819E-4]:2.365903994219E-1)[&rate=5.41846770020819E-4]:9.306579607381E-2)[&rate=5.41846770020819E-4]:1.083157333979E-1)[&rate=5.41846770020819E-4]:1.830754725105E-1)[&rate=5.41846770020819E-4]:2.332864720272E-1)[&rate=5.41846770020819E-4]:7.655899599309E-3)[&rate=5.41846770020819E-4]:3.028705427714E-2)[&rate=5.41846770020819E-4]:5.830870869168E-1,101[&rate=5.41846770020819E-4]:9.425326470039E-1)[&rate=5.41846770020819E-4]:5.969576709008E-1)[&rate=5.41846770020819E-4]:5.286546121019E-2)[&rate=5.41846770020819E-4]:6.622368366209E-2)[&rate=5.41846770020819E-4]:1.881186711197E-1,(40[&rate=5.41846770020819E-4]:7.272399490651E-1,(2[&rate=5.41846770020819E-4]:6.93146730807E-1,((22[&rate=5.41846770020819E-4]:2.701098167063E-1,27[&rate=5.41846770020819E-4]:2.865481728707E-1)[&rate=5.41846770020819E-4]:4.185007066563E-1,(31[&rate=5.41846770020819E-4]:7.232756836302E-1,((7[&rate=5.41846770020819E-4]:1.649280700628E-1,8[&rate=5.41846770020819E-4]:1.649280700628E-1)[&rate=5.41846770020819E-4]:3.67804688682E-1,26[&rate=5.41846770020819E-4]:6.395820738133E-1)[&rate=5.41846770020819E-4]:3.985799337849E-2)[&rate=5.41846770020819E-4]:2.012936028048E-2)[&rate=5.41846770020819E-4]:1.771389471705E-1)[&rate=5.41846770020819E-4]:1.990819021087E0)[&rate=5.41846770020819E-4]:1.462940258377E-1)[&rate=5.41846770020819E-4]:6.555623736007E-2,(((94[&rate=5.41846770020819E-4]:2.466778323621E-1,100[&rate=5.41846770020819E-4]:2.466778323621E-1)[&rate=5.41846770020819E-4]:1.964114307558E-1,95[&rate=5.41846770020819E-4]:5.2778871667E-1)[&rate=5.41846770020819E-4]:1.74232544789E-1,(98[&rate=5.41846770020819E-4]:5.83542544691E-1,(96[&rate=5.41846770020819E-4]:3.694120226878E-1,99[&rate=5.41846770020819E-4]:4.049311483706E-1)[&rate=5.41846770020819E-4]:2.004693198176E-1)[&rate=5.41846770020819E-4]:1.075497550192E-1)[&rate=5.41846770020819E-4]:3.76413213099E-1)[&rate=5.41846770020819E-4]:5.315352873303E-2,38[&rate=5.41846770020819E-4]:9.239377300669E-1)[&rate=5.41846770020819E-4]:4.030254765375E-1)[&rate=5.41846770020819E-4]:9.260811580531E-2)[&rate=5.41846770020819E-4]:4.835480546601E-2,34[&rate=5.41846770020819E-4]:2.546982730122E-3)[&rate=5.41846770020819E-4]:1.26922570673E-2,((66[&rate=5.41846770020819E-4]:2.497058849167E-1,((((138[&rate=5.41846770020819E-4]:2.511604630537E-1,136[&rate=5.41846770020819E-4]:1.196536137385E-1)[&rate=5.41846770020819E-4]:2.943135458355E-1,135[&rate=5.41846770020819E-4]:3.454740088892E-1)[&rate=5.41846770020819E-4]:1.125415064522E0,120[&rate=5.41846770020819E-4]:1.722943867931E0)[&rate=5.41846770020819E-4]:2.133205750861E-1,(119[&rate=5.41846770020819E-4]:1.850988021444E0,126[&rate=5.41846770020819E-4]:1.0652854988E0)[&rate=5.41846770020819E-4]:1.811668325322E-1)[&rate=5.41846770020819E-4]:2.504277432691E-1)[&rate=5.41846770020819E-4]:1.180781898568E-2,(67[&rate=5.41846770020819E-4]:2.233342048592E-1,((122[&rate=5.41846770020819E-4]:3.550827764993E-1,124[&rate=5.41846770020819E-4]:3.523505360622E-1)[&rate=5.41846770020819E-4]:3.887884081556E-2,123[&rate=5.41846770020819E-4]:3.939616173149E-1)[&rate=5.41846770020819E-4]:3.30645137885E-1)[&rate=5.41846770020819E-4]:3.817949904315E-2)[&rate=5.41846770020819E-4]:6.167392345252E-1)[&rate=5.41846770020819E-4]:1.302245918333E-2)[&rate=5.41846770020819E-4]:1.257587843791E-1);
tree STATE_8600000 [&joint=-20972.111965381213,lnP=-20972.111965381213] = [&R] (33[&rate=4.974373181804649E-4]:1.801846402812E-2,((34[&rate=4.974373181804649E-4]:2.619710147985E-2,32[&rate=4.974373181804649E-4]:4.279293260759E-3)[&rate=4.974373181804649E-4]:7.06727963902E-3,(((((((45[&rate=4.974373181804649E-4]:8.195242775038E-1,(((49[&rate=4.974373181804649E-4]:4.590449028933E-1,50[&rate=4.974373181804649E-4]:4.590449028933E-1)[&rate=4.974373181804649E-4]:2.091403800701E-1,((43[&rate=4.974373181804649E-4]:5.479573329802E-1,((42[&rate=4.974373181804649E-4]:2.415934661453E-1,48[&rate=4.974373181804649E-4]:2.798448322656E-1)[&rate=4.974373181804649E-4]:2.171173735114E-2,41[&rate=4.974373181804649E-4]:2.578407226222E-1)[&rate=4.974373181804649E-4]:2.35471801615E-1)[&rate=4.974373181804649E-4]:7.559719295639E-2,46[&rate=4.974373181804649E-4]:6.235545259366E-1)[&rate=4.974373181804649E-4]:7.741764227261E-2)[&rate=4.974373181804649E-4]:1.29141635812E-2,((47[&rate=4.974373181804649E-4]:1.315967456638E-2,44[&rate=4.974373181804649E-4]:7.695193692129E-3)[&rate=4.974373181804649E-4]:5.1075881272E-1,51[&rate=4.974373181804649E-4]:4.965960829149E-1)[&rate=4.974373181804649E-4]:1.899678445039E-1)[&rate=4.974373181804649E-4]:1.138346670248E-1)[&rate=4.974373181804649E-4]:1.454387701119E-1,((69[&rate=4.974373181804649E-4]:9.937936628509E-1,(132[&rate=4.974373181804649E-4]:2.836046290097E-1,(129[&rate=4.974373181804649E-4]:1.96187035213E-1,(131[&rate=4.974373181804649E-4]:1.259913611079E-1,130[&rate=4.974373181804649E-4]:1.232516350806E-1)[&rate=4.974373181804649E-4]:7.293540013243E-2)[&rate=4.974373181804649E-4]:8.467786776938E-2)[&rate=4.974373181804649E-4]:5.649835543889E-1)[&rate=4.974373181804649E-4]:4.814724489814E-1,118[&rate=4.974373181804649E-4]:1.464307207723E0)[&rate=4.974373181804649E-4]:4.137780795818E-1)[&rate=4.974373181804649E-4]:4.550493089734E-2,128[&rate=4.974373181804649E-4]:1.783864190804E0)[&rate=4.974373181804649E-4]:1.415020990573E-1,(((64[&rate=4.974373181804649E-4]:1.80844245415E-1,60[&rate=4.974373181804649E-4]:3.015931390834E-2)[&rate=4.974373181804649E-4]:1.47609933909E-1,(62[&rate=4.974373181804649E-4]:3.640676239051E-1,65[&rate=4.974373181804649E-4]:1.722868019874E-1)[&rate=4.974373181804649E-4]:5.482445829953E-3)[&rate=4.974373181804649E-4]:3.972544713433E-1,(63[&rate=4.974373181804649E-4]:3.801303258994E-2,61[&rate=4.974373181804649E-4]:7.910892300098E-2)[&rate=4.974373181804649E-4]:6.876956180774E-1)[&rate=4.974373181804649E-4]:1.298287776181E0)[&rate=4.974373181804649E-4]:3.854738035887E-2,((35[&rate=4.974373181804649E-4]:9.770827921888E-3,36[&rate=4.974373181804649E-4]:5.634617038765E-2)[&rate=4.974373181804649E-4]:1.897281099321E-1,(121[&rate=4.974373181804649E-4]:2.083799078709E0,127[&rate=4.974373181804649E-4]:2.524894969119E0)[&rate=4.974373181804649E-4]:2.417272564057E-1)[&rate=4.974373181804649E-4]:2.35647609079E-1)[&rate=4.974373181804649E-4]:1.128967509162E-1,(((((94[&rate=4.974373181804649E-4]:3.586980265911E-1,100[&rate=4.974373181804649E-4]:3.586980265911E-1)[&rate=4.974373181804649E-4]:1.689378107477E-1,95[&rate=4.974373181804649E-4]:6.123352908909E-1)[&rate=4.974373181804649E-4]:1.463710224093E-1,((96[&rate=4.974373181804649E-4]:5.928568125652E-1,99[&rate=4.974373181804649E-4]:6.283759382481E-1)[&rate=4.974373181804649E-4]:1.031077305226E-1,98[&rate=4.974373181804649E-4]:7.096257452734E-1)[&rate=4.974373181804649E-4]:3.815160627811E-2)[&rate=4.974373181804649E-4]:1.086718373969E-1,(((147[&rate=4.974373181804649E-4]:6.96842900691E-1,(((((2[&rate=4.974373181804649E-4]:4.457307160054E-1,31[&rate=4.974373181804649E-4]:6.731279762795E-1)[&rate=4.974373181804649E-4]:9.394939179994E-2,(22[&rate=4.974373181804649E-4]:3.358673976981E-1,27[&rate=4.974373181804649E-4]:3.523057538625E-1)[&rate=4.974373181804649E-4]:3.764154498332E-1)[&rate=4.974373181804649E-4]:3.660957934278E-1,((7[&rate=4.974373181804649E-4]:2.801833336853E-1,8[&rate=4.974373181804649E-4]:2.801833336853E-1)[&rate=4.974373181804649E-4]:4.449302117582E-1,26[&rate=4.974373181804649E-4]:8.31962860512E-1)[&rate=4.974373181804649E-4]:2.573746845568E-1)[&rate=4.974373181804649E-4]:1.57356667525E0,40[&rate=4.974373181804649E-4]:5.226167736539E-1)[&rate=4.974373181804649E-4]:1.018611079646E-1,(16[&rate=4.974373181804649E-4]:2.705005428131E0,(97[&rate=4.974373181804649E-4]:4.562488657233E-1,146[&rate=4.974373181804649E-4]:6.475056963244E-1)[&rate=4.974373181804649E-4]:9.222538492451E-2)[&rate=4.974373181804649E-4]:4.965379604503E-3)[&rate=4.974373181804649E-4]:1.498796989214E-2)[&rate=4.974373181804649E-4]:3.477270658931E-2,(((((88[&rate=4.974373181804649E-4]:1.309137788641E-1,89[&rate=4.974373181804649E-4]:1.446124090011E-1)[&rate=4.974373181804649E-4]:1.868297500353E-1,((87[&rate=4.974373181804649E-4]:1.434420896079E-1,(92[&rate=4.974373181804649E-4]:1.034220666423E-1,(91[&rate=4.974373181804649E-4]:8.944105655713E-2,90[&rate=4.974373181804649E-4]:8.944105655713E-2)[&rate=4.974373181804649E-4]:1.398101008518E-2)[&rate=4.974373181804649E-4]:5.371865310258E-2)[&rate=4.974373181804649E-4]:5.061796365439E-2,((85[&rate=4.974373181804649E-4]:5.669870677281E-2,84[&rate=4.974373181804649E-4]:5.669870677281E-2)[&rate=4.974373181804649E-4]:2.934954686521E-2,((83[&rate=4.974373181804649E-4]:8.405863397102E-2,93[&rate=4.974373181804649E-4]:9.775726410803E-2)[&rate=4.974373181804649E-4]:1.964773629089E-3,86[&rate=4.974373181804649E-4]:8.602340760011E-2)[&rate=4.974373181804649E-4]:2.48460379044E-5)[&rate=4.974373181804649E-4]:1.080117996243E-1)[&rate=4.974373181804649E-4]:1.236834756371E-1)[&rate=4.974373181804649E-4]:1.185889149693E0,((18[&rate=4.974373181804649E-4]:6.456271660826E-1,(10[&rate=4.974373181804649E-4]:4.033548086974E-1,15[&rate=4.974373181804649E-4]:4.417109730809E-1)[&rate=4.974373181804649E-4]:1.956970149194E-1)[&rate=4.974373181804649E-4]:7.635779515546E-2,(3[&rate=4.974373181804649E-4]:5.740497610206E-1,6[&rate=4.974373181804649E-4]:6.261045555411E-1)[&rate=4.974373181804649E-4]:3.286670706683E-2)[&rate=4.974373181804649E-4]:3.569901831081E-1)[&rate=4.974373181804649E-4]:4.842213261423E-1,((102[&rate=4.974373181804649E-4]:1.925893920979E-1,((((25[&rate=4.974373181804649E-4]:6.134781923385E-1,20[&rate=4.974373181804649E-4]:5.943001101468E-1)[&rate=4.974373181804649E-4]:1.161069800584E-1,23[&rate=4.974373181804649E-4]:7.186262682872E-1)[&rate=4.974373181804649E-4]:7.077020317794E-2,(11[&rate=4.974373181804649E-4]:5.347801319995E-1,140[&rate=4.974373181804649E-4]:5.156020498078E-1)[&rate=4.974373181804649E-4]:1.696848326164E-1)[&rate=4.974373181804649E-4]:5.31881633132E-1,((1[&rate=4.974373181804649E-4]:1.056882796674E-1,(28[&rate=4.974373181804649E-4]:6.85663667314E-1,21[&rate=4.974373181804649E-4]:6.610061330675E-1)[&rate=4.974373181804649E-4]:2.063259822163E-1)[&rate=4.974373181804649E-4]:5.703579266411E-2,24[&rate=4.974373181804649E-4]:9.435459901397E-1)[&rate=4.974373181804649E-4]:3.886910185672E-1)[&rate=4.974373181804649E-4]:2.199621900741E-2)[&rate=4.974373181804649E-4]:9.083653608308E-2,(((144[&rate=4.974373181804649E-4]:5.148583301914E-1,(141[&rate=4.974373181804649E-4]:4.82028096625E-1,145[&rate=4.974373181804649E-4]:4.847678226526E-1)[&rate=4.974373181804649E-4]:3.556995959378E-2)[&rate=4.974373181804649E-4]:2.093028392075E-1,142[&rate=4.974373181804649E-4]:7.296406214539E-1)[&rate=4.974373181804649E-4]:6.708162502965E-1,((((115[&rate=4.974373181804649E-4]:7.361587013054E-1,(((109[&rate=4.974373181804649E-4]:6.34400054819E-1,114[&rate=4.974373181804649E-4]:5.549480000245E-1)[&rate=4.974373181804649E-4]:3.131549860304E-2,108[&rate=4.974373181804649E-4]:6.43797745203E-1)[&rate=4.974373181804649E-4]:3.363458755539E-2,107[&rate=4.974373181804649E-4]:6.801720587857E-1)[&rate=4.974373181804649E-4]:1.162606151225E-1)[&rate=4.974373181804649E-4]:1.076455681075E-2,(13[&rate=4.974373181804649E-4]:6.986790297716E-1,19[&rate=4.974373181804649E-4]:7.370351941553E-1)[&rate=4.974373181804649E-4]:1.304360091664E-1)[&rate=4.974373181804649E-4]:1.477343073448E-2,((104[&rate=4.974373181804649E-4]:7.571480991818E-1,((111[&rate=4.974373181804649E-4]:5.813299360849E-1,106[&rate=4.974373181804649E-4]:5.648915799205E-1)[&rate=4.974373181804649E-4]:6.184427036895E-2,139[&rate=4.974373181804649E-4]:8.185166722072E-1)[&rate=4.974373181804649E-4]:1.304122488923E-1)[&rate=4.974373181804649E-4]:4.87805276725E-2,(116[&rate=4.974373181804649E-4]:5.584758635704E-1,(148[&rate=4.974373181804649E-4]:2.803514831724E-1,143[&rate=4.974373181804649E-4]:2.77611757145E-1)[&rate=4.974373181804649E-4]:3.164805447817E-1)[&rate=4.974373181804649E-4]:1.871787906811E-1)[&rate=4.974373181804649E-4]:1.604203459913E-2)[&rate=4.974373181804649E-4]:1.813718420329E-1,(((117[&rate=4.974373181804649E-4]:4.537359308013E-1,(105[&rate=4.974373181804649E-4]:2.615714812557E-1,110[&rate=4.974373181804649E-4]:2.834892894748E-1)[&rate=4.974373181804649E-4]:1.620274632442E-1)[&rate=4.974373181804649E-4]:2.325954750193E-1,((30[&rate=4.974373181804649E-4]:4.258562895243E-1,4[&rate=4.974373181804649E-4]:2.532535497982E-1)[&rate=4.974373181804649E-4]:3.383194350362E-1,((9[&rate=4.974373181804649E-4]:6.317205997646E-1,112[&rate=4.974373181804649E-4]:6.399397778467E-1)[&rate=4.974373181804649E-4]:1.687308955351E-3,(14[&rate=4.974373181804649E-4]:2.803285293563E-1,17[&rate=4.974373181804649E-4]:3.1868469374E-1)[&rate=4.974373181804649E-4]:3.612985574458E-1)[&rate=4.974373181804649E-4]:7.480144607556E-3)[&rate=4.974373181804649E-4]:3.448444838345E-2)[&rate=4.974373181804649E-4]:3.154890397318E-2,113[&rate=4.974373181804649E-4]:7.151405837662E-1)[&rate=4.974373181804649E-4]:3.101197279392E-1)[&rate=4.974373181804649E-4]:2.025938203187E-1)[&rate=4.974373181804649E-4]:1.295443988964E-1)[&rate=4.974373181804649E-4]:1.674417751842E-1)[&rate=4.974373181804649E-4]:9.907452143849E-1,101[&rate=4.974373181804649E-4]:1.436133465695E0)[&rate=4.974373181804649E-4]:2.112692513985E-1)[&rate=4.974373181804649E-4]:2.967378898733E-4,39[&rate=4.974373181804649E-4]:6.745352959898E-1)[&rate=4.974373181804649E-4]:5.349859241232E-2)[&rate=4.974373181804649E-4]:1.503204362795E-1,38[&rate=4.974373181804649E-4]:8.100483137525E-1)[&rate=4.974373181804649E-4]:3.403604306121E-1)[&rate=4.974373181804649E-4]:1.757398331341E-1,(((67[&rate=4.974373181804649E-4]:3.421613775807E-1,((123[&rate=4.974373181804649E-4]:2.303302770053E-1,124[&rate=4.974373181804649E-4]:2.275980365682E-1)[&rate=4.974373181804649E-4]:1.90254884793E-1,122[&rate=4.974373181804649E-4]:4.205851617984E-1)[&rate=4.974373181804649E-4]:4.228487661229E-1)[&rate=4.974373181804649E-4]:2.24298370138E-1,(66[&rate=4.974373181804649E-4]:3.037092049474E-1,(126[&rate=4.974373181804649E-4]:1.052415779468E0,((120[&rate=4.974373181804649E-4]:9.79048610819E-1,119[&rate=4.974373181804649E-4]:1.074939021778E0)[&rate=4.974373181804649E-4]:2.106780274264E-1,((138[&rate=4.974373181804649E-4]:1.72135576181E-1,136[&rate=4.974373181804649E-4]:4.062872686581E-2)[&rate=4.974373181804649E-4]:5.520648820161E-1,135[&rate=4.974373181804649E-4]:5.24200458197E-1)[&rate=4.974373181804649E-4]:4.134713855278E-1)[&rate=4.974373181804649E-4]:5.525012529075E-1)[&rate=4.974373181804649E-4]:4.984676151644E-1)[&rate=4.974373181804649E-4]:2.627505427713E-1)[&rate=4.974373181804649E-4]:1.572042468167E-1,(((((133[&rate=4.974373181804649E-4]:2.751747486786E-1,137[&rate=4.974373181804649E-4]:3.162706390896E-1)[&rate=4.974373181804649E-4]:8.857142738911E-2,134[&rate=4.974373181804649E-4]:3.336091897665E-1)[&rate=4.974373181804649E-4]:1.30246734139E0,((52[&rate=4.974373181804649E-4]:7.977488402046E-1,(((75[&rate=4.974373181804649E-4]:3.952714671868E-1,((76[&rate=4.974373181804649E-4]:3.348055047361E-1,74[&rate=4.974373181804649E-4]:3.348055047361E-1)[&rate=4.974373181804649E-4]:2.578831191331E-3,70[&rate=4.974373181804649E-4]:2.99028171544E-1)[&rate=4.974373181804649E-4]:5.788713125934E-2)[&rate=4.974373181804649E-4]:4.517879253273E-1,(((((72[&rate=4.974373181804649E-4]:5.634443129733E-2,78[&rate=4.974373181804649E-4]:7.826223951665E-2)[&rate=4.974373181804649E-4]:8.469236072801E-2,(82[&rate=4.974373181804649E-4]:1.595927990535E-1,79[&rate=4.974373181804649E-4]:1.513736209714E-1)[&rate=4.974373181804649E-4]:1.158097927325E-2)[&rate=4.974373181804649E-4]:1.54836425225E-1,(80[&rate=4.974373181804649E-4]:1.328547225955E-2,81[&rate=4.974373181804649E-4]:1.328547225955E-2)[&rate=4.974373181804649E-4]:2.962863751278E-1)[&rate=4.974373181804649E-4]:2.594115497456E-2,73[&rate=4.974373181804649E-4]:3.84828070855E-1)[&rate=4.974373181804649E-4]:1.104306347229E-2,(71[&rate=4.974373181804649E-4]:2.677613803684E-1,77[&rate=4.974373181804649E-4]:3.307750789985E-1)[&rate=4.974373181804649E-4]:5.961660327412E-2)[&rate=4.974373181804649E-4]:4.511882581868E-1)[&rate=4.974373181804649E-4]:6.731786847739E-1,53[&rate=4.974373181804649E-4]:7.737750186759E-1)[&rate=4.974373181804649E-4]:1.577710021736E-2)[&rate=4.974373181804649E-4]:6.721239839277E-2,(((12[&rate=4.974373181804649E-4]:2.610044518444E-1,5[&rate=4.974373181804649E-4]:2.226482874609E-1)[&rate=4.974373181804649E-4]:1.921476068433E-1,29[&rate=4.974373181804649E-4]:5.600013737561E-1)[&rate=4.974373181804649E-4]:2.038756402647E-1,103[&rate=4.974373181804649E-4]:5.31000301692E-1)[&rate=4.974373181804649E-4]:1.998254671466E0)[&rate=4.974373181804649E-4]:2.736950320315E-2)[&rate=4.974373181804649E-4]:3.908978145721E-1,125[&rate=4.974373181804649E-4]:1.0646493214E0)[&rate=4.974373181804649E-4]:2.656198102979E-1,(68[&rate=4.974373181804649E-4]:7.479392359344E-1,((58[&rate=4.974373181804649E-4]:4.237071139038E-1,((57[&rate=4.974373181804649E-4]:2.816923221762E-1,(37[&rate=4.974373181804649E-4]:1.565221670209E-1,54[&rate=4.974373181804649E-4]:8.001943478046E-2)[&rate=4.974373181804649E-4]:1.606892808384E-1)[&rate=4.974373181804649E-4]:1.165402703622E-1,(55[&rate=4.974373181804649E-4]:2.984617189751E-1,56[&rate=4.974373181804649E-4]:2.984617189751E-1)[&rate=4.974373181804649E-4]:8.884191181455E-2)[&rate=4.974373181804649E-4]:9.081078742451E-3)[&rate=4.974373181804649E-4]:1.028786458193E-1,59[&rate=4.974373181804649E-4]:5.07460076663E-1)[&rate=4.974373181804649E-4]:2.896594871404E-1)[&rate=4.974373181804649E-4]:4.156632290968E-1)[&rate=4.974373181804649E-4]:1.077821672765E-1)[&rate=4.974373181804649E-4]:1.19136447903E-4)[&rate=4.974373181804649E-4]:1.724949487657E-1)[&rate=4.974373181804649E-4]:1.192439073625E-3);
tree STATE_8610000 [&joint=-21010.27044790147,lnP=-21010.27044790147] = [&R] (33[&rate=5.712842236618172E-4]:3.307055028965E-2,((34[&rate=5.712842236618172E-4]:3.285872269302E-3,((68[&rate=5.712842236618172E-4]:8.934829278164E-1,((((57[&rate=5.712842236618172E-4]:2.7406927701E-1,58[&rate=5.712842236618172E-4]:2.90462719633E-1)[&rate=5.712842236618172E-4]:1.6612553618E-1,(54[&rate=5.712842236618172E-4]:3.97912535518E-1,37[&rate=5.712842236618172E-4]:4.744152677584E-1)[&rate=5.712842236618172E-4]:1.298671114695E-3)[&rate=5.712842236618172E-4]:9.195798332745E-2,(55[&rate=5.712842236618172E-4]:4.790748549176E-1,56[&rate=5.712842236618172E-4]:4.790748549176E-1)[&rate=5.712842236618172E-4]:4.214897985114E-2)[&rate=5.712842236618172E-4]:1.371471205226E-1,59[&rate=5.712842236618172E-4]:6.66567676603E-1)[&rate=5.712842236618172E-4]:2.760955790823E-1)[&rate=5.712842236618172E-4]:4.966018088318E-1,((((66[&rate=5.712842236618172E-4]:1.31226225767E-1,((119[&rate=5.712842236618172E-4]:9.022078356026E-1,(((138[&rate=5.712842236618172E-4]:2.706694239452E-1,136[&rate=5.712842236618172E-4]:1.3916257463E-1)[&rate=5.712842236618172E-4]:2.457280754495E-1,135[&rate=5.712842236618172E-4]:3.163974993947E-1)[&rate=5.712842236618172E-4]:1.185942240607E-1,120[&rate=5.712842236618172E-4]:6.870465179759E-1)[&rate=5.712842236618172E-4]:1.192709066678E-1)[&rate=5.712842236618172E-4]:1.250925342874E0,126[&rate=5.712842236618172E-4]:1.367430655832E0)[&rate=5.712842236618172E-4]:1.096975961951E-2)[&rate=5.712842236618172E-4]:1.31793690033E-1,(67[&rate=5.712842236618172E-4]:1.958525282179E-1,((122[&rate=5.712842236618172E-4]:1.922830309436E-1,124[&rate=5.712842236618172E-4]:1.895507905065E-1)[&rate=5.712842236618172E-4]:1.077480720697E-1,123[&rate=5.712842236618172E-4]:3.000311030133E-1)[&rate=5.712842236618172E-4]:3.970939755452E-1)[&rate=5.712842236618172E-4]:6.716738758201E-2)[&rate=5.712842236618172E-4]:3.438636405152E-1,(((((75[&rate=5.712842236618172E-4]:4.018170794264E-1,((70[&rate=5.712842236618172E-4]:2.572850536646E-1,74[&rate=5.712842236618172E-4]:2.956412180481E-1)[&rate=5.712842236618172E-4]:5.629345657101E-2,76[&rate=5.712842236618172E-4]:3.519346746191E-1)[&rate=5.712842236618172E-4]:4.98824048073E-2)[&rate=5.712842236618172E-4]:3.79330937034E-1,((80[&rate=5.712842236618172E-4]:1.619700125822E-1,81[&rate=5.712842236618172E-4]:1.619700125822E-1)[&rate=5.712842236618172E-4]:2.716390049275E-1,((82[&rate=5.712842236618172E-4]:3.490260922957E-1,((71[&rate=5.712842236618172E-4]:1.449216849345E-1,79[&rate=5.712842236618172E-4]:1.723189452085E-1)[&rate=5.712842236618172E-4]:1.231397785443E-1,(72[&rate=5.712842236618172E-4]:7.438621837716E-2,78[&rate=5.712842236618172E-4]:9.630402659647E-2)[&rate=5.712842236618172E-4]:1.991546971563E-1)[&rate=5.712842236618172E-4]:4.534819046088E-2)[&rate=5.712842236618172E-4]:9.793532613122E-3,(77[&rate=5.712842236618172E-4]:3.375655138652E-1,73[&rate=5.712842236618172E-4]:3.430449659199E-1)[&rate=5.712842236618172E-4]:4.86513713177E-2)[&rate=5.712842236618172E-4]:9.122774876522E-2)[&rate=5.712842236618172E-4]:2.982239304576E-1)[&rate=5.712842236618172E-4]:6.862543618571E-1,(53[&rate=5.712842236618172E-4]:6.247902916694E-1,(52[&rate=5.712842236618172E-4]:5.86366531604E-1,(((12[&rate=5.712842236618172E-4]:4.557017992426E-1,5[&rate=5.712842236618172E-4]:4.173456348592E-1)[&rate=5.712842236618172E-4]:2.91472180002E-1,29[&rate=5.712842236618172E-4]:8.540232943132E-1)[&rate=5.712842236618172E-4]:2.16729245554E-1,103[&rate=5.712842236618172E-4]:8.378758275383E-1)[&rate=5.712842236618172E-4]:1.412784438627E0)[&rate=5.712842236618172E-4]:4.662048137683E-2)[&rate=5.712842236618172E-4]:9.6149028036E-2)[&rate=5.712842236618172E-4]:1.508464800957E-1,((137[&rate=5.712842236618172E-4]:5.575889722357E-1,133[&rate=5.712842236618172E-4]:5.164930818247E-1)[&rate=5.712842236618172E-4]:1.810779098964E-2,134[&rate=5.712842236618172E-4]:5.044638865131E-1)[&rate=5.712842236618172E-4]:1.119264423955E0)[&rate=5.712842236618172E-4]:1.009848335842E-1,125[&rate=5.712842236618172E-4]:7.623881197241E-1)[&rate=5.712842236618172E-4]:5.5888274103E-1)[&rate=5.712842236618172E-4]:1.988543472425E-1,((((45[&rate=5.712842236618172E-4]:8.756810740838E-1,(((49[&rate=5.712842236618172E-4]:4.665121891841E-1,50[&rate=5.712842236618172E-4]:4.665121891841E-1)[&rate=5.712842236618172E-4]:3.395224627545E-1,(44[&rate=5.712842236618172E-4]:6.709676373584E-1,(47[&rate=5.712842236618172E-4]:6.448677329967E-1,51[&rate=5.712842236618172E-4]:6.175453286253E-1)[&rate=5.712842236618172E-4]:3.156438523592E-2)[&rate=5.712842236618172E-4]:1.623894189517E-1)[&rate=5.712842236618172E-4]:2.502051584106E-3,((((41[&rate=5.712842236618172E-4]:3.739858427598E-1,48[&rate=5.712842236618172E-4]:4.177016897543E-1)[&rate=5.712842236618172E-4]:8.758136604719E-2,42[&rate=5.712842236618172E-4]:4.670316896812E-1)[&rate=5.712842236618172E-4]:6.217247080887E-2,46[&rate=5.712842236618172E-4]:5.783844883588E-1)[&rate=5.712842236618172E-4]:1.405913642913E-2,43[&rate=5.712842236618172E-4]:5.92443624788E-1)[&rate=5.712842236618172E-4]:2.488799639805E-1)[&rate=5.712842236618172E-4]:4.255420662678E-2)[&rate=5.712842236618172E-4]:2.235047176449E-1,(((69[&rate=5.712842236618172E-4]:1.080572974652E0,(118[&rate=5.712842236618172E-4]:1.041307518812E0,(129[&rate=5.712842236618172E-4]:2.287936019175E-1,((131[&rate=5.712842236618172E-4]:1.44055288186E-1,130[&rate=5.712842236618172E-4]:1.413155621586E-1)[&rate=5.712842236618172E-4]:6.442449478403E-2,132[&rate=5.712842236618172E-4]:2.0847978297E-1)[&rate=5.712842236618172E-4]:2.305354497488E-2)[&rate=5.712842236618172E-4]:6.755276155245E-1)[&rate=5.712842236618172E-4]:2.83065517305E-2)[&rate=5.712842236618172E-4]:4.26483415155E-1,128[&rate=5.712842236618172E-4]:1.3563714583E0)[&rate=5.712842236618172E-4]:8.584585380684E-2,((65[&rate=5.712842236618172E-4]:2.802631612052E-1,((60[&rate=5.712842236618172E-4]:1.085209605615E-1,62[&rate=5.712842236618172E-4]:3.003017824792E-1)[&rate=5.712842236618172E-4]:1.20027705439E-1,64[&rate=5.712842236618172E-4]:3.792335975072E-1)[&rate=5.712842236618172E-4]:5.17144952047E-2)[&rate=5.712842236618172E-4]:2.118997932442E-1,(63[&rate=5.712842236618172E-4]:5.487997394573E-2,61[&rate=5.712842236618172E-4]:9.597586435678E-2)[&rate=5.712842236618172E-4]:5.879679120104E-1)[&rate=5.712842236618172E-4]:8.979995631371E-1)[&rate=5.712842236618172E-4]:4.30364691913E-1)[&rate=5.712842236618172E-4]:5.547403946036E-2,((35[&rate=5.712842236618172E-4]:1.300765563705E-1,36[&rate=5.712842236618172E-4]:1.766518988363E-1)[&rate=5.712842236618172E-4]:2.112389255616E-1,(121[&rate=5.712842236618172E-4]:2.435578097526E0,127[&rate=5.712842236618172E-4]:2.876673987937E0)[&rate=5.712842236618172E-4]:3.176478166647E-2)[&rate=5.712842236618172E-4]:5.797343826054E-2)[&rate=5.712842236618172E-4]:2.362339636156E-1,(((146[&rate=5.712842236618172E-4]:1.049938742058E0,(147[&rate=5.712842236618172E-4]:7.712453944182E-1,((16[&rate=5.712842236618172E-4]:2.609417923943E0,(40[&rate=5.712842236618172E-4]:4.189866307929E-1,((((22[&rate=5.712842236618172E-4]:3.655977070379E-1,27[&rate=5.712842236618172E-4]:3.820360632023E-1)[&rate=5.712842236618172E-4]:3.5122369253E-1,31[&rate=5.712842236618172E-4]:7.716159201159E-1)[&rate=5.712842236618172E-4]:4.424096245147E-2,((7[&rate=5.712842236618172E-4]:1.412097809563E-1,8[&rate=5.712842236618172E-4]:1.412097809563E-1)[&rate=5.712842236618172E-4]:4.412226445599E-1,26[&rate=5.712842236618172E-4]:6.892817405848E-1)[&rate=5.712842236618172E-4]:8.273952554423E-2)[&rate=5.712842236618172E-4]:3.001809438112E-1,2[&rate=5.712842236618172E-4]:8.886405661045E-1)[&rate=5.712842236618172E-4]:1.487071867518E0)[&rate=5.712842236618172E-4]:1.049383670325E-1)[&rate=5.712842236618172E-4]:1.77480137786E-1,((98[&rate=5.712842236618172E-4]:7.116323241357E-1,(((((10[&rate=5.712842236618172E-4]:2.49319099441E-1,15[&rate=5.712842236618172E-4]:2.876752638244E-1)[&rate=5.712842236618172E-4]:4.029444396864E-1,(18[&rate=5.712842236618172E-4]:6.169496187992E-1,6[&rate=5.712842236618172E-4]:5.539359201691E-1)[&rate=5.712842236618172E-4]:8.188926279394E-2)[&rate=5.712842236618172E-4]:8.123365650294E-2,(((88[&rate=5.712842236618172E-4]:4.611059923679E-2,89[&rate=5.712842236618172E-4]:5.980922937381E-2)[&rate=5.712842236618172E-4]:2.541395250355E-1,((87[&rate=5.712842236618172E-4]:8.228975561092E-2,(92[&rate=5.712842236618172E-4]:3.161351851325E-2,(91[&rate=5.712842236618172E-4]:1.427512382081E-2,90[&rate=5.712842236618172E-4]:1.427512382081E-2)[&rate=5.712842236618172E-4]:1.733839469244E-2)[&rate=5.712842236618172E-4]:6.437486723469E-2)[&rate=5.712842236618172E-4]:8.416118266815E-2,(((85[&rate=5.712842236618172E-4]:5.738934573296E-2,84[&rate=5.712842236618172E-4]:5.738934573296E-2)[&rate=5.712842236618172E-4]:1.265526924933E-2,83[&rate=5.712842236618172E-4]:7.004461498229E-2)[&rate=5.712842236618172E-4]:3.78335374429E-2,(93[&rate=5.712842236618172E-4]:2.923372900534E-2,86[&rate=5.712842236618172E-4]:1.553509886832E-2)[&rate=5.712842236618172E-4]:9.234305355686E-2)[&rate=5.712842236618172E-4]:5.857278585389E-2)[&rate=5.712842236618172E-4]:1.337991859933E-1)[&rate=5.712842236618172E-4]:8.517460112944E-1,3[&rate=5.712842236618172E-4]:6.122701081696E-1)[&rate=5.712842236618172E-4]:5.273393677585E-2)[&rate=5.712842236618172E-4]:1.039693253766E0,(((144[&rate=5.712842236618172E-4]:3.988392318429E-1,(145[&rate=5.712842236618172E-4]:9.433188687048E-2,141[&rate=5.712842236618172E-4]:9.159216084289E-2)[&rate=5.712842236618172E-4]:3.099867970273E-1)[&rate=5.712842236618172E-4]:1.622260039972E-1,142[&rate=5.712842236618172E-4]:5.66544687895E-1)[&rate=5.712842236618172E-4]:1.034451263036E0,(((((115[&rate=5.712842236618172E-4]:6.342688251526E-1,((114[&rate=5.712842236618172E-4]:2.646105845521E-1,109[&rate=5.712842236618172E-4]:3.440626393466E-1)[&rate=5.712842236618172E-4]:2.669564991027E-1,(107[&rate=5.712842236618172E-4]:2.750273599613E-1,108[&rate=5.712842236618172E-4]:2.722876339339E-1)[&rate=5.712842236618172E-4]:3.168136962963E-1)[&rate=5.712842236618172E-4]:1.027017414979E-1)[&rate=5.712842236618172E-4]:1.210013054055E-1,(13[&rate=5.712842236618172E-4]:5.777832402588E-1,19[&rate=5.712842236618172E-4]:6.161394046425E-1)[&rate=5.712842236618172E-4]:2.596786711211E-1)[&rate=5.712842236618172E-4]:2.480558838383E-1,(((111[&rate=5.712842236618172E-4]:5.565784710438E-1,((139[&rate=5.712842236618172E-4]:4.517435470644E-1,106[&rate=5.712842236618172E-4]:2.599627251467E-1)[&rate=5.712842236618172E-4]:2.19084425394E-1,104[&rate=5.712842236618172E-4]:4.790471505407E-1)[&rate=5.712842236618172E-4]:6.109296433876E-2)[&rate=5.712842236618172E-4]:1.525269193913E-1,116[&rate=5.712842236618172E-4]:6.323930616679E-1)[&rate=5.712842236618172E-4]:2.6092114486E-2,(148[&rate=5.712842236618172E-4]:4.863569631901E-1,143[&rate=5.712842236618172E-4]:4.836172371628E-1)[&rate=5.712842236618172E-4]:2.104843773475E-1)[&rate=5.712842236618172E-4]:3.448408382424E-1)[&rate=5.712842236618172E-4]:1.061472518345E-1,((((112[&rate=5.712842236618172E-4]:6.028752728777E-1,(30[&rate=5.712842236618172E-4]:3.966110382882E-1,4[&rate=5.712842236618172E-4]:2.240082985622E-1)[&rate=5.712842236618172E-4]:3.213327277403E-1)[&rate=5.712842236618172E-4]:2.104574251081E-1,(9[&rate=5.712842236618172E-4]:7.240803292415E-1,(14[&rate=5.712842236618172E-4]:4.71860831491E-1,17[&rate=5.712842236618172E-4]:5.102169958747E-1)[&rate=5.712842236618172E-4]:2.604386758326E-1)[&rate=5.712842236618172E-4]:8.103319066227E-2)[&rate=5.712842236618172E-4]:5.233426609328E-2,113[&rate=5.712842236618172E-4]:8.656669640791E-1)[&rate=5.712842236618172E-4]:6.997580442976E-2,(110[&rate=5.712842236618172E-4]:3.758626030263E-1,(105[&rate=5.712842236618172E-4]:2.349194346605E-1,117[&rate=5.712842236618172E-4]:2.650564209619E-1)[&rate=5.712842236618172E-4]:1.190253601467E-1)[&rate=5.712842236618172E-4]:5.543007134279E-1)[&rate=5.712842236618172E-4]:2.560222785438E-1)[&rate=5.712842236618172E-4]:1.683278452475E-1,((((25[&rate=5.712842236618172E-4]:5.157650161626E-1,20[&rate=5.712842236618172E-4]:4.965869339709E-1)[&rate=5.712842236618172E-4]:1.459968000872E-1,23[&rate=5.712842236618172E-4]:6.508029121402E-1)[&rate=5.712842236618172E-4]:2.545752542778E-1,(11[&rate=5.712842236618172E-4]:6.732860468949E-1,140[&rate=5.712842236618172E-4]:6.541079647031E-1)[&rate=5.712842236618172E-4]:1.47160612674E-1)[&rate=5.712842236618172E-4]:4.370923853717E-1,((((21[&rate=5.712842236618172E-4]:7.727221100186E-1,28[&rate=5.712842236618172E-4]:7.973796442651E-1)[&rate=5.712842236618172E-4]:1.80547847837E-2,1[&rate=5.712842236618172E-4]:2.913305918585E-2)[&rate=5.712842236618172E-4]:1.125042482439E-1,24[&rate=5.712842236618172E-4]:9.22459225238E-1)[&rate=5.712842236618172E-4]:3.154742150272E-1,102[&rate=5.712842236618172E-4]:7.628960464885E-2)[&rate=5.712842236618172E-4]:1.154960156342E-1)[&rate=5.712842236618172E-4]:9.423466927756E-2)[&rate=5.712842236618172E-4]:6.840031890464E-2)[&rate=5.712842236618172E-4]:3.530164162738E-1)[&rate=5.712842236618172E-4]:7.425869631055E-1,101[&rate=5.712842236618172E-4]:1.44454453579E0)[&rate=5.712842236618172E-4]:1.118366467936E-1)[&rate=5.712842236618172E-4]:3.585768283086E-2,(((94[&rate=5.712842236618172E-4]:4.572862580015E-1,100[&rate=5.712842236618172E-4]:4.572862580015E-1)[&rate=5.712842236618172E-4]:8.25750860308E-2,95[&rate=5.712842236618172E-4]:6.245607975844E-1)[&rate=5.712842236618172E-4]:3.692666005234E-2,(96[&rate=5.712842236618172E-4]:5.554439135027E-1,99[&rate=5.712842236618172E-4]:5.909630391856E-1)[&rate=5.712842236618172E-4]:8.14533801996E-2)[&rate=5.712842236618172E-4]:9.693151107859E-2)[&rate=5.712842236618172E-4]:8.233042919114E-2)[&rate=5.712842236618172E-4]:1.24632096265E-2)[&rate=5.712842236618172E-4]:2.158518175847E-1)[&rate=5.712842236618172E-4]:1.080070951774E-1,(97[&rate=5.712842236618172E-4]:9.140786661876E-1,39[&rate=5.712842236618172E-4]:9.851169175538E-1)[&rate=5.712842236618172E-4]:5.26103404463E-2)[&rate=5.712842236618172E-4]:9.353705333302E-2,38[&rate=5.712842236618172E-4]:1.062958300404E0)[&rate=5.712842236618172E-4]:1.749300299198E-1)[&rate=5.712842236618172E-4]:1.702150197493E-1)[&rate=5.712842236618172E-4]:3.662619531821E-2)[&rate=5.712842236618172E-4]:2.393547202352E-2)[&rate=5.712842236618172E-4]:2.380330214729E-2,32[&rate=5.712842236618172E-4]:5.171366197501E-3)[&rate=5.712842236618172E-4]:2.241973203744E-2);
tree STATE_8620000 [&joint=-20980.943928100514,lnP=-20980.943928100514] = [&R] (((66[&rate=5.131082002456951E-4]:7.733123860791E-1,((67[&rate=5.131082002456951E-4]:3.726118551429E-1,((123[&rate=5.131082002456951E-4]:3.139651162465E-1,122[&rate=5.131082002456951E-4]:3.139651162465E-1)[&rate=5.131082002456951E-4]:1.151790805113E-1,124[&rate=5.131082002456951E-4]:4.264119563206E-1)[&rate=5.131082002456951E-4]:4.447402087258E-1)[&rate=5.131082002456951E-4]:2.042237896846E-1,(((120[&rate=5.131082002456951E-4]:6.438469429235E-1,119[&rate=5.131082002456951E-4]:7.397373538824E-1)[&rate=5.131082002456951E-4]:1.735536562375E-1,((138[&rate=5.131082002456951E-4]:2.761630855995E-1,136[&rate=5.131082002456951E-4]:1.446562362843E-1)[&rate=5.131082002456951E-4]:2.738909887278E-1,135[&rate=5.131082002456951E-4]:3.500540743273E-1)[&rate=5.131082002456951E-4]:2.152917303131E-1)[&rate=5.131082002456951E-4]:7.210079173433E-1,126[&rate=5.131082002456951E-4]:8.485964048194E-1)[&rate=5.131082002456951E-4]:9.754134296931E-1)[&rate=5.131082002456951E-4]:1.964767412516E-1)[&rate=5.131082002456951E-4]:1.410203430684E-1,((((68[&rate=5.131082002456951E-4]:5.562681226926E-1,(((37[&rate=5.131082002456951E-4]:3.457985131117E-1,59[&rate=5.131082002456951E-4]:3.075471469915E-1)[&rate=5.131082002456951E-4]:1.903964918569E-2,((54[&rate=5.131082002456951E-4]:2.551078368034E-1,(55[&rate=5.131082002456951E-4]:2.723014901266E-1,56[&rate=5.131082002456951E-4]:2.723014901266E-1)[&rate=5.131082002456951E-4]:1.286099148547E-2)[&rate=5.131082002456951E-4]:3.178447199274E-2,58[&rate=5.131082002456951E-4]:3.442693579765E-1)[&rate=5.131082002456951E-4]:1.443121260766E-3)[&rate=5.131082002456951E-4]:1.504517074738E-2,57[&rate=5.131082002456951E-4]:3.443642073617E-1)[&rate=5.131082002456951E-4]:2.638164836371E-1)[&rate=5.131082002456951E-4]:5.824802886141E-1,(((((52[&rate=5.131082002456951E-4]:6.044793551381E-1,(((12[&rate=5.131082002456951E-4]:2.567070944124E-1,5[&rate=5.131082002456951E-4]:2.183509300289E-1)[&rate=5.131082002456951E-4]:2.109300167783E-1,29[&rate=5.131082002456951E-4]:5.744864262592E-1)[&rate=5.131082002456951E-4]:3.172726706048E-1,103[&rate=5.131082002456951E-4]:6.588823845353E-1)[&rate=5.131082002456951E-4]:1.609890705164E0)[&rate=5.131082002456951E-4]:6.810377779255E-2,((137[&rate=5.131082002456951E-4]:4.351753724238E-1,134[&rate=5.131082002456951E-4]:3.639424957116E-1)[&rate=5.131082002456951E-4]:1.548021248475E-2,133[&rate=5.131082002456951E-4]:4.095596944975E-1)[&rate=5.131082002456951E-4]:1.03690621409E0)[&rate=5.131082002456951E-4]:1.428892307654E-1,((75[&rate=5.131082002456951E-4]:5.058422856503E-1,((74[&rate=5.131082002456951E-4]:4.114669053529E-1,76[&rate=5.131082002456951E-4]:4.114669053529E-1)[&rate=5.131082002456951E-4]:2.218663013581E-2,70[&rate=5.131082002456951E-4]:3.952973711052E-1)[&rate=5.131082002456951E-4]:7.218875016163E-2)[&rate=5.131082002456951E-4]:4.584910828835E-1,((((82[&rate=5.131082002456951E-4]:3.09040900141E-1,79[&rate=5.131082002456951E-4]:3.008217220589E-1)[&rate=5.131082002456951E-4]:2.937117570027E-2,71[&rate=5.131082002456951E-4]:3.027956374852E-1)[&rate=5.131082002456951E-4]:1.329471580128E-2,(72[&rate=5.131082002456951E-4]:3.561771239643E-2,78[&rate=5.131082002456951E-4]:5.753552061575E-2)[&rate=5.131082002456951E-4]:2.859520929447E-1)[&rate=5.131082002456951E-4]:1.116516563328E-1,((77[&rate=5.131082002456951E-4]:3.695084957936E-1,(80[&rate=5.131082002456951E-4]:8.834721217242E-2,81[&rate=5.131082002456951E-4]:8.834721217242E-2)[&rate=5.131082002456951E-4]:2.373256671828E-1)[&rate=5.131082002456951E-4]:7.318582927957E-3,73[&rate=5.131082002456951E-4]:3.823065307763E-1)[&rate=5.131082002456951E-4]:1.139286295278E-1)[&rate=5.131082002456951E-4]:4.680982082298E-1)[&rate=5.131082002456951E-4]:5.894053324629E-1)[&rate=5.131082002456951E-4]:7.443547906279E-2,53[&rate=5.131082002456951E-4]:8.817111214475E-1)[&rate=5.131082002456951E-4]:4.640736533717E-1,125[&rate=5.131082002456951E-4]:1.135402261158E0)[&rate=5.131082002456951E-4]:1.700128168156E-1)[&rate=5.131082002456951E-4]:3.003333398503E-1,33[&rate=5.131082002456951E-4]:1.190905859039E-2)[&rate=5.131082002456951E-4]:1.314561508928E-3,(((35[&rate=5.131082002456951E-4]:3.926806316806E-1,127[&rate=5.131082002456951E-4]:2.959803919352E0)[&rate=5.131082002456951E-4]:2.490666804539E-2,(((45[&rate=5.131082002456951E-4]:9.925362155534E-1,((((47[&rate=5.131082002456951E-4]:2.065398850473E-1,44[&rate=5.131082002456951E-4]:2.010754041731E-1)[&rate=5.131082002456951E-4]:2.317444638617E-1,51[&rate=5.131082002456951E-4]:4.109619445375E-1)[&rate=5.131082002456951E-4]:1.469529489513E-1,(49[&rate=5.131082002456951E-4]:4.624436673163E-1,50[&rate=5.131082002456951E-4]:4.624436673163E-1)[&rate=5.131082002456951E-4]:9.000674529829E-2)[&rate=5.131082002456951E-4]:2.606185102849E-1,((46[&rate=5.131082002456951E-4]:5.228057336814E-1,((48[&rate=5.131082002456951E-4]:4.321259014486E-1,41[&rate=5.131082002456951E-4]:3.884100544541E-1)[&rate=5.131082002456951E-4]:6.281807385187E-2,42[&rate=5.131082002456951E-4]:4.566926091802E-1)[&rate=5.131082002456951E-4]:1.693279663249E-2)[&rate=5.131082002456951E-4]:6.003538388058E-3,43[&rate=5.131082002456951E-4]:5.288092720695E-1)[&rate=5.131082002456951E-4]:3.170465360758E-1)[&rate=5.131082002456951E-4]:1.548771287195E-1)[&rate=5.131082002456951E-4]:1.172147417514E-1,((((118[&rate=5.131082002456951E-4]:8.014864020102E-1,69[&rate=5.131082002456951E-4]:8.124453061198E-1)[&rate=5.131082002456951E-4]:8.198741169327E-2,((131[&rate=5.131082002456951E-4]:1.710727496453E-1,130[&rate=5.131082002456951E-4]:1.683330236179E-1)[&rate=5.131082002456951E-4]:4.134989510797E-2,(129[&rate=5.131082002456951E-4]:8.319237010991E-2,132[&rate=5.131082002456951E-4]:8.593209613726E-2)[&rate=5.131082002456951E-4]:1.26490548616E-1)[&rate=5.131082002456951E-4]:5.368045936076E-1)[&rate=5.131082002456951E-4]:7.26225297009E-1,128[&rate=5.131082002456951E-4]:1.469973083315E0)[&rate=5.131082002456951E-4]:5.504552838928E-3,((65[&rate=5.131082002456951E-4]:2.354682489258E-1,((62[&rate=5.131082002456951E-4]:3.817660871901E-1,60[&rate=5.131082002456951E-4]:1.899852652723E-1)[&rate=5.131082002456951E-4]:6.750014868008E-3,64[&rate=5.131082002456951E-4]:3.474202116471E-1)[&rate=5.131082002456951E-4]:3.873296878548E-2)[&rate=5.131082002456951E-4]:2.093514840191E-1,(63[&rate=5.131082002456951E-4]:8.53104528753E-2,61[&rate=5.131082002456951E-4]:1.264063432863E-1)[&rate=5.131082002456951E-4]:5.101942115763E-1)[&rate=5.131082002456951E-4]:9.786031086887E-1)[&rate=5.131082002456951E-4]:4.076695334422E-1)[&rate=5.131082002456951E-4]:1.065989188093E-2,(36[&rate=5.131082002456951E-4]:2.564357061349E-1,121[&rate=5.131082002456951E-4]:2.335887760929E0)[&rate=5.131082002456951E-4]:1.551795745202E-1)[&rate=5.131082002456951E-4]:5.254736153658E-2)[&rate=5.131082002456951E-4]:3.063501227557E-1,((((39[&rate=5.131082002456951E-4]:5.025498238225E-1,97[&rate=5.131082002456951E-4]:4.315115724563E-1)[&rate=5.131082002456951E-4]:1.837075582784E-1,16[&rate=5.131082002456951E-4]:2.771750308218E0)[&rate=5.131082002456951E-4]:8.821667089068E-2,((40[&rate=5.131082002456951E-4]:6.441733434149E-1,((147[&rate=5.131082002456951E-4]:4.53441589952E-1,(((31[&rate=5.131082002456951E-4]:6.017308320514E-1,(22[&rate=5.131082002456951E-4]:2.283939169166E-1,27[&rate=5.131082002456951E-4]:2.44832273081E-1)[&rate=5.131082002456951E-4]:3.185423945867E-1)[&rate=5.131082002456951E-4]:6.838535121182E-2,((7[&rate=5.131082002456951E-4]:2.031822404763E-1,8[&rate=5.131082002456951E-4]:2.031822404763E-1)[&rate=5.131082002456951E-4]:2.881010239156E-1,26[&rate=5.131082002456951E-4]:5.981325794604E-1)[&rate=5.131082002456951E-4]:2.814798736439E-2)[&rate=5.131082002456951E-4]:1.527522723601E-1,2[&rate=5.131082002456951E-4]:5.954711953493E-1)[&rate=5.131082002456951E-4]:1.757319148252E0)[&rate=5.131082002456951E-4]:1.570505397996E-1,146[&rate=5.131082002456951E-4]:6.733336598063E-1)[&rate=5.131082002456951E-4]:9.105826284358E-2)[&rate=5.131082002456951E-4]:1.102443404359E-1,((((94[&rate=5.131082002456951E-4]:1.746406503444E-1,100[&rate=5.131082002456951E-4]:1.746406503444E-1)[&rate=5.131082002456951E-4]:3.888570454902E-1,95[&rate=5.131082002456951E-4]:6.481971493867E-1)[&rate=5.131082002456951E-4]:1.686905088591E-1,((96[&rate=5.131082002456951E-4]:4.725898110066E-1,99[&rate=5.131082002456951E-4]:5.081089366895E-1)[&rate=5.131082002456951E-4]:3.178395113114E-1,((((3[&rate=5.131082002456951E-4]:4.335103531256E-1,18[&rate=5.131082002456951E-4]:5.485788462762E-1)[&rate=5.131082002456951E-4]:9.063066835365E-1,(((10[&rate=5.131082002456951E-4]:5.086391860176E-1,15[&rate=5.131082002456951E-4]:5.46995350401E-1)[&rate=5.131082002456951E-4]:1.72250670668E-1,6[&rate=5.131082002456951E-4]:6.644515005212E-1)[&rate=5.131082002456951E-4]:1.553955425966E-1,(((92[&rate=5.131082002456951E-4]:5.08661949649E-2,(91[&rate=5.131082002456951E-4]:3.060691858604E-2,90[&rate=5.131082002456951E-4]:3.060691858604E-2)[&rate=5.131082002456951E-4]:2.025927637886E-2)[&rate=5.131082002456951E-4]:1.986184239284E-1,((88[&rate=5.131082002456951E-4]:3.034403800989E-2,89[&rate=5.131082002456951E-4]:4.404266814691E-2)[&rate=5.131082002456951E-4]:1.886325756132E-1,87[&rate=5.131082002456951E-4]:2.189766136231E-1)[&rate=5.131082002456951E-4]:1.680937513323E-2)[&rate=5.131082002456951E-4]:1.569137890277E-1,((83[&rate=5.131082002456951E-4]:1.213357139012E-1,(86[&rate=5.131082002456951E-4]:7.959558822755E-2,85[&rate=5.131082002456951E-4]:7.959558822755E-2)[&rate=5.131082002456951E-4]:4.174012567363E-2)[&rate=5.131082002456951E-4]:3.583115691737E-2,(84[&rate=5.131082002456951E-4]:1.648960988627E-2,93[&rate=5.131082002456951E-4]:3.018824002328E-2)[&rate=5.131082002456951E-4]:1.406772609323E-1)[&rate=5.131082002456951E-4]:2.355329069655E-1)[&rate=5.131082002456951E-4]:9.148184982104E-1)[&rate=5.131082002456951E-4]:5.720247880648E-1)[&rate=5.131082002456951E-4]:1.386706673669E-1,(((145[&rate=5.131082002456951E-4]:2.50746072789E-1,(144[&rate=5.131082002456951E-4]:1.532886148904E-1,141[&rate=5.131082002456951E-4]:1.560283409177E-1)[&rate=5.131082002456951E-4]:9.19780058437E-2)[&rate=5.131082002456951E-4]:1.429619836617E-1,142[&rate=5.131082002456951E-4]:3.937080564507E-1)[&rate=5.131082002456951E-4]:1.254090953599E0,((((((((111[&rate=5.131082002456951E-4]:4.101968990979E-1,104[&rate=5.131082002456951E-4]:3.937585429335E-1)[&rate=5.131082002456951E-4]:9.17672947383E-2,106[&rate=5.131082002456951E-4]:4.855258376718E-1)[&rate=5.131082002456951E-4]:4.530330828672E-2,139[&rate=5.131082002456951E-4]:7.226099678763E-1)[&rate=5.131082002456951E-4]:2.558013176719E-1,116[&rate=5.131082002456951E-4]:7.263564910277E-1)[&rate=5.131082002456951E-4]:1.202673645268E-1,(148[&rate=5.131082002456951E-4]:2.068497837941E-1,143[&rate=5.131082002456951E-4]:2.041100577668E-1)[&rate=5.131082002456951E-4]:6.781302361441E-1)[&rate=5.131082002456951E-4]:9.013936037314E-2,(((114[&rate=5.131082002456951E-4]:1.203641247847E-1,109[&rate=5.131082002456951E-4]:1.998161795792E-1)[&rate=5.131082002456951E-4]:4.870023766783E-1,(108[&rate=5.131082002456951E-4]:5.145701822622E-1,107[&rate=5.131082002456951E-4]:5.173099082895E-1)[&rate=5.131082002456951E-4]:1.503305657762E-1)[&rate=5.131082002456951E-4]:1.267287268884E-1,((13[&rate=5.131082002456951E-4]:5.353106852512E-1,19[&rate=5.131082002456951E-4]:5.736668496349E-1)[&rate=5.131082002456951E-4]:2.60801423741E-1,115[&rate=5.131082002456951E-4]:7.139203281704E-1)[&rate=5.131082002456951E-4]:2.017490018101E-2)[&rate=5.131082002456951E-4]:2.026679875763E-1)[&rate=5.131082002456951E-4]:1.348511819142E-1,((113[&rate=5.131082002456951E-4]:8.653577635995E-1,(110[&rate=5.131082002456951E-4]:5.371796299041E-1,(117[&rate=5.131082002456951E-4]:5.421754099355E-1,105[&rate=5.131082002456951E-4]:5.120384236341E-1)[&rate=5.131082002456951E-4]:3.22339805091E-3)[&rate=5.131082002456951E-4]:3.226986816407E-1)[&rate=5.131082002456951E-4]:2.974299205021E-2,((9[&rate=5.131082002456951E-4]:6.572592703916E-1,(112[&rate=5.131082002456951E-4]:5.749680147558E-1,(30[&rate=5.131082002456951E-4]:2.219204102277E-1,4[&rate=5.131082002456951E-4]:4.931767050172E-2)[&rate=5.131082002456951E-4]:4.681160976789E-1)[&rate=5.131082002456951E-4]:9.051043371786E-2)[&rate=5.131082002456951E-4]:2.216698079053E-1,(14[&rate=5.131082002456951E-4]:2.672294495224E-1,17[&rate=5.131082002456951E-4]:3.055856139061E-1)[&rate=5.131082002456951E-4]:6.199188068566E-1)[&rate=5.131082002456951E-4]:7.952499270685E-3)[&rate=5.131082002456951E-4]:2.58705423014E-1)[&rate=5.131082002456951E-4]:2.761373426827E-1,((((20[&rate=5.131082002456951E-4]:6.129270745601E-1,25[&rate=5.131082002456951E-4]:6.321051567518E-1)[&rate=5.131082002456951E-4]:1.629622020803E-1,23[&rate=5.131082002456951E-4]:7.841084547225E-1)[&rate=5.131082002456951E-4]:1.385138619514E-1,(11[&rate=5.131082002456951E-4]:7.287611392405E-1,140[&rate=5.131082002456951E-4]:7.095830570488E-1)[&rate=5.131082002456951E-4]:1.089296705841E-1)[&rate=5.131082002456951E-4]:4.375404463333E-1,(102[&rate=5.131082002456951E-4]:1.106203028353E-1,(((21[&rate=5.131082002456951E-4]:7.796313941408E-1,28[&rate=5.131082002456951E-4]:8.042889283872E-1)[&rate=5.131082002456951E-4]:7.893401668304E-2,1[&rate=5.131082002456951E-4]:9.692157520731E-2)[&rate=5.131082002456951E-4]:9.515340554142E-2,24[&rate=5.131082002456951E-4]:9.72896898557E-1)[&rate=5.131082002456951E-4]:2.993672398947E-1)[&rate=5.131082002456951E-4]:9.885752866517E-2)[&rate=5.131082002456951E-4]:1.464930871064E-1)[&rate=5.131082002456951E-4]:4.525274897664E-2)[&rate=5.131082002456951E-4]:8.000376247282E-2)[&rate=5.131082002456951E-4]:5.244089351161E-1,101[&rate=5.131082002456951E-4]:1.000156913118E0)[&rate=5.131082002456951E-4]:6.486824698335E-1)[&rate=5.131082002456951E-4]:1.868171993452E-3)[&rate=5.131082002456951E-4]:2.028437764364E-2,98[&rate=5.131082002456951E-4]:8.262430741407E-1)[&rate=5.131082002456951E-4]:5.658991025648E-2)[&rate=5.131082002456951E-4]:2.00563691407E-2)[&rate=5.131082002456951E-4]:2.22642575179E-1,38[&rate=5.131082002456951E-4]:9.288106172415E-1)[&rate=5.131082002456951E-4]:3.974922517557E-1)[&rate=5.131082002456951E-4]:1.687382524121E-1)[&rate=5.131082002456951E-4]:2.165705425366E-2)[&rate=5.131082002456951E-4]:3.201549955239E-3,(32[&rate=5.131082002456951E-4]:7.198023945985E-3,34[&rate=5.131082002456951E-4]:2.911583216507E-2)[&rate=5.131082002456951E-4]:2.540474830752E-2);
tree STATE_8630000 [&joint=-20994.48799614356,lnP=-20994.48799614356] = [&R] (33[&rate=5.727296576356688E-4]:1.993900068127E-1,((((67[&rate=5.727296576356688E-4]:5.966382454008E-1,((123[&rate=5.727296576356688E-4]:4.001882201728E-1,122[&rate=5.727296576356688E-4]:4.001882201728E-1)[&rate=5.727296576356688E-4]:1.088206001676E-1,124[&rate=5.727296576356688E-4]:5.062765799033E-1)[&rate=5.727296576356688E-4]:5.889019754011E-1)[&rate=5.727296576356688E-4]:1.007089893143E-1,(126[&rate=5.727296576356688E-4]:1.827680813268E0,(66[&rate=5.727296576356688E-4]:5.208566442435E-1,(120[&rate=5.727296576356688E-4]:8.455488696689E-1,(119[&rate=5.727296576356688E-4]:8.906722857059E-1,((138[&rate=5.727296576356688E-4]:1.719769146227E-1,136[&rate=5.727296576356688E-4]:4.047006530754E-2)[&rate=5.727296576356688E-4]:5.121395287891E-1,135[&rate=5.727296576356688E-4]:4.841164434118E-1)[&rate=5.727296576356688E-4]:5.86106368148E-2)[&rate=5.727296576356688E-4]:5.076699492183E-2)[&rate=5.727296576356688E-4]:1.612294075944E0)[&rate=5.727296576356688E-4]:5.964997933924E-2)[&rate=5.727296576356688E-4]:1.168406111324E-1)[&rate=5.727296576356688E-4]:3.020173486421E-1,32[&rate=5.727296576356688E-4]:1.14433076508E-1)[&rate=5.727296576356688E-4]:3.888088228701E-2,((((((((45[&rate=5.727296576356688E-4]:7.789756207071E-1,(((49[&rate=5.727296576356688E-4]:5.322313463433E-1,50[&rate=5.727296576356688E-4]:5.322313463433E-1)[&rate=5.727296576356688E-4]:1.489227655963E-1,(47[&rate=5.727296576356688E-4]:4.477122863132E-1,(51[&rate=5.727296576356688E-4]:3.674334571547E-1,44[&rate=5.727296576356688E-4]:3.892913806519E-1)[&rate=5.727296576356688E-4]:5.295642478699E-2)[&rate=5.727296576356688E-4]:2.662287108722E-1)[&rate=5.727296576356688E-4]:1.775468170251E-2,((43[&rate=5.727296576356688E-4]:6.106961483792E-1,46[&rate=5.727296576356688E-4]:6.106961483792E-1)[&rate=5.727296576356688E-4]:7.616729875609E-3,((48[&rate=5.727296576356688E-4]:5.171106015295E-1,41[&rate=5.727296576356688E-4]:4.73394754535E-1)[&rate=5.727296576356688E-4]:1.937609128495E-2,42[&rate=5.727296576356688E-4]:4.982353266942E-1)[&rate=5.727296576356688E-4]:7.089722369191E-2)[&rate=5.727296576356688E-4]:1.13382800633E-1)[&rate=5.727296576356688E-4]:5.547666313064E-2)[&rate=5.727296576356688E-4]:3.452041085126E-1,(((62[&rate=5.727296576356688E-4]:2.779569251942E-1,(64[&rate=5.727296576356688E-4]:1.656617036884E-1,60[&rate=5.727296576356688E-4]:1.497677218173E-2)[&rate=5.727296576356688E-4]:7.11993310947E-2)[&rate=5.727296576356688E-4]:1.473108061669E-1,65[&rate=5.727296576356688E-4]:2.334869094434E-1)[&rate=5.727296576356688E-4]:5.169678312446E-1,(63[&rate=5.727296576356688E-4]:3.758011927053E-1,61[&rate=5.727296576356688E-4]:4.168970831164E-1)[&rate=5.727296576356688E-4]:5.253384794894E-1)[&rate=5.727296576356688E-4]:1.095066406303E0)[&rate=5.727296576356688E-4]:3.565996302289E-2,128[&rate=5.727296576356688E-4]:1.933235904534E0)[&rate=5.727296576356688E-4]:6.883260060966E-4,(69[&rate=5.727296576356688E-4]:1.528207951769E0,(118[&rate=5.727296576356688E-4]:1.513970725602E0,((131[&rate=5.727296576356688E-4]:1.301613197779E-1,130[&rate=5.727296576356688E-4]:1.274215937505E-1)[&rate=5.727296576356688E-4]:1.308485625858E-1,(129[&rate=5.727296576356688E-4]:2.500951546889E-1,132[&rate=5.727296576356688E-4]:2.528348807162E-1)[&rate=5.727296576356688E-4]:8.175001647456E-3)[&rate=5.727296576356688E-4]:1.118714267896E0)[&rate=5.727296576356688E-4]:3.27832205754E-3)[&rate=5.727296576356688E-4]:5.564012102776E-1)[&rate=5.727296576356688E-4]:6.664066294524E-2,(((35[&rate=5.727296576356688E-4]:6.67091229186E-2,121[&rate=5.727296576356688E-4]:2.192736520179E0)[&rate=5.727296576356688E-4]:1.35448064326E-3,127[&rate=5.727296576356688E-4]:2.635186891233E0)[&rate=5.727296576356688E-4]:1.227141312099E-1,36[&rate=5.727296576356688E-4]:2.373530772375E-1)[&rate=5.727296576356688E-4]:2.810200354258E-1)[&rate=5.727296576356688E-4]:9.998780162983E-2,(((146[&rate=5.727296576356688E-4]:6.979056056813E-1,((((((7[&rate=5.727296576356688E-4]:5.564604992626E-2,8[&rate=5.727296576356688E-4]:5.564604992626E-2)[&rate=5.727296576356688E-4]:3.750036805122E-1,26[&rate=5.727296576356688E-4]:5.374990455069E-1)[&rate=5.727296576356688E-4]:9.735705798268E-2,(22[&rate=5.727296576356688E-4]:2.618283325446E-1,27[&rate=5.727296576356688E-4]:2.78266688709E-1)[&rate=5.727296576356688E-4]:3.620688668353E-1)[&rate=5.727296576356688E-4]:1.469873203983E-2,31[&rate=5.727296576356688E-4]:6.933904519678E-1)[&rate=5.727296576356688E-4]:1.548492297233E-1,2[&rate=5.727296576356688E-4]:6.208424214171E-1)[&rate=5.727296576356688E-4]:1.85832458195E0,40[&rate=5.727296576356688E-4]:5.224412005377E-1)[&rate=5.727296576356688E-4]:5.52458259087E-2)[&rate=5.727296576356688E-4]:2.653754469496E-1,(16[&rate=5.727296576356688E-4]:2.750333130044E0,((39[&rate=5.727296576356688E-4]:5.156586967932E-1,147[&rate=5.727296576356688E-4]:5.730357459735E-1)[&rate=5.727296576356688E-4]:1.171453746851E-1,((((((((((88[&rate=5.727296576356688E-4]:1.4311167679E-1,89[&rate=5.727296576356688E-4]:1.56810306927E-1)[&rate=5.727296576356688E-4]:1.420537799576E-1,(((92[&rate=5.727296576356688E-4]:7.303980043942E-2,(91[&rate=5.727296576356688E-4]:1.579079151469E-2,90[&rate=5.727296576356688E-4]:1.579079151469E-2)[&rate=5.727296576356688E-4]:5.724900892473E-2)[&rate=5.727296576356688E-4]:1.541219093882E-1,(84[&rate=5.727296576356688E-4]:4.842514549294E-2,93[&rate=5.727296576356688E-4]:6.212377562995E-2)[&rate=5.727296576356688E-4]:1.650379341977E-1)[&rate=5.727296576356688E-4]:4.518821082596E-2,(((85[&rate=5.727296576356688E-4]:7.460456212783E-2,83[&rate=5.727296576356688E-4]:7.460456212783E-2)[&rate=5.727296576356688E-4]:2.724333205645E-2,86[&rate=5.727296576356688E-4]:1.018478941843E-1)[&rate=5.727296576356688E-4]:1.553875730568E-1,87[&rate=5.727296576356688E-4]:2.572354672411E-1)[&rate=5.727296576356688E-4]:1.415823275501E-3)[&rate=5.727296576356688E-4]:2.651416623112E-2)[&rate=5.727296576356688E-4]:7.328437796504E-1,3[&rate=5.727296576356688E-4]:4.782832090009E-1)[&rate=5.727296576356688E-4]:2.130299937412E-1,((6[&rate=5.727296576356688E-4]:3.627532210461E-1,18[&rate=5.727296576356688E-4]:4.257669196762E-1)[&rate=5.727296576356688E-4]:3.13584270933E-1,(10[&rate=5.727296576356688E-4]:1.647576489071E-1,15[&rate=5.727296576356688E-4]:2.031138132905E-1)[&rate=5.727296576356688E-4]:5.280181992364E-1)[&rate=5.727296576356688E-4]:6.703050528347E-2)[&rate=5.727296576356688E-4]:7.791134410349E-1,((((116[&rate=5.727296576356688E-4]:7.263988671742E-1,((104[&rate=5.727296576356688E-4]:4.496586579075E-1,((106[&rate=5.727296576356688E-4]:8.701400013425E-2,111[&rate=5.727296576356688E-4]:1.034523562986E-1)[&rate=5.727296576356688E-4]:1.500389763239E-1,139[&rate=5.727296576356688E-4]:4.288337983759E-1)[&rate=5.727296576356688E-4]:2.126056814493E-1)[&rate=5.727296576356688E-4]:3.04866544129E-1,(148[&rate=5.727296576356688E-4]:3.653971724014E-1,143[&rate=5.727296576356688E-4]:3.626574463741E-1)[&rate=5.727296576356688E-4]:3.672102214159E-1)[&rate=5.727296576356688E-4]:3.214763774057E-2)[&rate=5.727296576356688E-4]:1.29379424834E-1,((13[&rate=5.727296576356688E-4]:7.36850962594E-1,19[&rate=5.727296576356688E-4]:7.752071269776E-1)[&rate=5.727296576356688E-4]:1.403301708575E-1,((108[&rate=5.727296576356688E-4]:6.207595312997E-1,((109[&rate=5.727296576356688E-4]:4.685683062742E-1,107[&rate=5.727296576356688E-4]:4.493902240825E-1)[&rate=5.727296576356688E-4]:1.386637652058E-3,114[&rate=5.727296576356688E-4]:3.905028891318E-1)[&rate=5.727296576356688E-4]:1.727223955925E-1)[&rate=5.727296576356688E-4]:1.792794876812E-1,115[&rate=5.727296576356688E-4]:7.425047724055E-1)[&rate=5.727296576356688E-4]:5.248458022408E-2)[&rate=5.727296576356688E-4]:6.078893937865E-2)[&rate=5.727296576356688E-4]:1.590969388107E-2,(((((30[&rate=5.727296576356688E-4]:6.962239762206E-1,4[&rate=5.727296576356688E-4]:5.236212364946E-1)[&rate=5.727296576356688E-4]:1.461834686244E-1,9[&rate=5.727296576356688E-4]:7.191197736121E-1)[&rate=5.727296576356688E-4]:1.894396411054E-3,112[&rate=5.727296576356688E-4]:7.292333481052E-1)[&rate=5.727296576356688E-4]:5.311946690755E-2,(14[&rate=5.727296576356688E-4]:6.835151459784E-1,17[&rate=5.727296576356688E-4]:7.218713103621E-1)[&rate=5.727296576356688E-4]:9.883766903436E-2)[&rate=5.727296576356688E-4]:1.042164490847E-1,((117[&rate=5.727296576356688E-4]:4.745303922926E-1,113[&rate=5.727296576356688E-4]:4.71790666265E-1)[&rate=5.727296576356688E-4]:1.717447799017E-1,(105[&rate=5.727296576356688E-4]:5.543618621161E-1,110[&rate=5.727296576356688E-4]:5.762796703352E-1)[&rate=5.727296576356688E-4]:6.177632377681E-2)[&rate=5.727296576356688E-4]:2.430338179307E-1)[&rate=5.727296576356688E-4]:6.731050261371E-2)[&rate=5.727296576356688E-4]:4.302312281098E-1,((((((20[&rate=5.727296576356688E-4]:4.038145307317E-1,25[&rate=5.727296576356688E-4]:4.229926129235E-1)[&rate=5.727296576356688E-4]:2.215641616867E-1,23[&rate=5.727296576356688E-4]:6.335978705005E-1)[&rate=5.727296576356688E-4]:1.894525297812E-1,(11[&rate=5.727296576356688E-4]:5.821924057965E-1,140[&rate=5.727296576356688E-4]:5.630143236048E-1)[&rate=5.727296576356688E-4]:1.55926487636E-1)[&rate=5.727296576356688E-4]:3.729729843839E-1,102[&rate=5.727296576356688E-4]:4.533845315893E-2)[&rate=5.727296576356688E-4]:2.161348370985E-1,(((21[&rate=5.727296576356688E-4]:7.851222322719E-1,28[&rate=5.727296576356688E-4]:8.097797665183E-1)[&rate=5.727296576356688E-4]:1.336424385501E-2,1[&rate=5.727296576356688E-4]:3.684264051038E-2)[&rate=5.727296576356688E-4]:1.519865846509E-1,24[&rate=5.727296576356688E-4]:9.696511429695E-1)[&rate=5.727296576356688E-4]:4.534659829043E-1)[&rate=5.727296576356688E-4]:1.86299944175E-2,(((141[&rate=5.727296576356688E-4]:9.01959850355E-2,145[&rate=5.727296576356688E-4]:9.293571106309E-2)[&rate=5.727296576356688E-4]:4.575471930964E-1,144[&rate=5.727296576356688E-4]:5.450034521045E-1)[&rate=5.727296576356688E-4]:2.438701126705E-1,142[&rate=5.727296576356688E-4]:7.9435301683E-1)[&rate=5.727296576356688E-4]:7.323256103108E-1)[&rate=5.727296576356688E-4]:3.003510740642E-2)[&rate=5.727296576356688E-4]:1.63027977723E-1)[&rate=5.727296576356688E-4]:6.1498051167E-1,101[&rate=5.727296576356688E-4]:1.082667429419E0)[&rate=5.727296576356688E-4]:1.846705251058E-1,98[&rate=5.727296576356688E-4]:4.225890960778E-1)[&rate=5.727296576356688E-4]:2.745633137143E-1,((94[&rate=5.727296576356688E-4]:4.293737103065E-1,100[&rate=5.727296576356688E-4]:4.293737103065E-1)[&rate=5.727296576356688E-4]:5.695755509398E-2,95[&rate=5.727296576356688E-4]:5.710307189525E-1)[&rate=5.727296576356688E-4]:1.370506525883E-1)[&rate=5.727296576356688E-4]:3.103539903119E-3,(99[&rate=5.727296576356688E-4]:5.577239588394E-1,96[&rate=5.727296576356688E-4]:5.222048331565E-1)[&rate=5.727296576356688E-4]:1.643899143531E-1)[&rate=5.727296576356688E-4]:1.085236274288E-2,97[&rate=5.727296576356688E-4]:5.116547605256E-1)[&rate=5.727296576356688E-4]:5.011105958646E-2)[&rate=5.727296576356688E-4]:3.203613244874E-2)[&rate=5.727296576356688E-4]:1.78222269469E-1)[&rate=5.727296576356688E-4]:1.390457438011E-1,38[&rate=5.727296576356688E-4]:9.13802206268E-1)[&rate=5.727296576356688E-4]:2.603488120748E-1)[&rate=5.727296576356688E-4]:1.692729735538E-1,((68[&rate=5.727296576356688E-4]:7.201082362416E-1,(57[&rate=5.727296576356688E-4]:3.815213135023E-1,(58[&rate=5.727296576356688E-4]:3.527951756997E-1,(((56[&rate=5.727296576356688E-4]:2.863517797539E-1,59[&rate=5.727296576356688E-4]:2.945485010655E-1)[&rate=5.727296576356688E-4]:1.174720557634E-2,(54[&rate=5.727296576356688E-4]:2.140213426478E-1,37[&rate=5.727296576356688E-4]:2.905240748882E-1)[&rate=5.727296576356688E-4]:5.402299787379E-2)[&rate=5.727296576356688E-4]:1.230497411185E-3,55[&rate=5.727296576356688E-4]:2.993294827414E-1)[&rate=5.727296576356688E-4]:2.614328858661E-2)[&rate=5.727296576356688E-4]:4.511958042554E-2)[&rate=5.727296576356688E-4]:3.904994910454E-1)[&rate=5.727296576356688E-4]:4.504874865869E-1,(125[&rate=5.727296576356688E-4]:1.24376624946E0,(((53[&rate=5.727296576356688E-4]:8.69297475549E-1,((137[&rate=5.727296576356688E-4]:2.796985456216E-1,133[&rate=5.727296576356688E-4]:2.386026552106E-1)[&rate=5.727296576356688E-4]:2.300060758034E-1,134[&rate=5.727296576356688E-4]:4.384717447128E-1)[&rate=5.727296576356688E-4]:1.182768241503E0)[&rate=5.727296576356688E-4]:7.363646084671E-3,(52[&rate=5.727296576356688E-4]:6.207251654598E-1,(((12[&rate=5.727296576356688E-4]:3.757701943021E-1,5[&rate=5.727296576356688E-4]:3.374140299187E-1)[&rate=5.727296576356688E-4]:3.023424707193E-1,29[&rate=5.727296576356688E-4]:7.8496198009E-1)[&rate=5.727296576356688E-4]:3.355886658493E-1,103[&rate=5.727296576356688E-4]:8.876739336105E-1)[&rate=5.727296576356688E-4]:1.39734496641E0)[&rate=5.727296576356688E-4]:2.641326774853E-1)[&rate=5.727296576356688E-4]:8.258421594672E-2,((75[&rate=5.727296576356688E-4]:4.78229072621E-1,(76[&rate=5.727296576356688E-4]:3.05123719353E-1,(74[&rate=5.727296576356688E-4]:2.583374055462E-1,70[&rate=5.727296576356688E-4]:2.199812411628E-1)[&rate=5.727296576356688E-4]:4.678631380674E-2)[&rate=5.727296576356688E-4]:1.73105353268E-1)[&rate=5.727296576356688E-4]:1.359845021118E-1,((80[&rate=5.727296576356688E-4]:2.340573197111E-2,81[&rate=5.727296576356688E-4]:2.340573197111E-2)[&rate=5.727296576356688E-4]:4.228965111413E-1,((82[&rate=5.727296576356688E-4]:2.623312135393E-1,((72[&rate=5.727296576356688E-4]:2.295213919947E-2,78[&rate=5.727296576356688E-4]:4.486994741878E-2)[&rate=5.727296576356688E-4]:2.078284451288E-1,(71[&rate=5.727296576356688E-4]:1.925476545565E-1,79[&rate=5.727296576356688E-4]:2.199449148305E-1)[&rate=5.727296576356688E-4]:3.275347771706E-2)[&rate=5.727296576356688E-4]:1.413642909686E-3)[&rate=5.727296576356688E-4]:1.65507023567E-1,(77[&rate=5.727296576356688E-4]:3.280600171234E-1,73[&rate=5.727296576356688E-4]:3.335394691781E-1)[&rate=5.727296576356688E-4]:1.27175480257E-1)[&rate=5.727296576356688E-4]:3.490236217043E-2)[&rate=5.727296576356688E-4]:1.185962631273E-1)[&rate=5.727296576356688E-4]:1.09149482146E0)[&rate=5.727296576356688E-4]:4.94903425541E-1)[&rate=5.727296576356688E-4]:9.349614003512E-2)[&rate=5.727296576356688E-4]:1.181834603249E-1)[&rate=5.727296576356688E-4]:2.167010165064E-1,34[&rate=5.727296576356688E-4]:9.47458632575E-2)[&rate=5.727296576356688E-4]:8.048590375664E-2)[&rate=5.727296576356688E-4]:4.059659596288E-2);
tree STATE_8640000 [&joint=-20963.644302406596,lnP=-20963.644302406596] = [&R] ((((((128[&rate=4.87393324527616E-4]:1.638277987625E0,(((64[&rate=4.87393324527616E-4]:3.023612622753E-1,60[&rate=4.87393324527616E-4]:1.516763307686E-1)[&rate=4.87393324527616E-4]:8.17597175002E-2,(65[&rate=4.87393324527616E-4]:1.869252026322E-1,62[&rate=4.87393324527616E-4]:3.787060245499E-1)[&rate=4.87393324527616E-4]:4.651084563657E-2)[&rate=4.87393324527616E-4]:4.428942294644E-1,(63[&rate=4.87393324527616E-4]:2.89676248763E-1,61[&rate=4.87393324527616E-4]:3.30772139174E-1)[&rate=4.87393324527616E-4]:5.373389604769E-1)[&rate=4.87393324527616E-4]:9.098929153716E-1)[&rate=4.87393324527616E-4]:2.358669011202E-2,(((132[&rate=4.87393324527616E-4]:2.762619270855E-1,129[&rate=4.87393324527616E-4]:2.735222010581E-1)[&rate=4.87393324527616E-4]:9.149649205667E-2,(131[&rate=4.87393324527616E-4]:1.786808719716E-1,130[&rate=4.87393324527616E-4]:1.759411459442E-1)[&rate=4.87393324527616E-4]:1.890775471706E-1)[&rate=4.87393324527616E-4]:3.100475303653E-1,(69[&rate=4.87393324527616E-4]:6.0112062648E-1,118[&rate=4.87393324527616E-4]:5.901617223704E-1)[&rate=4.87393324527616E-4]:2.218908024797E-1)[&rate=4.87393324527616E-4]:9.895381802844E-1)[&rate=4.87393324527616E-4]:2.437393597466E-1,(45[&rate=4.87393324527616E-4]:7.436155130945E-1,((((43[&rate=4.87393324527616E-4]:5.781607009857E-1,46[&rate=4.87393324527616E-4]:5.781607009857E-1)[&rate=4.87393324527616E-4]:2.108444763603E-2,((48[&rate=4.87393324527616E-4]:5.300350842212E-1,42[&rate=4.87393324527616E-4]:4.91783718101E-1)[&rate=4.87393324527616E-4]:2.070270462913E-2,41[&rate=4.87393324527616E-4]:5.070219418559E-1)[&rate=4.87393324527616E-4]:3.757839802285E-2)[&rate=4.87393324527616E-4]:5.223109097575E-2,51[&rate=4.87393324527616E-4]:6.24153835226E-1)[&rate=4.87393324527616E-4]:5.344457783777E-2,((47[&rate=4.87393324527616E-4]:4.574037583204E-1,44[&rate=4.87393324527616E-4]:4.519392774462E-1)[&rate=4.87393324527616E-4]:2.440446340491E-1,(49[&rate=4.87393324527616E-4]:5.016756114888E-1,50[&rate=4.87393324527616E-4]:5.016756114888E-1)[&rate=4.87393324527616E-4]:1.669858956349E-1)[&rate=4.87393324527616E-4]:3.472425065723E-3)[&rate=4.87393324527616E-4]:4.689141697061E-2)[&rate=4.87393324527616E-4]:3.88592312098E-1)[&rate=4.87393324527616E-4]:2.41417667025E-2,(((36[&rate=4.87393324527616E-4]:3.998815541383E-1,35[&rate=4.87393324527616E-4]:3.533062116725E-1)[&rate=4.87393324527616E-4]:1.074902384864E-2,121[&rate=4.87393324527616E-4]:2.490082632781E0)[&rate=4.87393324527616E-4]:2.874764941187E-2,127[&rate=4.87393324527616E-4]:2.959926172604E0)[&rate=4.87393324527616E-4]:8.175795965506E-3)[&rate=4.87393324527616E-4]:4.199810615386E-1,(((((94[&rate=4.87393324527616E-4]:2.603229738873E-1,100[&rate=4.87393324527616E-4]:2.603229738873E-1)[&rate=4.87393324527616E-4]:1.02852734065E-1,95[&rate=4.87393324527616E-4]:4.478751615043E-1)[&rate=4.87393324527616E-4]:3.31743258271E-1,((98[&rate=4.87393324527616E-4]:6.321618566482E-1,97[&rate=4.87393324527616E-4]:4.327083047357E-1)[&rate=4.87393324527616E-4]:3.19513881754E-2,(99[&rate=4.87393324527616E-4]:5.913802105825E-1,96[&rate=4.87393324527616E-4]:5.558610848996E-1)[&rate=4.87393324527616E-4]:9.459095773829E-2)[&rate=4.87393324527616E-4]:1.04576213203E-1)[&rate=4.87393324527616E-4]:2.109055603242E-1,(16[&rate=4.87393324527616E-4]:2.698304477919E0,(((((((88[&rate=4.87393324527616E-4]:1.158139801349E-1,89[&rate=4.87393324527616E-4]:1.295126102719E-1)[&rate=4.87393324527616E-4]:7.189920551731E-1,(((92[&rate=4.87393324527616E-4]:8.104872586925E-2,(91[&rate=4.87393324527616E-4]:2.076437979172E-2,90[&rate=4.87393324527616E-4]:2.076437979172E-2)[&rate=4.87393324527616E-4]:6.028434607753E-2)[&rate=4.87393324527616E-4]:1.434536676355E-1,87[&rate=4.87393324527616E-4]:2.108037633677E-1)[&rate=4.87393324527616E-4]:8.310285020111E-2,((85[&rate=4.87393324527616E-4]:1.868262039857E-1,86[&rate=4.87393324527616E-4]:1.868262039857E-1)[&rate=4.87393324527616E-4]:9.986444483943E-3,((93[&rate=4.87393324527616E-4]:9.787020077014E-2,84[&rate=4.87393324527616E-4]:8.417157063312E-2)[&rate=4.87393324527616E-4]:9.61888850026E-2,83[&rate=4.87393324527616E-4]:1.803604556357E-1)[&rate=4.87393324527616E-4]:1.645219283391E-2)[&rate=4.87393324527616E-4]:9.709396509919E-2)[&rate=4.87393324527616E-4]:5.408994217391E-1)[&rate=4.87393324527616E-4]:3.243947258896E-1,3[&rate=4.87393324527616E-4]:6.194747338005E-1)[&rate=4.87393324527616E-4]:2.978250153981E-1,((10[&rate=4.87393324527616E-4]:4.009169967289E-1,15[&rate=4.87393324527616E-4]:4.392731611124E-1)[&rate=4.87393324527616E-4]:2.285923932541E-1,(6[&rate=4.87393324527616E-4]:5.354859722062E-1,18[&rate=4.87393324527616E-4]:5.984996708363E-1)[&rate=4.87393324527616E-4]:7.758506161248E-2)[&rate=4.87393324527616E-4]:3.562835099004E-1)[&rate=4.87393324527616E-4]:6.49993293868E-1,(((144[&rate=4.87393324527616E-4]:8.574650952245E-1,(145[&rate=4.87393324527616E-4]:6.367423101282E-1,141[&rate=4.87393324527616E-4]:6.340025841006E-1)[&rate=4.87393324527616E-4]:2.262022371513E-1)[&rate=4.87393324527616E-4]:2.950002364447E-2,142[&rate=4.87393324527616E-4]:8.924445709239E-1)[&rate=4.87393324527616E-4]:7.477445549185E-1,(((((((111[&rate=4.87393324527616E-4]:4.166403392627E-1,139[&rate=4.87393324527616E-4]:5.91982805016E-1)[&rate=4.87393324527616E-4]:2.65055822908E-2,(106[&rate=4.87393324527616E-4]:1.738910684761E-1,104[&rate=4.87393324527616E-4]:1.738910684761E-1)[&rate=4.87393324527616E-4]:2.52816496913E-1)[&rate=4.87393324527616E-4]:1.941133220157E-1,116[&rate=4.87393324527616E-4]:5.60546914802E-1)[&rate=4.87393324527616E-4]:2.498565060277E-1,(148[&rate=4.87393324527616E-4]:3.32010539782E-1,143[&rate=4.87393324527616E-4]:3.292708137546E-1)[&rate=4.87393324527616E-4]:5.167490454314E-1)[&rate=4.87393324527616E-4]:8.306246653186E-2,((115[&rate=4.87393324527616E-4]:5.482454237297E-1,(13[&rate=4.87393324527616E-4]:4.566162229432E-1,19[&rate=4.87393324527616E-4]:4.949723873269E-1)[&rate=4.87393324527616E-4]:1.738209816084E-1)[&rate=4.87393324527616E-4]:1.317872850121E-1,((109[&rate=4.87393324527616E-4]:3.819561306124E-1,114[&rate=4.87393324527616E-4]:3.025040758179E-1)[&rate=4.87393324527616E-4]:3.73208996629E-2,(107[&rate=4.87393324527616E-4]:3.492487266538E-1,108[&rate=4.87393324527616E-4]:3.465090006264E-1)[&rate=4.87393324527616E-4]:5.085022142977E-2)[&rate=4.87393324527616E-4]:3.402077332611E-1)[&rate=4.87393324527616E-4]:2.134331786197E-1)[&rate=4.87393324527616E-4]:4.13059801028E-1,((((30[&rate=4.87393324527616E-4]:4.963031128227E-1,4[&rate=4.87393324527616E-4]:3.237003730966E-1)[&rate=4.87393324527616E-4]:3.111151296051E-1,9[&rate=4.87393324527616E-4]:6.841305711948E-1)[&rate=4.87393324527616E-4]:9.644682105882E-2,((14[&rate=4.87393324527616E-4]:4.635233743088E-1,17[&rate=4.87393324527616E-4]:5.018795386925E-1)[&rate=4.87393324527616E-4]:3.15467527287E-1,112[&rate=4.87393324527616E-4]:7.789909015958E-1)[&rate=4.87393324527616E-4]:9.805668739908E-3)[&rate=4.87393324527616E-4]:1.77218137428E-1,(117[&rate=4.87393324527616E-4]:7.35662351131E-1,(113[&rate=4.87393324527616E-4]:6.693095466641E-1,(105[&rate=4.87393324527616E-4]:5.999273853279E-1,110[&rate=4.87393324527616E-4]:6.21845193547E-1)[&rate=4.87393324527616E-4]:4.198490106237E-2)[&rate=4.87393324527616E-4]:6.361307843935E-2)[&rate=4.87393324527616E-4]:2.330920826603E-1)[&rate=4.87393324527616E-4]:4.227027614477E-1)[&rate=4.87393324527616E-4]:6.273753105783E-2,((((20[&rate=4.87393324527616E-4]:4.857911931302E-1,25[&rate=4.87393324527616E-4]:5.04969275322E-1)[&rate=4.87393324527616E-4]:1.071365880434E-1,23[&rate=4.87393324527616E-4]:6.011469592556E-1)[&rate=4.87393324527616E-4]:1.994829718455E-1,(11[&rate=4.87393324527616E-4]:6.205010879485E-1,140[&rate=4.87393324527616E-4]:6.013230057568E-1)[&rate=4.87393324527616E-4]:9.519733630339E-2)[&rate=4.87393324527616E-4]:5.997981633741E-1,((((21[&rate=4.87393324527616E-4]:8.114745645871E-1,28[&rate=4.87393324527616E-4]:8.361320988336E-1)[&rate=4.87393324527616E-4]:5.513743338794E-2,1[&rate=4.87393324527616E-4]:1.049681623586E-1)[&rate=4.87393324527616E-4]:1.103430392555E-1,24[&rate=4.87393324527616E-4]:9.961331194223E-1)[&rate=4.87393324527616E-4]:2.561797880234E-1,102[&rate=4.87393324527616E-4]:9.066907182935E-2)[&rate=4.87393324527616E-4]:1.590740911392E-1)[&rate=4.87393324527616E-4]:1.277392345611E-1)[&rate=4.87393324527616E-4]:1.613138584694E-2)[&rate=4.87393324527616E-4]:1.764189857173E-1)[&rate=4.87393324527616E-4]:4.345248388093E-1,101[&rate=4.87393324527616E-4]:9.990781558483E-1)[&rate=4.87393324527616E-4]:5.851523511434E-1,((146[&rate=4.87393324527616E-4]:5.754126550246E-1,147[&rate=4.87393324527616E-4]:5.1257112497E-1)[&rate=4.87393324527616E-4]:9.783582328894E-2,((((31[&rate=4.87393324527616E-4]:7.077403513879E-1,((7[&rate=4.87393324527616E-4]:1.182061544201E-1,8[&rate=4.87393324527616E-4]:1.182061544201E-1)[&rate=4.87393324527616E-4]:2.638690247068E-1,26[&rate=4.87393324527616E-4]:4.889244941954E-1)[&rate=4.87393324527616E-4]:1.749802407541E-1)[&rate=4.87393324527616E-4]:7.796068576492E-2,(22[&rate=4.87393324527616E-4]:4.729376799742E-1,27[&rate=4.87393324527616E-4]:4.893760361386E-1)[&rate=4.87393324527616E-4]:2.579688366306E-1)[&rate=4.87393324527616E-4]:5.115968009308E-2,2[&rate=4.87393324527616E-4]:6.094634569718E-1)[&rate=4.87393324527616E-4]:1.879693258065E0,(40[&rate=4.87393324527616E-4]:4.634153105175E-1,39[&rate=4.87393324527616E-4]:4.634153105175E-1)[&rate=4.87393324527616E-4]:6.901560168974E-2)[&rate=4.87393324527616E-4]:2.05989868713E-2)[&rate=4.87393324527616E-4]:5.803644891937E-2)[&rate=4.87393324527616E-4]:1.745203804081E-3)[&rate=4.87393324527616E-4]:2.383681660024E-1)[&rate=4.87393324527616E-4]:2.01372798015E-1,38[&rate=4.87393324527616E-4]:9.842465048904E-1)[&rate=4.87393324527616E-4]:4.390786840623E-1)[&rate=4.87393324527616E-4]:1.040557153039E-1,(32[&rate=4.87393324527616E-4]:7.358187923255E-3,((34[&rate=4.87393324527616E-4]:2.740091921593E-2,(((67[&rate=4.87393324527616E-4]:3.763759949363E-1,(122[&rate=4.87393324527616E-4]:3.034655131334E-1,(124[&rate=4.87393324527616E-4]:1.816723302764E-1,123[&rate=4.87393324527616E-4]:1.844045707135E-1)[&rate=4.87393324527616E-4]:1.190609424199E-1)[&rate=4.87393324527616E-4]:5.741830321436E-1)[&rate=4.87393324527616E-4]:4.72473332175E-2,((126[&rate=4.87393324527616E-4]:1.03655936982E0,(((138[&rate=4.87393324527616E-4]:1.738102725723E-1,136[&rate=4.87393324527616E-4]:4.23034232571E-2)[&rate=4.87393324527616E-4]:9.084286353383E-1,135[&rate=4.87393324527616E-4]:8.822389079106E-1)[&rate=4.87393324527616E-4]:5.634086702986E-1,(120[&rate=4.87393324527616E-4]:9.428118621713E-1,119[&rate=4.87393324527616E-4]:1.03870227313E0)[&rate=4.87393324527616E-4]:7.548905105584E-1)[&rate=4.87393324527616E-4]:2.866910877505E-2)[&rate=4.87393324527616E-4]:5.863262240614E-1,66[&rate=4.87393324527616E-4]:3.757114041963E-1)[&rate=4.87393324527616E-4]:4.791192395753E-2)[&rate=4.87393324527616E-4]:4.18631507427E-1,((68[&rate=4.87393324527616E-4]:5.79542524044E-1,((((59[&rate=4.87393324527616E-4]:1.106347765833E-1,37[&rate=4.87393324527616E-4]:1.488861427035E-1)[&rate=4.87393324527616E-4]:1.739659962334E-2,54[&rate=4.87393324527616E-4]:8.978001008641E-2)[&rate=4.87393324527616E-4]:2.605855767265E-1,(58[&rate=4.87393324527616E-4]:3.357688199419E-1,(55[&rate=4.87393324527616E-4]:2.47813149344E-1,56[&rate=4.87393324527616E-4]:2.47813149344E-1)[&rate=4.87393324527616E-4]:6.063326622613E-2)[&rate=4.87393324527616E-4]:7.197381605135E-2)[&rate=4.87393324527616E-4]:5.131755215523E-2,57[&rate=4.87393324527616E-4]:4.426667455255E-1)[&rate=4.87393324527616E-4]:1.887883468246E-1)[&rate=4.87393324527616E-4]:6.32953716088E-1,(125[&rate=4.87393324527616E-4]:1.111020129602E0,((53[&rate=4.87393324527616E-4]:8.553679983538E-1,(((((12[&rate=4.87393324527616E-4]:1.140322841132E-1,5[&rate=4.87393324527616E-4]:7.567611972972E-2)[&rate=4.87393324527616E-4]:2.108887161284E-1,29[&rate=4.87393324527616E-4]:4.317703153101E-1)[&rate=4.87393324527616E-4]:1.695157117002E-1,103[&rate=4.87393324527616E-4]:3.684093146816E-1)[&rate=4.87393324527616E-4]:1.994821188789E0,((133[&rate=4.87393324527616E-4]:3.909303488331E-1,137[&rate=4.87393324527616E-4]:4.320262392441E-1)[&rate=4.87393324527616E-4]:3.651357100308E-1,134[&rate=4.87393324527616E-4]:7.259290725628E-1)[&rate=4.87393324527616E-4]:7.167534857027E-1)[&rate=4.87393324527616E-4]:1.135831585757E-2,52[&rate=4.87393324527616E-4]:7.102950847673E-1)[&rate=4.87393324527616E-4]:1.532696348978E-1)[&rate=4.87393324527616E-4]:5.968437068673E-2,((75[&rate=4.87393324527616E-4]:7.413349136153E-1,(76[&rate=4.87393324527616E-4]:6.566955025841E-1,(70[&rate=4.87393324527616E-4]:4.670229255273E-1,74[&rate=4.87393324527616E-4]:5.053790899108E-1)[&rate=4.87393324527616E-4]:1.513164126734E-1)[&rate=4.87393324527616E-4]:8.463941103119E-2)[&rate=4.87393324527616E-4]:1.955762978127E-1,(((77[&rate=4.87393324527616E-4]:3.934483290578E-1,73[&rate=4.87393324527616E-4]:3.989277811126E-1)[&rate=4.87393324527616E-4]:4.240599074813E-2,((82[&rate=4.87393324527616E-4]:3.112576443246E-1,(71[&rate=4.87393324527616E-4]:2.305160464161E-1,79[&rate=4.87393324527616E-4]:2.579133066901E-1)[&rate=4.87393324527616E-4]:4.512515955246E-2)[&rate=4.87393324527616E-4]:1.088776758541E-2,(72[&rate=4.87393324527616E-4]:1.899067180531E-1,78[&rate=4.87393324527616E-4]:2.118245262724E-1)[&rate=4.87393324527616E-4]:1.021017075556E-1)[&rate=4.87393324527616E-4]:8.631164762191E-2)[&rate=4.87393324527616E-4]:2.00791312671E-1,(80[&rate=4.87393324527616E-4]:6.74345649846E-2,81[&rate=4.87393324527616E-4]:6.74345649846E-2)[&rate=4.87393324527616E-4]:5.25375451054E-1)[&rate=4.87393324527616E-4]:2.947861268963E-1)[&rate=4.87393324527616E-4]:7.246042162246E-1)[&rate=4.87393324527616E-4]:4.063502742227E-1)[&rate=4.87393324527616E-4]:2.681427771968E-1)[&rate=4.87393324527616E-4]:1.77479233221E-1)[&rate=4.87393324527616E-4]:4.815978226519E-2)[&rate=4.87393324527616E-4]:1.291359753855E-3,33[&rate=4.87393324527616E-4]:1.225392280542E-2)[&rate=4.87393324527616E-4]:5.837171725531E-4)[&rate=4.87393324527616E-4]:3.272576296864E-2);
tree STATE_8650000 [&joint=-20955.8787400298,lnP=-20955.8787400298] = [&R] ((32[&rate=5.402804217550186E-4]:2.310993368324E-2,33[&rate=5.402804217550186E-4]:2.858938573796E-2)[&rate=5.402804217550186E-4]:1.357481007907E-2,((34[&rate=5.402804217550186E-4]:2.761608426494E-3,(((68[&rate=5.402804217550186E-4]:5.417734891902E-1,(59[&rate=5.402804217550186E-4]:4.4311017053E-1,((57[&rate=5.402804217550186E-4]:3.642481076098E-1,(55[&rate=5.402804217550186E-4]:2.695529193287E-1,56[&rate=5.402804217550186E-4]:2.695529193287E-1)[&rate=5.402804217550186E-4]:8.376622653244E-2)[&rate=5.402804217550186E-4]:4.661432356711E-2,(54[&rate=5.402804217550186E-4]:3.511602241863E-1,(58[&rate=5.402804217550186E-4]:2.973677631952E-1,37[&rate=5.402804217550186E-4]:3.164934462553E-1)[&rate=5.402804217550186E-4]:1.111695101715E-1)[&rate=5.402804217550186E-4]:1.871860043327E-2)[&rate=5.402804217550186E-4]:3.497997979014E-2)[&rate=5.402804217550186E-4]:1.478436465292E-1)[&rate=5.402804217550186E-4]:5.470501984747E-1,(125[&rate=5.402804217550186E-4]:1.086445188155E0,((53[&rate=5.402804217550186E-4]:7.850088443024E-1,(((75[&rate=5.402804217550186E-4]:5.592743961237E-1,((70[&rate=5.402804217550186E-4]:3.513924809933E-1,74[&rate=5.402804217550186E-4]:3.897486453767E-1)[&rate=5.402804217550186E-4]:1.663709938034E-2,76[&rate=5.402804217550186E-4]:4.063857447571E-1)[&rate=5.402804217550186E-4]:1.528886513666E-1)[&rate=5.402804217550186E-4]:2.815456595114E-1,((73[&rate=5.402804217550186E-4]:2.813729099967E-1,((71[&rate=5.402804217550186E-4]:1.805879220965E-1,79[&rate=5.402804217550186E-4]:2.079851823705E-1)[&rate=5.402804217550186E-4]:1.419885536266E-2,((72[&rate=5.402804217550186E-4]:4.394212299516E-2,78[&rate=5.402804217550186E-4]:6.585993121448E-2)[&rate=5.402804217550186E-4]:1.4920819871E-1,82[&rate=5.402804217550186E-4]:2.232873080065E-1)[&rate=5.402804217550186E-4]:7.115907808698E-3)[&rate=5.402804217550186E-4]:1.809298185272E-2)[&rate=5.402804217550186E-4]:3.479744524939E-2,((80[&rate=5.402804217550186E-4]:8.756166598173E-2,81[&rate=5.402804217550186E-4]:8.756166598173E-2)[&rate=5.402804217550186E-4]:1.713410939501E-1,77[&rate=5.402804217550186E-4]:3.027383763702E-1)[&rate=5.402804217550186E-4]:7.952526821132E-3)[&rate=5.402804217550186E-4]:5.24649700389E-1)[&rate=5.402804217550186E-4]:6.856389371528E-1,((((12[&rate=5.402804217550186E-4]:2.465224621175E-1,5[&rate=5.402804217550186E-4]:2.08166297734E-1)[&rate=5.402804217550186E-4]:1.616955099265E-1,29[&rate=5.402804217550186E-4]:5.150672871125E-1)[&rate=5.402804217550186E-4]:2.218349362329E-1,103[&rate=5.402804217550186E-4]:5.040255110166E-1)[&rate=5.402804217550186E-4]:1.822246354546E0,52[&rate=5.402804217550186E-4]:6.619781310019E-1)[&rate=5.402804217550186E-4]:1.262145244853E-1)[&rate=5.402804217550186E-4]:5.012910126588E-3)[&rate=5.402804217550186E-4]:3.006012037078E-2,(134[&rate=5.402804217550186E-4]:7.247877029387E-1,(137[&rate=5.402804217550186E-4]:2.848991444946E-1,133[&rate=5.402804217550186E-4]:2.438032540836E-1)[&rate=5.402804217550186E-4]:5.111214351563E-1)[&rate=5.402804217550186E-4]:8.422237724015E-1)[&rate=5.402804217550186E-4]:4.817587371426E-1)[&rate=5.402804217550186E-4]:1.69045166177E-1)[&rate=5.402804217550186E-4]:2.531562000353E-1,((67[&rate=5.402804217550186E-4]:2.785880330113E-1,(122[&rate=5.402804217550186E-4]:3.166178694301E-1,(124[&rate=5.402804217550186E-4]:1.157226731034E-1,123[&rate=5.402804217550186E-4]:1.184549135405E-1)[&rate=5.402804217550186E-4]:1.981629558896E-1)[&rate=5.402804217550186E-4]:4.632427139219E-1)[&rate=5.402804217550186E-4]:2.415060572962E-1,(66[&rate=5.402804217550186E-4]:4.500656057938E-1,(126[&rate=5.402804217550186E-4]:1.014384677378E0,((((138[&rate=5.402804217550186E-4]:1.81551804449E-1,136[&rate=5.402804217550186E-4]:5.004495513383E-2)[&rate=5.402804217550186E-4]:4.1101228564E-1,135[&rate=5.402804217550186E-4]:3.92564090089E-1)[&rate=5.402804217550186E-4]:1.085994209095E-1,120[&rate=5.402804217550186E-4]:7.53218305519E-1)[&rate=5.402804217550186E-4]:1.744899155925E-1,119[&rate=5.402804217550186E-4]:1.02359863207E0)[&rate=5.402804217550186E-4]:7.764885679512E-1)[&rate=5.402804217550186E-4]:6.828551181009E-1)[&rate=5.402804217550186E-4]:7.002848451378E-2)[&rate=5.402804217550186E-4]:2.741651596203E-1)[&rate=5.402804217550186E-4]:7.151605712873E-2)[&rate=5.402804217550186E-4]:2.86676881822E-2,((((127[&rate=5.402804217550186E-4]:2.415267606307E0,121[&rate=5.402804217550186E-4]:1.974171715896E0)[&rate=5.402804217550186E-4]:4.278901784386E-1,(36[&rate=5.402804217550186E-4]:2.41616281319E-1,35[&rate=5.402804217550186E-4]:1.950409388532E-1)[&rate=5.402804217550186E-4]:8.099355822108E-2)[&rate=5.402804217550186E-4]:7.65179428178E-2,((((118[&rate=5.402804217550186E-4]:7.132325769742E-1,(131[&rate=5.402804217550186E-4]:1.479044490631E-1,((130[&rate=5.402804217550186E-4]:1.332347955476E-1,129[&rate=5.402804217550186E-4]:1.332347955476E-1)[&rate=5.402804217550186E-4]:3.282810801681E-4,132[&rate=5.402804217550186E-4]:1.363028026552E-1)[&rate=5.402804217550186E-4]:1.160164640792E-2)[&rate=5.402804217550186E-4]:4.310815525685E-1)[&rate=5.402804217550186E-4]:1.760628874091E-2,69[&rate=5.402804217550186E-4]:7.417977698247E-1)[&rate=5.402804217550186E-4]:8.610934327133E-1,(((62[&rate=5.402804217550186E-4]:3.307973227833E-1,((64[&rate=5.402804217550186E-4]:2.535081120813E-1,60[&rate=5.402804217550186E-4]:1.028231805746E-1)[&rate=5.402804217550186E-4]:3.370444539598E-2,65[&rate=5.402804217550186E-4]:1.365276259706E-1)[&rate=5.402804217550186E-4]:2.48887489502E-3)[&rate=5.402804217550186E-4]:3.262085969323E-1,(63[&rate=5.402804217550186E-4]:7.786999612172E-2,61[&rate=5.402804217550186E-4]:1.189658865328E-1)[&rate=5.402804217550186E-4]:5.380400331829E-1)[&rate=5.402804217550186E-4]:9.054133243393E-1,128[&rate=5.402804217550186E-4]:1.422693216658E0)[&rate=5.402804217550186E-4]:2.951305437345E-2)[&rate=5.402804217550186E-4]:3.608807613562E-1,(((51[&rate=5.402804217550186E-4]:6.456050098037E-1,(43[&rate=5.402804217550186E-4]:5.935608117125E-1,(((41[&rate=5.402804217550186E-4]:4.205058425839E-1,48[&rate=5.402804217550186E-4]:4.642216895783E-1)[&rate=5.402804217550186E-4]:6.961318054124E-4,42[&rate=5.402804217550186E-4]:4.266664552635E-1)[&rate=5.402804217550186E-4]:1.176452318366E-1,46[&rate=5.402804217550186E-4]:5.934920149688E-1)[&rate=5.402804217550186E-4]:6.879674371696E-5)[&rate=5.402804217550186E-4]:7.936660246268E-2)[&rate=5.402804217550186E-4]:3.550250409638E-2,((49[&rate=5.402804217550186E-4]:4.794758621695E-1,50[&rate=5.402804217550186E-4]:4.794758621695E-1)[&rate=5.402804217550186E-4]:1.103498784701E-1,47[&rate=5.402804217550186E-4]:6.226126258852E-1)[&rate=5.402804217550186E-4]:8.581729238635E-2)[&rate=5.402804217550186E-4]:5.175662061666E-2,(45[&rate=5.402804217550186E-4]:6.318695619207E-1,44[&rate=5.402804217550186E-4]:6.346018023578E-1)[&rate=5.402804217550186E-4]:1.201202556562E-1)[&rate=5.402804217550186E-4]:2.87701002519E-1)[&rate=5.402804217550186E-4]:6.823253079254E-2)[&rate=5.402804217550186E-4]:2.523888146082E-1,(((((16[&rate=5.402804217550186E-4]:2.646096541838E0,((146[&rate=5.402804217550186E-4]:6.29889604026E-1,39[&rate=5.402804217550186E-4]:5.096710247911E-1)[&rate=5.402804217550186E-4]:5.539127585734E-3,(((31[&rate=5.402804217550186E-4]:5.162328745702E-1,2[&rate=5.402804217550186E-4]:2.888356142961E-1)[&rate=5.402804217550186E-4]:2.707858613246E-1,(22[&rate=5.402804217550186E-4]:4.852530810258E-1,27[&rate=5.402804217550186E-4]:5.016914371901E-1)[&rate=5.402804217550186E-4]:2.46971134321E-1)[&rate=5.402804217550186E-4]:3.511146371401E-2,((7[&rate=5.402804217550186E-4]:3.636670298843E-1,8[&rate=5.402804217550186E-4]:3.636670298843E-1)[&rate=5.402804217550186E-4]:2.763184795454E-1,26[&rate=5.402804217550186E-4]:7.468348244982E-1)[&rate=5.402804217550186E-4]:3.145975867223E-2)[&rate=5.402804217550186E-4]:1.877203015871E0)[&rate=5.402804217550186E-4]:4.539346334437E-2)[&rate=5.402804217550186E-4]:2.833369013719E-2,(((94[&rate=5.402804217550186E-4]:1.973923159085E-1,100[&rate=5.402804217550186E-4]:1.973923159085E-1)[&rate=5.402804217550186E-4]:2.460515753521E-1,95[&rate=5.402804217550186E-4]:5.281433448126E-1)[&rate=5.402804217550186E-4]:1.695932117348E-1,((99[&rate=5.402804217550186E-4]:6.383780246664E-1,96[&rate=5.402804217550186E-4]:6.028588989835E-1)[&rate=5.402804217550186E-4]:5.058392750724E-2,(97[&rate=5.402804217550186E-4]:3.942307297102E-1,98[&rate=5.402804217550186E-4]:5.936842816227E-1)[&rate=5.402804217550186E-4]:7.341974705373E-2)[&rate=5.402804217550186E-4]:1.97035661223E-2)[&rate=5.402804217550186E-4]:3.054501160596E-2)[&rate=5.402804217550186E-4]:1.211450684837E-1,147[&rate=5.402804217550186E-4]:7.674594235224E-1)[&rate=5.402804217550186E-4]:1.63250814686E-1,(40[&rate=5.402804217550186E-4]:6.927823150293E-1,(((((((87[&rate=5.402804217550186E-4]:2.097035473341E-1,((92[&rate=5.402804217550186E-4]:8.329694018894E-2,(91[&rate=5.402804217550186E-4]:1.451025885305E-2,90[&rate=5.402804217550186E-4]:1.451025885305E-2)[&rate=5.402804217550186E-4]:6.878668133589E-2)[&rate=5.402804217550186E-4]:1.011455096242E-1,(85[&rate=5.402804217550186E-4]:1.667753334772E-1,(93[&rate=5.402804217550186E-4]:2.168181231661E-2,84[&rate=5.402804217550186E-4]:7.983182179596E-3)[&rate=5.402804217550186E-4]:1.587921512976E-1)[&rate=5.402804217550186E-4]:3.968486198899E-3)[&rate=5.402804217550186E-4]:3.895972765798E-2)[&rate=5.402804217550186E-4]:1.456608703326E-2,((88[&rate=5.402804217550186E-4]:1.579403375247E-1,89[&rate=5.402804217550186E-4]:1.716389676617E-1)[&rate=5.402804217550186E-4]:3.314588955722E-2,(86[&rate=5.402804217550186E-4]:3.991477701707E-2,83[&rate=5.402804217550186E-4]:3.991477701707E-2)[&rate=5.402804217550186E-4]:1.511714500649E-1)[&rate=5.402804217550186E-4]:3.318340728542E-2)[&rate=5.402804217550186E-4]:6.052354569714E-1,6[&rate=5.402804217550186E-4]:3.41833858462E-1)[&rate=5.402804217550186E-4]:3.514372701226E-1,3[&rate=5.402804217550186E-4]:6.412163340642E-1)[&rate=5.402804217550186E-4]:4.557167334817E-3,(18[&rate=5.402804217550186E-4]:7.229368190394E-1,(10[&rate=5.402804217550186E-4]:3.849179062993E-1,15[&rate=5.402804217550186E-4]:4.232740706827E-1)[&rate=5.402804217550186E-4]:2.914435702744E-1)[&rate=5.402804217550186E-4]:3.790517551018E-2)[&rate=5.402804217550186E-4]:7.419303599776E-1,((((((20[&rate=5.402804217550186E-4]:4.93333230633E-1,25[&rate=5.402804217550186E-4]:5.125113128247E-1)[&rate=5.402804217550186E-4]:2.46921080988E-1,23[&rate=5.402804217550186E-4]:7.48473489703E-1)[&rate=5.402804217550186E-4]:1.330798127982E-1,(11[&rate=5.402804217550186E-4]:6.922497263641E-1,140[&rate=5.402804217550186E-4]:6.730716441724E-1)[&rate=5.402804217550186E-4]:1.043720692878E-1)[&rate=5.402804217550186E-4]:3.746842079628E-1,(24[&rate=5.402804217550186E-4]:9.024724793789E-1,(1[&rate=5.402804217550186E-4]:2.237724507751E-2,(21[&rate=5.402804217550186E-4]:4.640804749447E-1,28[&rate=5.402804217550186E-4]:4.887380091912E-1)[&rate=5.402804217550186E-4]:3.199406057493E-1)[&rate=5.402804217550186E-4]:9.927331649318E-2)[&rate=5.402804217550186E-4]:3.647239351947E-1)[&rate=5.402804217550186E-4]:1.313609369937E-1,102[&rate=5.402804217550186E-4]:2.369135159509E-1)[&rate=5.402804217550186E-4]:6.952719455856E-2,(((((148[&rate=5.402804217550186E-4]:2.391345885344E-1,143[&rate=5.402804217550186E-4]:2.36394862507E-1)[&rate=5.402804217550186E-4]:5.020370566015E-1,(((111[&rate=5.402804217550186E-4]:2.038445495099E-1,139[&rate=5.402804217550186E-4]:3.791870152633E-1)[&rate=5.402804217550186E-4]:1.747449004431E-1,(104[&rate=5.402804217550186E-4]:9.014635345997E-2,106[&rate=5.402804217550186E-4]:9.014635345997E-2)[&rate=5.402804217550186E-4]:2.720047403286E-1)[&rate=5.402804217550186E-4]:3.664209851255E-1,116[&rate=5.402804217550186E-4]:6.682981063113E-1)[&rate=5.402804217550186E-4]:3.451737444085E-2)[&rate=5.402804217550186E-4]:2.171518354955E-1,((13[&rate=5.402804217550186E-4]:6.351566502005E-1,19[&rate=5.402804217550186E-4]:6.735128145842E-1)[&rate=5.402804217550186E-4]:9.24416552923E-2,((108[&rate=5.402804217550186E-4]:4.015335708274E-1,(109[&rate=5.402804217550186E-4]:3.687216967025E-1,(114[&rate=5.402804217550186E-4]:2.789981137286E-1,107[&rate=5.402804217550186E-4]:3.392720863313E-1)[&rate=5.402804217550186E-4]:1.027152817946E-2)[&rate=5.402804217550186E-4]:5.472968234399E-2)[&rate=5.402804217550186E-4]:2.745956818208E-1,115[&rate=5.402804217550186E-4]:6.185950060729E-1)[&rate=5.402804217550186E-4]:2.681151859806E-2)[&rate=5.402804217550186E-4]:2.745607915767E-1)[&rate=5.402804217550186E-4]:1.97957413026E-1,(((14[&rate=5.402804217550186E-4]:4.264676791229E-1,17[&rate=5.402804217550186E-4]:4.648238435066E-1)[&rate=5.402804217550186E-4]:3.094963046228E-1,((30[&rate=5.402804217550186E-4]:3.477586704034E-1,4[&rate=5.402804217550186E-4]:1.751559306774E-1)[&rate=5.402804217550186E-4]:4.975400504143E-1,((9[&rate=5.402804217550186E-4]:6.181648692578E-1,(112[&rate=5.402804217550186E-4]:4.843741446267E-1,117[&rate=5.402804217550186E-4]:4.871138706543E-1)[&rate=5.402804217550186E-4]:1.420099027131E-1)[&rate=5.402804217550186E-4]:3.30905712709E-2,113[&rate=5.402804217550186E-4]:6.594746186107E-1)[&rate=5.402804217550186E-4]:7.075560905614E-2)[&rate=5.402804217550186E-4]:5.733756078788E-3)[&rate=5.402804217550186E-4]:3.045932179941E-2,(110[&rate=5.402804217550186E-4]:6.189028526473E-1,105[&rate=5.402804217550186E-4]:5.969850444282E-1)[&rate=5.402804217550186E-4]:1.420410008431E-1)[&rate=5.402804217550186E-4]:4.336932045504E-1)[&rate=5.402804217550186E-4]:1.531375996616E-1,((141[&rate=5.402804217550186E-4]:5.782126827128E-1,(145[&rate=5.402804217550186E-4]:3.846453471103E-1,144[&rate=5.402804217550186E-4]:3.791658950554E-1)[&rate=5.402804217550186E-4]:1.9630706163E-1)[&rate=5.402804217550186E-4]:1.997305706852E-2,142[&rate=5.402804217550186E-4]:6.009254658089E-1)[&rate=5.402804217550186E-4]:9.249313836744E-1)[&rate=5.402804217550186E-4]:2.715920349196E-2)[&rate=5.402804217550186E-4]:8.400287689452E-2)[&rate=5.402804217550186E-4]:1.045320913692E0,101[&rate=5.402804217550186E-4]:1.430285049041E0)[&rate=5.402804217550186E-4]:2.35661424982E-1)[&rate=5.402804217550186E-4]:1.805508739988E-1)[&rate=5.402804217550186E-4]:1.378308665955E-1,38[&rate=5.402804217550186E-4]:9.428580446945E-1)[&rate=5.402804217550186E-4]:2.644486563212E-1)[&rate=5.402804217550186E-4]:2.895017407385E-1)[&rate=5.402804217550186E-4]:2.717325537271E-2);
tree STATE_8660000 [&joint=-20996.600417361216,lnP=-20996.600417361216] = [&R] (32[&rate=6.231142878962554E-4]:1.786626061721E-2,(34[&rate=6.231142878962554E-4]:2.470579413682E-2,(33[&rate=6.231142878962554E-4]:1.826492703165E-3,(((68[&rate=6.231142878962554E-4]:5.409533373891E-1,(59[&rate=6.231142878962554E-4]:4.24893207094E-1,(37[&rate=6.231142878962554E-4]:4.031475383639E-1,((55[&rate=6.231142878962554E-4]:2.764664846136E-1,56[&rate=6.231142878962554E-4]:2.764664846136E-1)[&rate=6.231142878962554E-4]:7.52887582685E-2,(57[&rate=6.231142878962554E-4]:2.352263018443E-1,(54[&rate=6.231142878962554E-4]:1.776100829848E-1,58[&rate=6.231142878962554E-4]:2.349871321651E-1)[&rate=6.231142878962554E-4]:1.663261230213E-2)[&rate=6.231142878962554E-4]:1.274579027865E-1)[&rate=6.231142878962554E-4]:4.944208049987E-3)[&rate=6.231142878962554E-4]:5.999703485034E-2)[&rate=6.231142878962554E-4]:1.652404581641E-1)[&rate=6.231142878962554E-4]:4.058885588199E-1,(125[&rate=6.231142878962554E-4]:5.886960828409E-1,(((52[&rate=6.231142878962554E-4]:2.765114732715E-1,(((12[&rate=6.231142878962554E-4]:2.578804414806E-1,5[&rate=6.231142878962554E-4]:2.195242770972E-1)[&rate=6.231142878962554E-4]:1.796104181388E-1,29[&rate=6.231142878962554E-4]:5.44340174688E-1)[&rate=6.231142878962554E-4]:1.315281649121E-1,103[&rate=6.231142878962554E-4]:4.429916272712E-1)[&rate=6.231142878962554E-4]:1.497813580561E0)[&rate=6.231142878962554E-4]:3.54234152977E-1,(53[&rate=6.231142878962554E-4]:6.018025971163E-1,(133[&rate=6.231142878962554E-4]:6.507856903254E-1,(134[&rate=6.231142878962554E-4]:2.213295130708E-1,137[&rate=6.231142878962554E-4]:2.92562389783E-1)[&rate=6.231142878962554E-4]:3.993191909534E-1)[&rate=6.231142878962554E-4]:7.330964037591E-1)[&rate=6.231142878962554E-4]:2.074630782075E-2)[&rate=6.231142878962554E-4]:5.894370462508E-2,((75[&rate=6.231142878962554E-4]:4.377167942923E-1,((76[&rate=6.231142878962554E-4]:3.094017360572E-1,74[&rate=6.231142878962554E-4]:3.094017360572E-1)[&rate=6.231142878962554E-4]:8.549954129092E-2,70[&rate=6.231142878962554E-4]:3.565451129646E-1)[&rate=6.231142878962554E-4]:4.28155169442E-2)[&rate=6.231142878962554E-4]:1.684109185792E-1,((80[&rate=6.231142878962554E-4]:2.991233353242E-1,81[&rate=6.231142878962554E-4]:2.991233353242E-1)[&rate=6.231142878962554E-4]:1.154259199574E-1,((71[&rate=6.231142878962554E-4]:3.580991825715E-1,(77[&rate=6.231142878962554E-4]:2.11249289735E-1,73[&rate=6.231142878962554E-4]:2.167287417897E-1)[&rate=6.231142878962554E-4]:2.098635914666E-1)[&rate=6.231142878962554E-4]:3.191513696069E-3,((79[&rate=6.231142878962554E-4]:2.740622853326E-1,82[&rate=6.231142878962554E-4]:2.822814634146E-1)[&rate=6.231142878962554E-4]:1.024245804073E-2,(72[&rate=6.231142878962554E-4]:1.265491192212E-1,78[&rate=6.231142878962554E-4]:1.484669274405E-1)[&rate=6.231142878962554E-4]:1.358378159328E-1)[&rate=6.231142878962554E-4]:1.043832131683E-1)[&rate=6.231142878962554E-4]:3.408047682234E-2)[&rate=6.231142878962554E-4]:1.422633890967E-1)[&rate=6.231142878962554E-4]:8.218279553028E-1)[&rate=6.231142878962554E-4]:1.175859869399E-1)[&rate=6.231142878962554E-4]:5.248124800349E-1)[&rate=6.231142878962554E-4]:4.615793856207E-1,(((67[&rate=6.231142878962554E-4]:3.796741178933E-1,((124[&rate=6.231142878962554E-4]:2.782921588635E-1,122[&rate=6.231142878962554E-4]:2.810243993006E-1)[&rate=6.231142878962554E-4]:6.306033538085E-2,123[&rate=6.231142878962554E-4]:3.440847346815E-1)[&rate=6.231142878962554E-4]:5.368619335525E-1)[&rate=6.231142878962554E-4]:1.044858096984E-1,(126[&rate=6.231142878962554E-4]:1.731198094094E0,(66[&rate=6.231142878962554E-4]:3.368455685946E-1,((119[&rate=6.231142878962554E-4]:1.244682198521E0,((138[&rate=6.231142878962554E-4]:4.304100802153E-1,136[&rate=6.231142878962554E-4]:2.989032309001E-1)[&rate=6.231142878962554E-4]:3.716036079587E-1,135[&rate=6.231142878962554E-4]:6.02013688174E-1)[&rate=6.231142878962554E-4]:2.947233048674E-1)[&rate=6.231142878962554E-4]:2.04958603466E-1,120[&rate=6.231142878962554E-4]:1.353750391028E0)[&rate=6.231142878962554E-4]:9.200814789365E-1)[&rate=6.231142878962554E-4]:1.471783358145E-1)[&rate=6.231142878962554E-4]:1.360231825793E-4)[&rate=6.231142878962554E-4]:2.662544940106E-1,((((121[&rate=6.231142878962554E-4]:2.148626244951E0,(36[&rate=6.231142878962554E-4]:6.839304141109E-2,35[&rate=6.231142878962554E-4]:2.181769894534E-2)[&rate=6.231142878962554E-4]:7.811487456535E-4)[&rate=6.231142878962554E-4]:6.376017660925E-2,127[&rate=6.231142878962554E-4]:2.653482311971E0)[&rate=6.231142878962554E-4]:2.587522569691E-1,((128[&rate=6.231142878962554E-4]:1.325925777992E0,((69[&rate=6.231142878962554E-4]:6.494492038266E-1,((131[&rate=6.231142878962554E-4]:1.361269300523E-1,(130[&rate=6.231142878962554E-4]:8.436342141547E-2,(132[&rate=6.231142878962554E-4]:6.680845243917E-2,129[&rate=6.231142878962554E-4]:6.406872641182E-2)[&rate=6.231142878962554E-4]:2.029469500365E-2)[&rate=6.231142878962554E-4]:4.902378260944E-2)[&rate=6.231142878962554E-4]:3.535196894642E-1,118[&rate=6.231142878962554E-4]:6.23893194859E-1)[&rate=6.231142878962554E-4]:1.459710485787E-2)[&rate=6.231142878962554E-4]:8.254433565882E-1,((((60[&rate=6.231142878962554E-4]:9.756934093191E-2,64[&rate=6.231142878962554E-4]:2.482542724386E-1)[&rate=6.231142878962554E-4]:1.33946084632E-1,62[&rate=6.231142878962554E-4]:4.232962474817E-1)[&rate=6.231142878962554E-4]:2.424451457626E-2,65[&rate=6.231142878962554E-4]:2.557599401402E-1)[&rate=6.231142878962554E-4]:3.923810090826E-1,(63[&rate=6.231142878962554E-4]:1.298949200097E-1,61[&rate=6.231142878962554E-4]:1.709908104208E-1)[&rate=6.231142878962554E-4]:6.689309607198E-1)[&rate=6.231142878962554E-4]:6.240118851646E-1)[&rate=6.231142878962554E-4]:1.718149084645E-3)[&rate=6.231142878962554E-4]:4.365494023694E-1,(45[&rate=6.231142878962554E-4]:6.518764559862E-1,((44[&rate=6.231142878962554E-4]:5.182279430358E-1,(49[&rate=6.231142878962554E-4]:4.273049836687E-1,50[&rate=6.231142878962554E-4]:4.273049836687E-1)[&rate=6.231142878962554E-4]:6.360055499562E-2)[&rate=6.231142878962554E-4]:7.010233254692E-2,(((43[&rate=6.231142878962554E-4]:4.142375284293E-1,46[&rate=6.231142878962554E-4]:4.142375284293E-1)[&rate=6.231142878962554E-4]:2.09634220474E-2,((42[&rate=6.231142878962554E-4]:3.049987153545E-1,48[&rate=6.231142878962554E-4]:3.432500814747E-1)[&rate=6.231142878962554E-4]:3.282315316156E-3,41[&rate=6.231142878962554E-4]:3.028165497964E-1)[&rate=6.231142878962554E-4]:7.77395919373E-2)[&rate=6.231142878962554E-4]:1.509615195767E-1,(51[&rate=6.231142878962554E-4]:4.027403068097E-1,47[&rate=6.231142878962554E-4]:4.300627111812E-1)[&rate=6.231142878962554E-4]:1.560997588723E-1)[&rate=6.231142878962554E-4]:7.632286403522E-3)[&rate=6.231142878962554E-4]:6.627842084064E-2)[&rate=6.231142878962554E-4]:3.372025120843E-1)[&rate=6.231142878962554E-4]:1.114032241952E-1)[&rate=6.231142878962554E-4]:1.451871658502E-1,(((146[&rate=6.231142878962554E-4]:6.046774276854E-1,(((2[&rate=6.231142878962554E-4]:7.222393468329E-1,(22[&rate=6.231142878962554E-4]:3.725683475404E-1,27[&rate=6.231142878962554E-4]:3.890067037048E-1)[&rate=6.231142878962554E-4]:5.222737390185E-1)[&rate=6.231142878962554E-4]:6.60156611019E-2,31[&rate=6.231142878962554E-4]:1.015652268209E0)[&rate=6.231142878962554E-4]:3.523441056755E-1,((7[&rate=6.231142878962554E-4]:5.464687313771E-1,8[&rate=6.231142878962554E-4]:5.464687313771E-1)[&rate=6.231142878962554E-4]:5.493552880646E-1,26[&rate=6.231142878962554E-4]:1.20267333451E0)[&rate=6.231142878962554E-4]:1.214874229357E-1)[&rate=6.231142878962554E-4]:1.30058553767E0)[&rate=6.231142878962554E-4]:2.809700508008E-1,((39[&rate=6.231142878962554E-4]:4.658964584138E-1,(16[&rate=6.231142878962554E-4]:2.535860935666E0,147[&rate=6.231142878962554E-4]:5.077450587292E-1)[&rate=6.231142878962554E-4]:1.552844886492E-2)[&rate=6.231142878962554E-4]:8.665846747641E-2,((((97[&rate=6.231142878962554E-4]:2.195935715413E-1,98[&rate=6.231142878962554E-4]:4.190471234538E-1)[&rate=6.231142878962554E-4]:1.63649552863E-1,((94[&rate=6.231142878962554E-4]:1.383609939844E-1,100[&rate=6.231142878962554E-4]:1.383609939844E-1)[&rate=6.231142878962554E-4]:1.134178458505E-1,95[&rate=6.231142878962554E-4]:3.364782933869E-1)[&rate=6.231142878962554E-4]:2.571473446786E-1)[&rate=6.231142878962554E-4]:6.712200723807E-2,((40[&rate=6.231142878962554E-4]:4.520266026198E-1,96[&rate=6.231142878962554E-4]:5.667807009804E-1)[&rate=6.231142878962554E-4]:1.263367683582E-2,99[&rate=6.231142878962554E-4]:6.149335034991E-1)[&rate=6.231142878962554E-4]:5.674310355296E-2)[&rate=6.231142878962554E-4]:2.254259603182E-2,((((102[&rate=6.231142878962554E-4]:2.25398076055E-1,((24[&rate=6.231142878962554E-4]:8.664697888874E-1,(1[&rate=6.231142878962554E-4]:1.266388745499E-2,(21[&rate=6.231142878962554E-4]:6.7202389396E-1,28[&rate=6.231142878962554E-4]:6.966814282065E-1)[&rate=6.231142878962554E-4]:1.022838291115E-1)[&rate=6.231142878962554E-4]:7.298398362417E-2)[&rate=6.231142878962554E-4]:5.019294070449E-1,(11[&rate=6.231142878962554E-4]:9.252575720456E-1,(((20[&rate=6.231142878962554E-4]:4.465969065742E-1,25[&rate=6.231142878962554E-4]:4.657749887659E-1)[&rate=6.231142878962554E-4]:3.255349524189E-1,23[&rate=6.231142878962554E-4]:7.803510370752E-1)[&rate=6.231142878962554E-4]:3.575805466537E-2,140[&rate=6.231142878962554E-4]:7.119995026997E-1)[&rate=6.231142878962554E-4]:1.940799871542E-1)[&rate=6.231142878962554E-4]:3.472512129278E-1)[&rate=6.231142878962554E-4]:1.864271573909E-2)[&rate=6.231142878962554E-4]:1.036373605225E-1,(((((148[&rate=6.231142878962554E-4]:3.678500592643E-1,143[&rate=6.231142878962554E-4]:3.651103332369E-1)[&rate=6.231142878962554E-4]:3.785531836803E-1,(((106[&rate=6.231142878962554E-4]:3.897510767779E-1,(111[&rate=6.231142878962554E-4]:4.482422983447E-2,139[&rate=6.231142878962554E-4]:2.201666955878E-1)[&rate=6.231142878962554E-4]:3.613652031078E-1)[&rate=6.231142878962554E-4]:1.388836566674E-1,104[&rate=6.231142878962554E-4]:5.286347334453E-1)[&rate=6.231142878962554E-4]:6.310068333517E-2,116[&rate=6.231142878962554E-4]:5.314614441777E-1)[&rate=6.231142878962554E-4]:1.765856343832E-1)[&rate=6.231142878962554E-4]:1.585536305728E-2,((((114[&rate=6.231142878962554E-4]:1.976811276801E-1,109[&rate=6.231142878962554E-4]:2.771331824746E-1)[&rate=6.231142878962554E-4]:1.570743418857E-2,107[&rate=6.231142878962554E-4]:2.736625344714E-1)[&rate=6.231142878962554E-4]:2.886862120645E-1,108[&rate=6.231142878962554E-4]:5.596090205085E-1)[&rate=6.231142878962554E-4]:1.228158896342E-1,((13[&rate=6.231142878962554E-4]:5.457086153489E-1,19[&rate=6.231142878962554E-4]:5.840647797326E-1)[&rate=6.231142878962554E-4]:1.148562935546E-1,115[&rate=6.231142878962554E-4]:5.783731280816E-1)[&rate=6.231142878962554E-4]:4.651753548573E-2)[&rate=6.231142878962554E-4]:9.901177805085E-2)[&rate=6.231142878962554E-4]:1.058016777392E-1,((((117[&rate=6.231142878962554E-4]:4.805933461701E-1,(((14[&rate=6.231142878962554E-4]:2.194072192875E-1,17[&rate=6.231142878962554E-4]:2.577633836712E-1)[&rate=6.231142878962554E-4]:2.261287125642E-1,113[&rate=6.231142878962554E-4]:4.455359318517E-1)[&rate=6.231142878962554E-4]:3.390244580937E-3,112[&rate=6.231142878962554E-4]:4.489261764326E-1)[&rate=6.231142878962554E-4]:2.892744370991E-2)[&rate=6.231142878962554E-4]:8.645419672767E-2,(30[&rate=6.231142878962554E-4]:4.869455947552E-1,4[&rate=6.231142878962554E-4]:3.143428550292E-1)[&rate=6.231142878962554E-4]:1.924307152658E-1)[&rate=6.231142878962554E-4]:9.401367818601E-3,9[&rate=6.231142878962554E-4]:5.654900066067E-1)[&rate=6.231142878962554E-4]:6.284671699879E-2,(110[&rate=6.231142878962554E-4]:5.412267217587E-1,105[&rate=6.231142878962554E-4]:5.193089135396E-1)[&rate=6.231142878962554E-4]:8.984972787414E-2)[&rate=6.231142878962554E-4]:2.753399984917E-1)[&rate=6.231142878962554E-4]:3.994809146062E-1,((144[&rate=6.231142878962554E-4]:3.18081173835E-1,(141[&rate=6.231142878962554E-4]:1.131973960298E-1,145[&rate=6.231142878962554E-4]:1.159371220574E-1)[&rate=6.231142878962554E-4]:2.076235038326E-1)[&rate=6.231142878962554E-4]:2.528232040712E-1,142[&rate=6.231142878962554E-4]:5.763838299611E-1)[&rate=6.231142878962554E-4]:9.075957245506E-1)[&rate=6.231142878962554E-4]:9.163122453161E-2)[&rate=6.231142878962554E-4]:2.353462167274E-1,(((18[&rate=6.231142878962554E-4]:5.891634101341E-1,3[&rate=6.231142878962554E-4]:4.740949169835E-1)[&rate=6.231142878962554E-4]:2.461429377477E-1,((10[&rate=6.231142878962554E-4]:3.766287292644E-1,15[&rate=6.231142878962554E-4]:4.149848936479E-1)[&rate=6.231142878962554E-4]:3.667558023954E-1,6[&rate=6.231142878962554E-4]:7.269461754954E-1)[&rate=6.231142878962554E-4]:4.534647375621E-2)[&rate=6.231142878962554E-4]:4.378902017725E-1,(((92[&rate=6.231142878962554E-4]:8.618450674965E-2,(91[&rate=6.231142878962554E-4]:6.578653898347E-2,90[&rate=6.231142878962554E-4]:6.578653898347E-2)[&rate=6.231142878962554E-4]:2.039796776618E-2)[&rate=6.231142878962554E-4]:9.590046977637E-2,(87[&rate=6.231142878962554E-4]:1.370870668513E-1,((84[&rate=6.231142878962554E-4]:4.450818975943E-2,85[&rate=6.231142878962554E-4]:4.450818975943E-2)[&rate=6.231142878962554E-4]:4.547964220689E-2,93[&rate=6.231142878962554E-4]:1.036864621033E-1)[&rate=6.231142878962554E-4]:4.709923488496E-2)[&rate=6.231142878962554E-4]:3.129927953773E-2)[&rate=6.231142878962554E-4]:5.569917648576E-2,((88[&rate=6.231142878962554E-4]:1.55536104563E-1,89[&rate=6.231142878962554E-4]:1.692347347E-1)[&rate=6.231142878962554E-4]:8.658961042656E-3,(86[&rate=6.231142878962554E-4]:1.429718342664E-1,83[&rate=6.231142878962554E-4]:1.429718342664E-1)[&rate=6.231142878962554E-4]:2.122323133931E-2)[&rate=6.231142878962554E-4]:5.989045726908E-2)[&rate=6.231142878962554E-4]:1.473768561026E0)[&rate=6.231142878962554E-4]:4.035138707738E-1)[&rate=6.231142878962554E-4]:7.713255698812E-1,101[&rate=6.231142878962554E-4]:1.330227771131E0)[&rate=6.231142878962554E-4]:1.86882366903E-1)[&rate=6.231142878962554E-4]:8.608946849848E-3)[&rate=6.231142878962554E-4]:2.128739733611E-1)[&rate=6.231142878962554E-4]:2.977142374197E-1,38[&rate=6.231142878962554E-4]:9.948371257419E-1)[&rate=6.231142878962554E-4]:9.782676789313E-2)[&rate=6.231142878962554E-4]:2.601159744827E-1)[&rate=6.231142878962554E-4]:1.102862224552E-1)[&rate=6.231142878962554E-4]:2.057790344023E-2)[&rate=6.231142878962554E-4]:6.440945269287E-3)[&rate=6.231142878962554E-4]:1.507827469947E-2);
tree STATE_8670000 [&joint=-20969.708452607527,lnP=-20969.708452607527] = [&R] (((34[&rate=5.375036627052835E-4]:1.984874050031E-2,((((((((51[&rate=5.375036627052835E-4]:5.275363919973E-1,44[&rate=5.375036627052835E-4]:5.493943154945E-1)[&rate=5.375036627052835E-4]:5.093828231589E-2,(49[&rate=5.375036627052835E-4]:4.092438650416E-1,50[&rate=5.375036627052835E-4]:4.092438650416E-1)[&rate=5.375036627052835E-4]:1.637663283973E-1)[&rate=5.375036627052835E-4]:5.069637308337E-2,((46[&rate=5.375036627052835E-4]:4.896699571067E-1,43[&rate=5.375036627052835E-4]:4.896699571067E-1)[&rate=5.375036627052835E-4]:3.300973753297E-2,(42[&rate=5.375036627052835E-4]:4.052009728435E-1,(41[&rate=5.375036627052835E-4]:3.763208820959E-1,48[&rate=5.375036627052835E-4]:4.200367290904E-1)[&rate=5.375036627052835E-4]:2.341560987338E-2)[&rate=5.375036627052835E-4]:6.829839392747E-2)[&rate=5.375036627052835E-4]:1.338137571283E-1)[&rate=5.375036627052835E-4]:3.272142588994E-2,(45[&rate=5.375036627052835E-4]:4.330008295179E-1,47[&rate=5.375036627052835E-4]:4.411975508292E-1)[&rate=5.375036627052835E-4]:2.480173268287E-1)[&rate=5.375036627052835E-4]:4.287618071602E-1,(35[&rate=5.375036627052835E-4]:7.699613333598E-2,(((121[&rate=5.375036627052835E-4]:1.972637194419E0,127[&rate=5.375036627052835E-4]:2.41373308483E0)[&rate=5.375036627052835E-4]:5.464307452868E-2,((((132[&rate=5.375036627052835E-4]:3.476675858192E-1,(129[&rate=5.375036627052835E-4]:2.90374959028E-1,(130[&rate=5.375036627052835E-4]:6.4200517153E-2,131[&rate=5.375036627052835E-4]:6.694024318035E-2)[&rate=5.375036627052835E-4]:2.26174441875E-1)[&rate=5.375036627052835E-4]:5.45529007639E-2)[&rate=5.375036627052835E-4]:1.68990178568E-1,118[&rate=5.375036627052835E-4]:6.509043397297E-1)[&rate=5.375036627052835E-4]:3.15189540891E-3,69[&rate=5.375036627052835E-4]:6.650151392483E-1)[&rate=5.375036627052835E-4]:7.197069006911E-1,(((65[&rate=5.375036627052835E-4]:2.502414025491E-1,((64[&rate=5.375036627052835E-4]:1.813542474314E-1,62[&rate=5.375036627052835E-4]:2.224501378424E-1)[&rate=5.375036627052835E-4]:9.70122064959E-3,60[&rate=5.375036627052835E-4]:4.037053657425E-2)[&rate=5.375036627052835E-4]:2.098708659749E-1)[&rate=5.375036627052835E-4]:1.743551720165E-1,(63[&rate=5.375036627052835E-4]:4.062533922673E-1,61[&rate=5.375036627052835E-4]:4.473492826783E-1)[&rate=5.375036627052835E-4]:1.69028113805E-1)[&rate=5.375036627052835E-4]:7.390801801364E-1,128[&rate=5.375036627052835E-4]:1.215731549223E0)[&rate=5.375036627052835E-4]:1.830555920995E-2)[&rate=5.375036627052835E-4]:1.959828865425E-1)[&rate=5.375036627052835E-4]:7.877423377662E-2,36[&rate=5.375036627052835E-4]:2.660244792961E-2)[&rate=5.375036627052835E-4]:9.696902787213E-2)[&rate=5.375036627052835E-4]:2.774129191744E-1)[&rate=5.375036627052835E-4]:2.569915887511E-1,(((((147[&rate=5.375036627052835E-4]:5.472915413945E-1,(97[&rate=5.375036627052835E-4]:3.480814403544E-1,((31[&rate=5.375036627052835E-4]:9.34928922532E-1,((22[&rate=5.375036627052835E-4]:4.795909280697E-1,27[&rate=5.375036627052835E-4]:4.960292842341E-1)[&rate=5.375036627052835E-4]:3.446282065769E-1,((7[&rate=5.375036627052835E-4]:3.750765913729E-1,8[&rate=5.375036627052835E-4]:3.750765913729E-1)[&rate=5.375036627052835E-4]:2.254622144071E-1,26[&rate=5.375036627052835E-4]:7.073881208485E-1)[&rate=5.375036627052835E-4]:1.277899179078E-1)[&rate=5.375036627052835E-4]:5.591526733734E-2)[&rate=5.375036627052835E-4]:1.231705334336E-1,2[&rate=5.375036627052835E-4]:8.307021956915E-1)[&rate=5.375036627052835E-4]:1.545143298858E0)[&rate=5.375036627052835E-4]:7.079480049361E-2)[&rate=5.375036627052835E-4]:5.047100024034E-2,((((94[&rate=5.375036627052835E-4]:3.451610092978E-1,100[&rate=5.375036627052835E-4]:3.451610092978E-1)[&rate=5.375036627052835E-4]:7.663468876878E-2,95[&rate=5.375036627052835E-4]:5.064951516187E-1)[&rate=5.375036627052835E-4]:1.523656630338E-1,98[&rate=5.375036627052835E-4]:6.479318529037E-1)[&rate=5.375036627052835E-4]:4.644737877559E-3,((96[&rate=5.375036627052835E-4]:3.946291572602E-1,40[&rate=5.375036627052835E-4]:2.798750588995E-1)[&rate=5.375036627052835E-4]:1.772429492963E-1,99[&rate=5.375036627052835E-4]:6.073912322393E-1)[&rate=5.375036627052835E-4]:6.70432820392E-2)[&rate=5.375036627052835E-4]:1.622420221952E-2)[&rate=5.375036627052835E-4]:1.860605715395E-2,39[&rate=5.375036627052835E-4]:5.589915496085E-1)[&rate=5.375036627052835E-4]:1.452162613803E-1,(16[&rate=5.375036627052835E-4]:2.478310089135E0,(((((((144[&rate=5.375036627052835E-4]:3.031406921658E-1,(145[&rate=5.375036627052835E-4]:9.763627611992E-2,141[&rate=5.375036627052835E-4]:9.489655009234E-2)[&rate=5.375036627052835E-4]:2.109838681008E-1)[&rate=5.375036627052835E-4]:2.876268848751E-1,142[&rate=5.375036627052835E-4]:5.962470290959E-1)[&rate=5.375036627052835E-4]:1.053736391896E0,((24[&rate=5.375036627052835E-4]:9.083377529001E-1,(1[&rate=5.375036627052835E-4]:8.285181657748E-2,(21[&rate=5.375036627052835E-4]:6.093185643553E-1,28[&rate=5.375036627052835E-4]:6.339760986017E-1)[&rate=5.375036627052835E-4]:2.351770878387E-1)[&rate=5.375036627052835E-4]:4.466401851437E-2)[&rate=5.375036627052835E-4]:5.20537637584E-1,(102[&rate=5.375036627052835E-4]:2.247266151675E-1,(140[&rate=5.375036627052835E-4]:8.183001576204E-1,(11[&rate=5.375036627052835E-4]:7.274651326208E-1,(20[&rate=5.375036627052835E-4]:7.388366965441E-1,(23[&rate=5.375036627052835E-4]:6.391158798808E-1,25[&rate=5.375036627052835E-4]:6.500747839904E-1)[&rate=5.375036627052835E-4]:1.079399947453E-1)[&rate=5.375036627052835E-4]:6.534076484394E-2)[&rate=5.375036627052835E-4]:1.100131071913E-1)[&rate=5.375036627052835E-4]:4.530018000128E-1)[&rate=5.375036627052835E-4]:4.250493970026E-2)[&rate=5.375036627052835E-4]:1.361765236584E-1)[&rate=5.375036627052835E-4]:2.309262778417E-2,(((((107[&rate=5.375036627052835E-4]:4.156555157379E-1,(109[&rate=5.375036627052835E-4]:4.208220983788E-1,114[&rate=5.375036627052835E-4]:3.413700435843E-1)[&rate=5.375036627052835E-4]:1.401149955086E-2)[&rate=5.375036627052835E-4]:1.225911776901E-1,108[&rate=5.375036627052835E-4]:5.355069674007E-1)[&rate=5.375036627052835E-4]:2.382739417626E-1,((116[&rate=5.375036627052835E-4]:4.72095080845E-1,115[&rate=5.375036627052835E-4]:4.72095080845E-1)[&rate=5.375036627052835E-4]:1.198600499399E-1,(13[&rate=5.375036627052835E-4]:5.54505758437E-1,19[&rate=5.375036627052835E-4]:5.928619228206E-1)[&rate=5.375036627052835E-4]:1.196411531698E-1)[&rate=5.375036627052835E-4]:1.242915318029E-1)[&rate=5.375036627052835E-4]:3.649092333683E-1,(((139[&rate=5.375036627052835E-4]:2.409204877692E-1,111[&rate=5.375036627052835E-4]:6.557802201586E-2)[&rate=5.375036627052835E-4]:4.792506642996E-1,(104[&rate=5.375036627052835E-4]:4.17965891601E-1,106[&rate=5.375036627052835E-4]:4.17965891601E-1)[&rate=5.375036627052835E-4]:1.104244385501E-1)[&rate=5.375036627052835E-4]:3.901870600698E-1,(148[&rate=5.375036627052835E-4]:5.492708605443E-1,143[&rate=5.375036627052835E-4]:5.465311345169E-1)[&rate=5.375036627052835E-4]:3.473887214575E-1)[&rate=5.375036627052835E-4]:2.228524783381E-1)[&rate=5.375036627052835E-4]:5.40436614291E-2,((113[&rate=5.375036627052835E-4]:6.719951175668E-1,((117[&rate=5.375036627052835E-4]:5.754816271936E-1,(14[&rate=5.375036627052835E-4]:4.427562609395E-1,17[&rate=5.375036627052835E-4]:4.811124253232E-1)[&rate=5.375036627052835E-4]:1.299856402265E-1)[&rate=5.375036627052835E-4]:8.359176422986E-2,((9[&rate=5.375036627052835E-4]:5.962913266264E-1,(30[&rate=5.375036627052835E-4]:2.917181184631E-1,4[&rate=5.375036627052835E-4]:1.191153787371E-1)[&rate=5.375036627052835E-4]:4.278608793962E-1)[&rate=5.375036627052835E-4]:4.012978776341E-3,112[&rate=5.375036627052835E-4]:6.085234834848E-1)[&rate=5.375036627052835E-4]:4.781018191108E-2)[&rate=5.375036627052835E-4]:1.566145217087E-2)[&rate=5.375036627052835E-4]:1.602801271209E-1,(110[&rate=5.375036627052835E-4]:6.14722618872E-1,105[&rate=5.375036627052835E-4]:5.928048106529E-1)[&rate=5.375036627052835E-4]:2.120731737609E-1)[&rate=5.375036627052835E-4]:3.851160935196E-1)[&rate=5.375036627052835E-4]:2.830819708426E-1)[&rate=5.375036627052835E-4]:1.35173462943E-1,(3[&rate=5.375036627052835E-4]:1.031548026833E0,((((84[&rate=5.375036627052835E-4]:1.377766474601E-1,(93[&rate=5.375036627052835E-4]:1.026765337679E-1,85[&rate=5.375036627052835E-4]:8.897790363088E-2)[&rate=5.375036627052835E-4]:4.879874382922E-2)[&rate=5.375036627052835E-4]:5.501199303793E-2,(87[&rate=5.375036627052835E-4]:1.635172621177E-1,(92[&rate=5.375036627052835E-4]:1.008756672365E-1,(91[&rate=5.375036627052835E-4]:4.036688287158E-2,90[&rate=5.375036627052835E-4]:4.036688287158E-2)[&rate=5.375036627052835E-4]:6.050878436491E-2)[&rate=5.375036627052835E-4]:7.634022501824E-2)[&rate=5.375036627052835E-4]:2.92713783803E-2)[&rate=5.375036627052835E-4]:2.529758342521E-2,((88[&rate=5.375036627052835E-4]:1.010636138349E-1,89[&rate=5.375036627052835E-4]:1.14762243972E-1)[&rate=5.375036627052835E-4]:6.180909334984E-2,(86[&rate=5.375036627052835E-4]:5.89548551827E-2,83[&rate=5.375036627052835E-4]:5.89548551827E-2)[&rate=5.375036627052835E-4]:1.039178520021E-1)[&rate=5.375036627052835E-4]:5.521351673847E-2)[&rate=5.375036627052835E-4]:1.140966568534E0,(((10[&rate=5.375036627052835E-4]:5.101847698089E-1,15[&rate=5.375036627052835E-4]:5.485409341923E-1)[&rate=5.375036627052835E-4]:2.207395269651E-1,18[&rate=5.375036627052835E-4]:7.774996392397E-1)[&rate=5.375036627052835E-4]:1.145977642828E-1,6[&rate=5.375036627052835E-4]:8.290837048924E-1)[&rate=5.375036627052835E-4]:4.229785468787E-2)[&rate=5.375036627052835E-4]:2.122212617734E-1)[&rate=5.375036627052835E-4]:5.273864163926E-1)[&rate=5.375036627052835E-4]:3.529994842826E-1,101[&rate=5.375036627052835E-4]:9.091942014809E-1)[&rate=5.375036627052835E-4]:4.145522357146E-1,146[&rate=5.375036627052835E-4]:4.708008574366E-1)[&rate=5.375036627052835E-4]:4.223488481584E-2)[&rate=5.375036627052835E-4]:3.113906479712E-1)[&rate=5.375036627052835E-4]:1.125131601807E-1,38[&rate=5.375036627052835E-4]:7.484149602404E-1)[&rate=5.375036627052835E-4]:4.653511275365E-1)[&rate=5.375036627052835E-4]:1.194479575532E-1,((68[&rate=5.375036627052835E-4]:8.452513071044E-1,(59[&rate=5.375036627052835E-4]:4.827635782817E-1,((((58[&rate=5.375036627052835E-4]:3.076721804014E-1,37[&rate=5.375036627052835E-4]:3.267978634615E-1)[&rate=5.375036627052835E-4]:1.615661818585E-2,57[&rate=5.375036627052835E-4]:3.074353559643E-1)[&rate=5.375036627052835E-4]:1.179380883005E-2,(55[&rate=5.375036627052835E-4]:2.182930612368E-1,56[&rate=5.375036627052835E-4]:2.182930612368E-1)[&rate=5.375036627052835E-4]:9.000714180877E-2)[&rate=5.375036627052835E-4]:2.188594731126E-2,54[&rate=5.375036627052835E-4]:3.001315055482E-1)[&rate=5.375036627052835E-4]:1.443807066133E-1)[&rate=5.375036627052835E-4]:4.116680566916E-1)[&rate=5.375036627052835E-4]:3.43562784706E-1,(125[&rate=5.375036627052835E-4]:1.02413818805E0,(((53[&rate=5.375036627052835E-4]:6.307791893315E-1,(133[&rate=5.375036627052835E-4]:6.506976487598E-1,(134[&rate=5.375036627052835E-4]:1.623121823759E-1,137[&rate=5.375036627052835E-4]:2.335450590881E-1)[&rate=5.375036627052835E-4]:4.582484800827E-1)[&rate=5.375036627052835E-4]:7.621610375399E-1)[&rate=5.375036627052835E-4]:4.511568811258E-2,((75[&rate=5.375036627052835E-4]:4.656234299507E-1,(70[&rate=5.375036627052835E-4]:3.215411559108E-1,(76[&rate=5.375036627052835E-4]:2.778523722166E-1,74[&rate=5.375036627052835E-4]:2.778523722166E-1)[&rate=5.375036627052835E-4]:8.204494807766E-2)[&rate=5.375036627052835E-4]:1.057261096565E-1)[&rate=5.375036627052835E-4]:1.566485947801E-1,((((77[&rate=5.375036627052835E-4]:4.285847435592E-1,((79[&rate=5.375036627052835E-4]:2.098046796065E-1,82[&rate=5.375036627052835E-4]:2.180238576885E-1)[&rate=5.375036627052835E-4]:7.374760727154E-3,(72[&rate=5.375036627052835E-4]:5.731430758382E-2,78[&rate=5.375036627052835E-4]:7.923211580314E-2)[&rate=5.375036627052835E-4]:1.379473245305E-1)[&rate=5.375036627052835E-4]:1.757888648694E-1)[&rate=5.375036627052835E-4]:6.770847177213E-3,73[&rate=5.375036627052835E-4]:4.408350427911E-1)[&rate=5.375036627052835E-4]:8.382403264562E-3,71[&rate=5.375036627052835E-4]:3.807242953708E-1)[&rate=5.375036627052835E-4]:1.331390993991E-2,(80[&rate=5.375036627052835E-4]:7.884053785985E-2,81[&rate=5.375036627052835E-4]:7.884053785985E-2)[&rate=5.375036627052835E-4]:3.343757496426E-1)[&rate=5.375036627052835E-4]:1.597406687352E-1)[&rate=5.375036627052835E-4]:8.000859113254E-1)[&rate=5.375036627052835E-4]:1.480568349859E-1,(52[&rate=5.375036627052835E-4]:5.863120626542E-1,(((12[&rate=5.375036627052835E-4]:1.705838298494E-1,5[&rate=5.375036627052835E-4]:1.32227665466E-1)[&rate=5.375036627052835E-4]:3.524923020287E-1,29[&rate=5.375036627052835E-4]:6.299254469466E-1)[&rate=5.375036627052835E-4]:3.010232212468E-1,103[&rate=5.375036627052835E-4]:6.980719558646E-1)[&rate=5.375036627052835E-4]:1.55253384135E0)[&rate=5.375036627052835E-4]:2.458363710872E-1)[&rate=5.375036627052835E-4]:4.105689892812E-1)[&rate=5.375036627052835E-4]:3.313425704272E-1)[&rate=5.375036627052835E-4]:8.975514477646E-2)[&rate=5.375036627052835E-4]:1.502785204891E-2,(126[&rate=5.375036627052835E-4]:1.610592806204E0,((((138[&rate=5.375036627052835E-4]:3.543913542057E-1,136[&rate=5.375036627052835E-4]:2.228845048905E-1)[&rate=5.375036627052835E-4]:2.763355828979E-1,135[&rate=5.375036627052835E-4]:4.307269371036E-1)[&rate=5.375036627052835E-4]:2.11928252506E-1,(120[&rate=5.375036627052835E-4]:8.772670588927E-1,119[&rate=5.375036627052835E-4]:9.731574698516E-1)[&rate=5.375036627052835E-4]:1.744292523735E-2)[&rate=5.375036627052835E-4]:1.405412002214E0,(66[&rate=5.375036627052835E-4]:3.61644271153E-1,(67[&rate=5.375036627052835E-4]:3.348136600902E-1,(123[&rate=5.375036627052835E-4]:2.373801648658E-1,(122[&rate=5.375036627052835E-4]:2.312171531734E-1,124[&rate=5.375036627052835E-4]:2.284849127363E-1)[&rate=5.375036627052835E-4]:6.163011692377E-3)[&rate=5.375036627052835E-4]:5.987060455651E-1)[&rate=5.375036627052835E-4]:2.683061106283E-2)[&rate=5.375036627052835E-4]:1.49141382106E-3)[&rate=5.375036627052835E-4]:2.829315445347E-4)[&rate=5.375036627052835E-4]:3.824578343449E-1)[&rate=5.375036627052835E-4]:1.369859882668E-1)[&rate=5.375036627052835E-4]:1.821243559131E-2,32[&rate=5.375036627052835E-4]:1.614336787253E-2)[&rate=5.375036627052835E-4]:1.504563664169E-3,33[&rate=5.375036627052835E-4]:2.312738359141E-2);
tree STATE_8680000 [&joint=-20974.65353840013,lnP=-20974.65353840013] = [&R] (32[&rate=5.339533165263082E-4]:2.137133220467E-3,((34[&rate=5.339533165263082E-4]:1.024645184145E-3,(((((36[&rate=5.339533165263082E-4]:1.647331344156E-1,((127[&rate=5.339533165263082E-4]:2.386522563585E0,((((((129[&rate=5.339533165263082E-4]:1.605305136174E-1,(130[&rate=5.339533165263082E-4]:1.072355256128E-1,131[&rate=5.339533165263082E-4]:1.099752516401E-1)[&rate=5.339533165263082E-4]:5.329498800463E-2)[&rate=5.339533165263082E-4]:5.864385614773E-2,132[&rate=5.339533165263082E-4]:2.219140957925E-1)[&rate=5.339533165263082E-4]:3.615299230386E-1,69[&rate=5.339533165263082E-4]:7.286494982833E-1)[&rate=5.339533165263082E-4]:1.118192700066E-2,118[&rate=5.339533165263082E-4]:7.288725211743E-1)[&rate=5.339533165263082E-4]:5.707523739824E-1,128[&rate=5.339533165263082E-4]:1.159898867759E0)[&rate=5.339533165263082E-4]:9.517258787634E-2,((60[&rate=5.339533165263082E-4]:1.517428038274E-1,(65[&rate=5.339533165263082E-4]:1.043225552792E-1,(62[&rate=5.339533165263082E-4]:2.940490805009E-1,64[&rate=5.339533165263082E-4]:2.529531900898E-1)[&rate=5.339533165263082E-4]:2.054296696047E-3)[&rate=5.339533165263082E-4]:4.742024854817E-2)[&rate=5.339533165263082E-4]:2.511017449239E-1,(63[&rate=5.339533165263082E-4]:3.284180666689E-1,61[&rate=5.339533165263082E-4]:3.6951395708E-1)[&rate=5.339533165263082E-4]:2.25111413589E-1)[&rate=5.339533165263082E-4]:8.00172112364E-1)[&rate=5.339533165263082E-4]:9.309494356569E-2)[&rate=5.339533165263082E-4]:9.793008840863E-2,121[&rate=5.339533165263082E-4]:2.043356761583E0)[&rate=5.339533165263082E-4]:2.008284276276E-1)[&rate=5.339533165263082E-4]:1.66717236006E-1,(35[&rate=5.339533165263082E-4]:2.827306042052E-1,(45[&rate=5.339533165263082E-4]:6.714269364473E-1,(((51[&rate=5.339533165263082E-4]:2.567850209941E-1,47[&rate=5.339533165263082E-4]:2.841074253656E-1)[&rate=5.339533165263082E-4]:3.167748245932E-1,44[&rate=5.339533165263082E-4]:5.954177690846E-1)[&rate=5.339533165263082E-4]:4.534008739678E-2,(((43[&rate=5.339533165263082E-4]:3.106800359281E-1,46[&rate=5.339533165263082E-4]:3.106800359281E-1)[&rate=5.339533165263082E-4]:9.523082302222E-2,((48[&rate=5.339533165263082E-4]:2.594553618899E-1,41[&rate=5.339533165263082E-4]:2.157395148954E-1)[&rate=5.339533165263082E-4]:8.471017568451E-2,42[&rate=5.339533165263082E-4]:3.059141714541E-1)[&rate=5.339533165263082E-4]:5.081635962744E-2)[&rate=5.339533165263082E-4]:2.194595792671E-1,(49[&rate=5.339533165263082E-4]:4.380206744365E-1,50[&rate=5.339533165263082E-4]:4.380206744365E-1)[&rate=5.339533165263082E-4]:1.545628785352E-1)[&rate=5.339533165263082E-4]:2.085189913817E-2)[&rate=5.339533165263082E-4]:3.340132040303E-2)[&rate=5.339533165263082E-4]:3.666745787543E-1)[&rate=5.339533165263082E-4]:2.144423750724E-3)[&rate=5.339533165263082E-4]:2.248611524943E-1,((146[&rate=5.339533165263082E-4]:8.891590385317E-1,(((99[&rate=5.339533165263082E-4]:5.958885218544E-1,40[&rate=5.339533165263082E-4]:4.456152978109E-1)[&rate=5.339533165263082E-4]:1.421953239836E-1,((((((((102[&rate=5.339533165263082E-4]:6.159102633356E-2,((((20[&rate=5.339533165263082E-4]:6.126858583266E-1,25[&rate=5.339533165263082E-4]:6.318639405183E-1)[&rate=5.339533165263082E-4]:1.902650293984E-1,23[&rate=5.339533165263082E-4]:8.11170065807E-1)[&rate=5.339533165263082E-4]:1.433726989823E-2,(140[&rate=5.339533165263082E-4]:5.262099443736E-1,11[&rate=5.339533165263082E-4]:5.453880265653E-1)[&rate=5.339533165263082E-4]:1.951878022907E-1)[&rate=5.339533165263082E-4]:2.9575004083E-1,(24[&rate=5.339533165263082E-4]:1.05725835981E0,((21[&rate=5.339533165263082E-4]:8.294892146454E-1,28[&rate=5.339533165263082E-4]:8.541467488918E-1)[&rate=5.339533165263082E-4]:4.753585538404E-2,1[&rate=5.339533165263082E-4]:1.153812344129E-1)[&rate=5.339533165263082E-4]:1.610552075887E-1)[&rate=5.339533165263082E-4]:7.495792083519E-2)[&rate=5.339533165263082E-4]:9.101858130494E-2)[&rate=5.339533165263082E-4]:1.77814299083E-1,((((115[&rate=5.339533165263082E-4]:8.835366006286E-1,((108[&rate=5.339533165263082E-4]:5.964851550811E-1,((107[&rate=5.339533165263082E-4]:2.34686695117E-1,114[&rate=5.339533165263082E-4]:1.744127225142E-1)[&rate=5.339533165263082E-4]:1.097618986085E-1,109[&rate=5.339533165263082E-4]:3.636266759171E-1)[&rate=5.339533165263082E-4]:2.54776287383E-1)[&rate=5.339533165263082E-4]:1.706078261273E-1,(13[&rate=5.339533165263082E-4]:5.859670571685E-1,19[&rate=5.339533165263082E-4]:6.243232215522E-1)[&rate=5.339533165263082E-4]:2.057834582863E-1)[&rate=5.339533165263082E-4]:1.739778659956E-1)[&rate=5.339533165263082E-4]:1.944233796766E-2,116[&rate=5.339533165263082E-4]:9.029789385962E-1)[&rate=5.339533165263082E-4]:8.866054559992E-3,((106[&rate=5.339533165263082E-4]:2.064838796163E-1,((111[&rate=5.339533165263082E-4]:1.074386660406E-1,139[&rate=5.339533165263082E-4]:2.827811317939E-1)[&rate=5.339533165263082E-4]:1.069708437226E-1,104[&rate=5.339533165263082E-4]:1.979711535988E-1)[&rate=5.339533165263082E-4]:8.512726017528E-3)[&rate=5.339533165263082E-4]:6.21998301856E-1,(148[&rate=5.339533165263082E-4]:2.335268885164E-1,143[&rate=5.339533165263082E-4]:2.307871624891E-1)[&rate=5.339533165263082E-4]:5.730374847367E-1)[&rate=5.339533165263082E-4]:1.436367842867E-1)[&rate=5.339533165263082E-4]:1.046830321832E-1,(((((112[&rate=5.339533165263082E-4]:5.774350320047E-1,117[&rate=5.339533165263082E-4]:5.801747580322E-1)[&rate=5.339533165263082E-4]:5.471044026795E-2,113[&rate=5.339533165263082E-4]:6.321454722726E-1)[&rate=5.339533165263082E-4]:1.084043681761E-1,(30[&rate=5.339533165263082E-4]:5.066144650234E-1,4[&rate=5.339533165263082E-4]:3.340117252974E-1)[&rate=5.339533165263082E-4]:3.490038685762E-1)[&rate=5.339533165263082E-4]:5.584684041747E-2,((14[&rate=5.339533165263082E-4]:6.35697058172E-1,17[&rate=5.339533165263082E-4]:6.740532225556E-1)[&rate=5.339533165263082E-4]:8.478819454554E-2,9[&rate=5.339533165263082E-4]:7.122660746354E-1)[&rate=5.339533165263082E-4]:7.591142814871E-2)[&rate=5.339533165263082E-4]:4.263318579095E-2,(110[&rate=5.339533165263082E-4]:5.479734058739E-1,105[&rate=5.339533165263082E-4]:5.260555976548E-1)[&rate=5.339533165263082E-4]:2.855770087286E-1)[&rate=5.339533165263082E-4]:2.596899395041E-1)[&rate=5.339533165263082E-4]:2.146581219949E-1)[&rate=5.339533165263082E-4]:2.738406401081E-2,((145[&rate=5.339533165263082E-4]:4.14792268023E-1,(144[&rate=5.339533165263082E-4]:3.68893246677E-1,141[&rate=5.339533165263082E-4]:3.716329727043E-1)[&rate=5.339533165263082E-4]:4.041956929107E-2)[&rate=5.339533165263082E-4]:1.885015877906E-2,142[&rate=5.339533165263082E-4]:4.33642426802E-1)[&rate=5.339533165263082E-4]:1.079722305091E0)[&rate=5.339533165263082E-4]:2.026607916241E-2,((((10[&rate=5.339533165263082E-4]:2.006891903378E-1,15[&rate=5.339533165263082E-4]:2.390453547212E-1)[&rate=5.339533165263082E-4]:6.081846190504E-1,(18[&rate=5.339533165263082E-4]:7.982309714731E-1,6[&rate=5.339533165263082E-4]:7.352172728429E-1)[&rate=5.339533165263082E-4]:5.721818038087E-2)[&rate=5.339533165263082E-4]:1.710760466733E-2,((((85[&rate=5.339533165263082E-4]:1.135592082583E-2,(93[&rate=5.339533165263082E-4]:1.380061729111E-2,84[&rate=5.339533165263082E-4]:1.019871540941E-4)[&rate=5.339533165263082E-4]:1.125393367173E-2)[&rate=5.339533165263082E-4]:1.532629457573E-1,(92[&rate=5.339533165263082E-4]:1.504058483564E-1,(91[&rate=5.339533165263082E-4]:8.719548446618E-2,90[&rate=5.339533165263082E-4]:8.719548446618E-2)[&rate=5.339533165263082E-4]:6.321036389026E-2)[&rate=5.339533165263082E-4]:2.791164836367E-2)[&rate=5.339533165263082E-4]:2.937861023057E-2,87[&rate=5.339533165263082E-4]:1.939974768137E-1)[&rate=5.339533165263082E-4]:3.622261776885E-2,((88[&rate=5.339533165263082E-4]:2.863996120835E-2,89[&rate=5.339533165263082E-4]:4.233859134537E-2)[&rate=5.339533165263082E-4]:1.281893187361E-1,(86[&rate=5.339533165263082E-4]:6.847295856097E-2,83[&rate=5.339533165263082E-4]:6.847295856097E-2)[&rate=5.339533165263082E-4]:8.835632138346E-2)[&rate=5.339533165263082E-4]:7.339081463807E-2)[&rate=5.339533165263082E-4]:1.066994196185E0)[&rate=5.339533165263082E-4]:2.499079362781E-2,3[&rate=5.339533165263082E-4]:7.824790569985E-1)[&rate=5.339533165263082E-4]:5.018366855639E-1)[&rate=5.339533165263082E-4]:3.994623186806E-1,101[&rate=5.339533165263082E-4]:6.810383352154E-1)[&rate=5.339533165263082E-4]:8.094397376322E-1,97[&rate=5.339533165263082E-4]:4.462756624876E-1)[&rate=5.339533165263082E-4]:2.305286055968E-2,(((22[&rate=5.339533165263082E-4]:3.400534796154E-1,27[&rate=5.339533165263082E-4]:3.564918357798E-1)[&rate=5.339533165263082E-4]:3.068755374326E-1,(((7[&rate=5.339533165263082E-4]:2.240287308751E-1,8[&rate=5.339533165263082E-4]:2.240287308751E-1)[&rate=5.339533165263082E-4]:2.282962018807E-1,26[&rate=5.339533165263082E-4]:5.591742478244E-1)[&rate=5.339533165263082E-4]:7.934869338737E-2,31[&rate=5.339533165263082E-4]:6.823585576501E-1)[&rate=5.339533165263082E-4]:1.936497994588E-2)[&rate=5.339533165263082E-4]:1.445946340087E-1,2[&rate=5.339533165263082E-4]:6.189209113306E-1)[&rate=5.339533165263082E-4]:1.878171665912E0)[&rate=5.339533165263082E-4]:3.358082547474E-2,((98[&rate=5.339533165263082E-4]:5.628342856248E-1,(((94[&rate=5.339533165263082E-4]:4.552656378818E-2,100[&rate=5.339533165263082E-4]:4.552656378818E-2)[&rate=5.339533165263082E-4]:1.954138287062E-1,95[&rate=5.339533165263082E-4]:3.256398460465E-1)[&rate=5.339533165263082E-4]:2.238882622126E-1,96[&rate=5.339533165263082E-4]:5.249379443247E-1)[&rate=5.339533165263082E-4]:2.423513911448E-2)[&rate=5.339533165263082E-4]:1.105058306445E-1,(16[&rate=5.339533165263082E-4]:2.588536983256E0,147[&rate=5.339533165263082E-4]:5.604211063195E-1)[&rate=5.339533165263082E-4]:4.188075858376E-2)[&rate=5.339533165263082E-4]:2.902278416531E-2)[&rate=5.339533165263082E-4]:1.386302190621E-2)[&rate=5.339533165263082E-4]:4.147859076378E-4,39[&rate=5.339533165263082E-4]:5.882254077021E-1)[&rate=5.339533165263082E-4]:1.807150515947E-1)[&rate=5.339533165263082E-4]:1.771384840408E-1,38[&rate=5.339533165263082E-4]:8.777729324086E-1)[&rate=5.339533165263082E-4]:2.343286945571E-1)[&rate=5.339533165263082E-4]:1.436676141755E-1,(((126[&rate=5.339533165263082E-4]:9.711578244792E-1,(120[&rate=5.339533165263082E-4]:1.618473929283E0,(119[&rate=5.339533165263082E-4]:1.033993239949E0,((138[&rate=5.339533165263082E-4]:1.883362321303E-1,136[&rate=5.339533165263082E-4]:5.682938281508E-2)[&rate=5.339533165263082E-4]:3.304819501655E-1,135[&rate=5.339533165263082E-4]:3.188181822958E-1)[&rate=5.339533165263082E-4]:3.67229852174E-1)[&rate=5.339533165263082E-4]:6.803711002926E-1)[&rate=5.339533165263082E-4]:4.249600688118E-2)[&rate=5.339533165263082E-4]:6.078338043482E-1,66[&rate=5.339533165263082E-4]:3.318174391425E-1)[&rate=5.339533165263082E-4]:1.154257366236E-1,(67[&rate=5.339533165263082E-4]:2.946767282898E-1,(122[&rate=5.339533165263082E-4]:3.507105763285E-1,(123[&rate=5.339533165263082E-4]:1.850617624392E-1,124[&rate=5.339533165263082E-4]:1.823295220021E-1)[&rate=5.339533165263082E-4]:1.656488138893E-1)[&rate=5.339533165263082E-4]:4.452387023019E-1)[&rate=5.339533165263082E-4]:1.525664474763E-1)[&rate=5.339533165263082E-4]:2.061606188596E-1)[&rate=5.339533165263082E-4]:1.828930744009E-1,((((((((12[&rate=5.339533165263082E-4]:2.312377372811E-1,5[&rate=5.339533165263082E-4]:1.928815728977E-1)[&rate=5.339533165263082E-4]:4.875189289529E-1,29[&rate=5.339533165263082E-4]:8.256059813025E-1)[&rate=5.339533165263082E-4]:5.943846377556E-1,103[&rate=5.339533165263082E-4]:1.187113906729E0)[&rate=5.339533165263082E-4]:9.478613484554E-1,(52[&rate=5.339533165263082E-4]:4.434716643985E-1,(134[&rate=5.339533165263082E-4]:6.898782505512E-1,(133[&rate=5.339533165263082E-4]:6.695049918904E-1,137[&rate=5.339533165263082E-4]:7.106008823015E-1)[&rate=5.339533165263082E-4]:5.051024496194E-2)[&rate=5.339533165263082E-4]:4.973392032029E-1)[&rate=5.339533165263082E-4]:2.720985622537E-2)[&rate=5.339533165263082E-4]:2.170134570116E-1,53[&rate=5.339533165263082E-4]:6.794982563241E-1)[&rate=5.339533165263082E-4]:1.102119633221E-1,((75[&rate=5.339533165263082E-4]:7.498200214639E-1,(76[&rate=5.339533165263082E-4]:3.772148066371E-1,(74[&rate=5.339533165263082E-4]:3.254963898499E-1,70[&rate=5.339533165263082E-4]:2.871402254665E-1)[&rate=5.339533165263082E-4]:5.171841678718E-2)[&rate=5.339533165263082E-4]:3.726052148267E-1)[&rate=5.339533165263082E-4]:1.346152516822E-1,((80[&rate=5.339533165263082E-4]:4.023875517783E-2,81[&rate=5.339533165263082E-4]:4.023875517783E-2)[&rate=5.339533165263082E-4]:6.340101131387E-1,((71[&rate=5.339533165263082E-4]:6.3888670539E-1,((79[&rate=5.339533165263082E-4]:2.631304600828E-1,82[&rate=5.339533165263082E-4]:2.713496381649E-1)[&rate=5.339533165263082E-4]:1.009452374972E-1,(72[&rate=5.339533165263082E-4]:8.559026265341E-2,78[&rate=5.339533165263082E-4]:1.075080708727E-1)[&rate=5.339533165263082E-4]:2.565676267072E-1)[&rate=5.339533165263082E-4]:3.022082680841E-1)[&rate=5.339533165263082E-4]:4.958830160742E-3,(73[&rate=5.339533165263082E-4]:3.512117835794E-1,77[&rate=5.339533165263082E-4]:3.457323315247E-1)[&rate=5.339533165263082E-4]:3.611269026562E-1)[&rate=5.339533165263082E-4]:1.122525057397E-2)[&rate=5.339533165263082E-4]:1.608713363364E-1)[&rate=5.339533165263082E-4]:6.517380051123E-1)[&rate=5.339533165263082E-4]:4.654941662996E-1,125[&rate=5.339533165263082E-4]:1.044821872285E0)[&rate=5.339533165263082E-4]:1.708933323533E-1,(68[&rate=5.339533165263082E-4]:8.571109738996E-1,(59[&rate=5.339533165263082E-4]:4.508680912938E-1,((((37[&rate=5.339533165263082E-4]:2.132361497554E-1,58[&rate=5.339533165263082E-4]:1.941104666953E-1)[&rate=5.339533165263082E-4]:1.526858667187E-1,57[&rate=5.339533165263082E-4]:3.30402890791E-1)[&rate=5.339533165263082E-4]:1.248640251712E-2,(55[&rate=5.339533165263082E-4]:2.081596803713E-1,56[&rate=5.339533165263082E-4]:2.081596803713E-1)[&rate=5.339533165263082E-4]:1.238006511881E-1)[&rate=5.339533165263082E-4]:5.961012358065E-2,54[&rate=5.339533165263082E-4]:3.615158103314E-1)[&rate=5.339533165263082E-4]:5.110091484214E-2)[&rate=5.339533165263082E-4]:4.554232104747E-1)[&rate=5.339533165263082E-4]:1.919375640715E-1)[&rate=5.339533165263082E-4]:3.349689688278E-1)[&rate=5.339533165263082E-4]:2.774147478759E-2)[&rate=5.339533165263082E-4]:1.740546962132E-2,33[&rate=5.339533165263082E-4]:1.991758641094E-3)[&rate=5.339533165263082E-4]:5.624826634087E-3);
tree STATE_8690000 [&joint=-20982.095808780483,lnP=-20982.095808780483] = [&R] (33[&rate=5.432345612218023E-4]:1.531560111879E-2,((34[&rate=5.432345612218023E-4]:1.237708249752E-2,(((((53[&rate=5.432345612218023E-4]:7.197339709608E-1,(((134[&rate=5.432345612218023E-4]:1.914259653897E-1,137[&rate=5.432345612218023E-4]:2.626588421019E-1)[&rate=5.432345612218023E-4]:4.817912297017E-1,133[&rate=5.432345612218023E-4]:7.033541813926E-1)[&rate=5.432345612218023E-4]:6.978293452124E-1,((75[&rate=5.432345612218023E-4]:5.474620077524E-1,(70[&rate=5.432345612218023E-4]:4.283070626147E-1,(74[&rate=5.432345612218023E-4]:4.122533069833E-1,76[&rate=5.432345612218023E-4]:4.122533069833E-1)[&rate=5.432345612218023E-4]:5.440992001492E-2)[&rate=5.432345612218023E-4]:8.079878075419E-2)[&rate=5.432345612218023E-4]:2.232233473491E-1,((73[&rate=5.432345612218023E-4]:3.502608962289E-1,77[&rate=5.432345612218023E-4]:3.447814441742E-1)[&rate=5.432345612218023E-4]:1.463750829254E-1,(((72[&rate=5.432345612218023E-4]:1.563781830042E-1,78[&rate=5.432345612218023E-4]:1.782959912235E-1)[&rate=5.432345612218023E-4]:1.572746874521E-1,((71[&rate=5.432345612218023E-4]:2.02663013104E-1,82[&rate=5.432345612218023E-4]:2.382794514601E-1)[&rate=5.432345612218023E-4]:8.203435784863E-2,79[&rate=5.432345612218023E-4]:3.120946312266E-1)[&rate=5.432345612218023E-4]:2.347604744895E-2)[&rate=5.432345612218023E-4]:1.19734788321E-1,(80[&rate=5.432345612218023E-4]:2.044670919858E-1,81[&rate=5.432345612218023E-4]:2.044670919858E-1)[&rate=5.432345612218023E-4]:2.426191969286E-1)[&rate=5.432345612218023E-4]:2.346217468623E-4)[&rate=5.432345612218023E-4]:2.740493759472E-1)[&rate=5.432345612218023E-4]:5.948817331475E-1)[&rate=5.432345612218023E-4]:1.00629941324E-1)[&rate=5.432345612218023E-4]:3.940619835527E-2,((((12[&rate=5.432345612218023E-4]:2.199178850183E-1,5[&rate=5.432345612218023E-4]:1.815617206349E-1)[&rate=5.432345612218023E-4]:2.453336354597E-1,29[&rate=5.432345612218023E-4]:5.721008355466E-1)[&rate=5.432345612218023E-4]:4.975785000726E-1,103[&rate=5.432345612218023E-4]:8.368026232904E-1)[&rate=5.432345612218023E-4]:1.518260457698E0,52[&rate=5.432345612218023E-4]:6.907693464279E-1)[&rate=5.432345612218023E-4]:7.656754419956E-2)[&rate=5.432345612218023E-4]:3.916299919353E-1,125[&rate=5.432345612218023E-4]:9.403876475901E-1)[&rate=5.432345612218023E-4]:2.263323085986E-1,(68[&rate=5.432345612218023E-4]:5.682379785098E-1,(59[&rate=5.432345612218023E-4]:4.831117780687E-1,(((37[&rate=5.432345612218023E-4]:6.240423197108E-2,58[&rate=5.432345612218023E-4]:4.327854891097E-2)[&rate=5.432345612218023E-4]:2.027497278546E-1,54[&rate=5.432345612218023E-4]:1.886512275853E-1)[&rate=5.432345612218023E-4]:1.512501582799E-1,(57[&rate=5.432345612218023E-4]:2.949765035612E-1,(55[&rate=5.432345612218023E-4]:1.103704504516E-1,56[&rate=5.432345612218023E-4]:1.103704504516E-1)[&rate=5.432345612218023E-4]:1.736770913608E-1)[&rate=5.432345612218023E-4]:8.590848886134E-2)[&rate=5.432345612218023E-4]:1.049590260833E-1)[&rate=5.432345612218023E-4]:1.3430652831E-1)[&rate=5.432345612218023E-4]:4.318153110122E-1)[&rate=5.432345612218023E-4]:2.634550562312E-1,((((((((((65[&rate=5.432345612218023E-4]:1.628316421957E-1,62[&rate=5.432345612218023E-4]:3.546124641134E-1)[&rate=5.432345612218023E-4]:3.554434761363E-2,(64[&rate=5.432345612218023E-4]:3.092386262006E-1,60[&rate=5.432345612218023E-4]:1.585536946939E-1)[&rate=5.432345612218023E-4]:3.982229511544E-2)[&rate=5.432345612218023E-4]:2.281900534929E-1,(63[&rate=5.432345612218023E-4]:2.227973966682E-1,61[&rate=5.432345612218023E-4]:2.638932870792E-1)[&rate=5.432345612218023E-4]:3.544535781407E-1)[&rate=5.432345612218023E-4]:7.135345917568E-1,(((129[&rate=5.432345612218023E-4]:2.026462743278E-1,(132[&rate=5.432345612218023E-4]:1.747998335633E-1,(130[&rate=5.432345612218023E-4]:5.318459719405E-2,131[&rate=5.432345612218023E-4]:5.592432322141E-2)[&rate=5.432345612218023E-4]:1.188755103419E-1)[&rate=5.432345612218023E-4]:3.058616679189E-2)[&rate=5.432345612218023E-4]:3.941563028774E-1,(69[&rate=5.432345612218023E-4]:6.844640588113E-1,118[&rate=5.432345612218023E-4]:6.735051547016E-1)[&rate=5.432345612218023E-4]:6.028372387355E-2)[&rate=5.432345612218023E-4]:5.467617961255E-1,128[&rate=5.432345612218023E-4]:1.140824647303E0)[&rate=5.432345612218023E-4]:5.133078227608E-2)[&rate=5.432345612218023E-4]:2.482758967659E-1,121[&rate=5.432345612218023E-4]:2.037691600318E0)[&rate=5.432345612218023E-4]:3.682521695579E-1,(127[&rate=5.432345612218023E-4]:2.771287257386E0,36[&rate=5.432345612218023E-4]:2.507393121806E-1)[&rate=5.432345612218023E-4]:7.575240290081E-2)[&rate=5.432345612218023E-4]:1.706938359828E-3,35[&rate=5.432345612218023E-4]:2.816233109754E-1)[&rate=5.432345612218023E-4]:6.584550422212E-2,(45[&rate=5.432345612218023E-4]:6.141059953644E-1,((((43[&rate=5.432345612218023E-4]:3.556830621455E-1,46[&rate=5.432345612218023E-4]:3.556830621455E-1)[&rate=5.432345612218023E-4]:2.530270575606E-2,((42[&rate=5.432345612218023E-4]:2.139359210146E-1,48[&rate=5.432345612218023E-4]:2.521872871348E-1)[&rate=5.432345612218023E-4]:3.285162213008E-2,41[&rate=5.432345612218023E-4]:2.413230622704E-1)[&rate=5.432345612218023E-4]:8.501789688816E-2)[&rate=5.432345612218023E-4]:1.56599209182E-1,(51[&rate=5.432345612218023E-4]:4.921371397899E-1,(47[&rate=5.432345612218023E-4]:4.521932404028E-1,44[&rate=5.432345612218023E-4]:4.467287595285E-1)[&rate=5.432345612218023E-4]:6.726630375859E-2)[&rate=5.432345612218023E-4]:1.812543292214E-2)[&rate=5.432345612218023E-4]:7.671721203283E-2,(49[&rate=5.432345612218023E-4]:4.486895872417E-1,50[&rate=5.432345612218023E-4]:4.486895872417E-1)[&rate=5.432345612218023E-4]:1.328257166289E-1)[&rate=5.432345612218023E-4]:8.000527559479E-3)[&rate=5.432345612218023E-4]:4.887337308295E-1)[&rate=5.432345612218023E-4]:3.007332334672E-1,(((99[&rate=5.432345612218023E-4]:8.568071564403E-1,40[&rate=5.432345612218023E-4]:7.065339323968E-1)[&rate=5.432345612218023E-4]:3.052843704253E-2,(((((94[&rate=5.432345612218023E-4]:1.411761389846E-1,100[&rate=5.432345612218023E-4]:1.411761389846E-1)[&rate=5.432345612218023E-4]:3.163205174939E-1,95[&rate=5.432345612218023E-4]:5.421961100305E-1)[&rate=5.432345612218023E-4]:1.158077028886E-1,97[&rate=5.432345612218023E-4]:4.476212992579E-1)[&rate=5.432345612218023E-4]:1.329681082812E-2,(((((((((92[&rate=5.432345612218023E-4]:1.031153517986E-1,(91[&rate=5.432345612218023E-4]:8.759858438374E-2,90[&rate=5.432345612218023E-4]:8.759858438374E-2)[&rate=5.432345612218023E-4]:1.551676741487E-2)[&rate=5.432345612218023E-4]:4.307450967331E-2,87[&rate=5.432345612218023E-4]:1.324912313349E-1)[&rate=5.432345612218023E-4]:3.094296682657E-2,(93[&rate=5.432345612218023E-4]:8.941299590072E-2,(84[&rate=5.432345612218023E-4]:7.176450407125E-2,85[&rate=5.432345612218023E-4]:7.176450407125E-2)[&rate=5.432345612218023E-4]:3.949861692464E-3)[&rate=5.432345612218023E-4]:8.771983239776E-2)[&rate=5.432345612218023E-4]:5.404398909568E-2,((88[&rate=5.432345612218023E-4]:7.653208482312E-2,89[&rate=5.432345612218023E-4]:9.023071496014E-2)[&rate=5.432345612218023E-4]:5.200849495051E-2,(86[&rate=5.432345612218023E-4]:9.618177760063E-2,83[&rate=5.432345612218023E-4]:9.618177760063E-2)[&rate=5.432345612218023E-4]:3.235880217301E-2)[&rate=5.432345612218023E-4]:8.893760748352E-2)[&rate=5.432345612218023E-4]:1.019261139009E0,(((10[&rate=5.432345612218023E-4]:5.176645531778E-1,15[&rate=5.432345612218023E-4]:5.560207175613E-1)[&rate=5.432345612218023E-4]:9.729803900935E-2,(6[&rate=5.432345612218023E-4]:4.658675159783E-1,18[&rate=5.432345612218023E-4]:5.288812146084E-1)[&rate=5.432345612218023E-4]:1.326567200445E-1)[&rate=5.432345612218023E-4]:7.675346695855E-2,3[&rate=5.432345612218023E-4]:6.232229084609E-1)[&rate=5.432345612218023E-4]:7.379039040775E-2)[&rate=5.432345612218023E-4]:6.383117325892E-1,(((102[&rate=5.432345612218023E-4]:1.159511546005E-2,((24[&rate=5.432345612218023E-4]:1.006243209477E0,((21[&rate=5.432345612218023E-4]:5.711989956021E-1,28[&rate=5.432345612218023E-4]:5.958565298485E-1)[&rate=5.432345612218023E-4]:2.613812459781E-1,1[&rate=5.432345612218023E-4]:7.093640596369E-2)[&rate=5.432345612218023E-4]:1.544848857053E-1)[&rate=5.432345612218023E-4]:1.177076472575E-1,(((20[&rate=5.432345612218023E-4]:2.587262563125E-1,25[&rate=5.432345612218023E-4]:2.779043385043E-1)[&rate=5.432345612218023E-4]:2.946002798326E-1,23[&rate=5.432345612218023E-4]:5.615457142272E-1)[&rate=5.432345612218023E-4]:1.863644155284E-1,(140[&rate=5.432345612218023E-4]:5.461381236116E-1,11[&rate=5.432345612218023E-4]:5.653162058034E-1)[&rate=5.432345612218023E-4]:9.766241710297E-2)[&rate=5.432345612218023E-4]:3.650818228695E-1)[&rate=5.432345612218023E-4]:4.928809434168E-2)[&rate=5.432345612218023E-4]:1.571173365809E-1,((141[&rate=5.432345612218023E-4]:4.159827922044E-1,(145[&rate=5.432345612218023E-4]:3.238195835379E-1,144[&rate=5.432345612218023E-4]:3.18340131483E-1)[&rate=5.432345612218023E-4]:9.490293469405E-2)[&rate=5.432345612218023E-4]:1.59445776565E-1,142[&rate=5.432345612218023E-4]:5.78168294797E-1)[&rate=5.432345612218023E-4]:8.371194997098E-1)[&rate=5.432345612218023E-4]:1.192600548403E-1,((((148[&rate=5.432345612218023E-4]:4.333313069946E-1,143[&rate=5.432345612218023E-4]:4.305915809672E-1)[&rate=5.432345612218023E-4]:4.649248878492E-1,(((139[&rate=5.432345612218023E-4]:3.245279783353E-1,104[&rate=5.432345612218023E-4]:1.327471564176E-1)[&rate=5.432345612218023E-4]:3.024183648997E-1,(106[&rate=5.432345612218023E-4]:2.492980444512E-1,111[&rate=5.432345612218023E-4]:2.657364006156E-1)[&rate=5.432345612218023E-4]:1.858674768661E-1)[&rate=5.432345612218023E-4]:9.632377627548E-2,116[&rate=5.432345612218023E-4]:4.7121532499E-1)[&rate=5.432345612218023E-4]:3.886847054701E-1)[&rate=5.432345612218023E-4]:2.333255040552E-1,(((107[&rate=5.432345612218023E-4]:1.4084658338E-1,108[&rate=5.432345612218023E-4]:1.381068573527E-1)[&rate=5.432345612218023E-4]:5.110614582538E-1,(109[&rate=5.432345612218023E-4]:5.513904096413E-1,114[&rate=5.432345612218023E-4]:4.719383548468E-1)[&rate=5.432345612218023E-4]:1.196957141843E-1)[&rate=5.432345612218023E-4]:3.130083525462E-1,((13[&rate=5.432345612218023E-4]:4.640411225613E-1,19[&rate=5.432345612218023E-4]:5.02397286945E-1)[&rate=5.432345612218023E-4]:5.012318388607E-1,115[&rate=5.432345612218023E-4]:8.830811806001E-1)[&rate=5.432345612218023E-4]:2.156124097716E-2)[&rate=5.432345612218023E-4]:1.88583112938E-1)[&rate=5.432345612218023E-4]:6.353850359949E-2,((((9[&rate=5.432345612218023E-4]:4.472420260774E-1,117[&rate=5.432345612218023E-4]:4.582009301871E-1)[&rate=5.432345612218023E-4]:1.020829747694E-1,(112[&rate=5.432345612218023E-4]:5.376456942821E-1,(30[&rate=5.432345612218023E-4]:3.030220304475E-1,4[&rate=5.432345612218023E-4]:1.304192907215E-1)[&rate=5.432345612218023E-4]:3.496921569854E-1)[&rate=5.432345612218023E-4]:1.989848464679E-2)[&rate=5.432345612218023E-4]:4.090221760799E-1,((110[&rate=5.432345612218023E-4]:4.372895083451E-1,113[&rate=5.432345612218023E-4]:4.427689603998E-1)[&rate=5.432345612218023E-4]:2.993831685122E-2,105[&rate=5.432345612218023E-4]:4.453100169772E-1)[&rate=5.432345612218023E-4]:4.938590777577E-1)[&rate=5.432345612218023E-4]:1.977514869302E-2,(14[&rate=5.432345612218023E-4]:5.616373417499E-1,17[&rate=5.432345612218023E-4]:5.999935061336E-1)[&rate=5.432345612218023E-4]:4.247041619518E-1)[&rate=5.432345612218023E-4]:2.526143152348E-1)[&rate=5.432345612218023E-4]:1.229892906842E-1)[&rate=5.432345612218023E-4]:5.009225060394E-2)[&rate=5.432345612218023E-4]:3.480298312473E-1,101[&rate=5.432345612218023E-4]:6.806151366775E-1)[&rate=5.432345612218023E-4]:6.681418338526E-1,98[&rate=5.432345612218023E-4]:5.040081120826E-1)[&rate=5.432345612218023E-4]:4.495436914419E-2,96[&rate=5.432345612218023E-4]:5.353012790412E-1)[&rate=5.432345612218023E-4]:1.114091807717E-1)[&rate=5.432345612218023E-4]:1.904530671545E-1,(((((31[&rate=5.432345612218023E-4]:7.121959819215E-1,((7[&rate=5.432345612218023E-4]:1.254278183944E-1,8[&rate=5.432345612218023E-4]:1.254278183944E-1)[&rate=5.432345612218023E-4]:3.451264677443E-1,26[&rate=5.432345612218023E-4]:5.774036012072E-1)[&rate=5.432345612218023E-4]:9.09567642759E-2)[&rate=5.432345612218023E-4]:5.775420376173E-2,(22[&rate=5.432345612218023E-4]:5.001573606251E-1,27[&rate=5.432345612218023E-4]:5.165957167895E-1)[&rate=5.432345612218023E-4]:2.149983045101E-1)[&rate=5.432345612218023E-4]:3.429734102378E-1,2[&rate=5.432345612218023E-4]:8.85526335647E-1)[&rate=5.432345612218023E-4]:1.562127563698E0,(39[&rate=5.432345612218023E-4]:4.499940968504E-1,146[&rate=5.432345612218023E-4]:5.702126760853E-1)[&rate=5.432345612218023E-4]:4.093399966532E-2)[&rate=5.432345612218023E-4]:7.629620230277E-2,(16[&rate=5.432345612218023E-4]:2.468935614287E0,147[&rate=5.432345612218023E-4]:4.408197373498E-1)[&rate=5.432345612218023E-4]:1.837816106491E-1)[&rate=5.432345612218023E-4]:1.551851297882E-1)[&rate=5.432345612218023E-4]:1.465294083262E-2)[&rate=5.432345612218023E-4]:3.475380325657E-1,38[&rate=5.432345612218023E-4]:1.016294391076E0)[&rate=5.432345612218023E-4]:2.342731041043E-1)[&rate=5.432345612218023E-4]:5.613456350904E-2,((66[&rate=5.432345612218023E-4]:4.425218260297E-1,((126[&rate=5.432345612218023E-4]:9.893520698952E-1,(120[&rate=5.432345612218023E-4]:8.688274357183E-1,((138[&rate=5.432345612218023E-4]:1.536080513185E-1,136[&rate=5.432345612218023E-4]:2.210120200333E-2)[&rate=5.432345612218023E-4]:4.399261206673E-1,135[&rate=5.432345612218023E-4]:3.935341719858E-1)[&rate=5.432345612218023E-4]:2.23238469212E-1)[&rate=5.432345612218023E-4]:8.103367458618E-1)[&rate=5.432345612218023E-4]:6.670301932875E-2,119[&rate=5.432345612218023E-4]:1.841757611868E0)[&rate=5.432345612218023E-4]:6.336409264907E-1)[&rate=5.432345612218023E-4]:2.522651677894E-2,(67[&rate=5.432345612218023E-4]:2.699686971772E-1,(122[&rate=5.432345612218023E-4]:4.252122329128E-1,(123[&rate=5.432345612218023E-4]:2.478365976887E-1,124[&rate=5.432345612218023E-4]:2.451043572516E-1)[&rate=5.432345612218023E-4]:1.773756352241E-1)[&rate=5.432345612218023E-4]:3.46029014605E-1)[&rate=5.432345612218023E-4]:1.977796456314E-1)[&rate=5.432345612218023E-4]:2.365882693652E-1)[&rate=5.432345612218023E-4]:1.14510958071E-2)[&rate=5.432345612218023E-4]:1.596030731467E-1)[&rate=5.432345612218023E-4]:1.020944814406E-2,32[&rate=5.432345612218023E-4]:6.687224224944E-4)[&rate=5.432345612218023E-4]:9.167426641586E-3);
tree STATE_8700000 [&joint=-20969.684365797755,lnP=-20969.684365797755] = [&R] (33[&rate=5.194628601100676E-4]:4.490698347418E-2,((34[&rate=5.194628601100676E-4]:8.100207563231E-3,(((((((75[&rate=5.194628601100676E-4]:6.73440649873E-1,((76[&rate=5.194628601100676E-4]:4.416521772428E-1,70[&rate=5.194628601100676E-4]:4.032960128593E-1)[&rate=5.194628601100676E-4]:1.334059933192E-1,74[&rate=5.194628601100676E-4]:5.75058170562E-1)[&rate=5.194628601100676E-4]:9.838247931097E-2)[&rate=5.194628601100676E-4]:7.86478650308E-2,((71[&rate=5.194628601100676E-4]:4.049217096347E-1,((77[&rate=5.194628601100676E-4]:3.944698848507E-1,73[&rate=5.194628601100676E-4]:3.999493369054E-1)[&rate=5.194628601100676E-4]:5.852889610052E-2,(82[&rate=5.194628601100676E-4]:3.420043212097E-1,((72[&rate=5.194628601100676E-4]:5.122906998696E-2,78[&rate=5.194628601100676E-4]:7.314687820627E-2)[&rate=5.194628601100676E-4]:2.10665397416E-1,79[&rate=5.194628601100676E-4]:2.838122756222E-1)[&rate=5.194628601100676E-4]:4.99728675054E-2)[&rate=5.194628601100676E-4]:8.359719946744E-2)[&rate=5.194628601100676E-4]:1.493662731362E-2)[&rate=5.194628601100676E-4]:7.929108509826E-3,(80[&rate=5.194628601100676E-4]:2.016838579491E-1,81[&rate=5.194628601100676E-4]:2.016838579491E-1)[&rate=5.194628601100676E-4]:2.303450423872E-1)[&rate=5.194628601100676E-4]:2.707445460744E-1)[&rate=5.194628601100676E-4]:7.717582174577E-1,((52[&rate=5.194628601100676E-4]:2.827348886865E-1,((((12[&rate=5.194628601100676E-4]:2.910454050607E-1,5[&rate=5.194628601100676E-4]:2.526892406772E-1)[&rate=5.194628601100676E-4]:9.627813004302E-2,29[&rate=5.194628601100676E-4]:4.941728501722E-1)[&rate=5.194628601100676E-4]:1.340848572028E-1,103[&rate=5.194628601100676E-4]:3.953809950462E-1)[&rate=5.194628601100676E-4]:1.435783838895E0,((137[&rate=5.194628601100676E-4]:3.317409823923E-1,133[&rate=5.194628601100676E-4]:2.906450919813E-1)[&rate=5.194628601100676E-4]:5.06539698123E-2,134[&rate=5.194628601100676E-4]:3.111620754924E-1)[&rate=5.194628601100676E-4]:5.994548132433E-1)[&rate=5.194628601100676E-4]:1.158637893064E-1)[&rate=5.194628601100676E-4]:3.227549715144E-1,53[&rate=5.194628601100676E-4]:5.972931388895E-1)[&rate=5.194628601100676E-4]:1.800905348599E-1)[&rate=5.194628601100676E-4]:5.109033304303E-1,125[&rate=5.194628601100676E-4]:1.077904490518E0)[&rate=5.194628601100676E-4]:1.100303735027E-1,(68[&rate=5.194628601100676E-4]:9.080733429442E-1,((55[&rate=5.194628601100676E-4]:3.379751691519E-1,56[&rate=5.194628601100676E-4]:3.379751691519E-1)[&rate=5.194628601100676E-4]:1.366471871592E-1,(((57[&rate=5.194628601100676E-4]:3.538031834197E-1,(54[&rate=5.194628601100676E-4]:2.466041576507E-1,59[&rate=5.194628601100676E-4]:2.848555237709E-1)[&rate=5.194628601100676E-4]:6.62154192117E-2)[&rate=5.194628601100676E-4]:8.8425215914E-3,58[&rate=5.194628601100676E-4]:3.790391476341E-1)[&rate=5.194628601100676E-4]:4.210106807779E-3,37[&rate=5.194628601100676E-4]:4.02374937502E-1)[&rate=5.194628601100676E-4]:1.186955062409E-1)[&rate=5.194628601100676E-4]:4.744345931905E-1)[&rate=5.194628601100676E-4]:1.131948544102E-1)[&rate=5.194628601100676E-4]:7.47177218225E-2,((((127[&rate=5.194628601100676E-4]:2.91863760596E0,35[&rate=5.194628601100676E-4]:3.515143182886E-1)[&rate=5.194628601100676E-4]:1.104886212011E-2,36[&rate=5.194628601100676E-4]:4.091385228745E-1)[&rate=5.194628601100676E-4]:1.199056962485E-2,(((((51[&rate=5.194628601100676E-4]:4.985602597842E-1,(49[&rate=5.194628601100676E-4]:4.045092349154E-1,50[&rate=5.194628601100676E-4]:4.045092349154E-1)[&rate=5.194628601100676E-4]:8.858654399446E-2)[&rate=5.194628601100676E-4]:1.795563215645E-2,((47[&rate=5.194628601100676E-4]:5.098325794642E-1,44[&rate=5.194628601100676E-4]:5.043680985899E-1)[&rate=5.194628601100676E-4]:3.108524182468E-2,(43[&rate=5.194628601100676E-4]:4.338556584106E-1,(46[&rate=5.194628601100676E-4]:4.153750999082E-1,((42[&rate=5.194628601100676E-4]:2.772834083604E-1,41[&rate=5.194628601100676E-4]:2.718189274861E-1)[&rate=5.194628601100676E-4]:3.234214749825E-2,48[&rate=5.194628601100676E-4]:3.478769219788E-1)[&rate=5.194628601100676E-4]:5.656921618082E-2)[&rate=5.194628601100676E-4]:1.84805585024E-2)[&rate=5.194628601100676E-4]:1.070621628783E-1)[&rate=5.194628601100676E-4]:2.920475023232E-3)[&rate=5.194628601100676E-4]:6.858254519365E-2,45[&rate=5.194628601100676E-4]:6.042241201944E-1)[&rate=5.194628601100676E-4]:4.34598808798E-1,((128[&rate=5.194628601100676E-4]:1.380765753387E0,((64[&rate=5.194628601100676E-4]:3.681272279479E-1,((60[&rate=5.194628601100676E-4]:1.012262720804E-1,62[&rate=5.194628601100676E-4]:2.930070939982E-1)[&rate=5.194628601100676E-4]:6.17109461238E-2,65[&rate=5.194628601100676E-4]:1.629372182042E-1)[&rate=5.194628601100676E-4]:5.450507823701E-2)[&rate=5.194628601100676E-4]:4.56964076048E-1,(63[&rate=5.194628601100676E-4]:4.77956838985E-1,61[&rate=5.194628601100676E-4]:5.19052729396E-1)[&rate=5.194628601100676E-4]:3.47134465011E-1)[&rate=5.194628601100676E-4]:6.543045863769E-1)[&rate=5.194628601100676E-4]:4.242390057565E-2,((118[&rate=5.194628601100676E-4]:8.362713803342E-1,69[&rate=5.194628601100676E-4]:8.472302844439E-1)[&rate=5.194628601100676E-4]:3.974444078557E-2,((132[&rate=5.194628601100676E-4]:1.380440058532E-1,129[&rate=5.194628601100676E-4]:1.353042798259E-1)[&rate=5.194628601100676E-4]:4.496949263084E-2,(130[&rate=5.194628601100676E-4]:1.501485034229E-1,131[&rate=5.194628601100676E-4]:1.528882294503E-1)[&rate=5.194628601100676E-4]:3.012526903379E-2)[&rate=5.194628601100676E-4]:5.587557472932E-1)[&rate=5.194628601100676E-4]:6.868998602398E-1)[&rate=5.194628601100676E-4]:3.890294873214E-1)[&rate=5.194628601100676E-4]:7.644412810744E-2,121[&rate=5.194628601100676E-4]:2.485923543364E0)[&rate=5.194628601100676E-4]:1.465760393012E-2)[&rate=5.194628601100676E-4]:1.436500452639E-1,(((((((31[&rate=5.194628601100676E-4]:6.439434700603E-1,((7[&rate=5.194628601100676E-4]:1.080303502099E-1,8[&rate=5.194628601100676E-4]:1.080303502099E-1)[&rate=5.194628601100676E-4]:3.449474868509E-1,26[&rate=5.194628601100676E-4]:5.598271521294E-1)[&rate=5.194628601100676E-4]:4.028070149246E-2)[&rate=5.194628601100676E-4]:1.905113260283E-1,(22[&rate=5.194628601100676E-4]:5.07079516164E-1,27[&rate=5.194628601100676E-4]:5.235178723283E-1)[&rate=5.194628601100676E-4]:2.725807593765E-1)[&rate=5.194628601100676E-4]:3.049213529462E-1,2[&rate=5.194628601100676E-4]:9.119788887607E-1)[&rate=5.194628601100676E-4]:1.470747648275E0,147[&rate=5.194628601100676E-4]:4.833777833866E-1)[&rate=5.194628601100676E-4]:1.209302345309E-1,146[&rate=5.194628601100676E-4]:6.671495479721E-1)[&rate=5.194628601100676E-4]:9.430299464268E-2,(((99[&rate=5.194628601100676E-4]:5.756718349036E-1,40[&rate=5.194628601100676E-4]:4.253986108601E-1)[&rate=5.194628601100676E-4]:1.297203852275E-1,((((((((((88[&rate=5.194628601100676E-4]:6.035119193833E-2,89[&rate=5.194628601100676E-4]:7.404982207535E-2)[&rate=5.194628601100676E-4]:1.812555667982E-1,(86[&rate=5.194628601100676E-4]:9.439719448212E-2,83[&rate=5.194628601100676E-4]:9.439719448212E-2)[&rate=5.194628601100676E-4]:1.472095642544E-1)[&rate=5.194628601100676E-4]:7.627409827595E-2,87[&rate=5.194628601100676E-4]:3.178808570125E-1)[&rate=5.194628601100676E-4]:1.774858868784E-3,((92[&rate=5.194628601100676E-4]:1.165516870966E-1,(91[&rate=5.194628601100676E-4]:1.092022741868E-1,90[&rate=5.194628601100676E-4]:1.092022741868E-1)[&rate=5.194628601100676E-4]:7.349412909794E-3)[&rate=5.194628601100676E-4]:6.912580233486E-2,((85[&rate=5.194628601100676E-4]:2.866224982412E-2,84[&rate=5.194628601100676E-4]:2.866224982412E-2)[&rate=5.194628601100676E-4]:4.252701570939E-2,93[&rate=5.194628601100676E-4]:8.488789567052E-2)[&rate=5.194628601100676E-4]:1.00789593761E-1)[&rate=5.194628601100676E-4]:1.476768565868E-1)[&rate=5.194628601100676E-4]:7.394605514522E-1,3[&rate=5.194628601100676E-4]:5.193902399363E-1)[&rate=5.194628601100676E-4]:4.202892661926E-1,((18[&rate=5.194628601100676E-4]:5.357118669069E-1,6[&rate=5.194628601100676E-4]:4.726981682767E-1)[&rate=5.194628601100676E-4]:2.804350890123E-1,(10[&rate=5.194628601100676E-4]:4.890383228838E-1,15[&rate=5.194628601100676E-4]:5.273944872672E-1)[&rate=5.194628601100676E-4]:2.805332905697E-1)[&rate=5.194628601100676E-4]:2.386010433604E-1)[&rate=5.194628601100676E-4]:5.183507995427E-1,((((((20[&rate=5.194628601100676E-4]:4.885683372967E-1,25[&rate=5.194628601100676E-4]:5.077464194884E-1)[&rate=5.194628601100676E-4]:5.740003572566E-2,23[&rate=5.194628601100676E-4]:5.541875511044E-1)[&rate=5.194628601100676E-4]:1.26574354056E-1,(140[&rate=5.194628601100676E-4]:4.773432511566E-1,11[&rate=5.194628601100676E-4]:4.965213333483E-1)[&rate=5.194628601100676E-4]:9.930906496286E-2)[&rate=5.194628601100676E-4]:5.730158769026E-1,((1[&rate=5.194628601100676E-4]:3.484666448911E-1,((21[&rate=5.194628601100676E-4]:6.96768764125E-1,28[&rate=5.194628601100676E-4]:7.214262983714E-1)[&rate=5.194628601100676E-4]:3.751607843857E-1,24[&rate=5.194628601100676E-4]:1.091107630702E0)[&rate=5.194628601100676E-4]:3.818093199687E-2)[&rate=5.194628601100676E-4]:1.084001382312E-1,102[&rate=5.194628601100676E-4]:7.60448653142E-2)[&rate=5.194628601100676E-4]:2.704798524211E-2)[&rate=5.194628601100676E-4]:1.342693744456E-1,(((144[&rate=5.194628601100676E-4]:9.615519686289E-2,141[&rate=5.194628601100676E-4]:9.889492289024E-2)[&rate=5.194628601100676E-4]:1.478834248656E-1,145[&rate=5.194628601100676E-4]:2.495180737834E-1)[&rate=5.194628601100676E-4]:3.222560701412E-1,142[&rate=5.194628601100676E-4]:5.717741439247E-1)[&rate=5.194628601100676E-4]:9.121634235431E-1)[&rate=5.194628601100676E-4]:9.070607540507E-2,((((148[&rate=5.194628601100676E-4]:5.436784028854E-1,143[&rate=5.194628601100676E-4]:5.40938676858E-1)[&rate=5.194628601100676E-4]:3.414594167492E-1,(((139[&rate=5.194628601100676E-4]:6.049189606042E-1,(106[&rate=5.194628601100676E-4]:3.516734959043E-1,111[&rate=5.194628601100676E-4]:3.681118520687E-1)[&rate=5.194628601100676E-4]:6.146464278211E-2)[&rate=5.194628601100676E-4]:2.039037410843E-2,104[&rate=5.194628601100676E-4]:4.335285127948E-1)[&rate=5.194628601100676E-4]:4.805160356878E-2,116[&rate=5.194628601100676E-4]:4.213061437609E-1)[&rate=5.194628601100676E-4]:4.2547551149E-1)[&rate=5.194628601100676E-4]:5.882564247738E-2,(((13[&rate=5.194628601100676E-4]:3.346694669894E-1,19[&rate=5.194628601100676E-4]:3.730256313731E-1)[&rate=5.194628601100676E-4]:1.344056932826E-1,115[&rate=5.194628601100676E-4]:3.868833794501E-1)[&rate=5.194628601100676E-4]:2.349871785759E-1,(108[&rate=5.194628601100676E-4]:4.471035998889E-1,((109[&rate=5.194628601100676E-4]:3.148695473414E-1,114[&rate=5.194628601100676E-4]:2.354174925469E-1)[&rate=5.194628601100676E-4]:8.476121037651E-2,107[&rate=5.194628601100676E-4]:3.804526755262E-1)[&rate=5.194628601100676E-4]:6.939065039001E-2)[&rate=5.194628601100676E-4]:2.323012047126E-1)[&rate=5.194628601100676E-4]:2.837367397023E-1)[&rate=5.194628601100676E-4]:3.144388170109E-1,((113[&rate=5.194628601100676E-4]:8.868172061006E-1,((14[&rate=5.194628601100676E-4]:5.431761956971E-1,17[&rate=5.194628601100676E-4]:5.815323600808E-1)[&rate=5.194628601100676E-4]:1.304310939129E-1,(((117[&rate=5.194628601100676E-4]:5.068566585677E-1,9[&rate=5.194628601100676E-4]:4.958977544581E-1)[&rate=5.194628601100676E-4]:3.098140292425E-2,(30[&rate=5.194628601100676E-4]:2.148122441596E-1,4[&rate=5.194628601100676E-4]:4.220950443357E-2)[&rate=5.194628601100676E-4]:4.353545844556E-1)[&rate=5.194628601100676E-4]:5.689744534577E-2,112[&rate=5.194628601100676E-4]:5.919957808101E-1)[&rate=5.194628601100676E-4]:8.16115087999E-2)[&rate=5.194628601100676E-4]:2.132099164906E-1)[&rate=5.194628601100676E-4]:2.742130813192E-2,(105[&rate=5.194628601100676E-4]:4.707988274146E-1,110[&rate=5.194628601100676E-4]:4.927166356337E-1)[&rate=5.194628601100676E-4]:4.160424265441E-1)[&rate=5.194628601100676E-4]:3.879993813285E-1)[&rate=5.194628601100676E-4]:9.980300758548E-2)[&rate=5.194628601100676E-4]:1.327017312921E-1)[&rate=5.194628601100676E-4]:3.588454992047E-1,101[&rate=5.194628601100676E-4]:8.141360788488E-1)[&rate=5.194628601100676E-4]:6.870739285117E-1,((94[&rate=5.194628601100676E-4]:2.17915960564E-1,100[&rate=5.194628601100676E-4]:2.17915960564E-1)[&rate=5.194628601100676E-4]:1.529983117968E-1,95[&rate=5.194628601100676E-4]:4.556137259128E-1)[&rate=5.194628601100676E-4]:2.117763847489E-1)[&rate=5.194628601100676E-4]:1.309444064098E-2,(96[&rate=5.194628601100676E-4]:6.469355986831E-1,98[&rate=5.194628601100676E-4]:6.605968008688E-1)[&rate=5.194628601100676E-4]:8.958788685192E-3)[&rate=5.194628601100676E-4]:1.397870707998E-2)[&rate=5.194628601100676E-4]:3.678655981927E-2,(16[&rate=5.194628601100676E-4]:2.601897210977E0,(39[&rate=5.194628601100676E-4]:4.481392533814E-1,97[&rate=5.194628601100676E-4]:3.771010020152E-1)[&rate=5.194628601100676E-4]:6.826503147857E-2)[&rate=5.194628601100676E-4]:7.550127104691E-2)[&rate=5.194628601100676E-4]:4.932840747298E-2)[&rate=5.194628601100676E-4]:3.157362919876E-1,38[&rate=5.194628601100676E-4]:8.886642444385E-1)[&rate=5.194628601100676E-4]:2.319049973745E-1)[&rate=5.194628601100676E-4]:3.00614861072E-2)[&rate=5.194628601100676E-4]:3.639657026842E-2,(((67[&rate=5.194628601100676E-4]:2.677481661445E-1,(123[&rate=5.194628601100676E-4]:3.543723974356E-1,(124[&rate=5.194628601100676E-4]:3.07534759824E-1,122[&rate=5.194628601100676E-4]:3.102670002612E-1)[&rate=5.194628601100676E-4]:4.410539717443E-2)[&rate=5.194628601100676E-4]:4.146483190496E-1)[&rate=5.194628601100676E-4]:1.069402526717E-1,((126[&rate=5.194628601100676E-4]:1.016560133918E0,(((138[&rate=5.194628601100676E-4]:1.69123859342E-1,136[&rate=5.194628601100676E-4]:3.761701002676E-2)[&rate=5.194628601100676E-4]:6.291303496031E-1,135[&rate=5.194628601100676E-4]:5.98254208945E-1)[&rate=5.194628601100676E-4]:1.653822876138E-1,120[&rate=5.194628601100676E-4]:1.015691291079E0)[&rate=5.194628601100676E-4]:6.906809545239E-1)[&rate=5.194628601100676E-4]:1.304042586876E-1,119[&rate=5.194628601100676E-4]:1.93266691525E0)[&rate=5.194628601100676E-4]:4.748982158952E-1)[&rate=5.194628601100676E-4]:5.920297155894E-2,66[&rate=5.194628601100676E-4]:4.338913903751E-1)[&rate=5.194628601100676E-4]:1.507704612979E-1)[&rate=5.194628601100676E-4]:2.864520545202E-1)[&rate=5.194628601100676E-4]:1.616288313622E-2,32[&rate=5.194628601100676E-4]:2.345282480362E-3)[&rate=5.194628601100676E-4]:3.708224893911E-2);
tree STATE_8710000 [&joint=-20982.637389275904,lnP=-20982.637389275904] = [&R] ((32[&rate=5.868247652872811E-4]:5.343592579788E-3,(34[&rate=5.868247652872811E-4]:1.453767173825E-2,(((((36[&rate=5.868247652872811E-4]:2.870652504038E-2,121[&rate=5.868247652872811E-4]:2.108158579835E0)[&rate=5.868247652872811E-4]:1.366709405273E-1,(127[&rate=5.868247652872811E-4]:2.576524660629E0,35[&rate=5.868247652872811E-4]:9.401372958238E-3)[&rate=5.868247652872811E-4]:1.094007501437E-1)[&rate=5.868247652872811E-4]:1.870389432525E-1,((45[&rate=5.868247652872811E-4]:7.652681644387E-1,((49[&rate=5.868247652872811E-4]:5.488134276725E-1,50[&rate=5.868247652872811E-4]:5.488134276725E-1)[&rate=5.868247652872811E-4]:8.338903026665E-2,((51[&rate=5.868247652872811E-4]:5.529044642908E-1,(47[&rate=5.868247652872811E-4]:5.417755451845E-1,44[&rate=5.868247652872811E-4]:5.363110643102E-1)[&rate=5.868247652872811E-4]:3.845132347783E-2)[&rate=5.868247652872811E-4]:3.945261325717E-2,((46[&rate=5.868247652872811E-4]:3.891485155527E-1,43[&rate=5.868247652872811E-4]:3.891485155527E-1)[&rate=5.868247652872811E-4]:1.093729261543E-1,(48[&rate=5.868247652872811E-4]:1.511241775211E-1,(41[&rate=5.868247652872811E-4]:7.691954428897E-2,42[&rate=5.868247652872811E-4]:8.238402516322E-2)[&rate=5.868247652872811E-4]:3.048878623765E-2)[&rate=5.868247652872811E-4]:3.364683024374E-1)[&rate=5.868247652872811E-4]:1.211580402125E-1)[&rate=5.868247652872811E-4]:4.530986126543E-2)[&rate=5.868247652872811E-4]:1.084755425652E-1)[&rate=5.868247652872811E-4]:1.954831767695E-1,((((((129[&rate=5.868247652872811E-4]:1.943411371357E-1,(130[&rate=5.868247652872811E-4]:1.588011526676E-1,131[&rate=5.868247652872811E-4]:1.61540878695E-1)[&rate=5.868247652872811E-4]:3.553998446804E-2)[&rate=5.868247652872811E-4]:1.139673915336E-4,132[&rate=5.868247652872811E-4]:1.971948305546E-1)[&rate=5.868247652872811E-4]:3.984693270879E-1,69[&rate=5.868247652872811E-4]:7.408696370947E-1)[&rate=5.868247652872811E-4]:8.958375388798E-3,118[&rate=5.868247652872811E-4]:7.388691083739E-1)[&rate=5.868247652872811E-4]:7.001303689287E-1,128[&rate=5.868247652872811E-4]:1.299273449905E0)[&rate=5.868247652872811E-4]:6.888042019194E-2,(((62[&rate=5.868247652872811E-4]:3.1821390741E-1,(60[&rate=5.868247652872811E-4]:8.317008930426E-2,64[&rate=5.868247652872811E-4]:2.33855020811E-1)[&rate=5.868247652872811E-4]:4.326299618799E-2)[&rate=5.868247652872811E-4]:1.862771121903E-2,65[&rate=5.868247652872811E-4]:1.450607967113E-1)[&rate=5.868247652872811E-4]:4.143515819805E-1,(63[&rate=5.868247652872811E-4]:2.22733130479E-1,61[&rate=5.868247652872811E-4]:2.6382902089E-1)[&rate=5.868247652872811E-4]:4.873641797196E-1)[&rate=5.868247652872811E-4]:7.566866968849E-1)[&rate=5.868247652872811E-4]:3.659936834023E-1)[&rate=5.868247652872811E-4]:1.004606361425E-1)[&rate=5.868247652872811E-4]:2.379765283925E-1,(((147[&rate=5.868247652872811E-4]:6.403359379853E-1,((((3[&rate=5.868247652872811E-4]:7.130843764662E-1,((6[&rate=5.868247652872811E-4]:5.102542255126E-1,(10[&rate=5.868247652872811E-4]:2.265720007171E-1,15[&rate=5.868247652872811E-4]:2.649281651005E-1)[&rate=5.868247652872811E-4]:3.001205809599E-1)[&rate=5.868247652872811E-4]:3.711902403792E-2,18[&rate=5.868247652872811E-4]:6.103869481807E-1)[&rate=5.868247652872811E-4]:2.177659214361E-1)[&rate=5.868247652872811E-4]:5.978484580768E-1,((87[&rate=5.868247652872811E-4]:2.571803950226E-1,((92[&rate=5.868247652872811E-4]:1.302818854673E-1,(91[&rate=5.868247652872811E-4]:2.95314893682E-2,90[&rate=5.868247652872811E-4]:2.95314893682E-2)[&rate=5.868247652872811E-4]:1.007503960991E-1)[&rate=5.868247652872811E-4]:1.020659338986E-1,(85[&rate=5.868247652872811E-4]:1.026583177104E-1,(93[&rate=5.868247652872811E-4]:4.370711745078E-2,84[&rate=5.868247652872811E-4]:3.000848731377E-2)[&rate=5.868247652872811E-4]:7.264983039658E-2)[&rate=5.868247652872811E-4]:1.159908715186E-1)[&rate=5.868247652872811E-4]:3.853120579367E-2)[&rate=5.868247652872811E-4]:3.857036170443E-2,((88[&rate=5.868247652872811E-4]:5.656042627596E-2,89[&rate=5.868247652872811E-4]:7.025905641297E-2)[&rate=5.868247652872811E-4]:1.038228481632E-1,(86[&rate=5.868247652872811E-4]:2.219697075533E-2,83[&rate=5.868247652872811E-4]:2.219697075533E-2)[&rate=5.868247652872811E-4]:1.381863036838E-1)[&rate=5.868247652872811E-4]:1.353674822879E-1)[&rate=5.868247652872811E-4]:1.554908105213E0)[&rate=5.868247652872811E-4]:2.607853699163E-1,((((((104[&rate=5.868247652872811E-4]:3.247016596908E-1,(111[&rate=5.868247652872811E-4]:2.343925901327E-1,106[&rate=5.868247652872811E-4]:2.179542339683E-1)[&rate=5.868247652872811E-4]:1.067474257224E-1)[&rate=5.868247652872811E-4]:1.212861236292E-1,139[&rate=5.868247652872811E-4]:6.377686052377E-1)[&rate=5.868247652872811E-4]:4.456155817755E-1,(116[&rate=5.868247652872811E-4]:7.308084304709E-1,(148[&rate=5.868247652872811E-4]:3.370748319671E-1,143[&rate=5.868247652872811E-4]:3.343351059397E-1)[&rate=5.868247652872811E-4]:4.320897628875E-1)[&rate=5.868247652872811E-4]:1.005209620217E-1)[&rate=5.868247652872811E-4]:3.933735848215E-1,((((114[&rate=5.868247652872811E-4]:3.284832428232E-1,109[&rate=5.868247652872811E-4]:4.079352976177E-1)[&rate=5.868247652872811E-4]:5.754934907078E-2,107[&rate=5.868247652872811E-4]:4.463065644968E-1)[&rate=5.868247652872811E-4]:2.515312800572E-1,108[&rate=5.868247652872811E-4]:6.950981185266E-1)[&rate=5.868247652872811E-4]:2.490396480714E-1,(115[&rate=5.868247652872811E-4]:8.433095273154E-1,(13[&rate=5.868247652872811E-4]:7.758303297469E-1,19[&rate=5.868247652872811E-4]:8.141864941305E-1)[&rate=5.868247652872811E-4]:1.496709783904E-1)[&rate=5.868247652872811E-4]:4.329399270712E-2)[&rate=5.868247652872811E-4]:3.380994572915E-1)[&rate=5.868247652872811E-4]:9.083986486194E-2,((110[&rate=5.868247652872811E-4]:5.230693264637E-1,(105[&rate=5.868247652872811E-4]:4.426889675944E-1,113[&rate=5.868247652872811E-4]:4.700862278682E-1)[&rate=5.868247652872811E-4]:5.846255065021E-2)[&rate=5.868247652872811E-4]:3.952751010728E-1,(((112[&rate=5.868247652872811E-4]:7.344101059049E-1,(14[&rate=5.868247652872811E-4]:1.553644380969E-1,17[&rate=5.868247652872811E-4]:1.937206024806E-1)[&rate=5.868247652872811E-4]:5.790456678079E-1)[&rate=5.868247652872811E-4]:1.63898096814E-2,(30[&rate=5.868247652872811E-4]:2.961291932495E-1,4[&rate=5.868247652872811E-4]:1.235264535235E-1)[&rate=5.868247652872811E-4]:5.697392154876E-1)[&rate=5.868247652872811E-4]:3.423855676682E-2,(117[&rate=5.868247652872811E-4]:7.774215490932E-1,9[&rate=5.868247652872811E-4]:7.664626449835E-1)[&rate=5.868247652872811E-4]:1.035664928749E-2)[&rate=5.868247652872811E-4]:1.387854072381E-1)[&rate=5.868247652872811E-4]:4.739107434067E-1)[&rate=5.868247652872811E-4]:2.061336628202E-2,((102[&rate=5.868247652872811E-4]:1.346021638397E-1,((((20[&rate=5.868247652872811E-4]:5.644640159551E-2,25[&rate=5.868247652872811E-4]:7.562448378724E-2)[&rate=5.868247652872811E-4]:4.50311984706E-1,23[&rate=5.868247652872811E-4]:5.149775643836E-1)[&rate=5.868247652872811E-4]:1.521372244355E-1,(140[&rate=5.868247652872811E-4]:4.657582573625E-1,11[&rate=5.868247652872811E-4]:4.849363395542E-1)[&rate=5.868247652872811E-4]:9.724694241573E-2)[&rate=5.868247652872811E-4]:3.76882023457E-1,(24[&rate=5.868247652872811E-4]:8.431050721326E-1,((21[&rate=5.868247652872811E-4]:7.361963041737E-1,28[&rate=5.868247652872811E-4]:7.608538384202E-1)[&rate=5.868247652872811E-4]:7.209926932137E-2,1[&rate=5.868247652872811E-4]:4.66517378786E-2)[&rate=5.868247652872811E-4]:1.56314164458E-2)[&rate=5.868247652872811E-4]:2.118506442531E-1)[&rate=5.868247652872811E-4]:2.412902830703E-1)[&rate=5.868247652872811E-4]:1.530130744367E-1,(((141[&rate=5.868247652872811E-4]:3.132317159773E-1,145[&rate=5.868247652872811E-4]:3.159714420049E-1)[&rate=5.868247652872811E-4]:2.782685650728E-1,144[&rate=5.868247652872811E-4]:5.887605550227E-1)[&rate=5.868247652872811E-4]:6.365283252534E-2,142[&rate=5.868247652872811E-4]:6.57892839603E-1)[&rate=5.868247652872811E-4]:8.762977411392E-1)[&rate=5.868247652872811E-4]:5.676014826393E-2)[&rate=5.868247652872811E-4]:2.300825439463E-1)[&rate=5.868247652872811E-4]:6.761467079782E-1,101[&rate=5.868247652872811E-4]:1.24512518641E0)[&rate=5.868247652872811E-4]:3.109978613888E-1)[&rate=5.868247652872811E-4]:1.714722242361E-1,((99[&rate=5.868247652872811E-4]:5.862850122773E-1,40[&rate=5.868247652872811E-4]:4.360117882338E-1)[&rate=5.868247652872811E-4]:2.100941216815E-1,(((39[&rate=5.868247652872811E-4]:4.445706236309E-1,146[&rate=5.868247652872811E-4]:5.647892028659E-1)[&rate=5.868247652872811E-4]:1.288211311229E-1,(((((7[&rate=5.868247652872811E-4]:2.224241915056E-1,8[&rate=5.868247652872811E-4]:2.224241915056E-1)[&rate=5.868247652872811E-4]:5.892780750985E-1,26[&rate=5.868247652872811E-4]:9.185515816726E-1)[&rate=5.868247652872811E-4]:8.355317910603E-2,(31[&rate=5.868247652872811E-4]:8.507611212937E-1,(22[&rate=5.868247652872811E-4]:4.789512138294E-1,27[&rate=5.868247652872811E-4]:4.953895699938E-1)[&rate=5.868247652872811E-4]:3.170153869163E-1)[&rate=5.868247652872811E-4]:1.951792559234E-1)[&rate=5.868247652872811E-4]:7.848735628128E-2,2[&rate=5.868247652872811E-4]:8.970304732243E-1)[&rate=5.868247652872811E-4]:1.630021607211E0,((((94[&rate=5.868247652872811E-4]:9.124075332531E-2,100[&rate=5.868247652872811E-4]:9.124075332531E-2)[&rate=5.868247652872811E-4]:8.629005387638E-2,95[&rate=5.868247652872811E-4]:2.622302607537E-1)[&rate=5.868247652872811E-4]:2.555945922623E-1,97[&rate=5.868247652872811E-4]:3.074423393548E-1)[&rate=5.868247652872811E-4]:7.92297727746E-2,(98[&rate=5.868247652872811E-4]:5.076671692796E-1,96[&rate=5.868247652872811E-4]:4.94005967094E-1)[&rate=5.868247652872811E-4]:7.845849476232E-2)[&rate=5.868247652872811E-4]:1.1261591411E-1)[&rate=5.868247652872811E-4]:3.065477148253E-3)[&rate=5.868247652872811E-4]:5.724520575754E-2,16[&rate=5.868247652872811E-4]:2.716129886629E0)[&rate=5.868247652872811E-4]:1.546894940387E-2)[&rate=5.868247652872811E-4]:1.083252031258E-1)[&rate=5.868247652872811E-4]:1.969491956619E-1,38[&rate=5.868247652872811E-4]:8.83074297774E-1)[&rate=5.868247652872811E-4]:2.631087434884E-1)[&rate=5.868247652872811E-4]:9.038964130925E-2,(((67[&rate=5.868247652872811E-4]:2.692519758198E-1,(122[&rate=5.868247652872811E-4]:3.310246882533E-1,(123[&rate=5.868247652872811E-4]:2.725749317833E-1,124[&rate=5.868247652872811E-4]:2.698426913461E-1)[&rate=5.868247652872811E-4]:5.844975647002E-2)[&rate=5.868247652872811E-4]:4.394998379072E-1)[&rate=5.868247652872811E-4]:1.812719290161E-1,(66[&rate=5.868247652872811E-4]:3.803693725945E-1,((119[&rate=5.868247652872811E-4]:1.076375466337E0,120[&rate=5.868247652872811E-4]:9.804850553777E-1)[&rate=5.868247652872811E-4]:8.944606574022E-1,(126[&rate=5.868247652872811E-4]:1.017605651767E0,((138[&rate=5.868247652872811E-4]:1.383382593347E-1,136[&rate=5.868247652872811E-4]:6.831410019527E-3)[&rate=5.868247652872811E-4]:4.611713554168E-1,135[&rate=5.868247652872811E-4]:3.995096147514E-1)[&rate=5.868247652872811E-4]:1.05585335418E0)[&rate=5.868247652872811E-4]:1.675279493278E-1)[&rate=5.868247652872811E-4]:4.424099611844E-1)[&rate=5.868247652872811E-4]:7.015453224139E-2)[&rate=5.868247652872811E-4]:1.634959891404E-1,(((53[&rate=5.868247652872811E-4]:7.145457320405E-1,(((134[&rate=5.868247652872811E-4]:4.94554480145E-1,(137[&rate=5.868247652872811E-4]:4.122153147027E-1,133[&rate=5.868247652872811E-4]:3.711194242916E-1)[&rate=5.868247652872811E-4]:1.535720421546E-1)[&rate=5.868247652872811E-4]:8.74003971835E-1,((75[&rate=5.868247652872811E-4]:6.582011567072E-1,(74[&rate=5.868247652872811E-4]:3.35356064447E-1,(70[&rate=5.868247652872811E-4]:2.291458443366E-1,76[&rate=5.868247652872811E-4]:2.675020087201E-1)[&rate=5.868247652872811E-4]:6.785405572694E-2)[&rate=5.868247652872811E-4]:3.228450922602E-1)[&rate=5.868247652872811E-4]:4.603671525955E-2,((((82[&rate=5.868247652872811E-4]:9.973859519901E-2,71[&rate=5.868247652872811E-4]:6.412215684291E-2)[&rate=5.868247652872811E-4]:1.202173844368E-1,(79[&rate=5.868247652872811E-4]:6.755022960334E-2,(72[&rate=5.868247652872811E-4]:2.615348885473E-2,78[&rate=5.868247652872811E-4]:4.807129707405E-2)[&rate=5.868247652872811E-4]:1.947893252929E-2)[&rate=5.868247652872811E-4]:1.441865719504E-1)[&rate=5.868247652872811E-4]:8.779316870203E-2,(77[&rate=5.868247652872811E-4]:3.159065107064E-1,73[&rate=5.868247652872811E-4]:3.213859627612E-1)[&rate=5.868247652872811E-4]:1.923989790542E-2)[&rate=5.868247652872811E-4]:4.740902704504E-2,(80[&rate=5.868247652872811E-4]:8.05842950004E-2,81[&rate=5.868247652872811E-4]:8.05842950004E-2)[&rate=5.868247652872811E-4]:2.581355242181E-1)[&rate=5.868247652872811E-4]:3.162029842551E-1)[&rate=5.868247652872811E-4]:6.588411279583E-1)[&rate=5.868247652872811E-4]:5.306540156696E-2,((((12[&rate=5.868247652872811E-4]:2.364635067115E-1,5[&rate=5.868247652872811E-4]:1.98107342328E-1)[&rate=5.868247652872811E-4]:5.637448038693E-2,29[&rate=5.868247652872811E-4]:3.99687302167E-1)[&rate=5.868247652872811E-4]:2.276151975376E-1,103[&rate=5.868247652872811E-4]:3.944257873758E-1)[&rate=5.868247652872811E-4]:1.820298390097E0,52[&rate=5.868247652872811E-4]:5.504304429122E-1)[&rate=5.868247652872811E-4]:1.27447621279E-1)[&rate=5.868247652872811E-4]:4.486438916063E-2)[&rate=5.868247652872811E-4]:2.072989055954E-1,125[&rate=5.868247652872811E-4]:7.114621239747E-1)[&rate=5.868247652872811E-4]:3.369928397957E-1,(68[&rate=5.868247652872811E-4]:7.087247924967E-1,(((58[&rate=5.868247652872811E-4]:3.973171800188E-1,(59[&rate=5.868247652872811E-4]:3.658835911881E-1,57[&rate=5.868247652872811E-4]:3.686158316252E-1)[&rate=5.868247652872811E-4]:1.230790577057E-2)[&rate=5.868247652872811E-4]:1.439968248486E-2,54[&rate=5.868247652872811E-4]:3.543398133233E-1)[&rate=5.868247652872811E-4]:1.483873868467E-2,((55[&rate=5.868247652872811E-4]:2.72042140575E-1,56[&rate=5.868247652872811E-4]:2.72042140575E-1)[&rate=5.868247652872811E-4]:1.103296317645E-1,37[&rate=5.868247652872811E-4]:4.288198597713E-1)[&rate=5.868247652872811E-4]:1.68614244771E-2)[&rate=5.868247652872811E-4]:3.504752022375E-1)[&rate=5.868247652872811E-4]:1.730635046069E-1)[&rate=5.868247652872811E-4]:2.79952234645E-1)[&rate=5.868247652872811E-4]:2.018734207983E-2)[&rate=5.868247652872811E-4]:2.433441343122E-1)[&rate=5.868247652872811E-4]:1.272372906062E-2)[&rate=5.868247652872811E-4]:1.198395923953E-3,33[&rate=5.868247652872811E-4]:1.202144055846E-2);
tree STATE_8720000 [&joint=-20999.38184429561,lnP=-20999.38184429561] = [&R] ((32[&rate=5.921111376959307E-4]:2.341916225024E-3,34[&rate=5.921111376959307E-4]:2.425972444411E-2)[&rate=5.921111376959307E-4]:8.10471596174E-2,((((66[&rate=5.921111376959307E-4]:4.113396230359E-1,(67[&rate=5.921111376959307E-4]:3.096496821277E-1,(123[&rate=5.921111376959307E-4]:3.564158834222E-1,(122[&rate=5.921111376959307E-4]:3.546376246441E-1,124[&rate=5.921111376959307E-4]:3.51905384207E-1)[&rate=5.921111376959307E-4]:1.778258778092E-3)[&rate=5.921111376959307E-4]:4.545063490462E-1)[&rate=5.921111376959307E-4]:1.016899409082E-1)[&rate=5.921111376959307E-4]:1.751381309265E-3,((((138[&rate=5.921111376959307E-4]:2.906744937876E-1,136[&rate=5.921111376959307E-4]:1.591676444724E-1)[&rate=5.921111376959307E-4]:4.268644886097E-1,135[&rate=5.921111376959307E-4]:5.175389823972E-1)[&rate=5.921111376959307E-4]:6.222975355472E-1,(119[&rate=5.921111376959307E-4]:9.279654482763E-1,120[&rate=5.921111376959307E-4]:8.320750373175E-1)[&rate=5.921111376959307E-4]:5.598162751474E-1)[&rate=5.921111376959307E-4]:4.600280821142E-1,126[&rate=5.921111376959307E-4]:1.162107282894E0)[&rate=5.921111376959307E-4]:4.981579111359E-1)[&rate=5.921111376959307E-4]:3.594537258947E-1,(((((((53[&rate=5.921111376959307E-4]:5.017770752836E-1,52[&rate=5.921111376959307E-4]:5.09973796595E-1)[&rate=5.921111376959307E-4]:1.319533986567E-1,(((12[&rate=5.921111376959307E-4]:1.217812855491E-1,5[&rate=5.921111376959307E-4]:8.342512116564E-2)[&rate=5.921111376959307E-4]:2.60809973114E-1,29[&rate=5.921111376959307E-4]:4.894405737317E-1)[&rate=5.921111376959307E-4]:1.510194230768E-1,103[&rate=5.921111376959307E-4]:4.075832844797E-1)[&rate=5.921111376959307E-4]:1.898637645333E0)[&rate=5.921111376959307E-4]:1.866484531116E-1,((75[&rate=5.921111376959307E-4]:5.729510311452E-1,((70[&rate=5.921111376959307E-4]:3.107155791927E-1,76[&rate=5.921111376959307E-4]:3.490717435762E-1)[&rate=5.921111376959307E-4]:7.491019858476E-2,74[&rate=5.921111376959307E-4]:4.239819421609E-1)[&rate=5.921111376959307E-4]:1.489690889843E-1)[&rate=5.921111376959307E-4]:4.422200241855E-1,((((80[&rate=5.921111376959307E-4]:9.597584942469E-2,81[&rate=5.921111376959307E-4]:9.597584942469E-2)[&rate=5.921111376959307E-4]:3.629360722273E-1,(77[&rate=5.921111376959307E-4]:2.596810245969E-1,73[&rate=5.921111376959307E-4]:2.651604766516E-1)[&rate=5.921111376959307E-4]:2.430665134936E-1)[&rate=5.921111376959307E-4]:1.409966418133E-1,((79[&rate=5.921111376959307E-4]:1.308223549137E-1,82[&rate=5.921111376959307E-4]:1.390415329958E-1)[&rate=5.921111376959307E-4]:7.25259602083E-2,(72[&rate=5.921111376959307E-4]:7.658472775266E-2,78[&rate=5.921111376959307E-4]:9.850253597198E-2)[&rate=5.921111376959307E-4]:1.048457791501E-1)[&rate=5.921111376959307E-4]:4.047794264256E-1)[&rate=5.921111376959307E-4]:5.280958389804E-3,71[&rate=5.921111376959307E-4]:5.860114396634E-1)[&rate=5.921111376959307E-4]:3.606664649824E-1)[&rate=5.921111376959307E-4]:5.516709303334E-1)[&rate=5.921111376959307E-4]:5.401247954455E-3,(137[&rate=5.921111376959307E-4]:6.30133855458E-1,(133[&rate=5.921111376959307E-4]:5.36179454782E-1,134[&rate=5.921111376959307E-4]:5.060424684808E-1)[&rate=5.921111376959307E-4]:5.285851026495E-2)[&rate=5.921111376959307E-4]:1.018821706928E0)[&rate=5.921111376959307E-4]:3.423438257999E-1,125[&rate=5.921111376959307E-4]:9.577414871451E-1)[&rate=5.921111376959307E-4]:4.298111903142E-1,(68[&rate=5.921111376959307E-4]:7.455596575461E-1,(((54[&rate=5.921111376959307E-4]:1.318953388442E-1,59[&rate=5.921111376959307E-4]:1.701467049644E-1)[&rate=5.921111376959307E-4]:2.249648414453E-1,(55[&rate=5.921111376959307E-4]:3.672531092744E-1,(56[&rate=5.921111376959307E-4]:3.416388041511E-1,(37[&rate=5.921111376959307E-4]:1.674218107865E-1,58[&rate=5.921111376959307E-4]:1.482961277264E-1)[&rate=5.921111376959307E-4]:2.206650807964E-1)[&rate=5.921111376959307E-4]:2.561430512325E-2)[&rate=5.921111376959307E-4]:1.966171582371E-2)[&rate=5.921111376959307E-4]:1.005652282282E-1,57[&rate=5.921111376959307E-4]:4.98409015075E-1)[&rate=5.921111376959307E-4]:2.990632107771E-1)[&rate=5.921111376959307E-4]:4.753263532465E-1)[&rate=5.921111376959307E-4]:4.816502132927E-2,(((((36[&rate=5.921111376959307E-4]:8.124238676446E-2,35[&rate=5.921111376959307E-4]:3.46670442987E-2)[&rate=5.921111376959307E-4]:2.060332352799E-1,127[&rate=5.921111376959307E-4]:2.80782356725E0)[&rate=5.921111376959307E-4]:8.333698226924E-2,((((((62[&rate=5.921111376959307E-4]:3.287094291075E-1,(60[&rate=5.921111376959307E-4]:4.130782783655E-3,64[&rate=5.921111376959307E-4]:1.548157142904E-1)[&rate=5.921111376959307E-4]:1.327978244061E-1)[&rate=5.921111376959307E-4]:4.726517267759E-2,65[&rate=5.921111376959307E-4]:1.841937798673E-1)[&rate=5.921111376959307E-4]:2.64165432159E-2,(63[&rate=5.921111376959307E-4]:1.663989259857E-2,61[&rate=5.921111376959307E-4]:5.773578300962E-2)[&rate=5.921111376959307E-4]:3.446553619913E-1)[&rate=5.921111376959307E-4]:9.752018085997E-1,128[&rate=5.921111376959307E-4]:1.237866926203E0)[&rate=5.921111376959307E-4]:3.444884630573E-1,(((129[&rate=5.921111376959307E-4]:2.524945153987E-1,(132[&rate=5.921111376959307E-4]:2.472976401333E-1,(131[&rate=5.921111376959307E-4]:2.383195147478E-1,130[&rate=5.921111376959307E-4]:2.355797887204E-1)[&rate=5.921111376959307E-4]:8.978125385492E-3)[&rate=5.921111376959307E-4]:7.936601292776E-3)[&rate=5.921111376959307E-4]:1.285453820744E-1,118[&rate=5.921111376959307E-4]:5.180261988429E-1)[&rate=5.921111376959307E-4]:2.917638015046E-2,69[&rate=5.921111376959307E-4]:5.581614831031E-1)[&rate=5.921111376959307E-4]:1.174878837665E0)[&rate=5.921111376959307E-4]:9.982188038802E-2,(45[&rate=5.921111376959307E-4]:6.337299651698E-1,(((49[&rate=5.921111376959307E-4]:5.011900751857E-1,50[&rate=5.921111376959307E-4]:5.011900751857E-1)[&rate=5.921111376959307E-4]:7.665859801268E-2,(51[&rate=5.921111376959307E-4]:3.921825017881E-1,(47[&rate=5.921111376959307E-4]:2.636900874761E-2,44[&rate=5.921111376959307E-4]:2.090452787336E-2)[&rate=5.921111376959307E-4]:3.93135897412E-1)[&rate=5.921111376959307E-4]:1.911306522845E-1)[&rate=5.921111376959307E-4]:6.411697017874E-3,(((48[&rate=5.921111376959307E-4]:3.133960017807E-1,(42[&rate=5.921111376959307E-4]:1.840413590865E-1,41[&rate=5.921111376959307E-4]:1.785768782123E-1)[&rate=5.921111376959307E-4]:9.110327657397E-2)[&rate=5.921111376959307E-4]:6.787931701401E-2,46[&rate=5.921111376959307E-4]:3.922042805433E-1)[&rate=5.921111376959307E-4]:9.677730143968E-2,43[&rate=5.921111376959307E-4]:4.889815819829E-1)[&rate=5.921111376959307E-4]:1.28065673479E-1)[&rate=5.921111376959307E-4]:2.487943101924E-2)[&rate=5.921111376959307E-4]:2.750510921875E-1)[&rate=5.921111376959307E-4]:1.706271154869E-1)[&rate=5.921111376959307E-4]:2.993356685193E-4,121[&rate=5.921111376959307E-4]:2.450363994777E0)[&rate=5.921111376959307E-4]:2.641369597936E-1,(((((97[&rate=5.921111376959307E-4]:4.363429623698E-1,((94[&rate=5.921111376959307E-4]:4.392711839254E-1,100[&rate=5.921111376959307E-4]:4.392711839254E-1)[&rate=5.921111376959307E-4]:3.513014784522E-2,95[&rate=5.921111376959307E-4]:5.591007853227E-1)[&rate=5.921111376959307E-4]:8.762469070836E-2)[&rate=5.921111376959307E-4]:3.927668755368E-2,96[&rate=5.921111376959307E-4]:6.614119996503E-1)[&rate=5.921111376959307E-4]:1.064260048925E-2,((99[&rate=5.921111376959307E-4]:5.227033821326E-1,40[&rate=5.921111376959307E-4]:3.724301580891E-1)[&rate=5.921111376959307E-4]:1.080907666647E-1,98[&rate=5.921111376959307E-4]:6.089362253E-1)[&rate=5.921111376959307E-4]:7.677957702517E-2)[&rate=5.921111376959307E-4]:1.972038703318E-1,((16[&rate=5.921111376959307E-4]:2.76647661557E0,(((39[&rate=5.921111376959307E-4]:5.568824669069E-1,(((((7[&rate=5.921111376959307E-4]:1.825535503147E-1,8[&rate=5.921111376959307E-4]:1.825535503147E-1)[&rate=5.921111376959307E-4]:3.627478181828E-1,26[&rate=5.921111376959307E-4]:6.52150683566E-1)[&rate=5.921111376959307E-4]:1.612620115218E-1,31[&rate=5.921111376959307E-4]:8.572483115262E-1)[&rate=5.921111376959307E-4]:3.806411569669E-2,(22[&rate=5.921111376959307E-4]:5.967705165701E-1,27[&rate=5.921111376959307E-4]:6.132088727345E-1)[&rate=5.921111376959307E-4]:2.437473901047E-1)[&rate=5.921111376959307E-4]:6.353088446157E-2,2[&rate=5.921111376959307E-4]:7.314460514104E-1)[&rate=5.921111376959307E-4]:1.782162218326E0)[&rate=5.921111376959307E-4]:3.064022421774E-2,147[&rate=5.921111376959307E-4]:6.44899740305E-1)[&rate=5.921111376959307E-4]:4.90567197259E-2,((((18[&rate=5.921111376959307E-4]:6.529297803187E-1,(6[&rate=5.921111376959307E-4]:5.374159757433E-1,(10[&rate=5.921111376959307E-4]:3.37598992365E-1,15[&rate=5.921111376959307E-4]:3.759551567485E-1)[&rate=5.921111376959307E-4]:2.162553395426E-1)[&rate=5.921111376959307E-4]:5.250010594531E-2)[&rate=5.921111376959307E-4]:3.329919657039E-1,(((((88[&rate=5.921111376959307E-4]:1.71387751529E-1,89[&rate=5.921111376959307E-4]:1.85086381666E-1)[&rate=5.921111376959307E-4]:6.73597750352E-2,(86[&rate=5.921111376959307E-4]:5.031104800124E-2,83[&rate=5.921111376959307E-4]:5.031104800124E-2)[&rate=5.921111376959307E-4]:1.884364785629E-1)[&rate=5.921111376959307E-4]:1.028445925035E-1,87[&rate=5.921111376959307E-4]:3.415921190677E-1)[&rate=5.921111376959307E-4]:4.89076823507E-1,((92[&rate=5.921111376959307E-4]:1.226375766495E-1,(91[&rate=5.921111376959307E-4]:2.701957279674E-2,90[&rate=5.921111376959307E-4]:2.701957279674E-2)[&rate=5.921111376959307E-4]:9.561800385272E-2)[&rate=5.921111376959307E-4]:5.372410157244E-2,(85[&rate=5.921111376959307E-4]:5.921718612436E-2,(84[&rate=5.921111376959307E-4]:9.382633470894E-3,93[&rate=5.921111376959307E-4]:2.308126360791E-2)[&rate=5.921111376959307E-4]:4.983455265346E-2)[&rate=5.921111376959307E-4]:1.034458619605E-1)[&rate=5.921111376959307E-4]:6.680058944899E-1)[&rate=5.921111376959307E-4]:4.457417245668E-1,3[&rate=5.921111376959307E-4]:7.366846397444E-1)[&rate=5.921111376959307E-4]:1.341686131276E-1)[&rate=5.921111376959307E-4]:6.403104332328E-1,((((((106[&rate=5.921111376959307E-4]:3.656101757286E-1,(139[&rate=5.921111376959307E-4]:5.504623781083E-1,(111[&rate=5.921111376959307E-4]:3.664822231763E-1,104[&rate=5.921111376959307E-4]:3.500438670119E-1)[&rate=5.921111376959307E-4]:8.637689178661E-3)[&rate=5.921111376959307E-4]:6.928619538047E-3)[&rate=5.921111376959307E-4]:3.00185420026E-1,116[&rate=5.921111376959307E-4]:6.055216231518E-1)[&rate=5.921111376959307E-4]:2.263566004834E-1,(148[&rate=5.921111376959307E-4]:3.664394971844E-1,143[&rate=5.921111376959307E-4]:3.63699771157E-1)[&rate=5.921111376959307E-4]:5.037948908345E-1)[&rate=5.921111376959307E-4]:8.692845123213E-2,((13[&rate=5.921111376959307E-4]:4.895499552671E-1,19[&rate=5.921111376959307E-4]:5.279061196508E-1)[&rate=5.921111376959307E-4]:2.170741338976E-1,(115[&rate=5.921111376959307E-4]:5.527705197535E-1,((107[&rate=5.921111376959307E-4]:3.625221110589E-1,108[&rate=5.921111376959307E-4]:3.597823850316E-1)[&rate=5.921111376959307E-4]:1.067783866568E-1,(114[&rate=5.921111376959307E-4]:3.331939945531E-1,109[&rate=5.921111376959307E-4]:4.126460493476E-1)[&rate=5.921111376959307E-4]:7.583253055986E-2)[&rate=5.921111376959307E-4]:1.437439946405E-1)[&rate=5.921111376959307E-4]:7.166178858936E-2)[&rate=5.921111376959307E-4]:2.943743665245E-1)[&rate=5.921111376959307E-4]:2.677204455229E-1,(((((30[&rate=5.921111376959307E-4]:2.29481745594E-1,4[&rate=5.921111376959307E-4]:5.687900586798E-2)[&rate=5.921111376959307E-4]:4.262592845283E-1,117[&rate=5.921111376959307E-4]:5.434122629991E-1)[&rate=5.921111376959307E-4]:2.662429929377E-2,9[&rate=5.921111376959307E-4]:5.590776581832E-1)[&rate=5.921111376959307E-4]:1.51363784728E-2,112[&rate=5.921111376959307E-4]:5.824332147381E-1)[&rate=5.921111376959307E-4]:3.077708123278E-1,((14[&rate=5.921111376959307E-4]:4.755147091115E-1,17[&rate=5.921111376959307E-4]:5.138708734952E-1)[&rate=5.921111376959307E-4]:3.710827183551E-1,(113[&rate=5.921111376959307E-4]:7.464900611502E-1,(105[&rate=5.921111376959307E-4]:6.670949908434E-1,110[&rate=5.921111376959307E-4]:6.890127990625E-1)[&rate=5.921111376959307E-4]:5.19978100329E-2)[&rate=5.921111376959307E-4]:1.001073663164E-1)[&rate=5.921111376959307E-4]:4.360659959932E-2)[&rate=5.921111376959307E-4]:3.785148741462E-1)[&rate=5.921111376959307E-4]:1.639351449686E-1,((102[&rate=5.921111376959307E-4]:4.802816413342E-2,((((20[&rate=5.921111376959307E-4]:4.644817041108E-1,25[&rate=5.921111376959307E-4]:4.836597863026E-1)[&rate=5.921111376959307E-4]:1.453268093727E-1,23[&rate=5.921111376959307E-4]:6.180276915656E-1)[&rate=5.921111376959307E-4]:1.851257465846E-1,(140[&rate=5.921111376959307E-4]:5.692211646086E-1,11[&rate=5.921111376959307E-4]:5.883992468003E-1)[&rate=5.921111376959307E-4]:1.298226845007E-1)[&rate=5.921111376959307E-4]:3.855824517087E-1,(24[&rate=5.921111376959307E-4]:8.984869370329E-1,((21[&rate=5.921111376959307E-4]:5.77100672512E-1,28[&rate=5.921111376959307E-4]:6.017582067585E-1)[&rate=5.921111376959307E-4]:2.236968160859E-1,1[&rate=5.921111376959307E-4]:3.915365298139E-2)[&rate=5.921111376959307E-4]:7.851136624327E-2)[&rate=5.921111376959307E-4]:3.012078569358E-1)[&rate=5.921111376959307E-4]:9.977205781143E-3)[&rate=5.921111376959307E-4]:1.58595924744E-1,((141[&rate=5.921111376959307E-4]:6.28356167375E-1,(144[&rate=5.921111376959307E-4]:5.182222095806E-1,145[&rate=5.921111376959307E-4]:5.237016616356E-1)[&rate=5.921111376959307E-4]:1.073942317671E-1)[&rate=5.921111376959307E-4]:1.373355822543E-1,142[&rate=5.921111376959307E-4]:7.68431475657E-1)[&rate=5.921111376959307E-4]:6.847679556863E-1)[&rate=5.921111376959307E-4]:1.520573545637E-1)[&rate=5.921111376959307E-4]:1.552219686909E-1)[&rate=5.921111376959307E-4]:8.137990823582E-1,101[&rate=5.921111376959307E-4]:1.322223042435E0)[&rate=5.921111376959307E-4]:2.875205274089E-1)[&rate=5.921111376959307E-4]:4.440427860266E-2)[&rate=5.921111376959307E-4]:5.228839337735E-2,146[&rate=5.921111376959307E-4]:8.534906620655E-1)[&rate=5.921111376959307E-4]:2.123228928015E-2)[&rate=5.921111376959307E-4]:1.238547254819E-1,38[&rate=5.921111376959307E-4]:8.100530866635E-1)[&rate=5.921111376959307E-4]:3.807859171619E-1)[&rate=5.921111376959307E-4]:1.328568370396E-1)[&rate=5.921111376959307E-4]:5.121433589027E-2)[&rate=5.921111376959307E-4]:1.956068799878E-1,33[&rate=5.921111376959307E-4]:8.869955543317E-2)[&rate=5.921111376959307E-4]:1.689724639649E-4);
tree STATE_8730000 [&joint=-21005.79577488243,lnP=-21005.79577488243] = [&R] (32[&rate=5.539141654491712E-4]:2.263925146403E-2,((34[&rate=5.539141654491712E-4]:1.71743070759E-2,((((((119[&rate=5.539141654491712E-4]:1.755204439458E0,(135[&rate=5.539141654491712E-4]:7.933979036504E-1,(138[&rate=5.539141654491712E-4]:5.016088634448E-1,136[&rate=5.539141654491712E-4]:3.701020141296E-1)[&rate=5.539141654491712E-4]:4.917890402057E-1)[&rate=5.539141654491712E-4]:6.138613303279E-1)[&rate=5.539141654491712E-4]:1.307699678084E-1,(126[&rate=5.539141654491712E-4]:9.950636818084E-1,120[&rate=5.539141654491712E-4]:1.684875793493E0)[&rate=5.539141654491712E-4]:1.05208202814E-1)[&rate=5.539141654491712E-4]:5.299825015088E-1,66[&rate=5.539141654491712E-4]:3.830801964462E-1)[&rate=5.539141654491712E-4]:1.763550314981E-1,(67[&rate=5.539141654491712E-4]:2.533843691521E-1,(122[&rate=5.539141654491712E-4]:3.079580176382E-1,(124[&rate=5.539141654491712E-4]:9.84766946997E-2,123[&rate=5.539141654491712E-4]:1.012089351368E-1)[&rate=5.539141654491712E-4]:2.067490825014E-1)[&rate=5.539141654491712E-4]:4.466989018545E-1)[&rate=5.539141654491712E-4]:3.060508587922E-1)[&rate=5.539141654491712E-4]:1.039826977182E-1,(((((75[&rate=5.539141654491712E-4]:7.415019022558E-1,(76[&rate=5.539141654491712E-4]:5.163004934063E-1,(70[&rate=5.539141654491712E-4]:4.30415848961E-1,74[&rate=5.539141654491712E-4]:4.687720133445E-1)[&rate=5.539141654491712E-4]:4.752848006178E-2)[&rate=5.539141654491712E-4]:2.252014088496E-1)[&rate=5.539141654491712E-4]:4.036099930611E-2,(((82[&rate=5.539141654491712E-4]:3.59848909005E-1,(78[&rate=5.539141654491712E-4]:1.149175608366E-1,72[&rate=5.539141654491712E-4]:9.29997526173E-2)[&rate=5.539141654491712E-4]:2.367121700863E-1)[&rate=5.539141654491712E-4]:7.471236877045E-3,79[&rate=5.539141654491712E-4]:3.591009678E-1)[&rate=5.539141654491712E-4]:2.754792541967E-1,((71[&rate=5.539141654491712E-4]:4.145933616564E-1,77[&rate=5.539141654491712E-4]:4.776070602866E-1)[&rate=5.539141654491712E-4]:8.833333972461E-2,((80[&rate=5.539141654491712E-4]:3.240348137752E-1,81[&rate=5.539141654491712E-4]:3.240348137752E-1)[&rate=5.539141654491712E-4]:1.467582865992E-1,73[&rate=5.539141654491712E-4]:5.201081688675E-1)[&rate=5.539141654491712E-4]:5.131168319844E-2)[&rate=5.539141654491712E-4]:1.042562603416E-1)[&rate=5.539141654491712E-4]:1.061867891545E-1)[&rate=5.539141654491712E-4]:7.56212426131E-1,((53[&rate=5.539141654491712E-4]:4.811056515977E-1,((((12[&rate=5.539141654491712E-4]:3.829804082733E-1,5[&rate=5.539141654491712E-4]:3.446242438899E-1)[&rate=5.539141654491712E-4]:1.119752146849E-1,29[&rate=5.539141654491712E-4]:6.018049380268E-1)[&rate=5.539141654491712E-4]:1.527222451985E-1,103[&rate=5.539141654491712E-4]:5.216504708965E-1)[&rate=5.539141654491712E-4]:1.613429129383E0,52[&rate=5.539141654491712E-4]:4.707858657184E-1)[&rate=5.539141654491712E-4]:1.851650719072E-2)[&rate=5.539141654491712E-4]:2.028856363927E-1,(134[&rate=5.539141654491712E-4]:7.70225897206E-1,(137[&rate=5.539141654491712E-4]:6.044236328521E-1,133[&rate=5.539141654491712E-4]:5.633277424411E-1)[&rate=5.539141654491712E-4]:2.370351410661E-1)[&rate=5.539141654491712E-4]:6.657079014514E-1)[&rate=5.539141654491712E-4]:1.076209810905E-1)[&rate=5.539141654491712E-4]:2.497432227124E-1,125[&rate=5.539141654491712E-4]:8.309729781321E-1)[&rate=5.539141654491712E-4]:2.62364984474E-1,(68[&rate=5.539141654491712E-4]:6.661292852758E-1,(((59[&rate=5.539141654491712E-4]:3.917393417097E-1,((58[&rate=5.539141654491712E-4]:3.09295942307E-1,54[&rate=5.539141654491712E-4]:2.519188931267E-1)[&rate=5.539141654491712E-4]:1.931938785829E-2,37[&rate=5.539141654491712E-4]:3.477410132254E-1)[&rate=5.539141654491712E-4]:8.224969460448E-2)[&rate=5.539141654491712E-4]:6.488788227105E-2,(55[&rate=5.539141654491712E-4]:4.088477968295E-1,56[&rate=5.539141654491712E-4]:4.088477968295E-1)[&rate=5.539141654491712E-4]:3.958270583958E-2)[&rate=5.539141654491712E-4]:4.293833131704E-2,57[&rate=5.539141654491712E-4]:5.022977957349E-1)[&rate=5.539141654491712E-4]:2.15744057847E-1)[&rate=5.539141654491712E-4]:2.605420106635E-1)[&rate=5.539141654491712E-4]:2.844672674953E-1)[&rate=5.539141654491712E-4]:1.168947313472E-1,((((((65[&rate=5.539141654491712E-4]:1.723326601765E-1,((62[&rate=5.539141654491712E-4]:3.113738227453E-1,64[&rate=5.539141654491712E-4]:2.702779323343E-1)[&rate=5.539141654491712E-4]:2.011764174035E-2,60[&rate=5.539141654491712E-4]:1.397106425679E-1)[&rate=5.539141654491712E-4]:3.262201760855E-2)[&rate=5.539141654491712E-4]:4.44924138976E-1,(63[&rate=5.539141654491712E-4]:2.245778819901E-1,61[&rate=5.539141654491712E-4]:2.656737724011E-1)[&rate=5.539141654491712E-4]:5.43363848669E-1)[&rate=5.539141654491712E-4]:1.009992661341E0,(128[&rate=5.539141654491712E-4]:1.339796818431E0,(69[&rate=5.539141654491712E-4]:9.107514478776E-1,(118[&rate=5.539141654491712E-4]:8.14749772828E-1,(((130[&rate=5.539141654491712E-4]:6.532277172502E-2,129[&rate=5.539141654491712E-4]:6.532277172502E-2)[&rate=5.539141654491712E-4]:2.805322009051E-2,132[&rate=5.539141654491712E-4]:9.611571784289E-2)[&rate=5.539141654491712E-4]:1.0370513096E-1,131[&rate=5.539141654491712E-4]:1.998208488029E-1)[&rate=5.539141654491712E-4]:4.806823486826E-1)[&rate=5.539141654491712E-4]:8.50427709399E-2)[&rate=5.539141654491712E-4]:5.797303020607E-1)[&rate=5.539141654491712E-4]:3.395074365826E-1)[&rate=5.539141654491712E-4]:2.508527059971E-1,((((46[&rate=5.539141654491712E-4]:5.670019644288E-1,43[&rate=5.539141654491712E-4]:5.670019644288E-1)[&rate=5.539141654491712E-4]:2.014779406871E-2,(42[&rate=5.539141654491712E-4]:4.182561996285E-1,(48[&rate=5.539141654491712E-4]:2.667935350236E-1,41[&rate=5.539141654491712E-4]:2.230776880292E-1)[&rate=5.539141654491712E-4]:1.897140307251E-1)[&rate=5.539141654491712E-4]:1.197132310003E-1)[&rate=5.539141654491712E-4]:9.826737426537E-2,(51[&rate=5.539141654491712E-4]:6.477904622824E-1,(44[&rate=5.539141654491712E-4]:6.319102761216E-1,((49[&rate=5.539141654491712E-4]:5.572789336013E-1,50[&rate=5.539141654491712E-4]:5.572789336013E-1)[&rate=5.539141654491712E-4]:1.799357058466E-2,47[&rate=5.539141654491712E-4]:6.080593894317E-1)[&rate=5.539141654491712E-4]:2.931536756413E-2)[&rate=5.539141654491712E-4]:3.7738109658E-2)[&rate=5.539141654491712E-4]:1.030426610902E-2)[&rate=5.539141654491712E-4]:9.512128418741E-2,45[&rate=5.539141654491712E-4]:7.723416956389E-1)[&rate=5.539141654491712E-4]:3.844190530808E-1)[&rate=5.539141654491712E-4]:7.35416002291E-2,(36[&rate=5.539141654491712E-4]:8.8081363644E-2,(35[&rate=5.539141654491712E-4]:2.162107964919E-2,(121[&rate=5.539141654491712E-4]:2.033055429785E0,127[&rate=5.539141654491712E-4]:2.474151320196E0)[&rate=5.539141654491712E-4]:1.145930471246E-1)[&rate=5.539141654491712E-4]:1.988494152905E-2)[&rate=5.539141654491712E-4]:4.334254167742E-1)[&rate=5.539141654491712E-4]:2.256585081552E-1,((((((94[&rate=5.539141654491712E-4]:1.466981439491E-1,100[&rate=5.539141654491712E-4]:1.466981439491E-1)[&rate=5.539141654491712E-4]:2.88908720458E-1,95[&rate=5.539141654491712E-4]:5.203063179592E-1)[&rate=5.539141654491712E-4]:1.911254042298E-1,(96[&rate=5.539141654491712E-4]:5.964020712511E-1,99[&rate=5.539141654491712E-4]:6.319211969339E-1)[&rate=5.539141654491712E-4]:9.043948700357E-2)[&rate=5.539141654491712E-4]:1.972625684656E-4,(97[&rate=5.539141654491712E-4]:3.043534465136E-1,98[&rate=5.539141654491712E-4]:5.038069984261E-1)[&rate=5.539141654491712E-4]:1.968930245826E-1)[&rate=5.539141654491712E-4]:1.147893724717E-1,((((39[&rate=5.539141654491712E-4]:4.343568880229E-1,40[&rate=5.539141654491712E-4]:4.343568880229E-1)[&rate=5.539141654491712E-4]:2.575992083471E-3,(((((((116[&rate=5.539141654491712E-4]:5.286427713391E-1,((111[&rate=5.539141654491712E-4]:3.038261420571E-1,106[&rate=5.539141654491712E-4]:2.873877858927E-1)[&rate=5.539141654491712E-4]:2.11366732349E-1,(104[&rate=5.539141654491712E-4]:3.550881500922E-1,139[&rate=5.539141654491712E-4]:5.4686897201E-1)[&rate=5.539141654491712E-4]:1.436663681495E-1)[&rate=5.539141654491712E-4]:9.016222570018E-2)[&rate=5.539141654491712E-4]:2.890306629658E-1,(148[&rate=5.539141654491712E-4]:3.773130447314E-1,143[&rate=5.539141654491712E-4]:3.74573318704E-1)[&rate=5.539141654491712E-4]:4.787165539573E-1)[&rate=5.539141654491712E-4]:1.482970407131E-1,(((13[&rate=5.539141654491712E-4]:4.453288195189E-1,19[&rate=5.539141654491712E-4]:4.836849839026E-1)[&rate=5.539141654491712E-4]:3.396663531901E-1,115[&rate=5.539141654491712E-4]:7.028033918871E-1)[&rate=5.539141654491712E-4]:6.191201429456E-2,((107[&rate=5.539141654491712E-4]:4.689487119332E-1,108[&rate=5.539141654491712E-4]:4.662089859058E-1)[&rate=5.539141654491712E-4]:1.322027779266E-1,(109[&rate=5.539141654491712E-4]:4.99409454074E-1,114[&rate=5.539141654491712E-4]:4.199573992795E-1)[&rate=5.539141654491712E-4]:1.209201179775E-1)[&rate=5.539141654491712E-4]:2.238378889247E-1)[&rate=5.539141654491712E-4]:2.012550688363E-1)[&rate=5.539141654491712E-4]:2.220892500906E-1,(((((30[&rate=5.539141654491712E-4]:1.998238139209E-1,4[&rate=5.539141654491712E-4]:2.722107419484E-2)[&rate=5.539141654491712E-4]:3.7595922519E-1,(113[&rate=5.539141654491712E-4]:4.601833244141E-1,(14[&rate=5.539141654491712E-4]:3.667562107652E-1,17[&rate=5.539141654491712E-4]:4.051123751489E-1)[&rate=5.539141654491712E-4]:9.342711364884E-2)[&rate=5.539141654491712E-4]:5.312215459534E-4)[&rate=5.539141654491712E-4]:4.88986387405E-2,117[&rate=5.539141654491712E-4]:5.123529107281E-1)[&rate=5.539141654491712E-4]:1.488966223476E-1,(9[&rate=5.539141654491712E-4]:6.497234174066E-1,112[&rate=5.539141654491712E-4]:6.579425954887E-1)[&rate=5.539141654491712E-4]:5.6721155943E-4)[&rate=5.539141654491712E-4]:3.666789350359E-1,(110[&rate=5.539141654491712E-4]:5.709537469141E-1,105[&rate=5.539141654491712E-4]:5.49035938695E-1)[&rate=5.539141654491712E-4]:4.487555431151E-1)[&rate=5.539141654491712E-4]:2.450627638465E-1)[&rate=5.539141654491712E-4]:2.396050544662E-1,(((102[&rate=5.539141654491712E-4]:8.945425671796E-2,(((23[&rate=5.539141654491712E-4]:4.599177018593E-1,20[&rate=5.539141654491712E-4]:4.516985237772E-1)[&rate=5.539141654491712E-4]:7.900547612825E-2,25[&rate=5.539141654491712E-4]:5.498820820972E-1)[&rate=5.539141654491712E-4]:1.424241187169E-1,(140[&rate=5.539141654491712E-4]:5.572032569356E-1,11[&rate=5.539141654491712E-4]:5.763813391274E-1)[&rate=5.539141654491712E-4]:2.003445072779E-2)[&rate=5.539141654491712E-4]:5.587918915203E-1)[&rate=5.539141654491712E-4]:3.737786460332E-3,(24[&rate=5.539141654491712E-4]:9.883210558539E-1,((21[&rate=5.539141654491712E-4]:6.847918365341E-1,28[&rate=5.539141654491712E-4]:7.094493707805E-1)[&rate=5.539141654491712E-4]:1.698906088623E-1,1[&rate=5.539141654491712E-4]:9.303860977988E-2)[&rate=5.539141654491712E-4]:1.144605282658E-1)[&rate=5.539141654491712E-4]:2.665148229407E-1)[&rate=5.539141654491712E-4]:2.235704517708E-1,((141[&rate=5.539141654491712E-4]:4.436438678206E-1,(145[&rate=5.539141654491712E-4]:1.851521687702E-1,144[&rate=5.539141654491712E-4]:1.796727167153E-1)[&rate=5.539141654491712E-4]:2.612314250779E-1)[&rate=5.539141654491712E-4]:2.681957002784E-1,142[&rate=5.539141654491712E-4]:7.145792941266E-1)[&rate=5.539141654491712E-4]:8.487585432883E-1)[&rate=5.539141654491712E-4]:1.191214627081E-1)[&rate=5.539141654491712E-4]:1.949918521027E-1,(((10[&rate=5.539141654491712E-4]:4.938336858088E-1,15[&rate=5.539141654491712E-4]:5.321898501923E-1)[&rate=5.539141654491712E-4]:5.498683168776E-1,(6[&rate=5.539141654491712E-4]:6.13493795032E-1,(3[&rate=5.539141654491712E-4]:3.49196577614E-1,18[&rate=5.539141654491712E-4]:4.642650707646E-1)[&rate=5.539141654491712E-4]:2.122424228975E-1)[&rate=5.539141654491712E-4]:4.1376985149E-1)[&rate=5.539141654491712E-4]:6.008884812134E-1,((((92[&rate=5.539141654491712E-4]:2.354570684402E-1,(91[&rate=5.539141654491712E-4]:1.033407095222E-1,90[&rate=5.539141654491712E-4]:1.033407095222E-1)[&rate=5.539141654491712E-4]:1.321163589181E-1)[&rate=5.539141654491712E-4]:1.688110798753E-1,((84[&rate=5.539141654491712E-4]:6.930863773949E-2,93[&rate=5.539141654491712E-4]:8.30072678765E-2)[&rate=5.539141654491712E-4]:1.804118618186E-1,87[&rate=5.539141654491712E-4]:2.49720499558E-1)[&rate=5.539141654491712E-4]:1.408490186204E-1)[&rate=5.539141654491712E-4]:5.502398148821E-1,85[&rate=5.539141654491712E-4]:9.408093330606E-1)[&rate=5.539141654491712E-4]:2.841521592438E-1,((88[&rate=5.539141654491712E-4]:1.632721004205E-1,89[&rate=5.539141654491712E-4]:1.769707305575E-1)[&rate=5.539141654491712E-4]:5.568972427939E-1,(86[&rate=5.539141654491712E-4]:9.544590387952E-2,83[&rate=5.539141654491712E-4]:9.544590387952E-2)[&rate=5.539141654491712E-4]:6.247234393348E-1)[&rate=5.539141654491712E-4]:5.047921490901E-1)[&rate=5.539141654491712E-4]:8.908618683076E-1)[&rate=5.539141654491712E-4]:5.203875051753E-2)[&rate=5.539141654491712E-4]:4.709566309574E-1,101[&rate=5.539141654491712E-4]:1.096352988662E0)[&rate=5.539141654491712E-4]:3.137440504379E-1)[&rate=5.539141654491712E-4]:6.522456554408E-2,((((22[&rate=5.539141654491712E-4]:3.945966478225E-1,27[&rate=5.539141654491712E-4]:4.110350039869E-1)[&rate=5.539141654491712E-4]:1.474814551936E-1,31[&rate=5.539141654491712E-4]:5.968726235642E-1)[&rate=5.539141654491712E-4]:2.040085121526E-1,((7[&rate=5.539141654491712E-4]:3.680627730788E-1,8[&rate=5.539141654491712E-4]:3.680627730788E-1)[&rate=5.539141654491712E-4]:1.350826352293E-1,26[&rate=5.539141654491712E-4]:6.099947233766E-1)[&rate=5.539141654491712E-4]:1.470507959019E-1)[&rate=5.539141654491712E-4]:6.659803680188E-2,2[&rate=5.539141654491712E-4]:6.400819122446E-1)[&rate=5.539141654491712E-4]:1.818801336235E0)[&rate=5.539141654491712E-4]:7.466244415304E-2,(147[&rate=5.539141654491712E-4]:5.123054364227E-1,(146[&rate=5.539141654491712E-4]:5.258951697695E-1,16[&rate=5.539141654491712E-4]:2.491169516652E0)[&rate=5.539141654491712E-4]:4.925179670778E-2)[&rate=5.539141654491712E-4]:1.218915025612E-1)[&rate=5.539141654491712E-4]:1.102542051306E-1)[&rate=5.539141654491712E-4]:3.429789998171E-1,38[&rate=5.539141654491712E-4]:9.617470838222E-1)[&rate=5.539141654491712E-4]:3.41208308801E-1)[&rate=5.539141654491712E-4]:7.972271090189E-2)[&rate=5.539141654491712E-4]:9.987534869643E-2)[&rate=5.539141654491712E-4]:1.754440127737E-2,33[&rate=5.539141654491712E-4]:1.828035218891E-2)[&rate=5.539141654491712E-4]:9.838351329839E-3);
tree STATE_8740000 [&joint=-20979.857060464852,lnP=-20979.857060464852] = [&R] ((34[&rate=5.594785825675007E-4]:2.89222357245E-2,32[&rate=5.594785825675007E-4]:7.004427505409E-3)[&rate=5.594785825675007E-4]:1.439003744845E-1,(33[&rate=5.594785825675007E-4]:1.220639265699E-1,((((125[&rate=5.594785825675007E-4]:1.051129911665E0,((133[&rate=5.594785825675007E-4]:5.691206575188E-1,(134[&rate=5.594785825675007E-4]:4.193430854725E-1,137[&rate=5.594785825675007E-4]:4.905759621847E-1)[&rate=5.594785825675007E-4]:1.196405857452E-1)[&rate=5.594785825675007E-4]:9.726675305853E-1,((((12[&rate=5.594785825675007E-4]:2.221290898953E-1,5[&rate=5.594785825675007E-4]:1.837729255119E-1)[&rate=5.594785825675007E-4]:3.178427061579E-1,29[&rate=5.594785825675007E-4]:6.468211111218E-1)[&rate=5.594785825675007E-4]:4.46254824127E-1,103[&rate=5.594785825675007E-4]:8.6019922292E-1)[&rate=5.594785825675007E-4]:1.555601592326E0,((53[&rate=5.594785825675007E-4]:5.432118705875E-1,((75[&rate=5.594785825675007E-4]:4.568493377708E-1,(74[&rate=5.594785825675007E-4]:3.547778570452E-1,(70[&rate=5.594785825675007E-4]:3.11156166469E-1,76[&rate=5.594785825675007E-4]:3.495123308525E-1)[&rate=5.594785825675007E-4]:5.265526192688E-3)[&rate=5.594785825675007E-4]:1.020714807257E-1)[&rate=5.594785825675007E-4]:2.266227937594E-1,(((73[&rate=5.594785825675007E-4]:4.640919276548E-1,77[&rate=5.594785825675007E-4]:4.586124756001E-1)[&rate=5.594785825675007E-4]:1.01325215228E-1,((79[&rate=5.594785825675007E-4]:3.759403898076E-1,82[&rate=5.594785825675007E-4]:3.841595678896E-1)[&rate=5.594785825675007E-4]:8.08953501917E-3,(78[&rate=5.594785825675007E-4]:5.643074165923E-2,72[&rate=5.594785825675007E-4]:3.451293343992E-2)[&rate=5.594785825675007E-4]:3.275991831675E-1)[&rate=5.594785825675007E-4]:1.402913276453E-1)[&rate=5.594785825675007E-4]:4.44977792599E-3,((80[&rate=5.594785825675007E-4]:5.695594766079E-2,81[&rate=5.594785825675007E-4]:5.695594766079E-2)[&rate=5.594785825675007E-4]:2.943880709421E-1,71[&rate=5.594785825675007E-4]:3.321659364111E-1)[&rate=5.594785825675007E-4]:1.692078337129E-1)[&rate=5.594785825675007E-4]:1.136052107214E-1)[&rate=5.594785825675007E-4]:6.062027976694E-1)[&rate=5.594785825675007E-4]:7.804375101234E-2,52[&rate=5.594785825675007E-4]:6.294523429112E-1)[&rate=5.594785825675007E-4]:1.220547377742E-1)[&rate=5.594785825675007E-4]:1.639833176182E-2)[&rate=5.594785825675007E-4]:5.018037341905E-1)[&rate=5.594785825675007E-4]:1.480778231038E-1,(68[&rate=5.594785825675007E-4]:6.004826244033E-1,(57[&rate=5.594785825675007E-4]:3.971848803167E-1,((((37[&rate=5.594785825675007E-4]:1.666611241759E-1,54[&rate=5.594785825675007E-4]:9.015839193546E-2)[&rate=5.594785825675007E-4]:1.661462106799E-1,59[&rate=5.594785825675007E-4]:2.945559687356E-1)[&rate=5.594785825675007E-4]:5.18896771564E-2,(55[&rate=5.594785825675007E-4]:2.978896405747E-1,56[&rate=5.594785825675007E-4]:2.978896405747E-1)[&rate=5.594785825675007E-4]:4.035928400565E-2)[&rate=5.594785825675007E-4]:3.094278164379E-3,58[&rate=5.594785825675007E-4]:3.686656071165E-1)[&rate=5.594785825675007E-4]:4.491271582327E-2)[&rate=5.594785825675007E-4]:2.552103123927E-1)[&rate=5.594785825675007E-4]:4.32058443699E-1)[&rate=5.594785825675007E-4]:1.608510901688E-1,(((35[&rate=5.594785825675007E-4]:2.226383114049E-2,((121[&rate=5.594785825675007E-4]:1.901861623187E0,127[&rate=5.594785825675007E-4]:2.342957513598E0)[&rate=5.594785825675007E-4]:1.83688775071E-1,36[&rate=5.594785825675007E-4]:6.098343463224E-3)[&rate=5.594785825675007E-4]:6.274083014302E-2)[&rate=5.594785825675007E-4]:2.422323329384E-1,(((((((65[&rate=5.594785825675007E-4]:2.275673904418E-1,60[&rate=5.594785825675007E-4]:2.275673904418E-1)[&rate=5.594785825675007E-4]:2.420356501879E-2,64[&rate=5.594785825675007E-4]:4.024558869673E-1)[&rate=5.594785825675007E-4]:2.15577347274E-2,62[&rate=5.594785825675007E-4]:4.651095121057E-1)[&rate=5.594785825675007E-4]:2.425959186559E-1,(63[&rate=5.594785825675007E-4]:7.218481817455E-2,61[&rate=5.594785825675007E-4]:1.132807085856E-1)[&rate=5.594785825675007E-4]:5.94424722176E-1)[&rate=5.594785825675007E-4]:7.46450458969E-1,128[&rate=5.594785825675007E-4]:1.314429862333E0)[&rate=5.594785825675007E-4]:1.308160059624E-1,(((129[&rate=5.594785825675007E-4]:9.292576573285E-2,132[&rate=5.594785825675007E-4]:9.566549176021E-2)[&rate=5.594785825675007E-4]:2.213112573623E-1,(130[&rate=5.594785825675007E-4]:2.938142649681E-1,131[&rate=5.594785825675007E-4]:2.965539909955E-1)[&rate=5.594785825675007E-4]:2.0422758127E-2)[&rate=5.594785825675007E-4]:1.77758187078E-1,(69[&rate=5.594785825675007E-4]:6.067129330747E-1,118[&rate=5.594785825675007E-4]:5.95754028965E-1)[&rate=5.594785825675007E-4]:3.322748257802E-2)[&rate=5.594785825675007E-4]:9.559903841499E-1)[&rate=5.594785825675007E-4]:2.810904892159E-1,((51[&rate=5.594785825675007E-4]:6.319365031613E-1,((49[&rate=5.594785825675007E-4]:2.385661970388E-1,50[&rate=5.594785825675007E-4]:2.385661970388E-1)[&rate=5.594785825675007E-4]:3.863971921786E-1,(((48[&rate=5.594785825675007E-4]:3.071473205727E-1,(42[&rate=5.594785825675007E-4]:2.578936406901E-1,41[&rate=5.594785825675007E-4]:2.524291598158E-1)[&rate=5.594785825675007E-4]:1.100231376239E-2)[&rate=5.594785825675007E-4]:1.410807307527E-1,(46[&rate=5.594785825675007E-4]:3.720306290422E-1,43[&rate=5.594785825675007E-4]:3.720306290422E-1)[&rate=5.594785825675007E-4]:8.712638403165E-2)[&rate=5.594785825675007E-4]:1.730212993929E-1,(44[&rate=5.594785825675007E-4]:3.093717849645E-1,47[&rate=5.594785825675007E-4]:3.148362658388E-1)[&rate=5.594785825675007E-4]:3.17342046628E-1)[&rate=5.594785825675007E-4]:2.557196199633E-2)[&rate=5.594785825675007E-4]:1.508633069693E-3)[&rate=5.594785825675007E-4]:1.002045504622E-1,45[&rate=5.594785825675007E-4]:7.512667366836E-1)[&rate=5.594785825675007E-4]:2.016734085365E-1)[&rate=5.594785825675007E-4]:6.692692985507E-2)[&rate=5.594785825675007E-4]:3.334568877639E-1,(((97[&rate=5.594785825675007E-4]:3.194726050515E-1,146[&rate=5.594785825675007E-4]:5.107294356526E-1)[&rate=5.594785825675007E-4]:2.329469539421E-1,(((98[&rate=5.594785825675007E-4]:5.588745289031E-1,(96[&rate=5.594785825675007E-4]:4.526898782194E-1,99[&rate=5.594785825675007E-4]:4.882090039023E-1)[&rate=5.594785825675007E-4]:9.252344849804E-2)[&rate=5.594785825675007E-4]:4.938759528036E-2,((94[&rate=5.594785825675007E-4]:2.635736850653E-1,100[&rate=5.594785825675007E-4]:2.635736850653E-1)[&rate=5.594785825675007E-4]:1.474255185011E-1,95[&rate=5.594785825675007E-4]:4.956986571184E-1)[&rate=5.594785825675007E-4]:1.234924288138E-1)[&rate=5.594785825675007E-4]:7.208170206902E-2,((((39[&rate=5.594785825675007E-4]:1.818621045934E-1,16[&rate=5.594785825675007E-4]:2.267355030711E0)[&rate=5.594785825675007E-4]:5.552688649672E-2,((((((((148[&rate=5.594785825675007E-4]:4.201397532581E-1,143[&rate=5.594785825675007E-4]:4.174000272308E-1)[&rate=5.594785825675007E-4]:4.274425751574E-1,(((104[&rate=5.594785825675007E-4]:6.898967229594E-2,(139[&rate=5.594785825675007E-4]:1.937657395785E-1,111[&rate=5.594785825675007E-4]:1.842327382515E-2)[&rate=5.594785825675007E-4]:6.700475463516E-2)[&rate=5.594785825675007E-4]:2.00435161761E-1,106[&rate=5.594785825675007E-4]:2.69424834057E-1)[&rate=5.594785825675007E-4]:2.744971827073E-1,116[&rate=5.594785825675007E-4]:4.836480441615E-1)[&rate=5.594785825675007E-4]:3.255781198704E-1)[&rate=5.594785825675007E-4]:1.253614863859E-1,(((((109[&rate=5.594785825675007E-4]:3.582471382764E-1,114[&rate=5.594785825675007E-4]:2.787950834819E-1)[&rate=5.594785825675007E-4]:3.292663475803E-1,108[&rate=5.594785825675007E-4]:6.655956776375E-1)[&rate=5.594785825675007E-4]:1.516440615183E-2,107[&rate=5.594785825675007E-4]:6.834998098167E-1)[&rate=5.594785825675007E-4]:1.848471205678E-1,115[&rate=5.594785825675007E-4]:8.080729577818E-1)[&rate=5.594785825675007E-4]:3.883032816803E-2,(13[&rate=5.594785825675007E-4]:5.491718532572E-1,19[&rate=5.594785825675007E-4]:5.875280176409E-1)[&rate=5.594785825675007E-4]:3.799232135145E-1)[&rate=5.594785825675007E-4]:8.768436446799E-2)[&rate=5.594785825675007E-4]:1.864012204764E-1,((105[&rate=5.594785825675007E-4]:5.848389758034E-1,110[&rate=5.594785825675007E-4]:6.067567840225E-1)[&rate=5.594785825675007E-4]:3.226866589141E-1,(((14[&rate=5.594785825675007E-4]:3.110506275163E-1,17[&rate=5.594785825675007E-4]:3.494067919E-1)[&rate=5.594785825675007E-4]:2.693903477222E-1,((30[&rate=5.594785825675007E-4]:1.733673580261E-1,4[&rate=5.594785825675007E-4]:7.646183000893E-4)[&rate=5.594785825675007E-4]:3.870524788902E-1,112[&rate=5.594785825675007E-4]:4.453513437654E-1)[&rate=5.594785825675007E-4]:1.35089631473E-1)[&rate=5.594785825675007E-4]:5.804386161439E-2,((113[&rate=5.594785825675007E-4]:5.74223941553E-1,9[&rate=5.594785825675007E-4]:5.66004763471E-1)[&rate=5.594785825675007E-4]:5.559530018815E-2,117[&rate=5.594785825675007E-4]:6.325589677688E-1)[&rate=5.594785825675007E-4]:8.665595111693E-3)[&rate=5.594785825675007E-4]:2.964380581385E-1)[&rate=5.594785825675007E-4]:2.682577567247E-1)[&rate=5.594785825675007E-4]:8.317944417425E-2,((102[&rate=5.594785825675007E-4]:1.66207994772E-1,((1[&rate=5.594785825675007E-4]:2.249142481614E-1,(24[&rate=5.594785825675007E-4]:8.885005657673E-1,(21[&rate=5.594785825675007E-4]:6.279592783506E-1,28[&rate=5.594785825675007E-4]:6.52616812597E-1)[&rate=5.594785825675007E-4]:2.41363205225E-1)[&rate=5.594785825675007E-4]:1.172356002023E-1)[&rate=5.594785825675007E-4]:1.216784800186E-1,(((25[&rate=5.594785825675007E-4]:5.306958053823E-1,20[&rate=5.594785825675007E-4]:5.115177231906E-1)[&rate=5.594785825675007E-4]:2.425918236716E-1,(140[&rate=5.594785825675007E-4]:3.978219078013E-1,11[&rate=5.594785825675007E-4]:4.169999899931E-1)[&rate=5.594785825675007E-4]:2.60397228102E-1)[&rate=5.594785825675007E-4]:7.126323322932E-2,23[&rate=5.594785825675007E-4]:8.335919581736E-1)[&rate=5.594785825675007E-4]:2.82863783705E-1)[&rate=5.594785825675007E-4]:2.004371844002E-1)[&rate=5.594785825675007E-4]:4.05354820491E-2,(((145[&rate=5.594785825675007E-4]:1.740496194253E-1,144[&rate=5.594785825675007E-4]:1.685701673703E-1)[&rate=5.594785825675007E-4]:6.580730103001E-2,141[&rate=5.594785825675007E-4]:2.371171944277E-1)[&rate=5.594785825675007E-4]:1.12539744696E-1,142[&rate=5.594785825675007E-4]:3.523966651513E-1)[&rate=5.594785825675007E-4]:1.100922154136E0)[&rate=5.594785825675007E-4]:5.644016329668E-3)[&rate=5.594785825675007E-4]:2.014060005318E-1,(3[&rate=5.594785825675007E-4]:8.797979516838E-1,(((88[&rate=5.594785825675007E-4]:1.65260803765E-2,89[&rate=5.594785825675007E-4]:3.022471051352E-2)[&rate=5.594785825675007E-4]:6.524487193155E-1,(((92[&rate=5.594785825675007E-4]:1.66514718223E-1,(91[&rate=5.594785825675007E-4]:5.504295242315E-2,90[&rate=5.594785825675007E-4]:5.504295242315E-2)[&rate=5.594785825675007E-4]:1.114717657998E-1)[&rate=5.594785825675007E-4]:1.300265879267E-1,(87[&rate=5.594785825675007E-4]:2.169865683592E-1,(84[&rate=5.594785825675007E-4]:3.995446019593E-2,93[&rate=5.594785825675007E-4]:5.365309033295E-2)[&rate=5.594785825675007E-4]:1.770321081632E-1)[&rate=5.594785825675007E-4]:6.58561076535E-2)[&rate=5.594785825675007E-4]:3.636179315744E-1,((86[&rate=5.594785825675007E-4]:1.244807243627E-1,83[&rate=5.594785825675007E-4]:1.244807243627E-1)[&rate=5.594785825675007E-4]:7.361866682464E-2,85[&rate=5.594785825675007E-4]:1.980993911873E-1)[&rate=5.594785825675007E-4]:4.483612163998E-1)[&rate=5.594785825675007E-4]:2.251419210489E-2)[&rate=5.594785825675007E-4]:6.930042207617E-1,((6[&rate=5.594785825675007E-4]:3.115766480109E-1,18[&rate=5.594785825675007E-4]:3.74590346641E-1)[&rate=5.594785825675007E-4]:3.035763261662E-1,(10[&rate=5.594785825675007E-4]:3.0024020755E-1,15[&rate=5.594785825675007E-4]:3.385963719335E-1)[&rate=5.594785825675007E-4]:3.313511227915E-1)[&rate=5.594785825675007E-4]:2.591548134E-1)[&rate=5.594785825675007E-4]:5.754495862718E-2)[&rate=5.594785825675007E-4]:5.312558159714E-1)[&rate=5.594785825675007E-4]:1.411636000905E-1,101[&rate=5.594785825675007E-4]:5.494776417181E-1)[&rate=5.594785825675007E-4]:3.116286996007E-1,((((22[&rate=5.594785825675007E-4]:4.126424104925E-1,27[&rate=5.594785825675007E-4]:4.290807666568E-1)[&rate=5.594785825675007E-4]:3.184427597856E-1,31[&rate=5.594785825675007E-4]:7.858796908261E-1)[&rate=5.594785825675007E-4]:3.8719663324E-2,((7[&rate=5.594785825675007E-4]:7.452468615089E-2,8[&rate=5.594785825675007E-4]:7.452468615089E-2)[&rate=5.594785825675007E-4]:4.732058650892E-1,26[&rate=5.594785825675007E-4]:6.545798663086E-1)[&rate=5.594785825675007E-4]:1.261838714031E-1)[&rate=5.594785825675007E-4]:2.295805698854E-1,2[&rate=5.594785825675007E-4]:8.267826637615E-1)[&rate=5.594785825675007E-4]:1.017885321393E0)[&rate=5.594785825675007E-4]:3.494468087651E-1)[&rate=5.594785825675007E-4]:2.195549894254E-1,147[&rate=5.594785825675007E-4]:5.143210296959E-1)[&rate=5.594785825675007E-4]:6.22144564328E-2,40[&rate=5.594785825675007E-4]:5.191584369483E-1)[&rate=5.594785825675007E-4]:3.277008875787E-2)[&rate=5.594785825675007E-4]:7.152928465357E-2)[&rate=5.594785825675007E-4]:4.21911654768E-1,38[&rate=5.594785825675007E-4]:9.770634541987E-1)[&rate=5.594785825675007E-4]:2.232550441596E-1)[&rate=5.594785825675007E-4]:4.771846865612E-2)[&rate=5.594785825675007E-4]:3.813392704436E-2,((67[&rate=5.594785825675007E-4]:2.815757877949E-1,(122[&rate=5.594785825675007E-4]:3.566305836665E-1,(124[&rate=5.594785825675007E-4]:1.488938201533E-1,123[&rate=5.594785825675007E-4]:1.516260605904E-1)[&rate=5.594785825675007E-4]:2.05004523076E-1)[&rate=5.594785825675007E-4]:4.262177544691E-1)[&rate=5.594785825675007E-4]:1.247652458813E-1,((126[&rate=5.594785825675007E-4]:1.325307942065E0,((120[&rate=5.594785825675007E-4]:8.20529678892E-1,(135[&rate=5.594785825675007E-4]:4.89403866177E-1,(138[&rate=5.594785825675007E-4]:2.551585714088E-1,136[&rate=5.594785825675007E-4]:1.236517220936E-1)[&rate=5.594785825675007E-4]:4.342452947682E-1)[&rate=5.594785825675007E-4]:7.907101819452E-2)[&rate=5.594785825675007E-4]:1.034822582325E0,119[&rate=5.594785825675007E-4]:1.951242672176E0)[&rate=5.594785825675007E-4]:1.597677925334E-1)[&rate=5.594785825675007E-4]:2.897889994349E-1,66[&rate=5.594785825675007E-4]:3.679227518153E-1)[&rate=5.594785825675007E-4]:3.84182818609E-2)[&rate=5.594785825675007E-4]:2.77464413867E-1)[&rate=5.594785825675007E-4]:3.177105338211E-1)[&rate=5.594785825675007E-4]:3.432032747471E-2);
tree STATE_8750000 [&joint=-20972.457965529935,lnP=-20972.457965529935] = [&R] ((((((((35[&rate=5.527461996545668E-4]:8.356679228345E-2,36[&rate=5.527461996545668E-4]:1.301421347492E-1)[&rate=5.527461996545668E-4]:9.887214630964E-2,(121[&rate=5.527461996545668E-4]:2.17377725831E0,127[&rate=5.527461996545668E-4]:2.614873148721E0)[&rate=5.527461996545668E-4]:1.346890775429E-1)[&rate=5.527461996545668E-4]:1.383503007725E-1,(((((118[&rate=5.527461996545668E-4]:7.338106348308E-1,69[&rate=5.527461996545668E-4]:7.447695389405E-1)[&rate=5.527461996545668E-4]:1.266009040883E-1,(132[&rate=5.527461996545668E-4]:3.608301665602E-1,(129[&rate=5.527461996545668E-4]:3.317677810392E-1,(130[&rate=5.527461996545668E-4]:2.831497530189E-1,131[&rate=5.527461996545668E-4]:2.858894790463E-1)[&rate=5.527461996545668E-4]:4.861802802028E-2)[&rate=5.527461996545668E-4]:2.632265949366E-2)[&rate=5.527461996545668E-4]:3.653347970163E-1)[&rate=5.527461996545668E-4]:4.893201734859E-1,128[&rate=5.527461996545668E-4]:1.210005685008E0)[&rate=5.527461996545668E-4]:2.922610736554E-1,(((65[&rate=5.527461996545668E-4]:2.61247270552E-1,(64[&rate=5.527461996545668E-4]:3.850872508894E-1,60[&rate=5.527461996545668E-4]:2.344023193827E-1)[&rate=5.527461996545668E-4]:2.684495116933E-2)[&rate=5.527461996545668E-4]:4.841397962583E-2,62[&rate=5.527461996545668E-4]:5.014420720956E-1)[&rate=5.527461996545668E-4]:1.537232062994E-1,(63[&rate=5.527461996545668E-4]:7.424891087489E-2,61[&rate=5.527461996545668E-4]:1.153448012859E-1)[&rate=5.527461996545668E-4]:5.398204771091E-1)[&rate=5.527461996545668E-4]:9.868275076654E-1)[&rate=5.527461996545668E-4]:2.348725966427E-1,(((44[&rate=5.527461996545668E-4]:4.350290486937E-1,45[&rate=5.527461996545668E-4]:4.322968082565E-1)[&rate=5.527461996545668E-4]:6.054560070234E-2,47[&rate=5.527461996545668E-4]:5.010391302703E-1)[&rate=5.527461996545668E-4]:2.304635399115E-1,(((49[&rate=5.527461996545668E-4]:4.110985728793E-1,50[&rate=5.527461996545668E-4]:4.110985728793E-1)[&rate=5.527461996545668E-4]:1.938646898837E-1,51[&rate=5.527461996545668E-4]:6.104277436372E-1)[&rate=5.527461996545668E-4]:6.696221547413E-2,(46[&rate=5.527461996545668E-4]:5.591047230366E-1,((41[&rate=5.527461996545668E-4]:3.428219984624E-1,(48[&rate=5.527461996545668E-4]:2.895468424051E-1,42[&rate=5.527461996545668E-4]:2.512954762849E-1)[&rate=5.527461996545668E-4]:9.699100305179E-2)[&rate=5.527461996545668E-4]:1.172243194803E-1,43[&rate=5.527461996545668E-4]:5.146911266857E-1)[&rate=5.527461996545668E-4]:4.441359635092E-2)[&rate=5.527461996545668E-4]:1.456076404463E-1)[&rate=5.527461996545668E-4]:2.679030669892E-2)[&rate=5.527461996545668E-4]:2.404371941441E-1)[&rate=5.527461996545668E-4]:1.124170073474E-1)[&rate=5.527461996545668E-4]:1.505297270338E-1,((146[&rate=5.527461996545668E-4]:8.833475765385E-1,(147[&rate=5.527461996545668E-4]:6.679402683157E-1,(((16[&rate=5.527461996545668E-4]:2.53845311974E0,((39[&rate=5.527461996545668E-4]:2.778203979566E-1,97[&rate=5.527461996545668E-4]:2.067821465904E-1)[&rate=5.527461996545668E-4]:1.365717419871E-1,((((22[&rate=5.527461996545668E-4]:5.548227900518E-1,27[&rate=5.527461996545668E-4]:5.712611462161E-1)[&rate=5.527461996545668E-4]:2.652216053191E-1,(((7[&rate=5.527461996545668E-4]:3.090062508901E-1,8[&rate=5.527461996545668E-4]:3.090062508901E-1)[&rate=5.527461996545668E-4]:2.493481528946E-1,26[&rate=5.527461996545668E-4]:6.652037188532E-1)[&rate=5.527461996545668E-4]:1.581387915601E-1,31[&rate=5.527461996545668E-4]:8.671781268517E-1)[&rate=5.527461996545668E-4]:7.660789067173E-3)[&rate=5.527461996545668E-4]:2.815910389598E-1,2[&rate=5.527461996545668E-4]:9.290326946046E-1)[&rate=5.527461996545668E-4]:1.373910188946E0,(((((102[&rate=5.527461996545668E-4]:3.220612038199E-2,((24[&rate=5.527461996545668E-4]:9.168702329764E-1,(1[&rate=5.527461996545668E-4]:8.775807804208E-2,(21[&rate=5.527461996545668E-4]:6.944347769771E-1,28[&rate=5.527461996545668E-4]:7.190923112236E-1)[&rate=5.527461996545668E-4]:1.549671366814E-1)[&rate=5.527461996545668E-4]:4.829023712615E-2)[&rate=5.527461996545668E-4]:2.273138139534E-1,(((25[&rate=5.527461996545668E-4]:7.069411193179E-1,20[&rate=5.527461996545668E-4]:6.877630371262E-1)[&rate=5.527461996545668E-4]:1.17681725936E-1,23[&rate=5.527461996545668E-4]:8.136639411443E-1)[&rate=5.527461996545668E-4]:1.469764613305E-1,(140[&rate=5.527461996545668E-4]:4.042725186898E-1,11[&rate=5.527461996545668E-4]:4.234506008815E-1)[&rate=5.527461996545668E-4]:4.52258294744E-1)[&rate=5.527461996545668E-4]:1.725847403455E-1)[&rate=5.527461996545668E-4]:4.966590906848E-2)[&rate=5.527461996545668E-4]:1.119498283694E-1,(((141[&rate=5.527461996545668E-4]:3.237563647882E-1,144[&rate=5.527461996545668E-4]:3.210166387608E-1)[&rate=5.527461996545668E-4]:1.303966730916E-1,145[&rate=5.527461996545668E-4]:4.568927639073E-1)[&rate=5.527461996545668E-4]:8.767715613761E-2,142[&rate=5.527461996545668E-4]:5.44569920045E-1)[&rate=5.527461996545668E-4]:8.461613711722E-1)[&rate=5.527461996545668E-4]:2.820103109438E-2,(((((((106[&rate=5.527461996545668E-4]:2.615553682628E-1,111[&rate=5.527461996545668E-4]:2.779937244272E-1)[&rate=5.527461996545668E-4]:2.67882427512E-2,139[&rate=5.527461996545668E-4]:4.801244329317E-1)[&rate=5.527461996545668E-4]:1.99422179098E-3,104[&rate=5.527461996545668E-4]:2.90337832805E-1)[&rate=5.527461996545668E-4]:4.833619398027E-1,(148[&rate=5.527461996545668E-4]:2.680972100785E-1,143[&rate=5.527461996545668E-4]:2.653574840512E-1)[&rate=5.527461996545668E-4]:4.8368475431E-1)[&rate=5.527461996545668E-4]:7.889307362628E-2,116[&rate=5.527461996545668E-4]:7.923188736312E-1)[&rate=5.527461996545668E-4]:2.744115934068E-1,((((114[&rate=5.527461996545668E-4]:2.364497963067E-1,109[&rate=5.527461996545668E-4]:3.159018511012E-1)[&rate=5.527461996545668E-4]:7.314560786556E-2,(107[&rate=5.527461996545668E-4]:2.77806874536E-1,108[&rate=5.527461996545668E-4]:2.750671485086E-1)[&rate=5.527461996545668E-4]:9.206250223902E-2)[&rate=5.527461996545668E-4]:2.980879480573E-1,(13[&rate=5.527461996545668E-4]:5.40029834703E-1,19[&rate=5.527461996545668E-4]:5.783859990867E-1)[&rate=5.527461996545668E-4]:1.498452983484E-1)[&rate=5.527461996545668E-4]:1.046227749924E-1,115[&rate=5.527461996545668E-4]:7.12306127222E-1)[&rate=5.527461996545668E-4]:3.54424339816E-1)[&rate=5.527461996545668E-4]:2.855913247517E-2,(((117[&rate=5.527461996545668E-4]:3.116857021968E-1,105[&rate=5.527461996545668E-4]:2.815487158954E-1)[&rate=5.527461996545668E-4]:3.465484424564E-1,110[&rate=5.527461996545668E-4]:6.500149665709E-1)[&rate=5.527461996545668E-4]:8.376220919588E-2,((113[&rate=5.527461996545668E-4]:6.50842298237E-1,(14[&rate=5.527461996545668E-4]:3.437008713792E-1,17[&rate=5.527461996545668E-4]:3.820570357629E-1)[&rate=5.527461996545668E-4]:3.071414268579E-1)[&rate=5.527461996545668E-4]:2.819575404628E-2,((30[&rate=5.527461996545668E-4]:4.14711225984E-1,4[&rate=5.527461996545668E-4]:2.42108486258E-1)[&rate=5.527461996545668E-4]:3.559985373356E-1,(112[&rate=5.527461996545668E-4]:6.482567466968E-1,9[&rate=5.527461996545668E-4]:6.400375686147E-1)[&rate=5.527461996545668E-4]:7.384523472E-3)[&rate=5.527461996545668E-4]:2.339678211452E-2)[&rate=5.527461996545668E-4]:6.021857553817E-2)[&rate=5.527461996545668E-4]:4.382247525135E-1)[&rate=5.527461996545668E-4]:6.884820225035E-2)[&rate=5.527461996545668E-4]:2.742466557349E-1,((3[&rate=5.527461996545668E-4]:6.735955696922E-1,((88[&rate=5.527461996545668E-4]:5.652371690103E-2,89[&rate=5.527461996545668E-4]:7.022234703805E-2)[&rate=5.527461996545668E-4]:3.374593113952E-1,(((83[&rate=5.527461996545668E-4]:1.173586726797E-1,85[&rate=5.527461996545668E-4]:1.173586726797E-1)[&rate=5.527461996545668E-4]:9.926202556194E-2,86[&rate=5.527461996545668E-4]:2.166206982416E-1)[&rate=5.527461996545668E-4]:8.27368981842E-2,(((84[&rate=5.527461996545668E-4]:2.046626909307E-2,93[&rate=5.527461996545668E-4]:3.416489923009E-2)[&rate=5.527461996545668E-4]:6.635842775776E-2,87[&rate=5.527461996545668E-4]:8.682469685084E-2)[&rate=5.527461996545668E-4]:1.144237850925E-1,(92[&rate=5.527461996545668E-4]:1.303352514508E-1,(91[&rate=5.527461996545668E-4]:3.284727616371E-2,90[&rate=5.527461996545668E-4]:3.284727616371E-2)[&rate=5.527461996545668E-4]:9.748797528712E-2)[&rate=5.527461996545668E-4]:8.461186062955E-2)[&rate=5.527461996545668E-4]:9.810911448245E-2)[&rate=5.527461996545668E-4]:9.46254318704E-2)[&rate=5.527461996545668E-4]:8.193385687931E-1)[&rate=5.527461996545668E-4]:7.149505035604E-3,(6[&rate=5.527461996545668E-4]:6.185752883835E-1,((10[&rate=5.527461996545668E-4]:5.408291799698E-1,15[&rate=5.527461996545668E-4]:5.791853443532E-1)[&rate=5.527461996545668E-4]:8.291141818143E-2,18[&rate=5.527461996545668E-4]:6.70315940617E-1)[&rate=5.527461996545668E-4]:1.127304639664E-2)[&rate=5.527461996545668E-4]:1.142245808648E-1)[&rate=5.527461996545668E-4]:7.631188348254E-1)[&rate=5.527461996545668E-4]:2.957678646356E-1,101[&rate=5.527461996545668E-4]:7.368920481613E-1)[&rate=5.527461996545668E-4]:5.824891915534E-1)[&rate=5.527461996545668E-4]:6.817505922278E-2)[&rate=5.527461996545668E-4]:3.856805367868E-2)[&rate=5.527461996545668E-4]:9.395004925835E-2,((98[&rate=5.527461996545668E-4]:4.767573253009E-1,(96[&rate=5.527461996545668E-4]:4.137238929931E-1,99[&rate=5.527461996545668E-4]:4.49243018676E-1)[&rate=5.527461996545668E-4]:4.937223012217E-2)[&rate=5.527461996545668E-4]:7.440316847583E-2,((94[&rate=5.527461996545668E-4]:2.368127881201E-1,100[&rate=5.527461996545668E-4]:2.368127881201E-1)[&rate=5.527461996545668E-4]:1.188301232866E-1,95[&rate=5.527461996545668E-4]:4.403423649587E-1)[&rate=5.527461996545668E-4]:1.217470905668E-1)[&rate=5.527461996545668E-4]:1.241650496503E-1)[&rate=5.527461996545668E-4]:6.17108698135E-2,40[&rate=5.527461996545668E-4]:6.086211126942E-1)[&rate=5.527461996545668E-4]:1.942106441176E-3)[&rate=5.527461996545668E-4]:1.525657781682E-1)[&rate=5.527461996545668E-4]:1.827509896911E-1,38[&rate=5.527461996545668E-4]:8.775739760657E-1)[&rate=5.527461996545668E-4]:1.961104368492E-1)[&rate=5.527461996545668E-4]:1.553961035088E-1,((66[&rate=5.527461996545668E-4]:3.407809733602E-1,126[&rate=5.527461996545668E-4]:1.587955163045E0)[&rate=5.527461996545668E-4]:1.303446676081E-1,((67[&rate=5.527461996545668E-4]:2.572580349845E-1,(122[&rate=5.527461996545668E-4]:4.329378794906E-1,(124[&rate=5.527461996545668E-4]:1.860567189086E-1,123[&rate=5.527461996545668E-4]:1.887889593457E-1)[&rate=5.527461996545668E-4]:2.441489201449E-1)[&rate=5.527461996545668E-4]:3.255927058345E-1)[&rate=5.527461996545668E-4]:5.334058757468E-2,((120[&rate=5.527461996545668E-4]:1.056574943117E0,119[&rate=5.527461996545668E-4]:1.152465354076E0)[&rate=5.527461996545668E-4]:7.809100334263E-1,(135[&rate=5.527461996545668E-4]:6.744800004967E-1,(138[&rate=5.527461996545668E-4]:3.08746616257E-1,136[&rate=5.527461996545668E-4]:1.772397669418E-1)[&rate=5.527461996545668E-4]:5.657333842398E-1)[&rate=5.527461996545668E-4]:9.10950181526E-1)[&rate=5.527461996545668E-4]:4.100999473857E-1)[&rate=5.527461996545668E-4]:1.605270184092E-1)[&rate=5.527461996545668E-4]:1.555894289399E-1)[&rate=5.527461996545668E-4]:6.980044538869E-2,((125[&rate=5.527461996545668E-4]:7.537518104881E-1,((((((12[&rate=5.527461996545668E-4]:3.288400240966E-1,5[&rate=5.527461996545668E-4]:2.904838597131E-1)[&rate=5.527461996545668E-4]:1.510267164211E-1,29[&rate=5.527461996545668E-4]:5.867160555862E-1)[&rate=5.527461996545668E-4]:2.945861267812E-1,103[&rate=5.527461996545668E-4]:6.484254700386E-1)[&rate=5.527461996545668E-4]:1.590911061274E0,52[&rate=5.527461996545668E-4]:5.750427967522E-1)[&rate=5.527461996545668E-4]:1.63023155467E-1,53[&rate=5.527461996545668E-4]:7.298692309078E-1)[&rate=5.527461996545668E-4]:9.675569369708E-2,(((75[&rate=5.527461996545668E-4]:4.115228039398E-1,((74[&rate=5.527461996545668E-4]:3.444701058372E-1,70[&rate=5.527461996545668E-4]:3.061139414538E-1)[&rate=5.527461996545668E-4]:4.166919039216E-2,76[&rate=5.527461996545668E-4]:3.861392962294E-1)[&rate=5.527461996545668E-4]:2.538350771038E-2)[&rate=5.527461996545668E-4]:3.914112490756E-1,(((79[&rate=5.527461996545668E-4]:3.287940529955E-1,(78[&rate=5.527461996545668E-4]:2.156808030442E-1,72[&rate=5.527461996545668E-4]:1.937629948249E-1)[&rate=5.527461996545668E-4]:1.131132499513E-1)[&rate=5.527461996545668E-4]:4.500733076641E-2,82[&rate=5.527461996545668E-4]:3.82020561844E-1)[&rate=5.527461996545668E-4]:7.504169969773E-2,(((73[&rate=5.527461996545668E-4]:3.342958539913E-1,(80[&rate=5.527461996545668E-4]:1.255667642784E-1,81[&rate=5.527461996545668E-4]:1.255667642784E-1)[&rate=5.527461996545668E-4]:1.594140212198E-1)[&rate=5.527461996545668E-4]:5.469596195606E-2,77[&rate=5.527461996545668E-4]:3.835123638926E-1)[&rate=5.527461996545668E-4]:1.840163107461E-2,71[&rate=5.527461996545668E-4]:3.389002963371E-1)[&rate=5.527461996545668E-4]:8.254552684851E-2)[&rate=5.527461996545668E-4]:3.129950791449E-1)[&rate=5.527461996545668E-4]:4.103120272036E-1,(134[&rate=5.527461996545668E-4]:4.067246967651E-1,(133[&rate=5.527461996545668E-4]:3.090875124333E-1,137[&rate=5.527461996545668E-4]:3.501834028444E-1)[&rate=5.527461996545668E-4]:1.27774170633E-1)[&rate=5.527461996545668E-4]:8.120008355088E-1)[&rate=5.527461996545668E-4]:3.59841902998E-1)[&rate=5.527461996545668E-4]:1.375093995444E-1)[&rate=5.527461996545668E-4]:1.822454502487E-1,(68[&rate=5.527461996545668E-4]:4.168694133646E-1,(57[&rate=5.527461996545668E-4]:3.449232935439E-1,((55[&rate=5.527461996545668E-4]:2.708905287792E-1,56[&rate=5.527461996545668E-4]:2.708905287792E-1)[&rate=5.527461996545668E-4]:3.451648546178E-2,(((59[&rate=5.527461996545668E-4]:1.802011253613E-1,58[&rate=5.527461996545668E-4]:1.993268084214E-1)[&rate=5.527461996545668E-4]:9.822515977277E-2,37[&rate=5.527461996545668E-4]:3.166776512542E-1)[&rate=5.527461996545668E-4]:3.743524278612E-3,54[&rate=5.527461996545668E-4]:2.439184432924E-1)[&rate=5.527461996545668E-4]:3.143392613999E-2)[&rate=5.527461996545668E-4]:2.858731755412E-2)[&rate=5.527461996545668E-4]:1.238586881268E-1)[&rate=5.527461996545668E-4]:3.524611807055E-1)[&rate=5.527461996545668E-4]:4.749055589991E-1)[&rate=5.527461996545668E-4]:1.667723658405E-1,34[&rate=5.527461996545668E-4]:2.741825072743E-4)[&rate=5.527461996545668E-4]:9.609171375818E-2,(32[&rate=5.527461996545668E-4]:3.617771058883E-3,33[&rate=5.527461996545668E-4]:9.097223113598E-3)[&rate=5.527461996545668E-4]:7.083031698749E-2);
tree STATE_8760000 [&joint=-20963.237472692945,lnP=-20963.237472692945] = [&R] ((32[&rate=5.869668771174197E-4]:1.630955074875E-2,(((((125[&rate=5.869668771174197E-4]:9.002569937627E-1,((((75[&rate=5.869668771174197E-4]:4.573426947171E-1,(70[&rate=5.869668771174197E-4]:3.56865008602E-1,(76[&rate=5.869668771174197E-4]:3.835570165722E-1,74[&rate=5.869668771174197E-4]:3.835570165722E-1)[&rate=5.869668771174197E-4]:1.166415641325E-2)[&rate=5.869668771174197E-4]:6.212152173163E-2)[&rate=5.869668771174197E-4]:1.603089814876E-1,(((80[&rate=5.869668771174197E-4]:1.368061777213E-1,81[&rate=5.869668771174197E-4]:1.368061777213E-1)[&rate=5.869668771174197E-4]:2.865647963673E-1,(73[&rate=5.869668771174197E-4]:2.064147734445E-1,77[&rate=5.869668771174197E-4]:2.009353213898E-1)[&rate=5.869668771174197E-4]:2.662712691373E-1)[&rate=5.869668771174197E-4]:2.204976712879E-2,(82[&rate=5.869668771174197E-4]:3.844609608438E-1,(71[&rate=5.869668771174197E-4]:2.796849099345E-1,(79[&rate=5.869668771174197E-4]:5.865426345603E-2,(78[&rate=5.869668771174197E-4]:3.473162255848E-2,72[&rate=5.869668771174197E-4]:1.281381433917E-2)[&rate=5.869668771174197E-4]:2.392264089755E-2)[&rate=5.869668771174197E-4]:2.484279067525E-1)[&rate=5.869668771174197E-4]:6.915961255319E-2)[&rate=5.869668771174197E-4]:7.739813653799E-2)[&rate=5.869668771174197E-4]:1.229158664941E-1)[&rate=5.869668771174197E-4]:8.080718317098E-1,53[&rate=5.869668771174197E-4]:6.792604493024E-1)[&rate=5.869668771174197E-4]:1.241793642397E-1,(((((12[&rate=5.869668771174197E-4]:2.370133397081E-1,5[&rate=5.869668771174197E-4]:1.986571753246E-1)[&rate=5.869668771174197E-4]:2.080063470457E-1,29[&rate=5.869668771174197E-4]:5.518690018223E-1)[&rate=5.869668771174197E-4]:2.047301764816E-1,103[&rate=5.869668771174197E-4]:5.237224659751E-1)[&rate=5.869668771174197E-4]:1.909621625535E0,(133[&rate=5.869668771174197E-4]:5.328689910319E-1,(134[&rate=5.869668771174197E-4]:4.725053971014E-1,137[&rate=5.869668771174197E-4]:5.437382738136E-1)[&rate=5.869668771174197E-4]:3.022660762931E-2)[&rate=5.869668771174197E-4]:1.010064141574E0)[&rate=5.869668771174197E-4]:1.191697123494E-2,52[&rate=5.869668771174197E-4]:7.80967328184E-1)[&rate=5.869668771174197E-4]:3.066920666956E-2)[&rate=5.869668771174197E-4]:3.071996938817E-1)[&rate=5.869668771174197E-4]:5.108783902402E-2,(68[&rate=5.869668771174197E-4]:4.254471775202E-1,(57[&rate=5.869668771174197E-4]:3.307011656298E-1,((55[&rate=5.869668771174197E-4]:2.284936295556E-1,56[&rate=5.869668771174197E-4]:2.284936295556E-1)[&rate=5.869668771174197E-4]:6.788826528291E-2,(((37[&rate=5.869668771174197E-4]:9.174594807613E-2,59[&rate=5.869668771174197E-4]:5.349458195591E-2)[&rate=5.869668771174197E-4]:9.846916891514E-2,54[&rate=5.869668771174197E-4]:1.137123847508E-1)[&rate=5.869668771174197E-4]:8.70669779929E-2,58[&rate=5.869668771174197E-4]:2.581564119241E-1)[&rate=5.869668771174197E-4]:6.554788728612E-2)[&rate=5.869668771174197E-4]:2.339030904261E-2)[&rate=5.869668771174197E-4]:1.466585801964E-1)[&rate=5.869668771174197E-4]:3.592309885998E-1)[&rate=5.869668771174197E-4]:3.261221184391E-1,((67[&rate=5.869668771174197E-4]:9.897874865924E-2,(122[&rate=5.869668771174197E-4]:2.282183910083E-1,(124[&rate=5.869668771174197E-4]:1.477419451938E-1,123[&rate=5.869668771174197E-4]:1.504741856309E-1)[&rate=5.869668771174197E-4]:7.774420537736E-2)[&rate=5.869668771174197E-4]:3.720329079916E-1)[&rate=5.869668771174197E-4]:2.495251797296E-1,((126[&rate=5.869668771174197E-4]:1.25601749034E0,((120[&rate=5.869668771174197E-4]:9.315565104087E-1,119[&rate=5.869668771174197E-4]:1.027446921368E0)[&rate=5.869668771174197E-4]:1.875458475338E-1,(135[&rate=5.869668771174197E-4]:5.242528360552E-1,(138[&rate=5.869668771174197E-4]:1.642305604523E-1,136[&rate=5.869668771174197E-4]:3.272371113708E-2)[&rate=5.869668771174197E-4]:5.600222756029E-1)[&rate=5.869668771174197E-4]:3.427947273668E-1)[&rate=5.869668771174197E-4]:8.267272440827E-1)[&rate=5.869668771174197E-4]:2.613312700933E-1,66[&rate=5.869668771174197E-4]:2.701745707486E-1)[&rate=5.869668771174197E-4]:7.832935764016E-2)[&rate=5.869668771174197E-4]:2.14575718398E-1)[&rate=5.869668771174197E-4]:1.199131134842E-1,(((36[&rate=5.869668771174197E-4]:1.413551146026E-1,((121[&rate=5.869668771174197E-4]:1.736694268688E0,127[&rate=5.869668771174197E-4]:2.177790159099E0)[&rate=5.869668771174197E-4]:4.41977775189E-1,35[&rate=5.869668771174197E-4]:5.264464661722E-2)[&rate=5.869668771174197E-4]:4.213512551966E-2)[&rate=5.869668771174197E-4]:2.064396969044E-1,((((((60[&rate=5.869668771174197E-4]:2.696080348844E-2,(64[&rate=5.869668771174197E-4]:1.681840233322E-1,62[&rate=5.869668771174197E-4]:2.092799137433E-1)[&rate=5.869668771174197E-4]:9.461711662928E-3)[&rate=5.869668771174197E-4]:2.16365984758E-1,65[&rate=5.869668771174197E-4]:2.433267882464E-1)[&rate=5.869668771174197E-4]:3.337052648256E-1,(63[&rate=5.869668771174197E-4]:2.468055912764E-1,61[&rate=5.869668771174197E-4]:2.879014816875E-1)[&rate=5.869668771174197E-4]:4.809113933023E-1)[&rate=5.869668771174197E-4]:5.899860502824E-1,128[&rate=5.869668771174197E-4]:1.219072897875E0)[&rate=5.869668771174197E-4]:1.693771255891E-1,(((130[&rate=5.869668771174197E-4]:1.012340492881E-1,131[&rate=5.869668771174197E-4]:1.039737753154E-1)[&rate=5.869668771174197E-4]:2.118471589298E-1,(129[&rate=5.869668771174197E-4]:1.970648329862E-1,132[&rate=5.869668771174197E-4]:1.998045590136E-1)[&rate=5.869668771174197E-4]:1.160163752316E-1)[&rate=5.869668771174197E-4]:2.512916496794E-1,(118[&rate=5.869668771174197E-4]:6.177260889054E-1,69[&rate=5.869668771174197E-4]:6.286849930151E-1)[&rate=5.869668771174197E-4]:8.36330703617E-2)[&rate=5.869668771174197E-4]:8.268168915942E-1)[&rate=5.869668771174197E-4]:2.361006643348E-1,((47[&rate=5.869668771174197E-4]:5.192132090395E-1,(45[&rate=5.869668771174197E-4]:4.116634113545E-1,44[&rate=5.869668771174197E-4]:4.143956517916E-1)[&rate=5.869668771174197E-4]:9.935307637359E-2)[&rate=5.869668771174197E-4]:1.328877167877E-1,(((49[&rate=5.869668771174197E-4]:5.11040658944E-1,50[&rate=5.869668771174197E-4]:5.11040658944E-1)[&rate=5.869668771174197E-4]:5.661065828372E-2,51[&rate=5.869668771174197E-4]:5.73115798102E-1)[&rate=5.869668771174197E-4]:1.269874933903E-2,(((41[&rate=5.869668771174197E-4]:3.299214428304E-1,48[&rate=5.869668771174197E-4]:3.736372898249E-1)[&rate=5.869668771174197E-4]:5.892828939264E-2,42[&rate=5.869668771174197E-4]:3.943142130973E-1)[&rate=5.869668771174197E-4]:3.814436028778E-2,(46[&rate=5.869668771174197E-4]:3.95207002377E-1,43[&rate=5.869668771174197E-4]:3.95207002377E-1)[&rate=5.869668771174197E-4]:8.643189887685E-2)[&rate=5.869668771174197E-4]:1.314980505587E-1)[&rate=5.869668771174197E-4]:3.896397401466E-2)[&rate=5.869668771174197E-4]:2.072502709917E-1)[&rate=5.869668771174197E-4]:2.054359045301E-1)[&rate=5.869668771174197E-4]:1.941828994916E-1,(((147[&rate=5.869668771174197E-4]:6.645766027385E-1,((((94[&rate=5.869668771174197E-4]:6.71666918616E-2,100[&rate=5.869668771174197E-4]:6.71666918616E-2)[&rate=5.869668771174197E-4]:2.45411590909E-1,95[&rate=5.869668771174197E-4]:3.972777363226E-1)[&rate=5.869668771174197E-4]:2.526926043234E-1,98[&rate=5.869668771174197E-4]:6.390413788973E-1)[&rate=5.869668771174197E-4]:6.399180798675E-3,(96[&rate=5.869668771174197E-4]:3.919301555846E-1,99[&rate=5.869668771174197E-4]:4.274492812675E-1)[&rate=5.869668771174197E-4]:2.398492019257E-1)[&rate=5.869668771174197E-4]:9.017429440846E-2)[&rate=5.869668771174197E-4]:2.244843853608E-2,((40[&rate=5.869668771174197E-4]:5.148088752499E-1,146[&rate=5.869668771174197E-4]:6.350274544848E-1)[&rate=5.869668771174197E-4]:1.795228648661E-3,(((((((((145[&rate=5.869668771174197E-4]:5.743334921295E-1,141[&rate=5.869668771174197E-4]:5.715937661019E-1)[&rate=5.869668771174197E-4]:1.075729829913E-1,144[&rate=5.869668771174197E-4]:6.764270230658E-1)[&rate=5.869668771174197E-4]:2.455850010203E-1,142[&rate=5.869668771174197E-4]:9.27491476141E-1)[&rate=5.869668771174197E-4]:6.067922622736E-1,((102[&rate=5.869668771174197E-4]:1.585318505292E-2,((23[&rate=5.869668771174197E-4]:6.116728027878E-1,(25[&rate=5.869668771174197E-4]:4.817681378603E-1,20[&rate=5.869668771174197E-4]:4.625900556686E-1)[&rate=5.869668771174197E-4]:1.408635690372E-1)[&rate=5.869668771174197E-4]:2.682471116445E-1,(140[&rate=5.869668771174197E-4]:6.640093487321E-1,11[&rate=5.869668771174197E-4]:6.831874309238E-1)[&rate=5.869668771174197E-4]:1.118009766593E-1)[&rate=5.869668771174197E-4]:2.866182021273E-1)[&rate=5.869668771174197E-4]:1.532894944262E-1,(24[&rate=5.869668771174197E-4]:1.123736566263E0,(1[&rate=5.869668771174197E-4]:2.470819522606E-1,(21[&rate=5.869668771174197E-4]:8.39391335896E-1,28[&rate=5.869668771174197E-4]:8.640488701424E-1)[&rate=5.869668771174197E-4]:1.693344519811E-1)[&rate=5.869668771174197E-4]:9.583269619445E-2)[&rate=5.869668771174197E-4]:2.070499488322E-1)[&rate=5.869668771174197E-4]:1.185657164696E-1)[&rate=5.869668771174197E-4]:4.948138799687E-2,((((148[&rate=5.869668771174197E-4]:1.990401195447E-1,143[&rate=5.869668771174197E-4]:1.963003935174E-1)[&rate=5.869668771174197E-4]:6.153313973905E-1,(((111[&rate=5.869668771174197E-4]:4.045119952374E-1,(106[&rate=5.869668771174197E-4]:1.699611057634E-1,104[&rate=5.869668771174197E-4]:1.699611057634E-1)[&rate=5.869668771174197E-4]:2.181125333096E-1)[&rate=5.869668771174197E-4]:3.113031363903E-2,139[&rate=5.869668771174197E-4]:6.109847746298E-1)[&rate=5.869668771174197E-4]:8.233394705329E-2,116[&rate=5.869668771174197E-4]:4.412639271625E-1)[&rate=5.869668771174197E-4]:3.34751425389E-1)[&rate=5.869668771174197E-4]:1.165331061314E-1,((115[&rate=5.869668771174197E-4]:4.380666663269E-1,(108[&rate=5.869668771174197E-4]:4.471176490547E-1,((114[&rate=5.869668771174197E-4]:2.94996601304E-1,107[&rate=5.869668771174197E-4]:3.552705739068E-1)[&rate=5.869668771174197E-4]:2.897813848161E-2,109[&rate=5.869668771174197E-4]:4.034267945801E-1)[&rate=5.869668771174197E-4]:6.560866269368E-2)[&rate=5.869668771174197E-4]:4.848326384759E-2)[&rate=5.869668771174197E-4]:2.761847241396E-1,(13[&rate=5.869668771174197E-4]:4.639854330688E-1,19[&rate=5.869668771174197E-4]:5.023415974525E-1)[&rate=5.869668771174197E-4]:3.324577382195E-1)[&rate=5.869668771174197E-4]:1.782970682164E-1)[&rate=5.869668771174197E-4]:3.327709501316E-1,(113[&rate=5.869668771174197E-4]:9.761433907547E-1,(((105[&rate=5.869668771174197E-4]:5.119394181367E-1,110[&rate=5.869668771174197E-4]:5.338572263558E-1)[&rate=5.869668771174197E-4]:1.742005064101E-2,117[&rate=5.869668771174197E-4]:5.594964550791E-1)[&rate=5.869668771174197E-4]:2.200573547677E-1,((112[&rate=5.869668771174197E-4]:6.348675400062E-1,((30[&rate=5.869668771174197E-4]:2.630965383058E-1,4[&rate=5.869668771174197E-4]:9.049379857983E-2)[&rate=5.869668771174197E-4]:4.367279127853E-1,9[&rate=5.869668771174197E-4]:5.765367798583E-1)[&rate=5.869668771174197E-4]:5.01115820659E-2)[&rate=5.869668771174197E-4]:3.098561104527E-3,(14[&rate=5.869668771174197E-4]:3.689005425889E-1,17[&rate=5.869668771174197E-4]:4.072567069726E-1)[&rate=5.869668771174197E-4]:2.690655585219E-1)[&rate=5.869668771174197E-4]:1.388479827085E-1)[&rate=5.869668771174197E-4]:1.993293069355E-1)[&rate=5.869668771174197E-4]:3.313677988817E-1)[&rate=5.869668771174197E-4]:1.036511970488E-1)[&rate=5.869668771174197E-4]:5.5451006583E-2,((((92[&rate=5.869668771174197E-4]:1.220567817136E-1,(91[&rate=5.869668771174197E-4]:6.236657250148E-2,90[&rate=5.869668771174197E-4]:6.236657250148E-2)[&rate=5.869668771174197E-4]:5.969020921213E-2)[&rate=5.869668771174197E-4]:6.749451394823E-2,(87[&rate=5.869668771174197E-4]:3.265911381338E-2,(84[&rate=5.869668771174197E-4]:3.962218466402E-3,93[&rate=5.869668771174197E-4]:1.766084860342E-2)[&rate=5.869668771174197E-4]:2.869689534698E-2)[&rate=5.869668771174197E-4]:1.431935517114E-1)[&rate=5.869668771174197E-4]:1.261037883637E-1,(((86[&rate=5.869668771174197E-4]:9.079210103652E-2,83[&rate=5.869668771174197E-4]:9.079210103652E-2)[&rate=5.869668771174197E-4]:6.794048635629E-3,85[&rate=5.869668771174197E-4]:9.758614967215E-2)[&rate=5.869668771174197E-4]:7.11479999328E-2,(88[&rate=5.869668771174197E-4]:5.6125594863E-2,89[&rate=5.869668771174197E-4]:6.982422500001E-2)[&rate=5.869668771174197E-4]:1.126085547419E-1)[&rate=5.869668771174197E-4]:1.332223042835E-1)[&rate=5.869668771174197E-4]:1.04139126339E0,(3[&rate=5.869668771174197E-4]:7.631063203896E-1,((6[&rate=5.869668771174197E-4]:4.540610077099E-1,(10[&rate=5.869668771174197E-4]:2.506219398299E-1,15[&rate=5.869668771174197E-4]:2.889781042134E-1)[&rate=5.869668771174197E-4]:2.198774240443E-1)[&rate=5.869668771174197E-4]:6.553149413232E-3,18[&rate=5.869668771174197E-4]:5.236278557532E-1)[&rate=5.869668771174197E-4]:3.54546957787E-1)[&rate=5.869668771174197E-4]:4.05153694913E-2)[&rate=5.869668771174197E-4]:5.862793746204E-1)[&rate=5.869668771174197E-4]:2.514734451756E-1,101[&rate=5.869668771174197E-4]:6.386347836493E-1)[&rate=5.869668771174197E-4]:7.569543331352E-1,(16[&rate=5.869668771174197E-4]:2.50246124238E0,(39[&rate=5.869668771174197E-4]:3.755119690092E-1,(((22[&rate=5.869668771174197E-4]:5.673579774899E-1,27[&rate=5.869668771174197E-4]:5.837963336543E-1)[&rate=5.869668771174197E-4]:4.100739479681E-1,(((7[&rate=5.869668771174197E-4]:1.411062263503E-1,8[&rate=5.869668771174197E-4]:1.411062263503E-1)[&rate=5.869668771174197E-4]:5.817252930455E-1,26[&rate=5.869668771174197E-4]:8.296808344643E-1)[&rate=5.869668771174197E-4]:1.716016244054E-2,31[&rate=5.869668771174197E-4]:8.906766133433E-1)[&rate=5.869668771174197E-4]:1.415498326628E-1)[&rate=5.869668771174197E-4]:1.105225423559E-1,2[&rate=5.869668771174197E-4]:9.153517280879E-1)[&rate=5.869668771174197E-4]:1.416886043751E0)[&rate=5.869668771174197E-4]:4.145634725313E-2)[&rate=5.869668771174197E-4]:5.45664152849E-3)[&rate=5.869668771174197E-4]:9.335422402967E-2,97[&rate=5.869668771174197E-4]:4.447409304543E-1)[&rate=5.869668771174197E-4]:8.249220780812E-4)[&rate=5.869668771174197E-4]:1.130438881957E-1)[&rate=5.869668771174197E-4]:3.084747191671E-1,38[&rate=5.869668771174197E-4]:8.698167003323E-1)[&rate=5.869668771174197E-4]:2.279511147161E-1)[&rate=5.869668771174197E-4]:1.87590391738E-1)[&rate=5.869668771174197E-4]:1.925938979504E-1,34[&rate=5.869668771174197E-4]:1.25729595913E-2)[&rate=5.869668771174197E-4]:2.565439937654E-2)[&rate=5.869668771174197E-4]:7.732550771664E-2,33[&rate=5.869668771174197E-4]:9.91145105201E-2);
tree STATE_8770000 [&joint=-20986.60700076713,lnP=-20986.60700076713] = [&R] ((((((67[&rate=6.674346279497288E-4]:1.801083376879E-1,((122[&rate=6.674346279497288E-4]:1.909365953265E-1,(123[&rate=6.674346279497288E-4]:4.17274473819E-2,124[&rate=6.674346279497288E-4]:3.899520694477E-2)[&rate=6.674346279497288E-4]:1.492091479446E-1)[&rate=6.674346279497288E-4]:3.367041738822E-1,(119[&rate=6.674346279497288E-4]:9.284041230659E-1,(120[&rate=6.674346279497288E-4]:7.213618784655E-1,(135[&rate=6.674346279497288E-4]:3.977960661247E-1,(138[&rate=6.674346279497288E-4]:1.861281643905E-1,136[&rate=6.674346279497288E-4]:5.462131507531E-2)[&rate=6.674346279497288E-4]:4.116679017342E-1)[&rate=6.674346279497288E-4]:7.151101782025E-2)[&rate=6.674346279497288E-4]:1.111518336415E-1)[&rate=6.674346279497288E-4]:1.130840808131E0)[&rate=6.674346279497288E-4]:1.537401188199E-1)[&rate=6.674346279497288E-4]:8.724974525523E-2,(126[&rate=6.674346279497288E-4]:1.351108541846E0,66[&rate=6.674346279497288E-4]:1.039343521614E-1)[&rate=6.674346279497288E-4]:1.634237307817E-1)[&rate=6.674346279497288E-4]:1.550851488443E-1,((36[&rate=6.674346279497288E-4]:1.732510285332E-1,((((128[&rate=6.674346279497288E-4]:1.312118520861E0,((118[&rate=6.674346279497288E-4]:7.520904450725E-1,69[&rate=6.674346279497288E-4]:7.630493491822E-1)[&rate=6.674346279497288E-4]:8.021589631553E-2,((132[&rate=6.674346279497288E-4]:2.190332422681E-1,(130[&rate=6.674346279497288E-4]:8.815987438673E-2,131[&rate=6.674346279497288E-4]:9.089960041409E-2)[&rate=6.674346279497288E-4]:1.28133641854E-1)[&rate=6.674346279497288E-4]:2.39961882046E-3,129[&rate=6.674346279497288E-4]:2.186931350612E-1)[&rate=6.674346279497288E-4]:4.766269049569E-1)[&rate=6.674346279497288E-4]:6.195382068701E-1)[&rate=6.674346279497288E-4]:1.782778790375E-2,((62[&rate=6.674346279497288E-4]:4.527459576875E-1,((65[&rate=6.674346279497288E-4]:1.495565482681E-1,60[&rate=6.674346279497288E-4]:1.495565482681E-1)[&rate=6.674346279497288E-4]:6.406277878748E-2,64[&rate=6.674346279497288E-4]:3.643042585623E-1)[&rate=6.674346279497288E-4]:4.734580871417E-2)[&rate=6.674346279497288E-4]:3.438888091297E-1,(63[&rate=6.674346279497288E-4]:1.004488115665E-1,61[&rate=6.674346279497288E-4]:1.415447019776E-1)[&rate=6.674346279497288E-4]:6.550900648396E-1)[&rate=6.674346279497288E-4]:6.730375693447E-1)[&rate=6.674346279497288E-4]:2.47793981128E-1,(((51[&rate=6.674346279497288E-4]:5.323874061041E-1,(49[&rate=6.674346279497288E-4]:3.742972940901E-1,50[&rate=6.674346279497288E-4]:3.742972940901E-1)[&rate=6.674346279497288E-4]:1.526256311398E-1)[&rate=6.674346279497288E-4]:3.986707954654E-2,(43[&rate=6.674346279497288E-4]:4.894769170909E-1,((42[&rate=6.674346279497288E-4]:2.639903210132E-1,(48[&rate=6.674346279497288E-4]:1.813592221644E-1,41[&rate=6.674346279497288E-4]:1.3764337517E-1)[&rate=6.674346279497288E-4]:1.20882464969E-1)[&rate=6.674346279497288E-4]:1.483441819038E-1,46[&rate=6.674346279497288E-4]:4.615148307857E-1)[&rate=6.674346279497288E-4]:2.796208630519E-2)[&rate=6.674346279497288E-4]:1.100999729313E-1)[&rate=6.674346279497288E-4]:5.254456907313E-2,(45[&rate=6.674346279497288E-4]:4.516073390946E-1,(47[&rate=6.674346279497288E-4]:6.747428555376E-3,44[&rate=6.674346279497288E-4]:1.282947681124E-3)[&rate=6.674346279497288E-4]:4.530566318506E-1)[&rate=6.674346279497288E-4]:1.923173986893E-1)[&rate=6.674346279497288E-4]:1.604193398173E-1)[&rate=6.674346279497288E-4]:3.878770759464E-2,((121[&rate=6.674346279497288E-4]:1.649813645711E0,127[&rate=6.674346279497288E-4]:2.090909536122E0)[&rate=6.674346279497288E-4]:4.822666245382E-1,35[&rate=6.674346279497288E-4]:6.052872988644E-3)[&rate=6.674346279497288E-4]:8.170800121087E-2)[&rate=6.674346279497288E-4]:3.891481186789E-2)[&rate=6.674346279497288E-4]:1.335486247934E-1,((40[&rate=6.674346279497288E-4]:5.649615197293E-1,(((39[&rate=6.674346279497288E-4]:4.761735392443E-1,(((96[&rate=6.674346279497288E-4]:4.857226191383E-1,99[&rate=6.674346279497288E-4]:5.212417448211E-1)[&rate=6.674346279497288E-4]:6.111589827553E-2,(98[&rate=6.674346279497288E-4]:5.414377126137E-1,((94[&rate=6.674346279497288E-4]:9.517429913427E-2,100[&rate=6.674346279497288E-4]:9.517429913427E-2)[&rate=6.674346279497288E-4]:2.414064995714E-1,95[&rate=6.674346279497288E-4]:4.212802522577E-1)[&rate=6.674346279497288E-4]:1.310864221047E-1)[&rate=6.674346279497288E-4]:1.906200698573E-2)[&rate=6.674346279497288E-4]:1.358552526095E-2,146[&rate=6.674346279497288E-4]:5.65888523549E-1)[&rate=6.674346279497288E-4]:3.050359493025E-2)[&rate=6.674346279497288E-4]:1.318384872563E-3,((((((145[&rate=6.674346279497288E-4]:1.334174277754E-1,141[&rate=6.674346279497288E-4]:1.306777017478E-1)[&rate=6.674346279497288E-4]:2.85046233062E-2,144[&rate=6.674346279497288E-4]:1.564425990267E-1)[&rate=6.674346279497288E-4]:3.595475166549E-1,142[&rate=6.674346279497288E-4]:5.214695677366E-1)[&rate=6.674346279497288E-4]:1.106849994481E0,(((((148[&rate=6.674346279497288E-4]:7.878077726409E-2,143[&rate=6.674346279497288E-4]:7.604105123674E-2)[&rate=6.674346279497288E-4]:6.816757812457E-1,((104[&rate=6.674346279497288E-4]:3.194337756717E-1,(139[&rate=6.674346279497288E-4]:3.930683303853E-1,(111[&rate=6.674346279497288E-4]:4.618675788665E-2,106[&rate=6.674346279497288E-4]:2.974840172228E-2)[&rate=6.674346279497288E-4]:1.715391067453E-1)[&rate=6.674346279497288E-4]:1.181462672042E-1)[&rate=6.674346279497288E-4]:1.605011158092E-1,116[&rate=6.674346279497288E-4]:4.196609188781E-1)[&rate=6.674346279497288E-4]:3.02439475248E-1)[&rate=6.674346279497288E-4]:2.436235919878E-1,((115[&rate=6.674346279497288E-4]:4.649038545864E-1,(13[&rate=6.674346279497288E-4]:3.825906722097E-1,19[&rate=6.674346279497288E-4]:4.209468365934E-1)[&rate=6.674346279497288E-4]:1.645049631986E-1)[&rate=6.674346279497288E-4]:3.858010269349E-1,(108[&rate=6.674346279497288E-4]:5.349242790816E-1,((114[&rate=6.674346279497288E-4]:3.141560495253E-1,109[&rate=6.674346279497288E-4]:3.936081043198E-1)[&rate=6.674346279497288E-4]:1.002360646728E-1,107[&rate=6.674346279497288E-4]:4.746660868008E-1)[&rate=6.674346279497288E-4]:6.299791830814E-2)[&rate=6.674346279497288E-4]:3.733148490151E-1)[&rate=6.674346279497288E-4]:1.150191045926E-1)[&rate=6.674346279497288E-4]:2.689936736214E-1,(113[&rate=6.674346279497288E-4]:8.401410414783E-1,((((30[&rate=6.674346279497288E-4]:2.008208035079E-1,4[&rate=6.674346279497288E-4]:2.821806378186E-2)[&rate=6.674346279497288E-4]:4.877153406892E-1,(112[&rate=6.674346279497288E-4]:5.014774248104E-1,(14[&rate=6.674346279497288E-4]:2.082448882159E-1,17[&rate=6.674346279497288E-4]:2.466010525996E-1)[&rate=6.674346279497288E-4]:2.932325365945E-1)[&rate=6.674346279497288E-4]:7.199022623583E-2)[&rate=6.674346279497288E-4]:2.345468385149E-2,9[&rate=6.674346279497288E-4]:5.887031568156E-1)[&rate=6.674346279497288E-4]:1.472372131323E-2,(117[&rate=6.674346279497288E-4]:4.925040040895E-1,(110[&rate=6.674346279497288E-4]:4.436183726086E-1,105[&rate=6.674346279497288E-4]:4.217005643895E-1)[&rate=6.674346279497288E-4]:4.06664533986E-2)[&rate=6.674346279497288E-4]:1.21881778149E-1)[&rate=6.674346279497288E-4]:2.284949852674E-1)[&rate=6.674346279497288E-4]:4.767683990789E-1)[&rate=6.674346279497288E-4]:1.238735219827E-1,((((21[&rate=6.674346279497288E-4]:8.01291917989E-1,28[&rate=6.674346279497288E-4]:8.259494522355E-1)[&rate=6.674346279497288E-4]:1.852050173877E-1,(1[&rate=6.674346279497288E-4]:1.989040187263E-1,24[&rate=6.674346279497288E-4]:9.797259365345E-1)[&rate=6.674346279497288E-4]:2.594908103393E-2)[&rate=6.674346279497288E-4]:5.18233221938E-2,((23[&rate=6.674346279497288E-4]:6.338932758085E-1,(25[&rate=6.674346279497288E-4]:5.050893513635E-1,20[&rate=6.674346279497288E-4]:4.859112691718E-1)[&rate=6.674346279497288E-4]:1.397628285547E-1)[&rate=6.674346279497288E-4]:4.30968339112E-2,(140[&rate=6.674346279497288E-4]:5.339245686341E-1,11[&rate=6.674346279497288E-4]:5.531026508258E-1)[&rate=6.674346279497288E-4]:3.895595204469E-2)[&rate=6.674346279497288E-4]:3.695493259328E-1)[&rate=6.674346279497288E-4]:1.069400552479E-1,102[&rate=6.674346279497288E-4]:2.794559393784E-3)[&rate=6.674346279497288E-4]:3.640158004066E-1)[&rate=6.674346279497288E-4]:1.493385995148E-2)[&rate=6.674346279497288E-4]:5.852691573254E-2,(3[&rate=6.674346279497288E-4]:7.400929103431E-1,(((6[&rate=6.674346279497288E-4]:3.784926788182E-1,18[&rate=6.674346279497288E-4]:4.415063774483E-1)[&rate=6.674346279497288E-4]:8.684845741626E-2,(10[&rate=6.674346279497288E-4]:3.48919643119E-1,15[&rate=6.674346279497288E-4]:3.872758075025E-1)[&rate=6.674346279497288E-4]:1.328598492798E-1)[&rate=6.674346279497288E-4]:8.775958525008E-2,(((92[&rate=6.674346279497288E-4]:8.215049583784E-2,(91[&rate=6.674346279497288E-4]:2.625489217866E-3,90[&rate=6.674346279497288E-4]:2.625489217866E-3)[&rate=6.674346279497288E-4]:7.952500661998E-2)[&rate=6.674346279497288E-4]:2.090785003249E-1,((86[&rate=6.674346279497288E-4]:1.043651958782E-1,83[&rate=6.674346279497288E-4]:1.043651958782E-1)[&rate=6.674346279497288E-4]:1.090722525611E-1,((85[&rate=6.674346279497288E-4]:4.799185795557E-2,84[&rate=6.674346279497288E-4]:4.799185795557E-2)[&rate=6.674346279497288E-4]:4.986083340881E-2,93[&rate=6.674346279497288E-4]:1.115513215014E-1)[&rate=6.674346279497288E-4]:1.155847570749E-1)[&rate=6.674346279497288E-4]:6.409291758644E-2)[&rate=6.674346279497288E-4]:3.299849475112E-2,(87[&rate=6.674346279497288E-4]:2.209736028132E-1,(88[&rate=6.674346279497288E-4]:1.974003344741E-1,89[&rate=6.674346279497288E-4]:2.110989646111E-1)[&rate=6.674346279497288E-4]:2.357326833917E-2)[&rate=6.674346279497288E-4]:8.955525796363E-2)[&rate=6.674346279497288E-4]:7.302430935843E-1)[&rate=6.674346279497288E-4]:2.390469833791E-1)[&rate=6.674346279497288E-4]:6.974384991139E-1)[&rate=6.674346279497288E-4]:7.437408820048E-1,101[&rate=6.674346279497288E-4]:1.178532565434E0)[&rate=6.674346279497288E-4]:2.721235176764E-1)[&rate=6.674346279497288E-4]:4.599774120195E-2,(147[&rate=6.674346279497288E-4]:5.221416174066E-1,(97[&rate=6.674346279497288E-4]:3.676416510185E-1,((((7[&rate=6.674346279497288E-4]:5.856398750732E-2,8[&rate=6.674346279497288E-4]:5.856398750732E-2)[&rate=6.674346279497288E-4]:5.068041536934E-1,26[&rate=6.674346279497288E-4]:6.722174562693E-1)[&rate=6.674346279497288E-4]:1.81846661356E-1,(31[&rate=6.674346279497288E-4]:7.02859994886E-1,(2[&rate=6.674346279497288E-4]:4.627271163506E-1,(22[&rate=6.674346279497288E-4]:3.402673744555E-1,27[&rate=6.674346279497288E-4]:3.567057306198E-1)[&rate=6.674346279497288E-4]:2.950624816211E-1)[&rate=6.674346279497288E-4]:1.273561826134E-2)[&rate=6.674346279497288E-4]:1.950397391776E-1)[&rate=6.674346279497288E-4]:1.669982236109E0,16[&rate=6.674346279497288E-4]:2.469251833186E0)[&rate=6.674346279497288E-4]:5.492099531562E-2)[&rate=6.674346279497288E-4]:2.60846658416E-2)[&rate=6.674346279497288E-4]:5.872509709255E-2)[&rate=6.674346279497288E-4]:4.147185441049E-2)[&rate=6.674346279497288E-4]:1.879074968782E-1,38[&rate=6.674346279497288E-4]:6.845630056784E-1)[&rate=6.674346279497288E-4]:1.780267516979E-1)[&rate=6.674346279497288E-4]:1.622189209266E-1)[&rate=6.674346279497288E-4]:2.845183176619E-1,((125[&rate=6.674346279497288E-4]:8.123489674911E-1,((((12[&rate=6.674346279497288E-4]:6.733888383929E-2,5[&rate=6.674346279497288E-4]:2.898271945583E-2)[&rate=6.674346279497288E-4]:3.523401302212E-1,29[&rate=6.674346279497288E-4]:5.26528329129E-1)[&rate=6.674346279497288E-4]:2.321299479376E-1,103[&rate=6.674346279497288E-4]:5.257815647379E-1)[&rate=6.674346279497288E-4]:1.848585338292E0,(((137[&rate=6.674346279497288E-4]:5.939844049104E-1,(134[&rate=6.674346279497288E-4]:3.718129492318E-1,133[&rate=6.674346279497288E-4]:4.019499355329E-1)[&rate=6.674346279497288E-4]:1.509385789664E-1)[&rate=6.674346279497288E-4]:8.518789211714E-1,((75[&rate=6.674346279497288E-4]:4.936043968014E-1,((70[&rate=6.674346279497288E-4]:3.957620617957E-1,76[&rate=6.674346279497288E-4]:4.341182261792E-1)[&rate=6.674346279497288E-4]:4.839476411878E-2,74[&rate=6.674346279497288E-4]:4.82512990298E-1)[&rate=6.674346279497288E-4]:1.109140650345E-2)[&rate=6.674346279497288E-4]:3.494771223934E-1,(((71[&rate=6.674346279497288E-4]:3.477993716151E-1,((82[&rate=6.674346279497288E-4]:1.176494541472E-1,79[&rate=6.674346279497288E-4]:1.094302760651E-1)[&rate=6.674346279497288E-4]:3.024593708635E-2,(78[&rate=6.674346279497288E-4]:2.8523789957E-2,72[&rate=6.674346279497288E-4]:6.605981737687E-3)[&rate=6.674346279497288E-4]:1.111524231945E-1)[&rate=6.674346279497288E-4]:2.355204187376E-1)[&rate=6.674346279497288E-4]:9.687876930015E-2,(80[&rate=6.674346279497288E-4]:2.514546497827E-1,81[&rate=6.674346279497288E-4]:2.514546497827E-1)[&rate=6.674346279497288E-4]:2.124015733243E-1)[&rate=6.674346279497288E-4]:5.14930258335E-2,(77[&rate=6.674346279497288E-4]:3.898505497051E-1,73[&rate=6.674346279497288E-4]:3.953300017598E-1)[&rate=6.674346279497288E-4]:1.693343156737E-1)[&rate=6.674346279497288E-4]:2.784172017612E-1)[&rate=6.674346279497288E-4]:5.260694781198E-1)[&rate=6.674346279497288E-4]:6.764437969363E-2,(52[&rate=6.674346279497288E-4]:6.298382802406E-1,53[&rate=6.674346279497288E-4]:6.216415589292E-1)[&rate=6.674346279497288E-4]:6.869075946687E-2)[&rate=6.674346279497288E-4]:1.154412876157E-2)[&rate=6.674346279497288E-4]:3.208550339947E-1)[&rate=6.674346279497288E-4]:2.356380001812E-1,(68[&rate=6.674346279497288E-4]:3.719823375572E-1,(57[&rate=6.674346279497288E-4]:3.6754380527E-1,(58[&rate=6.674346279497288E-4]:2.346354251113E-1,((55[&rate=6.674346279497288E-4]:1.192617354907E-1,56[&rate=6.674346279497288E-4]:1.192617354907E-1)[&rate=6.674346279497288E-4]:8.244056797836E-2,((37[&rate=6.674346279497288E-4]:9.643143301287E-2,54[&rate=6.674346279497288E-4]:1.992870077243E-2)[&rate=6.674346279497288E-4]:4.870585031462E-2,59[&rate=6.674346279497288E-4]:1.068859172073E-1)[&rate=6.674346279497288E-4]:1.030131075734E-1)[&rate=6.674346279497288E-4]:5.610717270544E-3)[&rate=6.674346279497288E-4]:1.493018227817E-1)[&rate=6.674346279497288E-4]:5.635110059331E-2)[&rate=6.674346279497288E-4]:5.093379634484E-1)[&rate=6.674346279497288E-4]:3.73361886216E-1)[&rate=6.674346279497288E-4]:2.14369063663E-1,32[&rate=6.674346279497288E-4]:3.639910626314E-2)[&rate=6.674346279497288E-4]:1.169678336835E-1,(34[&rate=6.674346279497288E-4]:9.974226694658E-2,33[&rate=6.674346279497288E-4]:8.330391078221E-2)[&rate=6.674346279497288E-4]:7.554248121913E-2);
tree STATE_8780000 [&joint=-20970.109757299993,lnP=-20970.109757299993] = [&R] ((33[&rate=5.952785499753211E-4]:1.04610908736E-1,((((125[&rate=5.952785499753211E-4]:7.06358263012E-1,(53[&rate=5.952785499753211E-4]:8.635006347647E-1,(((((12[&rate=5.952785499753211E-4]:3.615009175264E-1,5[&rate=5.952785499753211E-4]:3.231447531429E-1)[&rate=5.952785499753211E-4]:1.383355876834E-1,29[&rate=5.952785499753211E-4]:6.066858202783E-1)[&rate=5.952785499753211E-4]:1.937301761159E-1,103[&rate=5.952785499753211E-4]:5.675392840654E-1)[&rate=5.952785499753211E-4]:1.725651202945E0,(52[&rate=5.952785499753211E-4]:5.004411297604E-1,(134[&rate=5.952785499753211E-4]:4.619388544619E-1,(133[&rate=5.952785499753211E-4]:4.243055138405E-1,137[&rate=5.952785499753211E-4]:4.654014042516E-1)[&rate=5.952785499753211E-4]:6.777032692253E-2)[&rate=5.952785499753211E-4]:7.822480646542E-1)[&rate=5.952785499753211E-4]:1.284556226889E-1)[&rate=5.952785499753211E-4]:6.397929789283E-2,((75[&rate=5.952785499753211E-4]:5.155268242349E-1,(76[&rate=5.952785499753211E-4]:3.644990347635E-1,(74[&rate=5.952785499753211E-4]:3.464316891992E-1,70[&rate=5.952785499753211E-4]:3.080755248158E-1)[&rate=5.952785499753211E-4]:1.806734556424E-2)[&rate=5.952785499753211E-4]:1.510277894714E-1)[&rate=5.952785499753211E-4]:1.92139738691E-1,(((77[&rate=5.952785499753211E-4]:4.657086993745E-1,71[&rate=5.952785499753211E-4]:4.026950007443E-1)[&rate=5.952785499753211E-4]:1.745423357659E-2,(73[&rate=5.952785499753211E-4]:3.975675366245E-1,((79[&rate=5.952785499753211E-4]:2.957616596419E-1,(78[&rate=5.952785499753211E-4]:1.157691147893E-1,72[&rate=5.952785499753211E-4]:9.385130657003E-2)[&rate=5.952785499753211E-4]:1.799925448526E-1)[&rate=5.952785499753211E-4]:2.574658285152E-2,82[&rate=5.952785499753211E-4]:3.297274205755E-1)[&rate=5.952785499753211E-4]:3.496340372023E-2)[&rate=5.952785499753211E-4]:9.107484838129E-2)[&rate=5.952785499753211E-4]:3.788949530409E-2,(80[&rate=5.952785499753211E-4]:1.02775946292E-1,81[&rate=5.952785499753211E-4]:1.02775946292E-1)[&rate=5.952785499753211E-4]:3.744408655247E-1)[&rate=5.952785499753211E-4]:1.81134682616E-1)[&rate=5.952785499753211E-4]:7.23475824717E-1)[&rate=5.952785499753211E-4]:1.788213057339E-1)[&rate=5.952785499753211E-4]:5.324014190857E-2)[&rate=5.952785499753211E-4]:3.247356474174E-1,(68[&rate=5.952785499753211E-4]:5.239227039533E-1,(57[&rate=5.952785499753211E-4]:3.978026324202E-1,((59[&rate=5.952785499753211E-4]:2.520342547608E-1,(37[&rate=5.952785499753211E-4]:1.970048241011E-1,58[&rate=5.952785499753211E-4]:1.77879141041E-1)[&rate=5.952785499753211E-4]:9.328079677993E-2)[&rate=5.952785499753211E-4]:7.54602941646E-2,(54[&rate=5.952785499753211E-4]:2.440483149269E-1,(55[&rate=5.952785499753211E-4]:2.207501593328E-1,56[&rate=5.952785499753211E-4]:2.207501593328E-1)[&rate=5.952785499753211E-4]:5.335280040274E-2)[&rate=5.952785499753211E-4]:4.519486787827E-2)[&rate=5.952785499753211E-4]:6.757584305762E-2)[&rate=5.952785499753211E-4]:1.780326398392E-1)[&rate=5.952785499753211E-4]:3.405045398094E-1)[&rate=5.952785499753211E-4]:4.614765462592E-1,(((121[&rate=5.952785499753211E-4]:1.909785537897E0,127[&rate=5.952785499753211E-4]:2.350881428308E0)[&rate=5.952785499753211E-4]:3.324221813876E-1,((36[&rate=5.952785499753211E-4]:1.350651883526E-1,35[&rate=5.952785499753211E-4]:8.848984588685E-2)[&rate=5.952785499753211E-4]:1.171280537544E-2,((((((60[&rate=5.952785499753211E-4]:1.428975040115E-1,62[&rate=5.952785499753211E-4]:3.346783259292E-1)[&rate=5.952785499753211E-4]:2.08486453223E-2,(65[&rate=5.952785499753211E-4]:1.479739929482E-1,64[&rate=5.952785499753211E-4]:2.986589244549E-1)[&rate=5.952785499753211E-4]:1.577215638561E-2)[&rate=5.952785499753211E-4]:3.126221693776E-1,(63[&rate=5.952785499753211E-4]:1.337783168045E-1,61[&rate=5.952785499753211E-4]:1.748742072155E-1)[&rate=5.952785499753211E-4]:4.932749334136E-1)[&rate=5.952785499753211E-4]:6.75309690156E-1,128[&rate=5.952785499753211E-4]:1.203732803388E0)[&rate=5.952785499753211E-4]:1.412355986754E-1,(118[&rate=5.952785499753211E-4]:8.278079988836E-1,(((130[&rate=5.952785499753211E-4]:2.65824922858E-1,(132[&rate=5.952785499753211E-4]:2.645056065896E-1,129[&rate=5.952785499753211E-4]:2.617658805623E-1)[&rate=5.952785499753211E-4]:4.059042295715E-3)[&rate=5.952785499753211E-4]:9.260904570461E-3,131[&rate=5.952785499753211E-4]:2.778255534558E-1)[&rate=5.952785499753211E-4]:3.09825369489E-1,69[&rate=5.952785499753211E-4]:7.328564023971E-1)[&rate=5.952785499753211E-4]:1.059105005962E-1)[&rate=5.952785499753211E-4]:6.568864305769E-1)[&rate=5.952785499753211E-4]:2.247957899395E-1,((((46[&rate=5.952785499753211E-4]:5.1002239341E-1,(42[&rate=5.952785499753211E-4]:3.674100723305E-1,(48[&rate=5.952785499753211E-4]:3.492529411125E-1,41[&rate=5.952785499753211E-4]:3.05537094118E-1)[&rate=5.952785499753211E-4]:5.640849733821E-2)[&rate=5.952785499753211E-4]:9.343199321074E-2)[&rate=5.952785499753211E-4]:9.834266516278E-3,43[&rate=5.952785499753211E-4]:5.198566599262E-1)[&rate=5.952785499753211E-4]:4.839551783256E-2,(45[&rate=5.952785499753211E-4]:5.213531672736E-1,(49[&rate=5.952785499753211E-4]:3.526707945275E-1,50[&rate=5.952785499753211E-4]:3.526707945275E-1)[&rate=5.952785499753211E-4]:1.440922088117E-1)[&rate=5.952785499753211E-4]:3.870228917383E-2)[&rate=5.952785499753211E-4]:2.072578013327E-3,((51[&rate=5.952785499753211E-4]:4.296180947157E-1,44[&rate=5.952785499753211E-4]:4.514760182129E-1)[&rate=5.952785499753211E-4]:1.099858181224E-1,47[&rate=5.952785499753211E-4]:5.669263172095E-1)[&rate=5.952785499753211E-4]:3.398438562604E-3)[&rate=5.952785499753211E-4]:2.342399452507E-1)[&rate=5.952785499753211E-4]:5.920558254722E-2)[&rate=5.952785499753211E-4]:1.597767076204E-2)[&rate=5.952785499753211E-4]:4.662763793099E-1,(((((16[&rate=5.952785499753211E-4]:2.507108442516E0,40[&rate=5.952785499753211E-4]:4.216155163992E-1)[&rate=5.952785499753211E-4]:3.920318536376E-2,39[&rate=5.952785499753211E-4]:4.60818701763E-1)[&rate=5.952785499753211E-4]:4.029216532446E-2,((97[&rate=5.952785499753211E-4]:3.233216515827E-1,(((7[&rate=5.952785499753211E-4]:2.186482551262E-1,8[&rate=5.952785499753211E-4]:2.186482551262E-1)[&rate=5.952785499753211E-4]:4.220268419811E-1,((2[&rate=5.952785499753211E-4]:2.834105443759E-1,31[&rate=5.952785499753211E-4]:5.108078046499E-1)[&rate=5.952785499753211E-4]:2.748203365356E-1,(22[&rate=5.952785499753211E-4]:4.468291573347E-1,27[&rate=5.952785499753211E-4]:4.632675134991E-1)[&rate=5.952785499753211E-4]:2.840044633027E-1)[&rate=5.952785499753211E-4]:5.731887428652E-3)[&rate=5.952785499753211E-4]:7.201413430529E-2,26[&rate=5.952785499753211E-4]:8.19538546481E-1)[&rate=5.952785499753211E-4]:1.715108803133E0)[&rate=5.952785499753211E-4]:9.584999602107E-2,(146[&rate=5.952785499753211E-4]:5.018920191799E-1,147[&rate=5.952785499753211E-4]:4.390504891253E-1)[&rate=5.952785499753211E-4]:1.08536459025E-1)[&rate=5.952785499753211E-4]:1.090096811745E-2)[&rate=5.952785499753211E-4]:2.54946449291E-1,(((((((((116[&rate=5.952785499753211E-4]:5.504678783894E-1,(148[&rate=5.952785499753211E-4]:3.146906888723E-1,143[&rate=5.952785499753211E-4]:3.11950962845E-1)[&rate=5.952785499753211E-4]:2.741333539007E-1)[&rate=5.952785499753211E-4]:3.445952477587E-2,(111[&rate=5.952785499753211E-4]:4.370518747597E-1,(139[&rate=5.952785499753211E-4]:5.864814113933E-1,(104[&rate=5.952785499753211E-4]:2.921657877155E-1,106[&rate=5.952785499753211E-4]:2.921657877155E-1)[&rate=5.952785499753211E-4]:1.025348017601E-1)[&rate=5.952785499753211E-4]:2.591292911975E-2)[&rate=5.952785499753211E-4]:2.245878571727E-1)[&rate=5.952785499753211E-4]:1.933938524022E-1,((108[&rate=5.952785499753211E-4]:3.829684367175E-1,((114[&rate=5.952785499753211E-4]:2.525633173218E-1,107[&rate=5.952785499753211E-4]:3.128372899246E-1)[&rate=5.952785499753211E-4]:2.665780529479E-2,109[&rate=5.952785499753211E-4]:3.586731774111E-1)[&rate=5.952785499753211E-4]:4.621306752549E-2)[&rate=5.952785499753211E-4]:2.702017418877E-1,((13[&rate=5.952785499753211E-4]:5.487727256788E-1,19[&rate=5.952785499753211E-4]:5.871288900625E-1)[&rate=5.952785499753211E-4]:8.627573094619E-2,115[&rate=5.952785499753211E-4]:5.528566758032E-1)[&rate=5.952785499753211E-4]:4.277925622663E-2)[&rate=5.952785499753211E-4]:1.826853235377E-1)[&rate=5.952785499753211E-4]:2.320330432831E-1,((9[&rate=5.952785499753211E-4]:6.767455627728E-1,(112[&rate=5.952785499753211E-4]:6.66536231064E-1,(117[&rate=5.952785499753211E-4]:3.567644945428E-1,(113[&rate=5.952785499753211E-4]:3.114786252971E-1,(30[&rate=5.952785499753211E-4]:3.430973283072E-1,4[&rate=5.952785499753211E-4]:1.704945885811E-1)[&rate=5.952785499753211E-4]:8.344979014073E-2)[&rate=5.952785499753211E-4]:4.254614321813E-2)[&rate=5.952785499753211E-4]:3.125114625488E-1)[&rate=5.952785499753211E-4]:1.842850979089E-2)[&rate=5.952785499753211E-4]:5.352503069649E-2,((14[&rate=5.952785499753211E-4]:4.487640219767E-1,17[&rate=5.952785499753211E-4]:4.871201863604E-1)[&rate=5.952785499753211E-4]:1.994941792337E-1,(110[&rate=5.952785499753211E-4]:4.210350344612E-1,105[&rate=5.952785499753211E-4]:3.991172262421E-1)[&rate=5.952785499753211E-4]:2.217437146945E-1)[&rate=5.952785499753211E-4]:9.0231570341E-2)[&rate=5.952785499753211E-4]:3.54056308121E-1)[&rate=5.952785499753211E-4]:3.119250951877E-1,(((102[&rate=5.952785499753211E-4]:8.265939653219E-2,((23[&rate=5.952785499753211E-4]:4.786248653366E-1,(25[&rate=5.952785499753211E-4]:4.158058455824E-1,20[&rate=5.952785499753211E-4]:3.966277633906E-1)[&rate=5.952785499753211E-4]:7.377792386394E-2)[&rate=5.952785499753211E-4]:2.723292268643E-1,(140[&rate=5.952785499753211E-4]:5.992103066041E-1,11[&rate=5.952785499753211E-4]:6.183883887959E-1)[&rate=5.952785499753211E-4]:4.76341965559E-2)[&rate=5.952785499753211E-4]:4.823902358379E-1)[&rate=5.952785499753211E-4]:3.930493844723E-2,(24[&rate=5.952785499753211E-4]:1.085971573744E0,(1[&rate=5.952785499753211E-4]:1.625803880555E-2,(21[&rate=5.952785499753211E-4]:4.408475867978E-1,28[&rate=5.952785499753211E-4]:4.655051210442E-1)[&rate=5.952785499753211E-4]:3.370542876243E-1)[&rate=5.952785499753211E-4]:2.888916171303E-1)[&rate=5.952785499753211E-4]:1.976365968517E-1)[&rate=5.952785499753211E-4]:2.048853828544E-1,(((144[&rate=5.952785499753211E-4]:6.22302665412E-2,141[&rate=5.952785499753211E-4]:6.496999256855E-2)[&rate=5.952785499753211E-4]:4.365977299392E-2,145[&rate=5.952785499753211E-4]:1.113694915901E-1)[&rate=5.952785499753211E-4]:5.479174470162E-1,142[&rate=5.952785499753211E-4]:6.592869386063E-1)[&rate=5.952785499753211E-4]:9.141381216934E-1)[&rate=5.952785499753211E-4]:3.648854286725E-3)[&rate=5.952785499753211E-4]:4.034737753312E-2,((3[&rate=5.952785499753211E-4]:5.955606585938E-1,((18[&rate=5.952785499753211E-4]:4.012904365723E-1,(10[&rate=5.952785499753211E-4]:2.79693197948E-1,15[&rate=5.952785499753211E-4]:3.180493623314E-1)[&rate=5.952785499753211E-4]:7.502189615853E-2)[&rate=5.952785499753211E-4]:8.030721100211E-2,6[&rate=5.952785499753211E-4]:4.185839489443E-1)[&rate=5.952785499753211E-4]:2.290315041701E-1)[&rate=5.952785499753211E-4]:2.105488069298E-2,(((92[&rate=5.952785499753211E-4]:1.988032760515E-1,(91[&rate=5.952785499753211E-4]:9.040945541338E-2,90[&rate=5.952785499753211E-4]:9.040945541338E-2)[&rate=5.952785499753211E-4]:1.083938206381E-1)[&rate=5.952785499753211E-4]:9.797735520329E-2,(93[&rate=5.952785499753211E-4]:2.330028379033E-1,((84[&rate=5.952785499753211E-4]:1.138582558617E-1,83[&rate=5.952785499753211E-4]:1.138582558617E-1)[&rate=5.952785499753211E-4]:1.729626168721E-2,(86[&rate=5.952785499753211E-4]:7.310767716195E-2,85[&rate=5.952785499753211E-4]:7.310767716195E-2)[&rate=5.952785499753211E-4]:5.804684038696E-2)[&rate=5.952785499753211E-4]:8.814969021739E-2)[&rate=5.952785499753211E-4]:6.377779335143E-2)[&rate=5.952785499753211E-4]:7.207186591176E-2,((88[&rate=5.952785499753211E-4]:2.65431218124E-1,89[&rate=5.952785499753211E-4]:2.79129848261E-1)[&rate=5.952785499753211E-4]:8.723109403279E-2,87[&rate=5.952785499753211E-4]:3.526623121568E-1)[&rate=5.952785499753211E-4]:2.491554872742E-3)[&rate=5.952785499753211E-4]:8.011876996545E-1)[&rate=5.952785499753211E-4]:7.514906843395E-1)[&rate=5.952785499753211E-4]:3.337476638857E-1,101[&rate=5.952785499753211E-4]:6.991141614844E-1)[&rate=5.952785499753211E-4]:8.21668036079E-1,((96[&rate=5.952785499753211E-4]:3.955778356445E-1,99[&rate=5.952785499753211E-4]:4.310969613274E-1)[&rate=5.952785499753211E-4]:1.610074995398E-1,98[&rate=5.952785499753211E-4]:5.702465373699E-1)[&rate=5.952785499753211E-4]:1.057868017459E-1)[&rate=5.952785499753211E-4]:9.385829723767E-2,((94[&rate=5.952785499753211E-4]:2.534140619336E-1,100[&rate=5.952785499753211E-4]:2.534140619336E-1)[&rate=5.952785499753211E-4]:2.552724364012E-2,95[&rate=5.952785499753211E-4]:3.636407591258E-1)[&rate=5.952785499753211E-4]:4.171798389765E-1)[&rate=5.952785499753211E-4]:1.145809805712E-1)[&rate=5.952785499753211E-4]:3.657995319286E-2,38[&rate=5.952785499753211E-4]:7.243312586422E-1)[&rate=5.952785499753211E-4]:4.604908892075E-1)[&rate=5.952785499753211E-4]:1.957264509153E-1)[&rate=5.952785499753211E-4]:1.053755934314E-2,((66[&rate=5.952785499753211E-4]:9.196604065827E-2,(((120[&rate=5.952785499753211E-4]:1.299748983935E0,(135[&rate=5.952785499753211E-4]:3.676506132413E-1,(138[&rate=5.952785499753211E-4]:1.998549511692E-1,136[&rate=5.952785499753211E-4]:6.834810185398E-2)[&rate=5.952785499753211E-4]:3.677956620722E-1)[&rate=5.952785499753211E-4]:6.800435761732E-1)[&rate=5.952785499753211E-4]:4.766823049368E-3,119[&rate=5.952785499753211E-4]:1.400406217943E0)[&rate=5.952785499753211E-4]:2.451731121308E-1,126[&rate=5.952785499753211E-4]:8.598768074302E-1)[&rate=5.952785499753211E-4]:4.79263422913E-1)[&rate=5.952785499753211E-4]:4.659518850701E-1,(67[&rate=5.952785499753211E-4]:2.567166579388E-1,((123[&rate=5.952785499753211E-4]:2.048149209948E-1,124[&rate=5.952785499753211E-4]:2.020826805577E-1)[&rate=5.952785499753211E-4]:7.562483757131E-2,122[&rate=5.952785499753211E-4]:2.804397585662E-1)[&rate=5.952785499753211E-4]:4.775494497133E-1)[&rate=5.952785499753211E-4]:3.012012677896E-1)[&rate=5.952785499753211E-4]:2.308027858643E-1)[&rate=5.952785499753211E-4]:1.953422519378E-1)[&rate=5.952785499753211E-4]:3.372066246949E-2,(34[&rate=5.952785499753211E-4]:7.990796800796E-2,32[&rate=5.952785499753211E-4]:5.799015978888E-2)[&rate=5.952785499753211E-4]:7.486195936192E-2);
tree STATE_8790000 [&joint=-20984.780506913117,lnP=-20984.780506913117] = [&R] (33[&rate=5.992352696955553E-4]:1.735081284017E-1,((((32[&rate=5.992352696955553E-4]:3.174993815185E-2,34[&rate=5.992352696955553E-4]:5.366774637093E-2)[&rate=5.992352696955553E-4]:3.927028666609E-2,((125[&rate=5.992352696955553E-4]:9.382475936618E-1,((((((12[&rate=5.992352696955553E-4]:5.793428095596E-2,5[&rate=5.992352696955553E-4]:1.95781165725E-2)[&rate=5.992352696955553E-4]:4.676989671384E-1,29[&rate=5.992352696955553E-4]:6.324825631629E-1)[&rate=5.992352696955553E-4]:3.61931557158E-1,103[&rate=5.992352696955553E-4]:7.615374079921E-1)[&rate=5.992352696955553E-4]:1.400859855449E0,52[&rate=5.992352696955553E-4]:4.981035288804E-1)[&rate=5.992352696955553E-4]:7.577416525748E-2,53[&rate=5.992352696955553E-4]:5.656809728265E-1)[&rate=5.992352696955553E-4]:2.186712832617E-1,((134[&rate=5.992352696955553E-4]:3.883121233828E-1,(133[&rate=5.992352696955553E-4]:3.096839965784E-1,137[&rate=5.992352696955553E-4]:3.507798869895E-1)[&rate=5.992352696955553E-4]:1.087651131055E-1)[&rate=5.992352696955553E-4]:8.925015923994E-1,((75[&rate=5.992352696955553E-4]:4.855155012235E-1,((70[&rate=5.992352696955553E-4]:3.667691033027E-1,76[&rate=5.992352696955553E-4]:4.051252676862E-1)[&rate=5.992352696955553E-4]:4.518697293386E-3,74[&rate=5.992352696955553E-4]:4.096439649796E-1)[&rate=5.992352696955553E-4]:7.587153624388E-2)[&rate=5.992352696955553E-4]:2.213552297288E-1,(((80[&rate=5.992352696955553E-4]:5.748818087903E-2,81[&rate=5.992352696955553E-4]:5.748818087903E-2)[&rate=5.992352696955553E-4]:3.444591598111E-1,((((78[&rate=5.992352696955553E-4]:1.561045952728E-1,72[&rate=5.992352696955553E-4]:1.341867870535E-1)[&rate=5.992352696955553E-4]:7.904492122581E-2,71[&rate=5.992352696955553E-4]:2.077522562246E-1)[&rate=5.992352696955553E-4]:7.875781656563E-2,79[&rate=5.992352696955553E-4]:3.139073330643E-1)[&rate=5.992352696955553E-4]:1.687761747935E-2,82[&rate=5.992352696955553E-4]:3.390041286257E-1)[&rate=5.992352696955553E-4]:7.938156822876E-2)[&rate=5.992352696955553E-4]:1.069995215281E-2,(73[&rate=5.992352696955553E-4]:3.253306808104E-1,77[&rate=5.992352696955553E-4]:3.198512287557E-1)[&rate=5.992352696955553E-4]:1.366316805256E-1)[&rate=5.992352696955553E-4]:2.449083696162E-1)[&rate=5.992352696955553E-4]:5.68463532775E-1)[&rate=5.992352696955553E-4]:2.554810509731E-1)[&rate=5.992352696955553E-4]:3.642778512348E-1)[&rate=5.992352696955553E-4]:1.416216790234E-1,(68[&rate=5.992352696955553E-4]:5.339370886897E-1,((((37[&rate=5.992352696955553E-4]:2.590678290816E-1,(55[&rate=5.992352696955553E-4]:1.527171132615E-1,56[&rate=5.992352696955553E-4]:1.527171132615E-1)[&rate=5.992352696955553E-4]:5.99026283883E-2)[&rate=5.992352696955553E-4]:1.4317987967E-2,(57[&rate=5.992352696955553E-4]:2.239418234553E-1,54[&rate=5.992352696955553E-4]:1.829582168979E-1)[&rate=5.992352696955553E-4]:1.392486791026E-2)[&rate=5.992352696955553E-4]:7.714100995493E-2,58[&rate=5.992352696955553E-4]:3.314011439434E-1)[&rate=5.992352696955553E-4]:1.018758471711E-1,59[&rate=5.992352696955553E-4]:4.141513080544E-1)[&rate=5.992352696955553E-4]:1.689661085043E-1)[&rate=5.992352696955553E-4]:3.792655173288E-1)[&rate=5.992352696955553E-4]:5.904697634209E-1)[&rate=5.992352696955553E-4]:2.193613991218E-2,(66[&rate=5.992352696955553E-4]:4.700576617519E-1,((((120[&rate=5.992352696955553E-4]:5.536599078762E-1,119[&rate=5.992352696955553E-4]:6.495503188351E-1)[&rate=5.992352696955553E-4]:4.728407599753E-1,(135[&rate=5.992352696955553E-4]:6.937952563942E-1,(138[&rate=5.992352696955553E-4]:2.806576243951E-1,136[&rate=5.992352696955553E-4]:1.491507750799E-1)[&rate=5.992352696955553E-4]:6.131376319992E-1)[&rate=5.992352696955553E-4]:8.065061693677E-2)[&rate=5.992352696955553E-4]:1.043734973536E0,126[&rate=5.992352696955553E-4]:1.380423529703E0)[&rate=5.992352696955553E-4]:1.104281751749E-1,(67[&rate=5.992352696955553E-4]:1.028565806052E-1,((124[&rate=5.992352696955553E-4]:4.43195185967E-2,123[&rate=5.992352696955553E-4]:4.705175903383E-2)[&rate=5.992352696955553E-4]:3.217443276916E-1,122[&rate=5.992352696955553E-4]:3.687960867255E-1)[&rate=5.992352696955553E-4]:2.353330442204E-1)[&rate=5.992352696955553E-4]:1.408209345877E-1)[&rate=5.992352696955553E-4]:2.26380146559E-1)[&rate=5.992352696955553E-4]:5.078302098273E-1)[&rate=5.992352696955553E-4]:1.012620725147E-2,(((((127[&rate=5.992352696955553E-4]:2.575301995603E0,36[&rate=5.992352696955553E-4]:5.475405039714E-2)[&rate=5.992352696955553E-4]:2.110911862741E-1,((((129[&rate=5.992352696955553E-4]:1.915484300915E-1,(132[&rate=5.992352696955553E-4]:1.608594055488E-1,(131[&rate=5.992352696955553E-4]:1.2465556941E-1,130[&rate=5.992352696955553E-4]:1.219158433827E-1)[&rate=5.992352696955553E-4]:3.620383613876E-2)[&rate=5.992352696955553E-4]:3.34287505701E-2)[&rate=5.992352696955553E-4]:5.219804645539E-1,(118[&rate=5.992352696955553E-4]:6.117531978645E-1,69[&rate=5.992352696955553E-4]:6.227121019741E-1)[&rate=5.992352696955553E-4]:2.387619981509E-1)[&rate=5.992352696955553E-4]:8.267526839403E-1,((45[&rate=5.992352696955553E-4]:6.540279724198E-1,(((43[&rate=5.992352696955553E-4]:5.476841847401E-1,(46[&rate=5.992352696955553E-4]:4.776904827662E-1,((48[&rate=5.992352696955553E-4]:2.866289583643E-1,42[&rate=5.992352696955553E-4]:2.483775922441E-1)[&rate=5.992352696955553E-4]:5.827527669E-5,41[&rate=5.992352696955553E-4]:2.429713866465E-1)[&rate=5.992352696955553E-4]:1.800742873768E-1)[&rate=5.992352696955553E-4]:6.999370197388E-2)[&rate=5.992352696955553E-4]:3.380598237067E-2,(51[&rate=5.992352696955553E-4]:2.64179881944E-1,(47[&rate=5.992352696955553E-4]:4.437383436362E-2,44[&rate=5.992352696955553E-4]:3.890935348936E-2)[&rate=5.992352696955553E-4]:2.471284519519E-1)[&rate=5.992352696955553E-4]:2.899878807952E-1)[&rate=5.992352696955553E-4]:3.36582287775E-2,(49[&rate=5.992352696955553E-4]:3.947620563603E-1,50[&rate=5.992352696955553E-4]:3.947620563603E-1)[&rate=5.992352696955553E-4]:1.875994542823E-1)[&rate=5.992352696955553E-4]:4.707629784293E-2)[&rate=5.992352696955553E-4]:4.716960934992E-2,((62[&rate=5.992352696955553E-4]:3.312187438988E-1,(65[&rate=5.992352696955553E-4]:1.161362411254E-1,(60[&rate=5.992352696955553E-4]:7.118581258704E-2,64[&rate=5.992352696955553E-4]:2.218707440937E-1)[&rate=5.992352696955553E-4]:4.495042853831E-2)[&rate=5.992352696955553E-4]:2.330168085574E-2)[&rate=5.992352696955553E-4]:3.614283513471E-1,(63[&rate=5.992352696955553E-4]:2.141208479439E-1,61[&rate=5.992352696955553E-4]:2.552167383549E-1)[&rate=5.992352696955553E-4]:4.37430356891E-1)[&rate=5.992352696955553E-4]:9.216727262124E-1)[&rate=5.992352696955553E-4]:6.294805849726E-2)[&rate=5.992352696955553E-4]:2.64606537915E-4,128[&rate=5.992352696955553E-4]:1.537806459096E0)[&rate=5.992352696955553E-4]:2.102305583969E-1)[&rate=5.992352696955553E-4]:6.846731690194E-3,35[&rate=5.992352696955553E-4]:2.261166258957E-1)[&rate=5.992352696955553E-4]:2.237185813818E-1,121[&rate=5.992352696955553E-4]:2.575862604538E0)[&rate=5.992352696955553E-4]:1.811307249127E-1,((((((2[&rate=5.992352696955553E-4]:7.034987930747E-1,((((7[&rate=5.992352696955553E-4]:4.992715759174E-2,8[&rate=5.992352696955553E-4]:4.992715759174E-2)[&rate=5.992352696955553E-4]:2.838161705762E-1,26[&rate=5.992352696955553E-4]:4.405926432364E-1)[&rate=5.992352696955553E-4]:3.011856338533E-1,(22[&rate=5.992352696955553E-4]:4.362059467765E-1,27[&rate=5.992352696955553E-4]:4.526443029409E-1)[&rate=5.992352696955553E-4]:2.946134262035E-1)[&rate=5.992352696955553E-4]:1.265902323378E-2,31[&rate=5.992352696955553E-4]:7.982729167619E-1)[&rate=5.992352696955553E-4]:1.32623136587E-1)[&rate=5.992352696955553E-4]:1.787786300487E0,(146[&rate=5.992352696955553E-4]:6.388932091558E-1,16[&rate=5.992352696955553E-4]:2.604167556038E0)[&rate=5.992352696955553E-4]:1.588466081133E-2)[&rate=5.992352696955553E-4]:6.418642998139E-2,147[&rate=5.992352696955553E-4]:6.561227698939E-1)[&rate=5.992352696955553E-4]:2.728023840386E-2,(39[&rate=5.992352696955553E-4]:6.247290885894E-1,40[&rate=5.992352696955553E-4]:6.247290885894E-1)[&rate=5.992352696955553E-4]:1.296870528094E-3)[&rate=5.992352696955553E-4]:1.890459630936E-1,(((94[&rate=5.992352696955553E-4]:3.352220758894E-1,100[&rate=5.992352696955553E-4]:3.352220758894E-1)[&rate=5.992352696955553E-4]:2.947270212235E-1,95[&rate=5.992352696955553E-4]:7.146485506649E-1)[&rate=5.992352696955553E-4]:2.677752124573E-2,((98[&rate=5.992352696955553E-4]:4.750532770004E-1,97[&rate=5.992352696955553E-4]:2.755997250879E-1)[&rate=5.992352696955553E-4]:2.345559016447E-1,((((((144[&rate=5.992352696955553E-4]:1.993573014684E-1,(141[&rate=5.992352696955553E-4]:4.509081679339E-2,145[&rate=5.992352696955553E-4]:4.783054282098E-2)[&rate=5.992352696955553E-4]:1.570062107023E-1)[&rate=5.992352696955553E-4]:7.131790080129E-2,142[&rate=5.992352696955553E-4]:2.761546543246E-1)[&rate=5.992352696955553E-4]:1.37866480327E0,(((((23[&rate=5.992352696955553E-4]:7.205034548178E-1,(25[&rate=5.992352696955553E-4]:3.714523438298E-1,20[&rate=5.992352696955553E-4]:3.522742616381E-1)[&rate=5.992352696955553E-4]:3.600100150976E-1)[&rate=5.992352696955553E-4]:4.205341537252E-2,(140[&rate=5.992352696955553E-4]:5.582516717162E-1,11[&rate=5.992352696955553E-4]:5.774297539079E-1)[&rate=5.992352696955553E-4]:1.001956094332E-1)[&rate=5.992352696955553E-4]:3.087465562111E-1,(24[&rate=5.992352696955553E-4]:9.103736044262E-1,(1[&rate=5.992352696955553E-4]:3.527250421281E-2,(21[&rate=5.992352696955553E-4]:7.259965963929E-1,28[&rate=5.992352696955553E-4]:7.506541306393E-1)[&rate=5.992352696955553E-4]:7.091974343645E-2)[&rate=5.992352696955553E-4]:9.427918240513E-2)[&rate=5.992352696955553E-4]:1.718887260849E-1)[&rate=5.992352696955553E-4]:8.001733916633E-2,102[&rate=5.992352696955553E-4]:6.358340610455E-4)[&rate=5.992352696955553E-4]:3.526937071972E-1,((((116[&rate=5.992352696955553E-4]:6.003423867336E-1,(((111[&rate=5.992352696955553E-4]:2.856173397917E-1,104[&rate=5.992352696955553E-4]:2.691789836273E-1)[&rate=5.992352696955553E-4]:1.190822733149E-1,106[&rate=5.992352696955553E-4]:3.882612569422E-1)[&rate=5.992352696955553E-4]:2.906203352474E-2,139[&rate=5.992352696955553E-4]:6.091041123846E-1)[&rate=5.992352696955553E-4]:2.432930688695E-1)[&rate=5.992352696955553E-4]:2.05146875968E-1,(148[&rate=5.992352696955553E-4]:2.513905137756E-1,143[&rate=5.992352696955553E-4]:2.486507877483E-1)[&rate=5.992352696955553E-4]:5.924549133097E-1)[&rate=5.992352696955553E-4]:1.335876352211E-1,(((13[&rate=5.992352696955553E-4]:4.662066370639E-1,19[&rate=5.992352696955553E-4]:5.045628014476E-1)[&rate=5.992352696955553E-4]:1.70296972921E-1,115[&rate=5.992352696955553E-4]:5.543118291631E-1)[&rate=5.992352696955553E-4]:2.27182798257E-2,(108[&rate=5.992352696955553E-4]:4.211471729635E-1,(107[&rate=5.992352696955553E-4]:3.715589648678E-1,(109[&rate=5.992352696955553E-4]:3.755002394037E-1,114[&rate=5.992352696955553E-4]:2.960481846092E-1)[&rate=5.992352696955553E-4]:1.523680765586E-2)[&rate=5.992352696955553E-4]:5.232793412299E-2)[&rate=5.992352696955553E-4]:2.134171826007E-1)[&rate=5.992352696955553E-4]:3.620467889339E-1)[&rate=5.992352696955553E-4]:1.690428085547E-1,((105[&rate=5.992352696955553E-4]:7.164451770463E-1,(110[&rate=5.992352696955553E-4]:6.513855646298E-1,113[&rate=5.992352696955553E-4]:6.568650166845E-1)[&rate=5.992352696955553E-4]:8.697742063562E-2)[&rate=5.992352696955553E-4]:2.179261038888E-1,((9[&rate=5.992352696955553E-4]:4.952783751578E-1,((30[&rate=5.992352696955553E-4]:1.820717211271E-1,4[&rate=5.992352696955553E-4]:9.468981401101E-3)[&rate=5.992352696955553E-4]:3.187573041172E-1,(14[&rate=5.992352696955553E-4]:2.989118194933E-1,17[&rate=5.992352696955553E-4]:3.37267983877E-1)[&rate=5.992352696955553E-4]:8.684871260019E-2)[&rate=5.992352696955553E-4]:1.177370211464E-1)[&rate=5.992352696955553E-4]:6.757846469491E-2,(117[&rate=5.992352696955553E-4]:3.105086435086E-1,112[&rate=5.992352696955553E-4]:3.07768917481E-1)[&rate=5.992352696955553E-4]:2.633071004537E-1)[&rate=5.992352696955553E-4]:3.906925232742E-1)[&rate=5.992352696955553E-4]:2.285429460903E-1)[&rate=5.992352696955553E-4]:2.369906566986E-1)[&rate=5.992352696955553E-4]:5.491457387028E-2)[&rate=5.992352696955553E-4]:1.005261342506E-1,(((((92[&rate=5.992352696955553E-4]:6.894441316656E-2,(91[&rate=5.992352696955553E-4]:8.402116412201E-3,90[&rate=5.992352696955553E-4]:8.402116412201E-3)[&rate=5.992352696955553E-4]:6.054229675435E-2)[&rate=5.992352696955553E-4]:2.165822698322E-1,((85[&rate=5.992352696955553E-4]:6.065290679381E-2,83[&rate=5.992352696955553E-4]:6.065290679381E-2)[&rate=5.992352696955553E-4]:5.254978130496E-2,(84[&rate=5.992352696955553E-4]:7.627660169475E-2,(86[&rate=5.992352696955553E-4]:6.903784710954E-2,93[&rate=5.992352696955553E-4]:8.273647724656E-2)[&rate=5.992352696955553E-4]:7.238754585204E-3)[&rate=5.992352696955553E-4]:3.692608640402E-2)[&rate=5.992352696955553E-4]:1.58625364763E-1)[&rate=5.992352696955553E-4]:2.850295713262E-2,(87[&rate=5.992352696955553E-4]:1.36077025444E-1,(88[&rate=5.992352696955553E-4]:2.674384971864E-2,89[&rate=5.992352696955553E-4]:4.044247985566E-2)[&rate=5.992352696955553E-4]:1.093331757254E-1)[&rate=5.992352696955553E-4]:1.642539845504E-1)[&rate=5.992352696955553E-4]:8.066176154365E-1,3[&rate=5.992352696955553E-4]:5.672225980338E-1)[&rate=5.992352696955553E-4]:4.881966115788E-4,((6[&rate=5.992352696955553E-4]:3.062838467134E-1,18[&rate=5.992352696955553E-4]:3.692975453436E-1)[&rate=5.992352696955553E-4]:1.287729995311E-1,(10[&rate=5.992352696955553E-4]:3.724257804548E-1,15[&rate=5.992352696955553E-4]:4.107819448383E-1)[&rate=5.992352696955553E-4]:7.906942195406E-2)[&rate=5.992352696955553E-4]:1.847087429213E-1)[&rate=5.992352696955553E-4]:9.383197287064E-1)[&rate=5.992352696955553E-4]:7.144735315003E-1,101[&rate=5.992352696955553E-4]:1.217764328824E0)[&rate=5.992352696955553E-4]:3.04554236049E-1,(96[&rate=5.992352696955553E-4]:3.921596976963E-1,99[&rate=5.992352696955553E-4]:4.276788233792E-1)[&rate=5.992352696955553E-4]:2.71748806544E-1)[&rate=5.992352696955553E-4]:3.203947221914E-2)[&rate=5.992352696955553E-4]:2.088793151682E-2)[&rate=5.992352696955553E-4]:2.129901125955E-1)[&rate=5.992352696955553E-4]:2.305735168562E-1,38[&rate=5.992352696955553E-4]:9.773394281382E-1)[&rate=5.992352696955553E-4]:2.559919505675E-1)[&rate=5.992352696955553E-4]:3.570481466406E-1)[&rate=5.992352696955553E-4]:6.494610436538E-2);
tree STATE_8800000 [&joint=-20977.846988710113,lnP=-20977.846988710113] = [&R] (33[&rate=5.616008807817955E-4]:1.177984051114E-1,((32[&rate=5.616008807817955E-4]:2.21957503288E-2,(((67[&rate=5.616008807817955E-4]:4.318285685688E-1,((124[&rate=5.616008807817955E-4]:1.067082546916E-1,123[&rate=5.616008807817955E-4]:1.094404951287E-1)[&rate=5.616008807817955E-4]:5.598034322789E-2,122[&rate=5.616008807817955E-4]:1.654208383566E-1)[&rate=5.616008807817955E-4]:7.676802805529E-1)[&rate=5.616008807817955E-4]:1.731216731013E-1,(((119[&rate=5.616008807817955E-4]:1.088917967379E0,(135[&rate=5.616008807817955E-4]:4.646412284814E-1,(138[&rate=5.616008807817955E-4]:2.126642850701E-1,136[&rate=5.616008807817955E-4]:8.115743575491E-2)[&rate=5.616008807817955E-4]:4.519769434114E-1)[&rate=5.616008807817955E-4]:2.763315334178E-1)[&rate=5.616008807817955E-4]:8.646642682198E-1,120[&rate=5.616008807817955E-4]:1.857691824639E0)[&rate=5.616008807817955E-4]:1.310151879231E-1,126[&rate=5.616008807817955E-4]:1.298894900878E0)[&rate=5.616008807817955E-4]:5.532295304773E-1)[&rate=5.616008807817955E-4]:1.239862967223E-1,66[&rate=5.616008807817955E-4]:7.289365383924E-1)[&rate=5.616008807817955E-4]:1.781907187856E-1)[&rate=5.616008807817955E-4]:1.880807207678E-2,((((125[&rate=5.616008807817955E-4]:6.952187157646E-1,((53[&rate=5.616008807817955E-4]:5.495363830618E-1,((52[&rate=5.616008807817955E-4]:3.71545539416E-1,(((12[&rate=5.616008807817955E-4]:1.92872274869E-1,5[&rate=5.616008807817955E-4]:1.545161104856E-1)[&rate=5.616008807817955E-4]:1.791287438437E-1,29[&rate=5.616008807817955E-4]:4.788503337813E-1)[&rate=5.616008807817955E-4]:2.856289483189E-1,103[&rate=5.616008807817955E-4]:5.316025697714E-1)[&rate=5.616008807817955E-4]:1.504236704206E0)[&rate=5.616008807817955E-4]:1.684746224143E-1,(137[&rate=5.616008807817955E-4]:5.236769067822E-1,(134[&rate=5.616008807817955E-4]:4.5020616117E-1,133[&rate=5.616008807817955E-4]:4.803431474712E-1)[&rate=5.616008807817955E-4]:2.237868899993E-3)[&rate=5.616008807817955E-4]:8.31321921116E-1)[&rate=5.616008807817955E-4]:1.77129425428E-2)[&rate=5.616008807817955E-4]:7.790436385918E-2,((75[&rate=5.616008807817955E-4]:4.5792239232E-1,((74[&rate=5.616008807817955E-4]:3.532697254257E-1,76[&rate=5.616008807817955E-4]:3.532697254257E-1)[&rate=5.616008807817955E-4]:4.529737357653E-3,70[&rate=5.616008807817955E-4]:3.194432983999E-1)[&rate=5.616008807817955E-4]:1.001229295366E-1)[&rate=5.616008807817955E-4]:2.403166740997E-1,((((80[&rate=5.616008807817955E-4]:6.434315636447E-2,81[&rate=5.616008807817955E-4]:6.434315636447E-2)[&rate=5.616008807817955E-4]:2.869703050913E-1,73[&rate=5.616008807817955E-4]:4.006285299489E-1)[&rate=5.616008807817955E-4]:7.204164485232E-2,(((71[&rate=5.616008807817955E-4]:3.183002492305E-1,79[&rate=5.616008807817955E-4]:3.456975095045E-1)[&rate=5.616008807817955E-4]:5.427369853279E-2,82[&rate=5.616008807817955E-4]:4.081903861194E-1)[&rate=5.616008807817955E-4]:2.66907609282E-3,(78[&rate=5.616008807817955E-4]:6.797201776103E-2,72[&rate=5.616008807817955E-4]:4.605420954171E-2)[&rate=5.616008807817955E-4]:3.346682663691E-1)[&rate=5.616008807817955E-4]:2.893400026026E-2)[&rate=5.616008807817955E-4]:1.171967534398E-1,77[&rate=5.616008807817955E-4]:5.843874761863E-1)[&rate=5.616008807817955E-4]:1.083721381787E-1)[&rate=5.616008807817955E-4]:6.756647391133E-1)[&rate=5.616008807817955E-4]:2.781604825048E-1)[&rate=5.616008807817955E-4]:4.556600070323E-1,(68[&rate=5.616008807817955E-4]:5.242879837066E-1,((((58[&rate=5.616008807817955E-4]:2.475457754361E-1,54[&rate=5.616008807817955E-4]:1.901687262557E-1)[&rate=5.616008807817955E-4]:7.262696169736E-2,57[&rate=5.616008807817955E-4]:3.037792945104E-1)[&rate=5.616008807817955E-4]:2.092490145029E-2,((55[&rate=5.616008807817955E-4]:1.741290489546E-1,56[&rate=5.616008807817955E-4]:1.741290489546E-1)[&rate=5.616008807817955E-4]:7.975272270497E-2,37[&rate=5.616008807817955E-4]:3.003298590913E-1)[&rate=5.616008807817955E-4]:5.989346255246E-2)[&rate=5.616008807817955E-4]:8.345973184936E-2,59[&rate=5.616008807817955E-4]:4.054316873729E-1)[&rate=5.616008807817955E-4]:1.680366242027E-1)[&rate=5.616008807817955E-4]:4.599240724234E-1)[&rate=5.616008807817955E-4]:4.499940440672E-1,34[&rate=5.616008807817955E-4]:2.347176379493E-2)[&rate=5.616008807817955E-4]:2.969142057014E-2,(((35[&rate=5.616008807817955E-4]:1.637292057903E-1,((((62[&rate=5.616008807817955E-4]:3.873604276718E-1,((60[&rate=5.616008807817955E-4]:8.449233298026E-2,64[&rate=5.616008807817955E-4]:2.35177264487E-1)[&rate=5.616008807817955E-4]:7.580895066358E-2,65[&rate=5.616008807817955E-4]:1.603012836438E-1)[&rate=5.616008807817955E-4]:3.527832211021E-2)[&rate=5.616008807817955E-4]:2.071443744361E-1,(63[&rate=5.616008807817955E-4]:2.458300658105E-1,61[&rate=5.616008807817955E-4]:2.869259562216E-1)[&rate=5.616008807817955E-4]:3.075788458863E-1)[&rate=5.616008807817955E-4]:1.038716218484E0,(128[&rate=5.616008807817955E-4]:1.410076212111E0,(((131[&rate=5.616008807817955E-4]:1.494262768374E-1,130[&rate=5.616008807817955E-4]:1.466865508101E-1)[&rate=5.616008807817955E-4]:4.820062049181E-2,(132[&rate=5.616008807817955E-4]:1.825727152248E-1,129[&rate=5.616008807817955E-4]:1.798329891974E-1)[&rate=5.616008807817955E-4]:1.505418210449E-2)[&rate=5.616008807817955E-4]:5.430692812895E-1,(69[&rate=5.616008807817955E-4]:6.738874021477E-1,118[&rate=5.616008807817955E-4]:6.62928498038E-1)[&rate=5.616008807817955E-4]:2.120142559233E-1)[&rate=5.616008807817955E-4]:6.748594855468E-1)[&rate=5.616008807817955E-4]:8.341878108384E-2)[&rate=5.616008807817955E-4]:1.108324576258E-1,((((49[&rate=5.616008807817955E-4]:4.208768379479E-1,50[&rate=5.616008807817955E-4]:4.208768379479E-1)[&rate=5.616008807817955E-4]:1.734071485721E-1,((47[&rate=5.616008807817955E-4]:3.545211989351E-1,51[&rate=5.616008807817955E-4]:3.271987945636E-1)[&rate=5.616008807817955E-4]:2.689540128953E-1,44[&rate=5.616008807817955E-4]:6.180107309561E-1)[&rate=5.616008807817955E-4]:3.595659935369E-3)[&rate=5.616008807817955E-4]:4.631271600536E-2,(((41[&rate=5.616008807817955E-4]:1.491965173407E-1,42[&rate=5.616008807817955E-4]:1.546609982149E-1)[&rate=5.616008807817955E-4]:7.046435670881E-3,48[&rate=5.616008807817955E-4]:1.999588000061E-1)[&rate=5.616008807817955E-4]:2.859609676909E-1,(46[&rate=5.616008807817955E-4]:4.825811494038E-1,43[&rate=5.616008807817955E-4]:4.825811494038E-1)[&rate=5.616008807817955E-4]:1.426758004162E-2)[&rate=5.616008807817955E-4]:1.765348583257E-1)[&rate=5.616008807817955E-4]:1.072444989778E-1,45[&rate=5.616008807817955E-4]:7.724313654375E-1)[&rate=5.616008807817955E-4]:5.849987309161E-2)[&rate=5.616008807817955E-4]:8.816887825758E-2)[&rate=5.616008807817955E-4]:5.061531394196E-2,(127[&rate=5.616008807817955E-4]:2.717130302099E0,(36[&rate=5.616008807817955E-4]:5.568590183402E-2,121[&rate=5.616008807817955E-4]:2.135137956629E0)[&rate=5.616008807817955E-4]:1.408964550596E-1)[&rate=5.616008807817955E-4]:6.433750530438E-2)[&rate=5.616008807817955E-4]:5.217269428399E-1,((146[&rate=5.616008807817955E-4]:1.035475266653E0,((((16[&rate=5.616008807817955E-4]:2.470760436344E0,(((((7[&rate=5.616008807817955E-4]:1.179494073328E-1,8[&rate=5.616008807817955E-4]:1.179494073328E-1)[&rate=5.616008807817955E-4]:4.670479301967E-1,26[&rate=5.616008807817955E-4]:6.91846652598E-1)[&rate=5.616008807817955E-4]:9.365845320192E-2,(22[&rate=5.616008807817955E-4]:5.497387089572E-1,27[&rate=5.616008807817955E-4]:5.661770651216E-1)[&rate=5.616008807817955E-4]:2.24807492733E-1)[&rate=5.616008807817955E-4]:1.02121557915E-1,31[&rate=5.616008807817955E-4]:9.314622801533E-1)[&rate=5.616008807817955E-4]:1.898509524882E-1,2[&rate=5.616008807817955E-4]:8.939159723674E-1)[&rate=5.616008807817955E-4]:1.448077340689E0)[&rate=5.616008807817955E-4]:3.388568604805E-1,39[&rate=5.616008807817955E-4]:7.241243707076E-1)[&rate=5.616008807817955E-4]:8.849142241806E-2,(147[&rate=5.616008807817955E-4]:7.901549381466E-1,40[&rate=5.616008807817955E-4]:7.327778889663E-1)[&rate=5.616008807817955E-4]:7.983790415932E-2)[&rate=5.616008807817955E-4]:3.97356702967E-2,(((94[&rate=5.616008807817955E-4]:2.976872243614E-1,100[&rate=5.616008807817955E-4]:2.976872243614E-1)[&rate=5.616008807817955E-4]:2.813282843142E-2,95[&rate=5.616008807817955E-4]:4.105195063449E-1)[&rate=5.616008807817955E-4]:3.651895975008E-1,((((96[&rate=5.616008807817955E-4]:3.917019218615E-1,99[&rate=5.616008807817955E-4]:4.272210475444E-1)[&rate=5.616008807817955E-4]:6.840912174462E-3,98[&rate=5.616008807817955E-4]:4.122040362216E-1)[&rate=5.616008807817955E-4]:5.296878772913E-2,97[&rate=5.616008807817955E-4]:2.657192720383E-1)[&rate=5.616008807817955E-4]:1.480379577163E-1,(((((102[&rate=5.616008807817955E-4]:2.122506925177E-1,((140[&rate=5.616008807817955E-4]:5.890350822347E-1,11[&rate=5.616008807817955E-4]:6.082131644264E-1)[&rate=5.616008807817955E-4]:2.586496414782E-1,(23[&rate=5.616008807817955E-4]:6.326717558437E-1,(25[&rate=5.616008807817955E-4]:5.034034362116E-1,20[&rate=5.616008807817955E-4]:4.842253540199E-1)[&rate=5.616008807817955E-4]:1.402272237418E-1)[&rate=5.616008807817955E-4]:3.191225569101E-1)[&rate=5.616008807817955E-4]:4.111413112705E-1)[&rate=5.616008807817955E-4]:8.494027001186E-2,(24[&rate=5.616008807817955E-4]:1.044033747003E0,(1[&rate=5.616008807817955E-4]:2.406333988491E-1,(21[&rate=5.616008807817955E-4]:6.243780213115E-1,28[&rate=5.616008807817955E-4]:6.490355555579E-1)[&rate=5.616008807817955E-4]:3.778992131542E-1)[&rate=5.616008807817955E-4]:2.257843034558E-2)[&rate=5.616008807817955E-4]:4.148010511429E-1)[&rate=5.616008807817955E-4]:7.459272476199E-2,((((144[&rate=5.616008807817955E-4]:2.334770269713E-1,145[&rate=5.616008807817955E-4]:2.389564790263E-1)[&rate=5.616008807817955E-4]:1.003059513986E-1,141[&rate=5.616008807817955E-4]:3.365227043973E-1)[&rate=5.616008807817955E-4]:1.996673823681E-1,142[&rate=5.616008807817955E-4]:5.389298127929E-1)[&rate=5.616008807817955E-4]:1.022817591342E0,((((((104[&rate=5.616008807817955E-4]:3.653377124371E-1,139[&rate=5.616008807817955E-4]:5.571185343549E-1)[&rate=5.616008807817955E-4]:4.312035487129E-2,(111[&rate=5.616008807817955E-4]:1.33820377573E-1,106[&rate=5.616008807817955E-4]:1.173820214086E-1)[&rate=5.616008807817955E-4]:2.910760458998E-1)[&rate=5.616008807817955E-4]:1.378060623729E-1,116[&rate=5.616008807817955E-4]:4.859901570786E-1)[&rate=5.616008807817955E-4]:2.403454884293E-1,(148[&rate=5.616008807817955E-4]:8.516459341857E-2,143[&rate=5.616008807817955E-4]:8.242486739121E-2)[&rate=5.616008807817955E-4]:6.79527216473E-1)[&rate=5.616008807817955E-4]:1.159168065746E-1,((108[&rate=5.616008807817955E-4]:4.583045681908E-1,((109[&rate=5.616008807817955E-4]:2.999637735717E-1,114[&rate=5.616008807817955E-4]:2.205117187772E-1)[&rate=5.616008807817955E-4]:1.477183131086E-1,107[&rate=5.616008807817955E-4]:4.285040044886E-1)[&rate=5.616008807817955E-4]:3.254028972958E-2)[&rate=5.616008807817955E-4]:1.709986404168E-1,(115[&rate=5.616008807817955E-4]:5.303492986305E-1,(13[&rate=5.616008807817955E-4]:4.535459633155E-1,19[&rate=5.616008807817955E-4]:4.919021276992E-1)[&rate=5.616008807817955E-4]:1.589951161369E-1)[&rate=5.616008807817955E-4]:4.141966340163E-2)[&rate=5.616008807817955E-4]:2.704834900503E-1)[&rate=5.616008807817955E-4]:7.71704350103E-2,((110[&rate=5.616008807817955E-4]:6.041077133119E-1,105[&rate=5.616008807817955E-4]:5.821899050928E-1)[&rate=5.616008807817955E-4]:2.074209679846E-1,((117[&rate=5.616008807817955E-4]:5.595092646171E-1,(112[&rate=5.616008807817955E-4]:5.457350522939E-1,9[&rate=5.616008807817955E-4]:5.375158742118E-1)[&rate=5.616008807817955E-4]:1.103448629567E-2)[&rate=5.616008807817955E-4]:5.712097757807E-2,(((14[&rate=5.616008807817955E-4]:4.329478189192E-1,17[&rate=5.616008807817955E-4]:4.713039833029E-1)[&rate=5.616008807817955E-4]:1.423296568591E-1,113[&rate=5.616008807817955E-4]:5.752774757783E-1)[&rate=5.616008807817955E-4]:3.91867725579E-4,(30[&rate=5.616008807817955E-4]:2.930603302089E-1,4[&rate=5.616008807817955E-4]:1.204575904828E-1)[&rate=5.616008807817955E-4]:3.976775064458E-1)[&rate=5.616008807817955E-4]:3.822117266377E-2)[&rate=5.616008807817955E-4]:2.031176171836E-1)[&rate=5.616008807817955E-4]:1.846065345635E-1)[&rate=5.616008807817955E-4]:3.875299964945E-1)[&rate=5.616008807817955E-4]:5.661162562188E-2)[&rate=5.616008807817955E-4]:2.136417400849E-1,((((6[&rate=5.616008807817955E-4]:3.919945350325E-1,18[&rate=5.616008807817955E-4]:4.550082336626E-1)[&rate=5.616008807817955E-4]:1.018143969122E-1,(10[&rate=5.616008807817955E-4]:2.229018383946E-1,15[&rate=5.616008807817955E-4]:2.61258002778E-1)[&rate=5.616008807817955E-4]:2.873454497145E-1)[&rate=5.616008807817955E-4]:5.518029100473E-2,3[&rate=5.616008807817955E-4]:4.969344284289E-1)[&rate=5.616008807817955E-4]:4.255717616912E-2,((88[&rate=5.616008807817955E-4]:9.694024993053E-2,89[&rate=5.616008807817955E-4]:1.106388800675E-1)[&rate=5.616008807817955E-4]:2.048038124758E-1,(((((84[&rate=5.616008807817955E-4]:1.020946509844E-1,86[&rate=5.616008807817955E-4]:1.020946509844E-1)[&rate=5.616008807817955E-4]:6.01966775832E-2,85[&rate=5.616008807817955E-4]:1.622913285676E-1)[&rate=5.616008807817955E-4]:2.304259666748E-2,93[&rate=5.616008807817955E-4]:1.990325553721E-1)[&rate=5.616008807817955E-4]:8.030135817246E-3,83[&rate=5.616008807817955E-4]:1.933640610524E-1)[&rate=5.616008807817955E-4]:6.204192130104E-2,(87[&rate=5.616008807817955E-4]:1.554627603243E-1,(92[&rate=5.616008807817955E-4]:9.74810563032E-2,(91[&rate=5.616008807817955E-4]:4.822706457554E-2,90[&rate=5.616008807817955E-4]:4.822706457554E-2)[&rate=5.616008807817955E-4]:4.925399172765E-2)[&rate=5.616008807817955E-4]:7.168033415817E-2)[&rate=5.616008807817955E-4]:9.994322202906E-2)[&rate=5.616008807817955E-4]:4.633808005288E-2)[&rate=5.616008807817955E-4]:7.774735695889E-1)[&rate=5.616008807817955E-4]:1.043194096751E0)[&rate=5.616008807817955E-4]:6.728021734043E-1,101[&rate=5.616008807817955E-4]:1.252748148726E0)[&rate=5.616008807817955E-4]:2.052114913887E-1)[&rate=5.616008807817955E-4]:1.515693604299E-1)[&rate=5.616008807817955E-4]:2.159866218716E-1)[&rate=5.616008807817955E-4]:6.290522399544E-2)[&rate=5.616008807817955E-4]:2.217550418909E-1,38[&rate=5.616008807817955E-4]:1.06870571838E0)[&rate=5.616008807817955E-4]:2.697311907081E-1)[&rate=5.616008807817955E-4]:1.80105420423E-1)[&rate=5.616008807817955E-4]:9.758446259598E-3)[&rate=5.616008807817955E-4]:7.131513065107E-2);
tree STATE_8810000 [&joint=-20983.197702182784,lnP=-20983.197702182784] = [&R] ((33[&rate=5.538760006438245E-4]:4.873747145653E-2,(34[&rate=5.538760006438245E-4]:1.257750190177E-2,(((67[&rate=5.538760006438245E-4]:3.268039717531E-1,((124[&rate=5.538760006438245E-4]:2.117561327061E-1,123[&rate=5.538760006438245E-4]:2.144883731432E-1)[&rate=5.538760006438245E-4]:1.830649978637E-1,122[&rate=5.538760006438245E-4]:3.97553371007E-1)[&rate=5.538760006438245E-4]:4.305231510868E-1)[&rate=5.538760006438245E-4]:5.801556039718E-2,(((135[&rate=5.538760006438245E-4]:6.665955534258E-1,(138[&rate=5.538760006438245E-4]:3.16040246843E-1,136[&rate=5.538760006438245E-4]:1.845333975278E-1)[&rate=5.538760006438245E-4]:5.505553065829E-1)[&rate=5.538760006438245E-4]:8.964593748898E-1,(119[&rate=5.538760006438245E-4]:1.65730502636E0,120[&rate=5.538760006438245E-4]:1.561414615401E0)[&rate=5.538760006438245E-4]:2.536951074351E-1)[&rate=5.538760006438245E-4]:4.914862098849E-1,(126[&rate=5.538760006438245E-4]:1.436934832334E0,66[&rate=5.538760006438245E-4]:1.89760642649E-1)[&rate=5.538760006438245E-4]:1.798489887022E-1)[&rate=5.538760006438245E-4]:1.520990079908E-2)[&rate=5.538760006438245E-4]:4.585882728473E-1,(((125[&rate=5.538760006438245E-4]:7.118699792631E-1,(((134[&rate=5.538760006438245E-4]:2.448002286054E-1,137[&rate=5.538760006438245E-4]:3.160331053176E-1)[&rate=5.538760006438245E-4]:2.299474256371E-1,133[&rate=5.538760006438245E-4]:5.048846405436E-1)[&rate=5.538760006438245E-4]:9.281768412656E-1,(((75[&rate=5.538760006438245E-4]:5.988086814197E-1,((74[&rate=5.538760006438245E-4]:4.445419584463E-1,76[&rate=5.538760006438245E-4]:4.445419584463E-1)[&rate=5.538760006438245E-4]:8.585672889683E-2,70[&rate=5.538760006438245E-4]:4.920425229597E-1)[&rate=5.538760006438245E-4]:6.840999407663E-2)[&rate=5.538760006438245E-4]:6.474554725853E-2,(73[&rate=5.538760006438245E-4]:5.760931854621E-1,((((78[&rate=5.538760006438245E-4]:2.915232026735E-2,72[&rate=5.538760006438245E-4]:7.234512048033E-3)[&rate=5.538760006438245E-4]:1.284115070125E-1,(79[&rate=5.538760006438245E-4]:1.336336017396E-1,71[&rate=5.538760006438245E-4]:1.062363414656E-1)[&rate=5.538760006438245E-4]:2.393022554024E-2)[&rate=5.538760006438245E-4]:2.130414668976E-2,82[&rate=5.538760006438245E-4]:1.870871520517E-1)[&rate=5.538760006438245E-4]:3.134906235016E-1,(77[&rate=5.538760006438245E-4]:4.613397635791E-1,(80[&rate=5.538760006438245E-4]:1.922950635893E-1,81[&rate=5.538760006438245E-4]:1.922950635893E-1)[&rate=5.538760006438245E-4]:2.252090835514E-1)[&rate=5.538760006438245E-4]:6.663527224826E-2)[&rate=5.538760006438245E-4]:4.263869757999E-2)[&rate=5.538760006438245E-4]:8.746104321619E-2)[&rate=5.538760006438245E-4]:7.278914026176E-1,((52[&rate=5.538760006438245E-4]:3.25188211026E-1,(((12[&rate=5.538760006438245E-4]:2.578139925013E-1,5[&rate=5.538760006438245E-4]:2.194578281178E-1)[&rate=5.538760006438245E-4]:7.134511540455E-2,29[&rate=5.538760006438245E-4]:4.360084229744E-1)[&rate=5.538760006438245E-4]:3.230877327576E-1,103[&rate=5.538760006438245E-4]:5.262194434032E-1)[&rate=5.538760006438245E-4]:1.463262502184E0)[&rate=5.538760006438245E-4]:3.158470609515E-1,53[&rate=5.538760006438245E-4]:6.328385506662E-1)[&rate=5.538760006438245E-4]:1.214402201754E-2)[&rate=5.538760006438245E-4]:5.999412157252E-3)[&rate=5.538760006438245E-4]:2.712705080834E-1)[&rate=5.538760006438245E-4]:1.461666642268E-1,(68[&rate=5.538760006438245E-4]:4.095721602715E-1,(59[&rate=5.538760006438245E-4]:2.923240043674E-1,(37[&rate=5.538760006438245E-4]:3.141480862843E-1,(((57[&rate=5.538760006438245E-4]:1.669780436922E-1,54[&rate=5.538760006438245E-4]:1.259944371349E-1)[&rate=5.538760006438245E-4]:3.836265725106E-2,58[&rate=5.538760006438245E-4]:2.217341435663E-1)[&rate=5.538760006438245E-4]:2.446406968408E-2,(55[&rate=5.538760006438245E-4]:1.415258375137E-1,56[&rate=5.538760006438245E-4]:1.415258375137E-1)[&rate=5.538760006438245E-4]:7.734997136491E-2)[&rate=5.538760006438245E-4]:4.882418997384E-2)[&rate=5.538760006438245E-4]:1.64272842033E-2)[&rate=5.538760006438245E-4]:1.664284837731E-1)[&rate=5.538760006438245E-4]:2.817978165517E-1)[&rate=5.538760006438245E-4]:6.333420201502E-1,(((35[&rate=5.538760006438245E-4]:1.710517203155E-2,121[&rate=5.538760006438245E-4]:2.143132569292E0)[&rate=5.538760006438245E-4]:2.858580253159E-1,((((((60[&rate=5.538760006438245E-4]:2.764140071837E-1,(62[&rate=5.538760006438245E-4]:2.78159886443E-1,64[&rate=5.538760006438245E-4]:2.370639960319E-1)[&rate=5.538760006438245E-4]:1.900349426585E-1)[&rate=5.538760006438245E-4]:3.536688996517E-3,65[&rate=5.538760006438245E-4]:2.799506961802E-1)[&rate=5.538760006438245E-4]:1.126254716867E-1,(63[&rate=5.538760006438245E-4]:5.139085435869E-2,61[&rate=5.538760006438245E-4]:9.248674476973E-2)[&rate=5.538760006438245E-4]:4.918702450149E-1)[&rate=5.538760006438245E-4]:9.94292633303E-1,128[&rate=5.538760006438245E-4]:1.43892359569E0)[&rate=5.538760006438245E-4]:2.198617543877E-1,(((((47[&rate=5.538760006438245E-4]:5.554930201116E-1,44[&rate=5.538760006438245E-4]:5.500285392374E-1)[&rate=5.538760006438245E-4]:3.061908776343E-2,(46[&rate=5.538760006438245E-4]:5.220145554056E-1,(43[&rate=5.538760006438245E-4]:4.580404997491E-1,((48[&rate=5.538760006438245E-4]:1.236466206212E-1,42[&rate=5.538760006438245E-4]:8.539525450095E-2)[&rate=5.538760006438245E-4]:4.773116710598E-2,41[&rate=5.538760006438245E-4]:1.276619407327E-1)[&rate=5.538760006438245E-4]:2.757337502735E-1)[&rate=5.538760006438245E-4]:6.397405565646E-2)[&rate=5.538760006438245E-4]:6.409755246951E-2)[&rate=5.538760006438245E-4]:4.24204660718E-2,((49[&rate=5.538760006438245E-4]:2.960349758453E-1,50[&rate=5.538760006438245E-4]:2.960349758453E-1)[&rate=5.538760006438245E-4]:2.295634132854E-1,51[&rate=5.538760006438245E-4]:5.310628700049E-1)[&rate=5.538760006438245E-4]:7.014729957048E-2)[&rate=5.538760006438245E-4]:9.369504105749E-2,45[&rate=5.538760006438245E-4]:7.14030893693E-1)[&rate=5.538760006438245E-4]:5.777290939406E-2,(((130[&rate=5.538760006438245E-4]:6.024257594466E-2,131[&rate=5.538760006438245E-4]:6.298230197202E-2)[&rate=5.538760006438245E-4]:5.048488513389E-2,(129[&rate=5.538760006438245E-4]:2.694707523309E-2,132[&rate=5.538760006438245E-4]:2.968680126045E-2)[&rate=5.538760006438245E-4]:8.378038584545E-2)[&rate=5.538760006438245E-4]:4.435174641339E-1,(118[&rate=5.538760006438245E-4]:5.077605905621E-1,69[&rate=5.538760006438245E-4]:5.187194946718E-1)[&rate=5.538760006438245E-4]:1.834706360203E-1)[&rate=5.538760006438245E-4]:9.936948161933E-1)[&rate=5.538760006438245E-4]:1.135853346997E-1)[&rate=5.538760006438245E-4]:4.274376434776E-2,(127[&rate=5.538760006438245E-4]:2.710598991929E0,36[&rate=5.538760006438245E-4]:1.900510467235E-1)[&rate=5.538760006438245E-4]:2.928628688034E-2)[&rate=5.538760006438245E-4]:1.302012062094E-1)[&rate=5.538760006438245E-4]:3.959110281714E-1,(((40[&rate=5.538760006438245E-4]:8.063313109205E-1,(146[&rate=5.538760006438245E-4]:7.20662543412E-1,39[&rate=5.538760006438245E-4]:6.004439641771E-1)[&rate=5.538760006438245E-4]:2.058873467434E-1)[&rate=5.538760006438245E-4]:4.135579625389E-2,((147[&rate=5.538760006438245E-4]:6.828546766071E-1,((((22[&rate=5.538760006438245E-4]:6.041566288195E-1,27[&rate=5.538760006438245E-4]:6.205949849839E-1)[&rate=5.538760006438245E-4]:2.178594149452E-1,(31[&rate=5.538760006438245E-4]:6.669660371471E-1,((7[&rate=5.538760006438245E-4]:1.313470978415E-1,8[&rate=5.538760006438245E-4]:1.313470978415E-1)[&rate=5.538760006438245E-4]:3.347913293765E-1,26[&rate=5.538760006438245E-4]:5.729877422865E-1)[&rate=5.538760006438245E-4]:5.014267842222E-2)[&rate=5.538760006438245E-4]:2.098445271657E-1)[&rate=5.538760006438245E-4]:1.701395462909E-1,2[&rate=5.538760006438245E-4]:8.195528503296E-1)[&rate=5.538760006438245E-4]:1.52152060766E0,16[&rate=5.538760006438245E-4]:2.469840581278E0)[&rate=5.538760006438245E-4]:2.411299722663E-1)[&rate=5.538760006438245E-4]:1.6391276586E-1,((((((145[&rate=5.538760006438245E-4]:3.128316922419E-1,(144[&rate=5.538760006438245E-4]:1.977790930096E-1,141[&rate=5.538760006438245E-4]:2.00518819037E-1)[&rate=5.538760006438245E-4]:1.095731471774E-1)[&rate=5.538760006438245E-4]:1.633516537021E-1,142[&rate=5.538760006438245E-4]:4.761833459441E-1)[&rate=5.538760006438245E-4]:1.233681655595E0,(((((((13[&rate=5.538760006438245E-4]:3.494687329494E-1,19[&rate=5.538760006438245E-4]:3.878248973331E-1)[&rate=5.538760006438245E-4]:1.221161186149E-1,115[&rate=5.538760006438245E-4]:3.893930707425E-1)[&rate=5.538760006438245E-4]:2.607701894144E-1,((107[&rate=5.538760006438245E-4]:3.022552926663E-1,108[&rate=5.538760006438245E-4]:2.99515566639E-1)[&rate=5.538760006438245E-4]:1.418673025527E-1,(114[&rate=5.538760006438245E-4]:2.50024711001E-1,109[&rate=5.538760006438245E-4]:3.294767657955E-1)[&rate=5.538760006438245E-4]:1.338239116152E-1)[&rate=5.538760006438245E-4]:2.663146375407E-1)[&rate=5.538760006438245E-4]:1.138228600439E-1,116[&rate=5.538760006438245E-4]:7.639861202008E-1)[&rate=5.538760006438245E-4]:9.498231550969E-2,(((104[&rate=5.538760006438245E-4]:4.721001370127E-2,106[&rate=5.538760006438245E-4]:4.721001370127E-2)[&rate=5.538760006438245E-4]:6.485499927092E-1,(139[&rate=5.538760006438245E-4]:2.661545701337E-1,111[&rate=5.538760006438245E-4]:9.08121043803E-2)[&rate=5.538760006438245E-4]:6.213862581946E-1)[&rate=5.538760006438245E-4]:1.948191480389E-1,(148[&rate=5.538760006438245E-4]:2.54507780609E-1,143[&rate=5.538760006438245E-4]:2.517680545817E-1)[&rate=5.538760006438245E-4]:6.141535656213E-1)[&rate=5.538760006438245E-4]:2.866325386389E-2)[&rate=5.538760006438245E-4]:4.245980770976E-1,((((110[&rate=5.538760006438245E-4]:4.667184386767E-1,105[&rate=5.538760006438245E-4]:4.448006304577E-1)[&rate=5.538760006438245E-4]:1.913557440399E-1,117[&rate=5.538760006438245E-4]:6.66293360799E-1)[&rate=5.538760006438245E-4]:6.720412954182E-2,((9[&rate=5.538760006438245E-4]:4.302034346925E-1,(30[&rate=5.538760006438245E-4]:2.262645804125E-1,4[&rate=5.538760006438245E-4]:5.366184068648E-2)[&rate=5.538760006438245E-4]:3.272265255129E-1)[&rate=5.538760006438245E-4]:1.271713570272E-1,(113[&rate=5.538760006438245E-4]:4.635575162046E-1,112[&rate=5.538760006438245E-4]:4.635575162046E-1)[&rate=5.538760006438245E-4]:1.020364535972E-1)[&rate=5.538760006438245E-4]:1.651637945114E-1)[&rate=5.538760006438245E-4]:3.567282406291E-2,(14[&rate=5.538760006438245E-4]:3.780768595456E-1,17[&rate=5.538760006438245E-4]:4.164330239293E-1)[&rate=5.538760006438245E-4]:3.883537288305E-1)[&rate=5.538760006438245E-4]:5.993277052539E-1)[&rate=5.538760006438245E-4]:1.212733329747E-1,((102[&rate=5.538760006438245E-4]:3.935469515718E-2,((140[&rate=5.538760006438245E-4]:6.901175618726E-1,11[&rate=5.538760006438245E-4]:7.092956440644E-1)[&rate=5.538760006438245E-4]:9.130546642112E-2,(23[&rate=5.538760006438245E-4]:6.032535709197E-1,(25[&rate=5.538760006438245E-4]:2.153095712998E-1,20[&rate=5.538760006438245E-4]:1.961314891081E-1)[&rate=5.538760006438245E-4]:3.989029037295E-1)[&rate=5.538760006438245E-4]:2.82279046415E-1)[&rate=5.538760006438245E-4]:3.045070093292E-1)[&rate=5.538760006438245E-4]:8.148495453419E-2,(24[&rate=5.538760006438245E-4]:8.988412031956E-1,(1[&rate=5.538760006438245E-4]:6.147586513585E-2,(28[&rate=5.538760006438245E-4]:6.196789021894E-1,21[&rate=5.538760006438245E-4]:5.95021367943E-1)[&rate=5.538760006438245E-4]:2.280983328094E-1)[&rate=5.538760006438245E-4]:5.654342025148E-2)[&rate=5.538760006438245E-4]:3.836422821122E-1)[&rate=5.538760006438245E-4]:2.922193741737E-1)[&rate=5.538760006438245E-4]:5.023063520841E-2)[&rate=5.538760006438245E-4]:1.63401907219E-1,((((88[&rate=5.538760006438245E-4]:2.968155165211E-2,89[&rate=5.538760006438245E-4]:4.338018178913E-2)[&rate=5.538760006438245E-4]:3.075934414726E-1,(87[&rate=5.538760006438245E-4]:3.017895681355E-1,((85[&rate=5.538760006438245E-4]:1.55247631404E-1,((84[&rate=5.538760006438245E-4]:8.275560097104E-2,(93[&rate=5.538760006438245E-4]:6.979109450388E-2,86[&rate=5.538760006438245E-4]:5.609246436687E-2)[&rate=5.538760006438245E-4]:2.666313660418E-2)[&rate=5.538760006438245E-4]:3.550962979139E-2,83[&rate=5.538760006438245E-4]:1.182652307624E-1)[&rate=5.538760006438245E-4]:3.698240064154E-2)[&rate=5.538760006438245E-4]:5.045655253321E-2,(92[&rate=5.538760006438245E-4]:8.4759782996E-2,(91[&rate=5.538760006438245E-4]:2.496709360934E-2,90[&rate=5.538760006438245E-4]:2.496709360934E-2)[&rate=5.538760006438245E-4]:5.979268938666E-2)[&rate=5.538760006438245E-4]:1.346430310782E-1)[&rate=5.538760006438245E-4]:9.60853841983E-2)[&rate=5.538760006438245E-4]:3.548542498918E-2)[&rate=5.538760006438245E-4]:7.806616507457E-1,((6[&rate=5.538760006438245E-4]:4.764269044531E-1,(10[&rate=5.538760006438245E-4]:1.716745795807E-1,15[&rate=5.538760006438245E-4]:2.100307439641E-1)[&rate=5.538760006438245E-4]:3.211906810369E-1)[&rate=5.538760006438245E-4]:5.466004255381E-2,18[&rate=5.538760006438245E-4]:5.941006456371E-1)[&rate=5.538760006438245E-4]:9.917846398675E-2)[&rate=5.538760006438245E-4]:5.631563012906E-2,3[&rate=5.538760006438245E-4]:6.345262466023E-1)[&rate=5.538760006438245E-4]:9.894255936628E-1)[&rate=5.538760006438245E-4]:3.792825247947E-1,101[&rate=5.538760006438245E-4]:1.000494639032E0)[&rate=5.538760006438245E-4]:6.564238899026E-1,(97[&rate=5.538760006438245E-4]:5.78608989058E-1,(((94[&rate=5.538760006438245E-4]:3.650866071205E-1,100[&rate=5.538760006438245E-4]:3.650866071205E-1)[&rate=5.538760006438245E-4]:6.856315437369E-2,95[&rate=5.538760006438245E-4]:5.183492150462E-1)[&rate=5.538760006438245E-4]:2.349910998132E-1,((96[&rate=5.538760006438245E-4]:6.474463615424E-1,99[&rate=5.538760006438245E-4]:6.829654872253E-1)[&rate=5.538760006438245E-4]:7.78955210009E-2,98[&rate=5.538760006438245E-4]:7.39003084729E-1)[&rate=5.538760006438245E-4]:3.408268381784E-3)[&rate=5.538760006438245E-4]:3.565118785973E-2)[&rate=5.538760006438245E-4]:3.410712951691E-2)[&rate=5.538760006438245E-4]:1.056360233457E-1)[&rate=5.538760006438245E-4]:5.829671388761E-2)[&rate=5.538760006438245E-4]:2.61493356446E-1,38[&rate=5.538760006438245E-4]:1.040874452691E0)[&rate=5.538760006438245E-4]:2.60365219343E-1)[&rate=5.538760006438245E-4]:7.811713368231E-2)[&rate=5.538760006438245E-4]:6.641644579636E-2)[&rate=5.538760006438245E-4]:3.218339553433E-2)[&rate=5.538760006438245E-4]:5.259832571913E-2)[&rate=5.538760006438245E-4]:1.845162648664E-2,32[&rate=5.538760006438245E-4]:6.170964588846E-2);
tree STATE_8820000 [&joint=-20969.222332267283,lnP=-20969.222332267283] = [&R] ((33[&rate=5.645854062528999E-4]:4.414154751427E-2,((34[&rate=5.645854062528999E-4]:7.130026032321E-3,((125[&rate=5.645854062528999E-4]:9.081981743145E-1,((((75[&rate=5.645854062528999E-4]:5.131623606532E-1,(74[&rate=5.645854062528999E-4]:4.343170039719E-1,(70[&rate=5.645854062528999E-4]:3.716578310051E-1,76[&rate=5.645854062528999E-4]:4.100139953885E-1)[&rate=5.645854062528999E-4]:2.430300858339E-2)[&rate=5.645854062528999E-4]:7.884535668128E-2)[&rate=5.645854062528999E-4]:3.574098444945E-1,((((80[&rate=5.645854062528999E-4]:5.569398463332E-2,81[&rate=5.645854062528999E-4]:5.569398463332E-2)[&rate=5.645854062528999E-4]:2.592590929781E-1,77[&rate=5.645854062528999E-4]:3.587886940498E-1)[&rate=5.645854062528999E-4]:2.126988560156E-2,73[&rate=5.645854062528999E-4]:3.855380317061E-1)[&rate=5.645854062528999E-4]:1.918231690612E-1,((79[&rate=5.645854062528999E-4]:1.138047179034E-1,71[&rate=5.645854062528999E-4]:8.640745762936E-2)[&rate=5.645854062528999E-4]:2.110816656283E-1,(82[&rate=5.645854062528999E-4]:3.002051420168E-1,(78[&rate=5.645854062528999E-4]:6.059067536026E-2,72[&rate=5.645854062528999E-4]:3.867286714095E-2)[&rate=5.645854062528999E-4]:2.313952885744E-1)[&rate=5.645854062528999E-4]:3.290041959704E-2)[&rate=5.645854062528999E-4]:2.113789268247E-1)[&rate=5.645854062528999E-4]:2.932110043805E-1)[&rate=5.645854062528999E-4]:5.796385448558E-1,53[&rate=5.645854062528999E-4]:7.037476913914E-1)[&rate=5.645854062528999E-4]:2.463127159153E-2,(((137[&rate=5.645854062528999E-4]:5.595952231899E-1,(133[&rate=5.645854062528999E-4]:4.683045624591E-1,134[&rate=5.645854062528999E-4]:4.381675761579E-1)[&rate=5.645854062528999E-4]:5.019477031976E-2)[&rate=5.645854062528999E-4]:4.624600849538E-1,(((12[&rate=5.645854062528999E-4]:2.997218298333E-1,5[&rate=5.645854062528999E-4]:2.613656654498E-1)[&rate=5.645854062528999E-4]:2.049516576882E-1,29[&rate=5.645854062528999E-4]:6.1152280259E-1)[&rate=5.645854062528999E-4]:1.607028309851E-1,103[&rate=5.645854062528999E-4]:5.393489212463E-1)[&rate=5.645854062528999E-4]:1.332021455391E0)[&rate=5.645854062528999E-4]:3.187924177066E-1,52[&rate=5.645854062528999E-4]:5.258690597825E-1)[&rate=5.645854062528999E-4]:2.107066245119E-1)[&rate=5.645854062528999E-4]:3.902017249927E-1)[&rate=5.645854062528999E-4]:3.878662195744E-1,(68[&rate=5.645854062528999E-4]:5.271915320119E-1,(59[&rate=5.645854062528999E-4]:4.268809551176E-1,((((54[&rate=5.645854062528999E-4]:4.338082504096E-2,58[&rate=5.645854062528999E-4]:1.007578742213E-1)[&rate=5.645854062528999E-4]:2.004746644118E-1,37[&rate=5.645854062528999E-4]:3.203582216932E-1)[&rate=5.645854062528999E-4]:1.702871729238E-2,57[&rate=5.645854062528999E-4]:3.018678133024E-1)[&rate=5.645854062528999E-4]:2.497015763733E-2,(55[&rate=5.645854062528999E-4]:2.058157632828E-1,56[&rate=5.645854062528999E-4]:2.058157632828E-1)[&rate=5.645854062528999E-4]:1.100932459082E-1)[&rate=5.645854062528999E-4]:1.02775224615E-1)[&rate=5.645854062528999E-4]:1.494909047632E-1)[&rate=5.645854062528999E-4]:6.022061952103E-1)[&rate=5.645854062528999E-4]:2.884666352125E-1)[&rate=5.645854062528999E-4]:1.794575994281E-2,((67[&rate=5.645854062528999E-4]:2.28554387263E-1,(123[&rate=5.645854062528999E-4]:1.826644404048E-1,(124[&rate=5.645854062528999E-4]:1.443304960043E-1,122[&rate=5.645854062528999E-4]:1.470627364414E-1)[&rate=5.645854062528999E-4]:3.560170396342E-2)[&rate=5.645854062528999E-4]:5.471624971989E-1)[&rate=5.645854062528999E-4]:2.903293316531E-1,(66[&rate=5.645854062528999E-4]:3.16078070129E-1,(126[&rate=5.645854062528999E-4]:9.085057029128E-1,((135[&rate=5.645854062528999E-4]:2.048734772282E-1,(138[&rate=5.645854062528999E-4]:2.561083589745E-1,136[&rate=5.645854062528999E-4]:1.246015096593E-1)[&rate=5.645854062528999E-4]:1.487651182538E-1)[&rate=5.645854062528999E-4]:3.757757852875E-1,(120[&rate=5.645854062528999E-4]:7.459764290941E-1,119[&rate=5.645854062528999E-4]:8.41866840053E-1)[&rate=5.645854062528999E-4]:8.672762794216E-2)[&rate=5.645854062528999E-4]:7.656137575613E-1)[&rate=5.645854062528999E-4]:6.547465569013E-1)[&rate=5.645854062528999E-4]:2.028056487871E-1)[&rate=5.645854062528999E-4]:3.692057656891E-1)[&rate=5.645854062528999E-4]:3.550411770351E-2)[&rate=5.645854062528999E-4]:3.077174062171E-2,(32[&rate=5.645854062528999E-4]:1.164035215136E-2,((((121[&rate=5.645854062528999E-4]:2.046869585597E0,127[&rate=5.645854062528999E-4]:2.487965476008E0)[&rate=5.645854062528999E-4]:2.954257205749E-1,(((51[&rate=5.645854062528999E-4]:5.573868651653E-1,((46[&rate=5.645854062528999E-4]:4.71939279546E-1,((48[&rate=5.645854062528999E-4]:4.02961550654E-1,(42[&rate=5.645854062528999E-4]:2.292798679467E-1,41[&rate=5.645854062528999E-4]:2.238153870725E-1)[&rate=5.645854062528999E-4]:1.35430316587E-1)[&rate=5.645854062528999E-4]:5.100954694876E-2,43[&rate=5.645854062528999E-4]:4.649000593512E-1)[&rate=5.645854062528999E-4]:7.039220194812E-3)[&rate=5.645854062528999E-4]:1.043504969379E-1,((49[&rate=5.645854062528999E-4]:3.709262415974E-1,(44[&rate=5.645854062528999E-4]:1.283561640358E-1,47[&rate=5.645854062528999E-4]:1.338206449101E-1)[&rate=5.645854062528999E-4]:2.698924819331E-1)[&rate=5.645854062528999E-4]:8.073634917312E-2,50[&rate=5.645854062528999E-4]:4.516625907705E-1)[&rate=5.645854062528999E-4]:9.18403004677E-2)[&rate=5.645854062528999E-4]:8.419493052789E-3)[&rate=5.645854062528999E-4]:3.577934679324E-2,45[&rate=5.645854062528999E-4]:6.122918950186E-1)[&rate=5.645854062528999E-4]:2.336512751421E-1,((128[&rate=5.645854062528999E-4]:1.545383497319E0,((65[&rate=5.645854062528999E-4]:2.36691593393E-1,((64[&rate=5.645854062528999E-4]:3.16659813072E-1,60[&rate=5.645854062528999E-4]:1.659748815653E-1)[&rate=5.645854062528999E-4]:6.961888899E-2,62[&rate=5.645854062528999E-4]:4.273745924731E-1)[&rate=5.645854062528999E-4]:1.097822837663E-3)[&rate=5.645854062528999E-4]:1.353018655227E-1,(63[&rate=5.645854062528999E-4]:7.371428190798E-2,61[&rate=5.645854062528999E-4]:1.14810172319E-1)[&rate=5.645854062528999E-4]:4.489641085144E-1)[&rate=5.645854062528999E-4]:1.121335243883E0)[&rate=5.645854062528999E-4]:2.70195143596E-2,((69[&rate=5.645854062528999E-4]:9.000244232251E-1,118[&rate=5.645854062528999E-4]:8.890655191155E-1)[&rate=5.645854062528999E-4]:3.146651541358E-1,((132[&rate=5.645854062528999E-4]:1.136001233044E-1,129[&rate=5.645854062528999E-4]:1.108603972771E-1)[&rate=5.645854062528999E-4]:1.512520951005E-1,(130[&rate=5.645854062528999E-4]:2.008578964003E-1,131[&rate=5.645854062528999E-4]:2.035976224276E-1)[&rate=5.645854062528999E-4]:6.125459597733E-2)[&rate=5.645854062528999E-4]:8.046318795038E-1)[&rate=5.645854062528999E-4]:5.083983658243E-1)[&rate=5.645854062528999E-4]:4.693637077377E-2)[&rate=5.645854062528999E-4]:1.256956497474E-1)[&rate=5.645854062528999E-4]:1.617535494992E-3,(35[&rate=5.645854062528999E-4]:1.517044563366E-1,36[&rate=5.645854062528999E-4]:1.982797988023E-1)[&rate=5.645854062528999E-4]:6.618098807022E-2)[&rate=5.645854062528999E-4]:4.977058079382E-1,((((((96[&rate=5.645854062528999E-4]:5.360875760413E-1,99[&rate=5.645854062528999E-4]:5.716067017242E-1)[&rate=5.645854062528999E-4]:1.801180524927E-1,((94[&rate=5.645854062528999E-4]:1.002749465005E-1,100[&rate=5.645854062528999E-4]:1.002749465005E-1)[&rate=5.645854062528999E-4]:3.54689512473E-1,95[&rate=5.645854062528999E-4]:5.396639125256E-1)[&rate=5.645854062528999E-4]:2.011318799428E-1)[&rate=5.645854062528999E-4]:1.150061636673E-2,98[&rate=5.645854062528999E-4]:7.413674470864E-1)[&rate=5.645854062528999E-4]:2.596716466166E-2,40[&rate=5.645854062528999E-4]:6.389193112018E-1)[&rate=5.645854062528999E-4]:7.121727336381E-2,(((((22[&rate=5.645854062528999E-4]:5.62358235641E-1,27[&rate=5.645854062528999E-4]:5.787965918054E-1)[&rate=5.645854062528999E-4]:4.440896167202E-1,((31[&rate=5.645854062528999E-4]:5.300291199099E-1,2[&rate=5.645854062528999E-4]:3.026318596359E-1)[&rate=5.645854062528999E-4]:2.345461774119E-1,((7[&rate=5.645854062528999E-4]:3.782037443208E-1,8[&rate=5.645854062528999E-4]:3.782037443208E-1)[&rate=5.645854062528999E-4]:1.511835347794E-1,26[&rate=5.645854062528999E-4]:6.362365941687E-1)[&rate=5.645854062528999E-4]:8.450308671475E-2)[&rate=5.645854062528999E-4]:2.966670755874E-1)[&rate=5.645854062528999E-4]:1.574890470209E0,39[&rate=5.645854062528999E-4]:4.520097800152E-1)[&rate=5.645854062528999E-4]:3.82288115401E-2,((97[&rate=5.645854062528999E-4]:2.617768680656E-1,16[&rate=5.645854062528999E-4]:2.418308045549E0)[&rate=5.645854062528999E-4]:1.145514180768E-1,146[&rate=5.645854062528999E-4]:5.675851167436E-1)[&rate=5.645854062528999E-4]:4.28720540467E-2)[&rate=5.645854062528999E-4]:3.633220694644E-2,(147[&rate=5.645854062528999E-4]:5.292979161166E-1,((((((141[&rate=5.645854062528999E-4]:4.705778675771E-1,(145[&rate=5.645854062528999E-4]:4.44206596429E-1,144[&rate=5.645854062528999E-4]:4.387271443741E-1)[&rate=5.645854062528999E-4]:2.911099717573E-2)[&rate=5.645854062528999E-4]:3.454490089229E-1,142[&rate=5.645854062528999E-4]:8.187666025277E-1)[&rate=5.645854062528999E-4]:5.371491506183E-1,((((148[&rate=5.645854062528999E-4]:3.130554849733E-1,143[&rate=5.645854062528999E-4]:3.103157589459E-1)[&rate=5.645854062528999E-4]:3.317216957118E-1,((139[&rate=5.645854062528999E-4]:4.63956757389E-1,111[&rate=5.645854062528999E-4]:2.886142916357E-1)[&rate=5.645854062528999E-4]:8.477290802982E-2,(104[&rate=5.645854062528999E-4]:2.0858392156E-1,106[&rate=5.645854062528999E-4]:2.0858392156E-1)[&rate=5.645854062528999E-4]:1.483649219411E-1)[&rate=5.645854062528999E-4]:3.097461454031E-1)[&rate=5.645854062528999E-4]:1.515072853377E-1,(116[&rate=5.645854062528999E-4]:6.021054957501E-1,(((13[&rate=5.645854062528999E-4]:4.794567491663E-1,19[&rate=5.645854062528999E-4]:5.1781291355E-1)[&rate=5.645854062528999E-4]:1.538762006865E-1,((107[&rate=5.645854062528999E-4]:2.950172315575E-1,108[&rate=5.645854062528999E-4]:2.922775055301E-1)[&rate=5.645854062528999E-4]:3.802846336671E-3,(114[&rate=5.645854062528999E-4]:2.086431909631E-1,109[&rate=5.645854062528999E-4]:2.880952457576E-1)[&rate=5.645854062528999E-4]:2.990291432833E-2)[&rate=5.645854062528999E-4]:3.125950637395E-1)[&rate=5.645854062528999E-4]:2.919890631262E-2,115[&rate=5.645854062528999E-4]:5.803400753435E-1)[&rate=5.645854062528999E-4]:2.176542040653E-2)[&rate=5.645854062528999E-4]:1.558228058891E-1)[&rate=5.645854062528999E-4]:1.133384017128E-1,((((14[&rate=5.645854062528999E-4]:4.3650003407E-1,17[&rate=5.645854062528999E-4]:4.748561984537E-1)[&rate=5.645854062528999E-4]:2.240824997371E-1,((112[&rate=5.645854062528999E-4]:1.631262528806E-1,117[&rate=5.645854062528999E-4]:1.658659789081E-1)[&rate=5.645854062528999E-4]:4.915083954337E-1,(30[&rate=5.645854062528999E-4]:3.302087290305E-1,4[&rate=5.645854062528999E-4]:1.576059893044E-1)[&rate=5.645854062528999E-4]:4.394944124347E-1)[&rate=5.645854062528999E-4]:5.947885492905E-3)[&rate=5.645854062528999E-4]:5.035751533488E-3,(113[&rate=5.645854062528999E-4]:6.448925692388E-1,9[&rate=5.645854062528999E-4]:6.366733911567E-1)[&rate=5.645854062528999E-4]:2.072571610189E-2)[&rate=5.645854062528999E-4]:5.936922674474E-3,(110[&rate=5.645854062528999E-4]:6.419006139117E-1,105[&rate=5.645854062528999E-4]:6.199828056926E-1)[&rate=5.645854062528999E-4]:2.417514204878E-2)[&rate=5.645854062528999E-4]:2.819032761586E-1)[&rate=5.645854062528999E-4]:2.29854529246E-1)[&rate=5.645854062528999E-4]:7.520175283667E-3,((((140[&rate=5.645854062528999E-4]:4.441278109336E-1,11[&rate=5.645854062528999E-4]:4.633058931253E-1)[&rate=5.645854062528999E-4]:1.75297469751E-1,(23[&rate=5.645854062528999E-4]:7.075563951151E-1,(25[&rate=5.645854062528999E-4]:3.829057718449E-1,20[&rate=5.645854062528999E-4]:3.637276896532E-1)[&rate=5.645854062528999E-4]:3.356095273798E-1)[&rate=5.645854062528999E-4]:1.597847461038E-2)[&rate=5.645854062528999E-4]:4.509209274162E-1,(24[&rate=5.645854062528999E-4]:9.891581645706E-1,(1[&rate=5.645854062528999E-4]:1.99490280097E-1,(28[&rate=5.645854062528999E-4]:6.993935294626E-1,21[&rate=5.645854062528999E-4]:6.747359952162E-1)[&rate=5.645854062528999E-4]:2.863981204973E-1)[&rate=5.645854062528999E-4]:8.845966665369E-3)[&rate=5.645854062528999E-4]:1.962565366808E-1)[&rate=5.645854062528999E-4]:3.791923878019E-2,102[&rate=5.645854062528999E-4]:6.16901044152E-2)[&rate=5.645854062528999E-4]:5.517048154866E-2)[&rate=5.645854062528999E-4]:2.543194251142E-1,((((88[&rate=5.645854062528999E-4]:1.11106041416E-1,89[&rate=5.645854062528999E-4]:1.24804671553E-1)[&rate=5.645854062528999E-4]:2.103530257182E-1,(87[&rate=5.645854062528999E-4]:1.607409473839E-1,((92[&rate=5.645854062528999E-4]:2.998067887786E-2,(91[&rate=5.645854062528999E-4]:1.032222014745E-2,90[&rate=5.645854062528999E-4]:1.032222014745E-2)[&rate=5.645854062528999E-4]:1.965845873041E-2)[&rate=5.645854062528999E-4]:1.230219557637E-1,((84[&rate=5.645854062528999E-4]:1.779723852558E-2,93[&rate=5.645854062528999E-4]:3.14958686626E-2)[&rate=5.645854062528999E-4]:7.684098972044E-2,(86[&rate=5.645854062528999E-4]:8.947719145458E-2,(85[&rate=5.645854062528999E-4]:6.443345610375E-2,83[&rate=5.645854062528999E-4]:6.443345610375E-2)[&rate=5.645854062528999E-4]:2.504373535082E-2)[&rate=5.645854062528999E-4]:5.16103679144E-3)[&rate=5.645854062528999E-4]:4.466577625857E-2)[&rate=5.645854062528999E-4]:2.143694287933E-2)[&rate=5.645854062528999E-4]:1.607181197503E-1)[&rate=5.645854062528999E-4]:8.533358544295E-1,(6[&rate=5.645854062528999E-4]:5.455643633602E-1,(10[&rate=5.645854062528999E-4]:3.429326480169E-1,15[&rate=5.645854062528999E-4]:3.812888124003E-1)[&rate=5.645854062528999E-4]:2.190700715077E-1)[&rate=5.645854062528999E-4]:1.415593253268E-1)[&rate=5.645854062528999E-4]:6.242819678301E-2,(18[&rate=5.645854062528999E-4]:7.020539529285E-1,3[&rate=5.645854062528999E-4]:5.869854597779E-1)[&rate=5.645854062528999E-4]:1.105116311716E-1)[&rate=5.645854062528999E-4]:6.709431941012E-1)[&rate=5.645854062528999E-4]:1.315952754876E-1,101[&rate=5.645854062528999E-4]:4.972958345108E-1)[&rate=5.645854062528999E-4]:9.477891914193E-1)[&rate=5.645854062528999E-4]:5.464993156553E-2)[&rate=5.645854062528999E-4]:1.835657860638E-1)[&rate=5.645854062528999E-4]:3.916394005137E-1,38[&rate=5.645854062528999E-4]:1.03346997415E0)[&rate=5.645854062528999E-4]:2.844867247103E-1)[&rate=5.645854062528999E-4]:1.809806066555E-1)[&rate=5.645854062528999E-4]:5.77934839299E-2);
tree STATE_8830000 [&joint=-20958.644619482195,lnP=-20958.644619482195] = [&R] (((34[&rate=5.945395183116537E-4]:8.26870737961E-3,((((127[&rate=5.945395183116537E-4]:2.839170641791E0,(35[&rate=5.945395183116537E-4]:2.368948350395E-1,((36[&rate=5.945395183116537E-4]:5.128682933467E-2,121[&rate=5.945395183116537E-4]:2.130738884129E0)[&rate=5.945395183116537E-4]:2.121452843909E-1,((45[&rate=5.945395183116537E-4]:6.100584100805E-1,(((49[&rate=5.945395183116537E-4]:4.279361701753E-1,50[&rate=5.945395183116537E-4]:4.279361701753E-1)[&rate=5.945395183116537E-4]:7.802404126188E-2,((((41[&rate=5.945395183116537E-4]:2.551999536841E-1,42[&rate=5.945395183116537E-4]:2.606644345583E-1)[&rate=5.945395183116537E-4]:2.357121883504E-2,48[&rate=5.945395183116537E-4]:3.224870195136E-1)[&rate=5.945395183116537E-4]:4.985435728355E-2,(43[&rate=5.945395183116537E-4]:3.649040041497E-1,46[&rate=5.945395183116537E-4]:3.649040041497E-1)[&rate=5.945395183116537E-4]:1.836633439594E-2)[&rate=5.945395183116537E-4]:1.403835026527E-1,51[&rate=5.945395183116537E-4]:4.963314368269E-1)[&rate=5.945395183116537E-4]:1.50932554845E-2)[&rate=5.945395183116537E-4]:2.225624603111E-2,(47[&rate=5.945395183116537E-4]:3.811590520832E-1,44[&rate=5.945395183116537E-4]:3.756945712089E-1)[&rate=5.945395183116537E-4]:1.798442906308E-1)[&rate=5.945395183116537E-4]:5.72517886779E-2)[&rate=5.945395183116537E-4]:3.485628802569E-1,((118[&rate=5.945395183116537E-4]:7.649433738608E-1,(69[&rate=5.945395183116537E-4]:7.489877121729E-1,((131[&rate=5.945395183116537E-4]:2.804000226831E-1,130[&rate=5.945395183116537E-4]:2.776602966558E-1)[&rate=5.945395183116537E-4]:5.965304924378E-2,(129[&rate=5.945395183116537E-4]:3.320867109961E-1,132[&rate=5.945395183116537E-4]:3.348264370235E-1)[&rate=5.945395183116537E-4]:5.226634903405E-3)[&rate=5.945395183116537E-4]:2.637291607938E-1)[&rate=5.945395183116537E-4]:2.691456579759E-2)[&rate=5.945395183116537E-4]:8.280372018668E-1,(128[&rate=5.945395183116537E-4]:1.208788513608E0,((64[&rate=5.945395183116537E-4]:4.011952034408E-1,((60[&rate=5.945395183116537E-4]:2.234633550633E-1,62[&rate=5.945395183116537E-4]:4.152441769811E-1)[&rate=5.945395183116537E-4]:1.824927542376E-2,65[&rate=5.945395183116537E-4]:2.417126304871E-1)[&rate=5.945395183116537E-4]:8.797641447031E-3)[&rate=5.945395183116537E-4]:1.464773803591E-1,(63[&rate=5.945395183116537E-4]:1.023499565234E-1,61[&rate=5.945395183116537E-4]:1.434458469345E-1)[&rate=5.945395183116537E-4]:4.453226272765E-1)[&rate=5.945395183116537E-4]:7.597460667947E-1)[&rate=5.945395183116537E-4]:2.44466034722E-1)[&rate=5.945395183116537E-4]:2.787629542984E-1)[&rate=5.945395183116537E-4]:1.360639191875E-2)[&rate=5.945395183116537E-4]:2.003806377965E-2)[&rate=5.945395183116537E-4]:3.515251908004E-2)[&rate=5.945395183116537E-4]:3.688999877882E-1,((((96[&rate=5.945395183116537E-4]:6.769788423237E-1,(99[&rate=5.945395183116537E-4]:6.615479418726E-1,98[&rate=5.945395183116537E-4]:6.396900183754E-1)[&rate=5.945395183116537E-4]:5.095002613389E-2)[&rate=5.945395183116537E-4]:2.607977102062E-2,((100[&rate=5.945395183116537E-4]:2.333585248713E-1,94[&rate=5.945395183116537E-4]:2.333585248713E-1)[&rate=5.945395183116537E-4]:2.649342743059E-1,95[&rate=5.945395183116537E-4]:5.829922527292E-1)[&rate=5.945395183116537E-4]:1.446565245494E-1)[&rate=5.945395183116537E-4]:1.492796393612E-1,(((((16[&rate=5.945395183116537E-4]:1.50161391149E0,(2[&rate=5.945395183116537E-4]:4.97653069065E-1,((31[&rate=5.945395183116537E-4]:5.852942960539E-1,((7[&rate=5.945395183116537E-4]:2.68048529749E-1,8[&rate=5.945395183116537E-4]:2.68048529749E-1)[&rate=5.945395183116537E-4]:1.188857180418E-1,26[&rate=5.945395183116537E-4]:4.937835628593E-1)[&rate=5.945395183116537E-4]:4.767511675617E-2)[&rate=5.945395183116537E-4]:6.224153863687E-2,(22[&rate=5.945395183116537E-4]:3.701431683577E-1,27[&rate=5.945395183116537E-4]:3.86581524522E-1)[&rate=5.945395183116537E-4]:2.22598145785E-1)[&rate=5.945395183116537E-4]:7.751449464834E-2)[&rate=5.945395183116537E-4]:8.751937191367E-1)[&rate=5.945395183116537E-4]:1.030954849644E0,(((((((141[&rate=5.945395183116537E-4]:4.368710449819E-1,145[&rate=5.945395183116537E-4]:4.396107710095E-1)[&rate=5.945395183116537E-4]:7.281299937626E-3,144[&rate=5.945395183116537E-4]:4.414126188922E-1)[&rate=5.945395183116537E-4]:1.587295092174E-1,142[&rate=5.945395183116537E-4]:6.056215801645E-1)[&rate=5.945395183116537E-4]:8.923566547813E-1,((24[&rate=5.945395183116537E-4]:1.11049188052E0,(1[&rate=5.945395183116537E-4]:1.023277115805E-1,(28[&rate=5.945395183116537E-4]:5.87857564238E-1,21[&rate=5.945395183116537E-4]:5.632000299916E-1)[&rate=5.945395183116537E-4]:3.007715172054E-1)[&rate=5.945395183116537E-4]:2.273422511313E-1)[&rate=5.945395183116537E-4]:7.61146466936E-2,(102[&rate=5.945395183116537E-4]:1.966702903532E-2,((140[&rate=5.945395183116537E-4]:4.739087064242E-1,11[&rate=5.945395183116537E-4]:4.930867886159E-1)[&rate=5.945395183116537E-4]:3.0032354663E-1,(23[&rate=5.945395183116537E-4]:5.928410685935E-1,(25[&rate=5.945395183116537E-4]:5.633762322713E-1,20[&rate=5.945395183116537E-4]:5.441981500796E-1)[&rate=5.945395183116537E-4]:4.042374043184E-2)[&rate=5.945395183116537E-4]:2.855007735016E-1)[&rate=5.945395183116537E-4]:2.920101184469E-1)[&rate=5.945395183116537E-4]:5.295662561882E-3)[&rate=5.945395183116537E-4]:2.264402008828E-1)[&rate=5.945395183116537E-4]:7.509369553293E-2,((((((111[&rate=5.945395183116537E-4]:2.91097123526E-1,139[&rate=5.945395183116537E-4]:4.664395892794E-1)[&rate=5.945395183116537E-4]:5.045938045494E-2,(104[&rate=5.945395183116537E-4]:2.089781953719E-1,106[&rate=5.945395183116537E-4]:2.089781953719E-1)[&rate=5.945395183116537E-4]:1.161399524447E-1)[&rate=5.945395183116537E-4]:2.032053920075E-1,116[&rate=5.945395183116537E-4]:4.680495672213E-1)[&rate=5.945395183116537E-4]:2.793168587846E-1,(148[&rate=5.945395183116537E-4]:1.562292319499E-1,143[&rate=5.945395183116537E-4]:1.534895059225E-1)[&rate=5.945395183116537E-4]:6.294933584396E-1)[&rate=5.945395183116537E-4]:4.276168308418E-2,((115[&rate=5.945395183116537E-4]:5.874461156245E-1,(13[&rate=5.945395183116537E-4]:4.484984384923E-1,19[&rate=5.945395183116537E-4]:4.86854602876E-1)[&rate=5.945395183116537E-4]:2.211394579541E-1)[&rate=5.945395183116537E-4]:6.775020162934E-2,((109[&rate=5.945395183116537E-4]:4.929413408814E-1,(107[&rate=5.945395183116537E-4]:3.734563230594E-1,114[&rate=5.945395183116537E-4]:3.131823504566E-1)[&rate=5.945395183116537E-4]:1.003069356304E-1)[&rate=5.945395183116537E-4]:8.367107520452E-2,108[&rate=5.945395183116537E-4]:5.546946078669E-1)[&rate=5.945395183116537E-4]:1.580359559624E-1)[&rate=5.945395183116537E-4]:1.349317918361E-1)[&rate=5.945395183116537E-4]:9.134107429746E-2,((((14[&rate=5.945395183116537E-4]:3.523636217023E-1,17[&rate=5.945395183116537E-4]:3.90719786086E-1)[&rate=5.945395183116537E-4]:2.494817046132E-1,((117[&rate=5.945395183116537E-4]:3.262435689004E-1,112[&rate=5.945395183116537E-4]:3.235038428728E-1)[&rate=5.945395183116537E-4]:2.642125017137E-1,(9[&rate=5.945395183116537E-4]:5.233672631233E-1,(30[&rate=5.945395183116537E-4]:2.175578996234E-1,4[&rate=5.945395183116537E-4]:4.495515989739E-2)[&rate=5.945395183116537E-4]:4.290970347328E-1)[&rate=5.945395183116537E-4]:5.612990338121E-2)[&rate=5.945395183116537E-4]:1.412898172893E-2)[&rate=5.945395183116537E-4]:1.884835086567E-1,(110[&rate=5.945395183116537E-4]:5.09188253675E-1,105[&rate=5.945395183116537E-4]:4.872704454559E-1)[&rate=5.945395183116537E-4]:2.756611292425E-1)[&rate=5.945395183116537E-4]:1.599836797967E-2,113[&rate=5.945395183116537E-4]:8.063272029519E-1)[&rate=5.945395183116537E-4]:1.573337612574E-1)[&rate=5.945395183116537E-4]:4.368082265432E-1)[&rate=5.945395183116537E-4]:1.392892229802E-1,(((88[&rate=5.945395183116537E-4]:8.047910255265E-2,89[&rate=5.945395183116537E-4]:9.417773268967E-2)[&rate=5.945395183116537E-4]:9.173574334973E-1,((87[&rate=5.945395183116537E-4]:9.252486383534E-2,((84[&rate=5.945395183116537E-4]:7.156581196739E-2,(93[&rate=5.945395183116537E-4]:7.233913334842E-2,83[&rate=5.945395183116537E-4]:5.86405032114E-2)[&rate=5.945395183116537E-4]:1.292530875599E-2)[&rate=5.945395183116537E-4]:6.780035696846E-3,(85[&rate=5.945395183116537E-4]:7.576988240214E-2,86[&rate=5.945395183116537E-4]:7.576988240214E-2)[&rate=5.945395183116537E-4]:2.5759652621E-3)[&rate=5.945395183116537E-4]:1.41790161711E-2)[&rate=5.945395183116537E-4]:8.657874522089E-3,(92[&rate=5.945395183116537E-4]:8.882237317601E-2,(91[&rate=5.945395183116537E-4]:5.02420808718E-2,90[&rate=5.945395183116537E-4]:5.02420808718E-2)[&rate=5.945395183116537E-4]:3.858029230421E-2)[&rate=5.945395183116537E-4]:2.605899531843E-2)[&rate=5.945395183116537E-4]:8.966537976925E-1)[&rate=5.945395183116537E-4]:5.438299141164E-1,(3[&rate=5.945395183116537E-4]:4.931981233216E-1,(18[&rate=5.945395183116537E-4]:4.472608069548E-1,((10[&rate=5.945395183116537E-4]:3.012663940737E-1,15[&rate=5.945395183116537E-4]:3.396225584571E-1)[&rate=5.945395183116537E-4]:5.618446186628E-2,6[&rate=5.945395183116537E-4]:3.410124997756E-1)[&rate=5.945395183116537E-4]:4.323460854912E-2)[&rate=5.945395183116537E-4]:1.610058095174E-1)[&rate=5.945395183116537E-4]:5.087422994476E-1)[&rate=5.945395183116537E-4]:4.611056621965E-1)[&rate=5.945395183116537E-4]:2.952478572666E-1,101[&rate=5.945395183116537E-4]:7.555542162048E-1)[&rate=5.945395183116537E-4]:6.646857778054E-1)[&rate=5.945395183116537E-4]:5.573037582513E-2,(97[&rate=5.945395183116537E-4]:3.965786450127E-1,(39[&rate=5.945395183116537E-4]:4.646612113273E-1,147[&rate=5.945395183116537E-4]:5.220382605076E-1)[&rate=5.945395183116537E-4]:2.955685051602E-3)[&rate=5.945395183116537E-4]:3.518931446266E-2)[&rate=5.945395183116537E-4]:3.478674361526E-2,146[&rate=5.945395183116537E-4]:6.578115336917E-1)[&rate=5.945395183116537E-4]:1.938459749304E-2,40[&rate=5.945395183116537E-4]:5.569775519498E-1)[&rate=5.945395183116537E-4]:1.80606602395E-1)[&rate=5.945395183116537E-4]:1.369045259602E-1,38[&rate=5.945395183116537E-4]:8.06182669376E-1)[&rate=5.945395183116537E-4]:4.371301190472E-1)[&rate=5.945395183116537E-4]:2.692879310619E-2,((119[&rate=5.945395183116537E-4]:2.040957225295E0,(126[&rate=5.945395183116537E-4]:1.125628646087E0,((135[&rate=5.945395183116537E-4]:3.614750885963E-1,(138[&rate=5.945395183116537E-4]:2.056272476688E-1,136[&rate=5.945395183116537E-4]:7.412039835357E-2)[&rate=5.945395183116537E-4]:3.558478409276E-1)[&rate=5.945395183116537E-4]:3.426165557523E-1,120[&rate=5.945395183116537E-4]:9.561464388691E-1)[&rate=5.945395183116537E-4]:8.592943189031E-1)[&rate=5.945395183116537E-4]:1.296260565642E-1)[&rate=5.945395183116537E-4]:2.556487922035E-1,(66[&rate=5.945395183116537E-4]:2.028571707142E-1,(67[&rate=5.945395183116537E-4]:1.831460161651E-1,((122[&rate=5.945395183116537E-4]:2.998059561432E-1,123[&rate=5.945395183116537E-4]:2.998059561432E-1)[&rate=5.945395183116537E-4]:7.047776271411E-2,124[&rate=5.945395183116537E-4]:3.675514784202E-1)[&rate=5.945395183116537E-4]:3.141348476484E-1)[&rate=5.945395183116537E-4]:1.971115454916E-2)[&rate=5.945395183116537E-4]:6.087213445584E-2)[&rate=5.945395183116537E-4]:4.041468298439E-1)[&rate=5.945395183116537E-4]:1.920285734195E-1,((125[&rate=5.945395183116537E-4]:1.127302236564E0,((((75[&rate=5.945395183116537E-4]:6.82212851353E-1,((74[&rate=5.945395183116537E-4]:4.222710374877E-1,70[&rate=5.945395183116537E-4]:3.839148731042E-1)[&rate=5.945395183116537E-4]:6.725048457024E-2,76[&rate=5.945395183116537E-4]:4.895215220579E-1)[&rate=5.945395183116537E-4]:1.926913292952E-1)[&rate=5.945395183116537E-4]:8.04254385945E-2,(((80[&rate=5.945395183116537E-4]:1.107816366236E-1,81[&rate=5.945395183116537E-4]:1.107816366236E-1)[&rate=5.945395183116537E-4]:2.844221612653E-1,((71[&rate=5.945395183116537E-4]:2.978059882384E-1,(78[&rate=5.945395183116537E-4]:7.977304750215E-2,72[&rate=5.945395183116537E-4]:5.785523928284E-2)[&rate=5.945395183116537E-4]:2.454302010103E-1)[&rate=5.945395183116537E-4]:1.485738634122E-2,(82[&rate=5.945395183116537E-4]:3.388927733764E-1,(79[&rate=5.945395183116537E-4]:8.143087165565E-2,77[&rate=5.945395183116537E-4]:1.170473100118E-1)[&rate=5.945395183116537E-4]:2.492427236387E-1)[&rate=5.945395183116537E-4]:9.387039559341E-3)[&rate=5.945395183116537E-4]:6.336234111744E-2)[&rate=5.945395183116537E-4]:7.619364943131E-3,73[&rate=5.945395183116537E-4]:4.521382313251E-1)[&rate=5.945395183116537E-4]:3.105000586225E-1)[&rate=5.945395183116537E-4]:8.206068268201E-1,53[&rate=5.945395183116537E-4]:8.367820581555E-1)[&rate=5.945395183116537E-4]:3.731386856365E-2,(((137[&rate=5.945395183116537E-4]:5.677706394663E-1,(134[&rate=5.945395183116537E-4]:4.399444190318E-1,133[&rate=5.945395183116537E-4]:4.700814053329E-1)[&rate=5.945395183116537E-4]:5.659334372234E-2)[&rate=5.945395183116537E-4]:1.004999179415E0,(((12[&rate=5.945395183116537E-4]:3.187138807256E-1,5[&rate=5.945395183116537E-4]:2.803577163422E-1)[&rate=5.945395183116537E-4]:1.200358740772E-1,29[&rate=5.945395183116537E-4]:5.455990698714E-1)[&rate=5.945395183116537E-4]:1.835603314474E-1,103[&rate=5.945395183116537E-4]:4.9628268899E-1)[&rate=5.945395183116537E-4]:1.925802198384E0)[&rate=5.945395183116537E-4]:3.513577656479E-2,52[&rate=5.945395183116537E-4]:7.929269293781E-1)[&rate=5.945395183116537E-4]:8.936571865247E-2)[&rate=5.945395183116537E-4]:4.635888235062E-1)[&rate=5.945395183116537E-4]:1.70211353181E-1,(68[&rate=5.945395183116537E-4]:7.648956370496E-1,(57[&rate=5.945395183116537E-4]:4.478841577763E-1,(((58[&rate=5.945395183116537E-4]:2.142482547075E-1,(54[&rate=5.945395183116537E-4]:3.133390040025E-2,37[&rate=5.945395183116537E-4]:1.078366326407E-1)[&rate=5.945395183116537E-4]:1.255373051269E-1)[&rate=5.945395183116537E-4]:1.710589001844E-1,(55[&rate=5.945395183116537E-4]:2.867039044721E-1,56[&rate=5.945395183116537E-4]:2.867039044721E-1)[&rate=5.945395183116537E-4]:7.128084604807E-2)[&rate=5.945395183116537E-4]:8.117811098353E-3,59[&rate=5.945395183116537E-4]:3.742992829302E-1)[&rate=5.945395183116537E-4]:7.085263440896E-2)[&rate=5.945395183116537E-4]:3.689240475794E-1)[&rate=5.945395183116537E-4]:3.659512860289E-1)[&rate=5.945395183116537E-4]:2.767784231273E-1)[&rate=5.945395183116537E-4]:1.137769757625E-2)[&rate=5.945395183116537E-4]:2.261253273038E-2,32[&rate=5.945395183116537E-4]:8.963431890905E-3)[&rate=5.945395183116537E-4]:1.301938008685E-3,33[&rate=5.945395183116537E-4]:1.57448219543E-2);
tree STATE_8840000 [&joint=-20956.74754569697,lnP=-20956.74754569697] = [&R] ((34[&rate=5.809071955606644E-4]:3.199220429488E-3,(((67[&rate=5.809071955606644E-4]:2.257291941093E-1,(122[&rate=5.809071955606644E-4]:3.427989982418E-1,(124[&rate=5.809071955606644E-4]:2.299170942349E-3,123[&rate=5.809071955606644E-4]:5.031411379476E-3)[&rate=5.809071955606644E-4]:3.377675868623E-1)[&rate=5.809071955606644E-4]:3.842027462082E-1)[&rate=5.809071955606644E-4]:1.808099049042E-1,((((119[&rate=5.809071955606644E-4]:1.020996780658E0,120[&rate=5.809071955606644E-4]:9.251063696996E-1)[&rate=5.809071955606644E-4]:7.878597668151E-1,(135[&rate=5.809071955606644E-4]:8.15854012983E-1,(138[&rate=5.809071955606644E-4]:3.06056623613E-1,136[&rate=5.809071955606644E-4]:1.745497742978E-1)[&rate=5.809071955606644E-4]:7.0979738937E-1)[&rate=5.809071955606644E-4]:6.450573290112E-1)[&rate=5.809071955606644E-4]:2.456448824565E-1,126[&rate=5.809071955606644E-4]:1.268798907286E0)[&rate=5.809071955606644E-4]:1.700881058283E-1,66[&rate=5.809071955606644E-4]:1.917128234297E-1)[&rate=5.809071955606644E-4]:2.148262755839E-1)[&rate=5.809071955606644E-4]:4.3861716526E-1,(((((45[&rate=5.809071955606644E-4]:7.275251015083E-1,(51[&rate=5.809071955606644E-4]:5.431028802266E-1,((47[&rate=5.809071955606644E-4]:2.569868941798E-1,44[&rate=5.809071955606644E-4]:2.515224133055E-1)[&rate=5.809071955606644E-4]:2.845180519199E-1,(((48[&rate=5.809071955606644E-4]:3.364870077053E-1,(42[&rate=5.809071955606644E-4]:1.881058264053E-1,41[&rate=5.809071955606644E-4]:1.826413455311E-1)[&rate=5.809071955606644E-4]:1.101298151797E-1)[&rate=5.809071955606644E-4]:5.802736783848E-2,(46[&rate=5.809071955606644E-4]:2.640717690889E-1,43[&rate=5.809071955606644E-4]:2.640717690889E-1)[&rate=5.809071955606644E-4]:1.413715682033E-1)[&rate=5.809071955606644E-4]:1.322956150399E-1,(49[&rate=5.809071955606644E-4]:3.371735305077E-1,50[&rate=5.809071955606644E-4]:3.371735305077E-1)[&rate=5.809071955606644E-4]:1.677785365788E-1)[&rate=5.809071955606644E-4]:3.765993767502E-3)[&rate=5.809071955606644E-4]:2.89203384984E-2)[&rate=5.809071955606644E-4]:1.652965382216E-1)[&rate=5.809071955606644E-4]:2.17382335901E-1,(((65[&rate=5.809071955606644E-4]:1.684319199212E-1,((64[&rate=5.809071955606644E-4]:1.712859463198E-1,60[&rate=5.809071955606644E-4]:2.060101481312E-2)[&rate=5.809071955606644E-4]:3.708698055436E-2,62[&rate=5.809071955606644E-4]:2.494688172852E-1)[&rate=5.809071955606644E-4]:1.107439245537E-1)[&rate=5.809071955606644E-4]:1.714842037601E-1,(63[&rate=5.809071955606644E-4]:1.027515885259E-1,61[&rate=5.809071955606644E-4]:1.438474789369E-1)[&rate=5.809071955606644E-4]:3.878494666621E-1)[&rate=5.809071955606644E-4]:8.830102615171E-1,(128[&rate=5.809071955606644E-4]:1.199688641528E0,((69[&rate=5.809071955606644E-4]:4.499863864607E-1,118[&rate=5.809071955606644E-4]:4.39027482351E-1)[&rate=5.809071955606644E-4]:3.442998640817E-1,((129[&rate=5.809071955606644E-4]:1.465181265288E-1,(132[&rate=5.809071955606644E-4]:1.195591538326E-1,130[&rate=5.809071955606644E-4]:1.168194278052E-1)[&rate=5.809071955606644E-4]:2.969869872359E-2)[&rate=5.809071955606644E-4]:2.757085645333E-1,131[&rate=5.809071955606644E-4]:4.249664170895E-1)[&rate=5.809071955606644E-4]:2.241143540007E-1)[&rate=5.809071955606644E-4]:5.560873224927E-1)[&rate=5.809071955606644E-4]:7.529253819067E-2)[&rate=5.809071955606644E-4]:4.433224699818E-1)[&rate=5.809071955606644E-4]:6.676606480504E-2,(((36[&rate=5.809071955606644E-4]:7.661731206608E-2,35[&rate=5.809071955606644E-4]:3.004196960032E-2)[&rate=5.809071955606644E-4]:5.082249022601E-2,127[&rate=5.809071955606644E-4]:2.647987747498E0)[&rate=5.809071955606644E-4]:1.561706898718E-1,121[&rate=5.809071955606644E-4]:2.363062546958E0)[&rate=5.809071955606644E-4]:1.926744151987E-2)[&rate=5.809071955606644E-4]:2.314221459405E-1,(((((100[&rate=5.809071955606644E-4]:3.601621856742E-1,94[&rate=5.809071955606644E-4]:3.601621856742E-1)[&rate=5.809071955606644E-4]:1.923977436392E-1,95[&rate=5.809071955606644E-4]:6.372593828655E-1)[&rate=5.809071955606644E-4]:1.272355701975E-1,(98[&rate=5.809071955606644E-4]:6.208609454927E-1,(99[&rate=5.809071955606644E-4]:5.467635615713E-1,96[&rate=5.809071955606644E-4]:5.112444358885E-1)[&rate=5.809071955606644E-4]:9.595530741857E-2)[&rate=5.809071955606644E-4]:1.327050458216E-1)[&rate=5.809071955606644E-4]:1.620289480654E-1,((147[&rate=5.809071955606644E-4]:7.889719903746E-1,(16[&rate=5.809071955606644E-4]:2.555893017005E0,(((((22[&rate=5.809071955606644E-4]:1.67927495049E-1,27[&rate=5.809071955606644E-4]:1.843658512133E-1)[&rate=5.809071955606644E-4]:5.022481086788E-1,(31[&rate=5.809071955606644E-4]:6.988439451839E-1,((7[&rate=5.809071955606644E-4]:1.077491816711E-1,8[&rate=5.809071955606644E-4]:1.077491816711E-1)[&rate=5.809071955606644E-4]:3.328751013981E-1,26[&rate=5.809071955606644E-4]:5.474735981377E-1)[&rate=5.809071955606644E-4]:1.075347306078E-1)[&rate=5.809071955606644E-4]:2.6126179092E-2)[&rate=5.809071955606644E-4]:7.797289102828E-2,2[&rate=5.809071955606644E-4]:5.755457550301E-1)[&rate=5.809071955606644E-4]:1.814251277484E0,39[&rate=5.809071955606644E-4]:4.330712296844E-1)[&rate=5.809071955606644E-4]:2.211003052379E-2,(146[&rate=5.809071955606644E-4]:5.376946845548E-1,(((((((140[&rate=5.809071955606644E-4]:4.631099969492E-1,11[&rate=5.809071955606644E-4]:4.822880791409E-1)[&rate=5.809071955606644E-4]:1.435424868933E-1,(23[&rate=5.809071955606644E-4]:6.857307343287E-1,(25[&rate=5.809071955606644E-4]:4.868728635824E-1,20[&rate=5.809071955606644E-4]:4.676947813906E-1)[&rate=5.809071955606644E-4]:2.09816774856E-1)[&rate=5.809071955606644E-4]:2.503133855473E-2)[&rate=5.809071955606644E-4]:3.673506661583E-1,(24[&rate=5.809071955606644E-4]:8.655828630663E-1,(1[&rate=5.809071955606644E-4]:3.658299470687E-2,(28[&rate=5.809071955606644E-4]:6.625437840314E-1,21[&rate=5.809071955606644E-4]:6.37886249785E-1)[&rate=5.809071955606644E-4]:1.603405805384E-1)[&rate=5.809071955606644E-4]:4.817795055117E-2)[&rate=5.809071955606644E-4]:2.23488780085E-1)[&rate=5.809071955606644E-4]:8.868865420198E-2,102[&rate=5.809071955606644E-4]:1.611646173693E-2)[&rate=5.809071955606644E-4]:2.13917025137E-1,(((((116[&rate=5.809071955606644E-4]:6.523353352459E-1,(((139[&rate=5.809071955606644E-4]:2.928124904593E-1,111[&rate=5.809071955606644E-4]:1.17470024706E-1)[&rate=5.809071955606644E-4]:3.651294022312E-1,106[&rate=5.809071955606644E-4]:4.661610707729E-1)[&rate=5.809071955606644E-4]:9.712256232892E-2,104[&rate=5.809071955606644E-4]:5.632836331018E-1)[&rate=5.809071955606644E-4]:1.493256747469E-1)[&rate=5.809071955606644E-4]:7.353813501283E-2,(148[&rate=5.809071955606644E-4]:3.863067804453E-1,143[&rate=5.809071955606644E-4]:3.835670544179E-1)[&rate=5.809071955606644E-4]:3.779228541971E-1)[&rate=5.809071955606644E-4]:5.307948062298E-2,(((109[&rate=5.809071955606644E-4]:1.623415997734E-1,114[&rate=5.809071955606644E-4]:8.288954497892E-2)[&rate=5.809071955606644E-4]:3.023880311914E-1,(107[&rate=5.809071955606644E-4]:1.714916054613E-1,108[&rate=5.809071955606644E-4]:1.687518794339E-1)[&rate=5.809071955606644E-4]:2.740599433117E-1)[&rate=5.809071955606644E-4]:7.74014515784E-2,((13[&rate=5.809071955606644E-4]:3.781363861214E-1,19[&rate=5.809071955606644E-4]:4.164925505051E-1)[&rate=5.809071955606644E-4]:1.01816424505E-1,115[&rate=5.809071955606644E-4]:3.977610298046E-1)[&rate=5.809071955606644E-4]:6.49179979441E-2)[&rate=5.809071955606644E-4]:3.162739231331E-1)[&rate=5.809071955606644E-4]:8.445814197027E-2,((117[&rate=5.809071955606644E-4]:7.16040370265E-1,(110[&rate=5.809071955606644E-4]:5.64696862952E-1,105[&rate=5.809071955606644E-4]:5.427790547329E-1)[&rate=5.809071955606644E-4]:1.431243292306E-1)[&rate=5.809071955606644E-4]:3.907975310971E-2,((14[&rate=5.809071955606644E-4]:3.871043798619E-1,17[&rate=5.809071955606644E-4]:4.254605442456E-1)[&rate=5.809071955606644E-4]:3.100176457625E-1,((((30[&rate=5.809071955606644E-4]:3.584737149281E-1,4[&rate=5.809071955606644E-4]:1.858709752021E-1)[&rate=5.809071955606644E-4]:2.889731025087E-1,112[&rate=5.809071955606644E-4]:5.32378324286E-1)[&rate=5.809071955606644E-4]:7.152363461302E-2,9[&rate=5.809071955606644E-4]:5.95682780817E-1)[&rate=5.809071955606644E-4]:7.37702729802E-2,113[&rate=5.809071955606644E-4]:6.776722318793E-1)[&rate=5.809071955606644E-4]:1.944979374518E-2)[&rate=5.809071955606644E-4]:5.525837172264E-2)[&rate=5.809071955606644E-4]:1.932224763268E-1)[&rate=5.809071955606644E-4]:1.58795544638E-1,((144[&rate=5.809071955606644E-4]:8.088227597161E-2,(141[&rate=5.809071955606644E-4]:6.614212443002E-2,145[&rate=5.809071955606644E-4]:6.88818504576E-2)[&rate=5.809071955606644E-4]:1.747987756895E-2)[&rate=5.809071955606644E-4]:2.191893533486E-1,142[&rate=5.809071955606644E-4]:3.055510813752E-1)[&rate=5.809071955606644E-4]:9.714500766629E-1)[&rate=5.809071955606644E-4]:1.996076713016E-1)[&rate=5.809071955606644E-4]:1.352506144768E-1,(((87[&rate=5.809071955606644E-4]:4.021571897323E-1,(88[&rate=5.809071955606644E-4]:1.212656646818E-1,89[&rate=5.809071955606644E-4]:1.349642948188E-1)[&rate=5.809071955606644E-4]:2.808915250506E-1)[&rate=5.809071955606644E-4]:2.717935129854E-1,((92[&rate=5.809071955606644E-4]:1.374914239098E-1,(91[&rate=5.809071955606644E-4]:4.037282834339E-2,90[&rate=5.809071955606644E-4]:4.037282834339E-2)[&rate=5.809071955606644E-4]:9.711859556638E-2)[&rate=5.809071955606644E-4]:2.534013731701E-1,((83[&rate=5.809071955606644E-4]:1.730298216437E-1,85[&rate=5.809071955606644E-4]:1.730298216437E-1)[&rate=5.809071955606644E-4]:8.381262639826E-2,(93[&rate=5.809071955606644E-4]:2.476581061331E-1,(84[&rate=5.809071955606644E-4]:1.468306932535E-1,86[&rate=5.809071955606644E-4]:1.468306932535E-1)[&rate=5.809071955606644E-4]:8.712878274262E-2)[&rate=5.809071955606644E-4]:2.288297204587E-2)[&rate=5.809071955606644E-4]:1.203517189008E-1)[&rate=5.809071955606644E-4]:2.967565357749E-1)[&rate=5.809071955606644E-4]:6.405193743483E-1,((6[&rate=5.809071955606644E-4]:5.301884547811E-1,(10[&rate=5.809071955606644E-4]:2.107934190423E-1,15[&rate=5.809071955606644E-4]:2.491495834258E-1)[&rate=5.809071955606644E-4]:3.358333919032E-1)[&rate=5.809071955606644E-4]:1.947489882659E-1,(3[&rate=5.809071955606644E-4]:5.753466182209E-1,18[&rate=5.809071955606644E-4]:6.904151113715E-1)[&rate=5.809071955606644E-4]:9.753603030559E-2)[&rate=5.809071955606644E-4]:1.018614011423E-1)[&rate=5.809071955606644E-4]:5.878003256545E-1)[&rate=5.809071955606644E-4]:4.058195735541E-1,101[&rate=5.809071955606644E-4]:7.656242228499E-1)[&rate=5.809071955606644E-4]:6.250160414638E-1)[&rate=5.809071955606644E-4]:3.770515488822E-2)[&rate=5.809071955606644E-4]:1.521883067977E-2)[&rate=5.809071955606644E-4]:2.611948503064E-1)[&rate=5.809071955606644E-4]:4.899095152619E-2,(40[&rate=5.809071955606644E-4]:5.033639172907E-1,97[&rate=5.809071955606644E-4]:4.323256659245E-1)[&rate=5.809071955606644E-4]:2.772219754298E-1)[&rate=5.809071955606644E-4]:6.593746112876E-3)[&rate=5.809071955606644E-4]:1.204648642429E-1,38[&rate=5.809071955606644E-4]:8.393384921472E-1)[&rate=5.809071955606644E-4]:2.507516915268E-1)[&rate=5.809071955606644E-4]:3.407361250103E-1,((125[&rate=5.809071955606644E-4]:7.881097791041E-1,(53[&rate=5.809071955606644E-4]:7.69575029831E-1,((52[&rate=5.809071955606644E-4]:4.171699075111E-1,(((12[&rate=5.809071955606644E-4]:2.162258307325E-1,5[&rate=5.809071955606644E-4]:1.778696663491E-1)[&rate=5.809071955606644E-4]:2.881278703142E-1,29[&rate=5.809071955606644E-4]:6.112030161152E-1)[&rate=5.809071955606644E-4]:2.196519140946E-1,103[&rate=5.809071955606644E-4]:5.979782178811E-1)[&rate=5.809071955606644E-4]:1.483485424191E0)[&rate=5.809071955606644E-4]:2.998043879001E-1,((134[&rate=5.809071955606644E-4]:4.16191309102E-1,(133[&rate=5.809071955606644E-4]:3.794953943787E-1,137[&rate=5.809071955606644E-4]:4.205912847897E-1)[&rate=5.809071955606644E-4]:6.683290102448E-2)[&rate=5.809071955606644E-4]:9.696906041994E-1,((75[&rate=5.809071955606644E-4]:6.59184663587E-1,((76[&rate=5.809071955606644E-4]:4.138911356982E-1,74[&rate=5.809071955606644E-4]:4.138911356982E-1)[&rate=5.809071955606644E-4]:3.829600753874E-2,70[&rate=5.809071955606644E-4]:4.138309788535E-1)[&rate=5.809071955606644E-4]:2.069975203501E-1)[&rate=5.809071955606644E-4]:2.244940697445E-1,(((82[&rate=5.809071955606644E-4]:3.611970043769E-1,(79[&rate=5.809071955606644E-4]:3.402515437423E-1,(78[&rate=5.809071955606644E-4]:5.308156334031E-2,72[&rate=5.809071955606644E-4]:3.1163755121E-2)[&rate=5.809071955606644E-4]:2.87169980402E-1)[&rate=5.809071955606644E-4]:1.27262825525E-2)[&rate=5.809071955606644E-4]:2.493397309912E-1,((73[&rate=5.809071955606644E-4]:5.637744471614E-1,71[&rate=5.809071955606644E-4]:4.952812964765E-1)[&rate=5.809071955606644E-4]:1.854248967605E-3,77[&rate=5.809071955606644E-4]:5.601492440743E-1)[&rate=5.809071955606644E-4]:7.778475156787E-2)[&rate=5.809071955606644E-4]:1.83151542757E-2,(80[&rate=5.809071955606644E-4]:1.052376517425E-1,81[&rate=5.809071955606644E-4]:1.052376517425E-1)[&rate=5.809071955606644E-4]:5.071758817369E-1)[&rate=5.809071955606644E-4]:2.21950131359E-1)[&rate=5.809071955606644E-4]:4.967237279149E-1)[&rate=5.809071955606644E-4]:7.48381714655E-2)[&rate=5.809071955606644E-4]:6.079745573112E-2)[&rate=5.809071955606644E-4]:2.289172629343E-1)[&rate=5.809071955606644E-4]:3.492732214133E-1,(68[&rate=5.809071955606644E-4]:5.546325990752E-1,(59[&rate=5.809071955606644E-4]:2.813777070722E-1,(54[&rate=5.809071955606644E-4]:2.314737655404E-1,((55[&rate=5.809071955606644E-4]:2.176063656818E-1,56[&rate=5.809071955606644E-4]:2.176063656818E-1)[&rate=5.809071955606644E-4]:3.865940450479E-2,(57[&rate=5.809071955606644E-4]:2.130194917442E-1,(37[&rate=5.809071955606644E-4]:1.506691467104E-1,58[&rate=5.809071955606644E-4]:1.315434636502E-1)[&rate=5.809071955606644E-4]:9.78694707169E-2)[&rate=5.809071955606644E-4]:5.417524019121E-2)[&rate=5.809071955606644E-4]:5.262640162366E-3)[&rate=5.809071955606644E-4]:1.165257541154E-2)[&rate=5.809071955606644E-4]:3.22435219872E-1)[&rate=5.809071955606644E-4]:4.160837347755E-1)[&rate=5.809071955606644E-4]:4.054651660904E-1)[&rate=5.809071955606644E-4]:1.66954021047E-2)[&rate=5.809071955606644E-4]:2.105665478607E-2)[&rate=5.809071955606644E-4]:2.769708558531E-2,(33[&rate=5.809071955606644E-4]:1.170762115965E-2,32[&rate=5.809071955606644E-4]:6.228169104939E-3)[&rate=5.809071955606644E-4]:2.750328690773E-3);
tree STATE_8850000 [&joint=-20998.208362181853,lnP=-20998.208362181853] = [&R] (33[&rate=5.869708103410616E-4]:3.442543891601E-2,(((((127[&rate=5.869708103410616E-4]:2.507344454584E0,121[&rate=5.869708103410616E-4]:2.066248564173E0)[&rate=5.869708103410616E-4]:3.629310967319E-1,((35[&rate=5.869708103410616E-4]:1.38652242087E-1,36[&rate=5.869708103410616E-4]:1.852275845528E-1)[&rate=5.869708103410616E-4]:5.820373336029E-2,(((69[&rate=5.869708103410616E-4]:7.422622883137E-1,(118[&rate=5.869708103410616E-4]:7.294958275056E-1,(129[&rate=5.869708103410616E-4]:2.482222573193E-1,(132[&rate=5.869708103410616E-4]:2.381400178717E-1,(131[&rate=5.869708103410616E-4]:6.988761202078E-2,130[&rate=5.869708103410616E-4]:6.714788599342E-2)[&rate=5.869708103410616E-4]:1.68252405851E-1)[&rate=5.869708103410616E-4]:1.282196547493E-2)[&rate=5.869708103410616E-4]:3.442872688163E-1)[&rate=5.869708103410616E-4]:1.807556698462E-3)[&rate=5.869708103410616E-4]:6.841996681754E-1,128[&rate=5.869708103410616E-4]:1.275777024982E0)[&rate=5.869708103410616E-4]:3.698337326172E-1,((((64[&rate=5.869708103410616E-4]:3.336939161814E-1,65[&rate=5.869708103410616E-4]:1.830089846747E-1)[&rate=5.869708103410616E-4]:7.712002191191E-2,(62[&rate=5.869708103410616E-4]:2.174960565193E-1,60[&rate=5.869708103410616E-4]:2.571523460155E-2)[&rate=5.869708103410616E-4]:2.34413771985E-1)[&rate=5.869708103410616E-4]:2.633402938733E-1,(63[&rate=5.869708103410616E-4]:1.792525832064E-1,61[&rate=5.869708103410616E-4]:2.203484736174E-1)[&rate=5.869708103410616E-4]:4.949016487603E-1)[&rate=5.869708103410616E-4]:1.000552886911E0,(((47[&rate=5.869708103410616E-4]:4.670636318117E-1,51[&rate=5.869708103410616E-4]:4.397412274402E-1)[&rate=5.869708103410616E-4]:1.150191586187E-1,(44[&rate=5.869708103410616E-4]:5.750061128568E-1,(((((41[&rate=5.869708103410616E-4]:1.313123342888E-1,48[&rate=5.869708103410616E-4]:1.750281812833E-1)[&rate=5.869708103410616E-4]:9.109953793249E-4,42[&rate=5.869708103410616E-4]:1.376878105424E-1)[&rate=5.869708103410616E-4]:5.988873098546E-2,43[&rate=5.869708103410616E-4]:2.467568693966E-1)[&rate=5.869708103410616E-4]:4.449689809338E-2,46[&rate=5.869708103410616E-4]:2.9125376749E-1)[&rate=5.869708103410616E-4]:2.707180340304E-1,(49[&rate=5.869708103410616E-4]:3.009001800822E-1,50[&rate=5.869708103410616E-4]:3.009001800822E-1)[&rate=5.869708103410616E-4]:2.282847361924E-1)[&rate=5.869708103410616E-4]:1.849879221073E-2)[&rate=5.869708103410616E-4]:1.612196699306E-3)[&rate=5.869708103410616E-4]:3.770896927517E-2,45[&rate=5.869708103410616E-4]:6.115950383942E-1)[&rate=5.869708103410616E-4]:1.910857312059E-1)[&rate=5.869708103410616E-4]:6.953377570783E-2)[&rate=5.869708103410616E-4]:8.001234113571E-2)[&rate=5.869708103410616E-4]:1.06296288197E-1)[&rate=5.869708103410616E-4]:3.577474489488E-1,(((((((97[&rate=5.869708103410616E-4]:3.582172818435E-1,(((26[&rate=5.869708103410616E-4]:8.262685604923E-1,(7[&rate=5.869708103410616E-4]:1.355672807156E-1,8[&rate=5.869708103410616E-4]:1.355672807156E-1)[&rate=5.869708103410616E-4]:5.838519647081E-1)[&rate=5.869708103410616E-4]:1.509122024606E-1,((22[&rate=5.869708103410616E-4]:3.527216954274E-1,27[&rate=5.869708103410616E-4]:3.691600515918E-1)[&rate=5.869708103410616E-4]:4.38989424221E-1,31[&rate=5.869708103410616E-4]:8.465056401965E-1)[&rate=5.869708103410616E-4]:1.745107391948E-1)[&rate=5.869708103410616E-4]:7.86666872822E-2,2[&rate=5.869708103410616E-4]:8.722858063994E-1)[&rate=5.869708103410616E-4]:1.51369552964E0)[&rate=5.869708103410616E-4]:3.380433267357E-2,(((3[&rate=5.869708103410616E-4]:7.692877802021E-1,((((83[&rate=5.869708103410616E-4]:1.671842297538E-1,(84[&rate=5.869708103410616E-4]:7.058522521639E-2,86[&rate=5.869708103410616E-4]:7.058522521639E-2)[&rate=5.869708103410616E-4]:9.659900453743E-2)[&rate=5.869708103410616E-4]:3.951668249152E-2,(93[&rate=5.869708103410616E-4]:1.133103499906E-1,85[&rate=5.869708103410616E-4]:9.961171985356E-2)[&rate=5.869708103410616E-4]:1.070891923918E-1)[&rate=5.869708103410616E-4]:3.064879762545E-2,(87[&rate=5.869708103410616E-4]:1.568725531694E-1,(92[&rate=5.869708103410616E-4]:1.404417234717E-1,(91[&rate=5.869708103410616E-4]:2.144087470138E-2,90[&rate=5.869708103410616E-4]:2.144087470138E-2)[&rate=5.869708103410616E-4]:1.190008487704E-1)[&rate=5.869708103410616E-4]:3.012945983469E-2)[&rate=5.869708103410616E-4]:8.047715670138E-2)[&rate=5.869708103410616E-4]:8.66577999638E-2,(88[&rate=5.869708103410616E-4]:4.82630690455E-2,89[&rate=5.869708103410616E-4]:6.196169918252E-2)[&rate=5.869708103410616E-4]:2.757444407891E-1)[&rate=5.869708103410616E-4]:9.850062977647E-1)[&rate=5.869708103410616E-4]:6.412957090736E-1,(((102[&rate=5.869708103410616E-4]:1.591885361481E-2,((24[&rate=5.869708103410616E-4]:9.170190442118E-1,(1[&rate=5.869708103410616E-4]:6.798826211403E-2,(28[&rate=5.869708103410616E-4]:5.355378502421E-1,21[&rate=5.869708103410616E-4]:5.108803159957E-1)[&rate=5.869708103410616E-4]:3.187517817348E-1)[&rate=5.869708103410616E-4]:6.820886428952E-2)[&rate=5.869708103410616E-4]:2.262601609695E-1,((140[&rate=5.869708103410616E-4]:6.258922466245E-1,11[&rate=5.869708103410616E-4]:6.450703288162E-1)[&rate=5.869708103410616E-4]:1.165483312779E-1,(23[&rate=5.869708103410616E-4]:7.678126100374E-1,(25[&rate=5.869708103410616E-4]:6.944580574787E-1,20[&rate=5.869708103410616E-4]:6.75279975287E-1)[&rate=5.869708103410616E-4]:8.431345666837E-2)[&rate=5.869708103410616E-4]:7.873755690595E-2)[&rate=5.869708103410616E-4]:2.857701341282E-1)[&rate=5.869708103410616E-4]:3.428348404991E-2)[&rate=5.869708103410616E-4]:1.621724056124E-1,(((110[&rate=5.869708103410616E-4]:7.175840465018E-1,(113[&rate=5.869708103410616E-4]:5.478226570269E-1,(117[&rate=5.869708103410616E-4]:5.410401948229E-1,105[&rate=5.869708103410616E-4]:5.109032085215E-1)[&rate=5.869708103410616E-4]:9.522188231593E-3)[&rate=5.869708103410616E-4]:1.752408415296E-1)[&rate=5.869708103410616E-4]:9.305077722449E-2,(((14[&rate=5.869708103410616E-4]:3.840003373606E-1,17[&rate=5.869708103410616E-4]:4.223565017442E-1)[&rate=5.869708103410616E-4]:1.815538110032E-1,9[&rate=5.869708103410616E-4]:5.573349702816E-1)[&rate=5.869708103410616E-4]:8.424828597403E-2,((30[&rate=5.869708103410616E-4]:4.275522210723E-1,4[&rate=5.869708103410616E-4]:2.549494813463E-1)[&rate=5.869708103410616E-4]:1.35057487522E-1,112[&rate=5.869708103410616E-4]:4.475412154435E-1)[&rate=5.869708103410616E-4]:2.022612188942E-1)[&rate=5.869708103410616E-4]:1.663118414432E-1)[&rate=5.869708103410616E-4]:2.179783475044E-1,((116[&rate=5.869708103410616E-4]:6.627863761187E-1,((108[&rate=5.869708103410616E-4]:5.135895316358E-1,(109[&rate=5.869708103410616E-4]:4.769680903986E-1,(107[&rate=5.869708103410616E-4]:2.85080155931E-1,114[&rate=5.869708103410616E-4]:2.248061833283E-1)[&rate=5.869708103410616E-4]:1.727098522758E-1)[&rate=5.869708103410616E-4]:5.853924945628E-2)[&rate=5.869708103410616E-4]:1.211586820723E-1,((13[&rate=5.869708103410616E-4]:4.447700757426E-1,19[&rate=5.869708103410616E-4]:4.831262401263E-1)[&rate=5.869708103410616E-4]:1.928033036639E-1,115[&rate=5.869708103410616E-4]:5.553815985847E-1)[&rate=5.869708103410616E-4]:2.183236854797E-2)[&rate=5.869708103410616E-4]:8.5572408986E-2)[&rate=5.869708103410616E-4]:3.49742996527E-2,((((141[&rate=5.869708103410616E-4]:7.588954039956E-2,145[&rate=5.869708103410616E-4]:7.862926642715E-2)[&rate=5.869708103410616E-4]:2.939380812125E-2,144[&rate=5.869708103410616E-4]:1.025436224935E-1)[&rate=5.869708103410616E-4]:5.101159606128E-2,142[&rate=5.869708103410616E-4]:1.590346706097E-1)[&rate=5.869708103410616E-4]:7.333331712796E-1,((148[&rate=5.869708103410616E-4]:2.770791748064E-1,143[&rate=5.869708103410616E-4]:2.74339448779E-1)[&rate=5.869708103410616E-4]:3.748433378918E-1,((104[&rate=5.869708103410616E-4]:3.916950561748E-1,139[&rate=5.869708103410616E-4]:5.834758780925E-1)[&rate=5.869708103410616E-4]:1.363189930304E-1,(111[&rate=5.869708103410616E-4]:1.091851172727E-1,106[&rate=5.869708103410616E-4]:9.274676110837E-2)[&rate=5.869708103410616E-4]:4.352672880968E-1)[&rate=5.869708103410616E-4]:1.458262717122E-1)[&rate=5.869708103410616E-4]:2.400697302659E-2)[&rate=5.869708103410616E-4]:6.018735443021E-2)[&rate=5.869708103410616E-4]:2.541401666921E-1)[&rate=5.869708103410616E-4]:2.179712386814E-1)[&rate=5.869708103410616E-4]:1.868097229686E-1,((6[&rate=5.869708103410616E-4]:6.835692755546E-1,(10[&rate=5.869708103410616E-4]:5.88853569448E-1,15[&rate=5.869708103410616E-4]:6.272097338315E-1)[&rate=5.869708103410616E-4]:1.111540622709E-1)[&rate=5.869708103410616E-4]:2.540071963837E-1,18[&rate=5.869708103410616E-4]:1.000590170568E0)[&rate=5.869708103410616E-4]:4.766395787507E-1)[&rate=5.869708103410616E-4]:4.842223310732E-2)[&rate=5.869708103410616E-4]:3.070157444848E-1,101[&rate=5.869708103410616E-4]:7.14859507733E-1)[&rate=5.869708103410616E-4]:7.213645171441E-1)[&rate=5.869708103410616E-4]:1.658054784425E-1,(39[&rate=5.869708103410616E-4]:4.928698411822E-1,40[&rate=5.869708103410616E-4]:4.928698411822E-1)[&rate=5.869708103410616E-4]:1.359955031436E-1)[&rate=5.869708103410616E-4]:2.221926093239E-2,16[&rate=5.869708103410616E-4]:2.736577531375E0)[&rate=5.869708103410616E-4]:2.33070356717E-2,(147[&rate=5.869708103410616E-4]:5.51581982394E-1,146[&rate=5.869708103410616E-4]:6.144235124486E-1)[&rate=5.869708103410616E-4]:1.801867077162E-1)[&rate=5.869708103410616E-4]:1.647872303218E-1,((((94[&rate=5.869708103410616E-4]:2.811225724304E-1,100[&rate=5.869708103410616E-4]:2.811225724304E-1)[&rate=5.869708103410616E-4]:1.178096177316E-1,95[&rate=5.869708103410616E-4]:4.836316437141E-1)[&rate=5.869708103410616E-4]:2.106881816288E-1,(99[&rate=5.869708103410616E-4]:3.845781064787E-1,96[&rate=5.869708103410616E-4]:3.490589807959E-1)[&rate=5.869708103410616E-4]:3.206706806127E-1)[&rate=5.869708103410616E-4]:1.022672274642E-1,98[&rate=5.869708103410616E-4]:7.856580910584E-1)[&rate=5.869708103410616E-4]:1.819360807396E-1)[&rate=5.869708103410616E-4]:9.799630567114E-2,38[&rate=5.869708103410616E-4]:8.688691659937E-1)[&rate=5.869708103410616E-4]:3.943959931148E-1)[&rate=5.869708103410616E-4]:2.211866947375E-1,((((125[&rate=5.869708103410616E-4]:8.99147234808E-1,((52[&rate=5.869708103410616E-4]:5.306705028027E-1,((53[&rate=5.869708103410616E-4]:3.176351621219E-1,(((12[&rate=5.869708103410616E-4]:8.907840343738E-2,5[&rate=5.869708103410616E-4]:5.072223905392E-2)[&rate=5.869708103410616E-4]:4.087345746072E-1,29[&rate=5.869708103410616E-4]:6.046622931131E-1)[&rate=5.869708103410616E-4]:5.087585719627E-1,103[&rate=5.869708103410616E-4]:8.80544152747E-1)[&rate=5.869708103410616E-4]:1.109581465247E0)[&rate=5.869708103410616E-4]:1.73576372809E-1,((134[&rate=5.869708103410616E-4]:2.215224377416E-1,137[&rate=5.869708103410616E-4]:2.927553144539E-1)[&rate=5.869708103410616E-4]:1.237330654015E-1,133[&rate=5.869708103410616E-4]:3.753924894444E-1)[&rate=5.869708103410616E-4]:8.978985424548E-1)[&rate=5.869708103410616E-4]:3.126224656034E-2)[&rate=5.869708103410616E-4]:2.579280685277E-1,((((76[&rate=5.869708103410616E-4]:4.247482180445E-1,74[&rate=5.869708103410616E-4]:4.247482180445E-1)[&rate=5.869708103410616E-4]:1.375390331633E-1,70[&rate=5.869708103410616E-4]:5.239310868244E-1)[&rate=5.869708103410616E-4]:7.528801473592E-2,75[&rate=5.869708103410616E-4]:6.375752659437E-1)[&rate=5.869708103410616E-4]:1.176967496332E-1,((80[&rate=5.869708103410616E-4]:1.222044949076E-1,81[&rate=5.869708103410616E-4]:1.222044949076E-1)[&rate=5.869708103410616E-4]:3.125317203685E-1,((82[&rate=5.869708103410616E-4]:2.089139692864E-1,((78[&rate=5.869708103410616E-4]:4.381091020953E-2,72[&rate=5.869708103410616E-4]:2.189310199022E-2)[&rate=5.869708103410616E-4]:8.218767464689E-2,(79[&rate=5.869708103410616E-4]:3.642063622657E-2,71[&rate=5.869708103410616E-4]:9.023375952544E-3)[&rate=5.869708103410616E-4]:8.957794862985E-2)[&rate=5.869708103410616E-4]:7.469620634793E-2)[&rate=5.869708103410616E-4]:1.357776962544E-1,(73[&rate=5.869708103410616E-4]:3.606904914256E-1,77[&rate=5.869708103410616E-4]:3.552110393709E-1)[&rate=5.869708103410616E-4]:1.687788644394E-2)[&rate=5.869708103410616E-4]:1.064829058997E-1)[&rate=5.869708103410616E-4]:2.712207318077E-1)[&rate=5.869708103410616E-4]:7.715928930541E-1)[&rate=5.869708103410616E-4]:3.291278984502E-1)[&rate=5.869708103410616E-4]:3.227849218688E-2,(68[&rate=5.869708103410616E-4]:5.529207246149E-1,(57[&rate=5.869708103410616E-4]:4.334674836976E-1,(59[&rate=5.869708103410616E-4]:3.646417823617E-1,(((58[&rate=5.869708103410616E-4]:2.87604528249E-1,37[&rate=5.869708103410616E-4]:3.067302113091E-1)[&rate=5.869708103410616E-4]:1.824410468654E-2,54[&rate=5.869708103410616E-4]:2.484715837552E-1)[&rate=5.869708103410616E-4]:6.294881656789E-2,(55[&rate=5.869708103410616E-4]:2.305613936502E-1,56[&rate=5.869708103410616E-4]:2.305613936502E-1)[&rate=5.869708103410616E-4]:1.109136514815E-1)[&rate=5.869708103410616E-4]:1.497001591841E-2)[&rate=5.869708103410616E-4]:6.609346089872E-2)[&rate=5.869708103410616E-4]:1.713658092234E-1)[&rate=5.869708103410616E-4]:2.118383357132E-1)[&rate=5.869708103410616E-4]:2.909918551749E-1,(((67[&rate=5.869708103410616E-4]:1.219549559914E-1,((123[&rate=5.869708103410616E-4]:1.885251633774E-1,124[&rate=5.869708103410616E-4]:1.857929229403E-1)[&rate=5.869708103410616E-4]:1.717756157771E-1,122[&rate=5.869708103410616E-4]:3.603007791545E-1)[&rate=5.869708103410616E-4]:2.629267271776E-1)[&rate=5.869708103410616E-4]:9.908760451152E-2,66[&rate=5.869708103410616E-4]:2.210425605029E-1)[&rate=5.869708103410616E-4]:6.749994008379E-2,(119[&rate=5.869708103410616E-4]:1.746924261324E0,(((135[&rate=5.869708103410616E-4]:7.10293541849E-1,(138[&rate=5.869708103410616E-4]:5.723404284671E-1,136[&rate=5.869708103410616E-4]:4.408335791519E-1)[&rate=5.869708103410616E-4]:3.37953113382E-1)[&rate=5.869708103410616E-4]:4.851723608942E-1,126[&rate=5.869708103410616E-4]:7.577085855789E-1)[&rate=5.869708103410616E-4]:1.71519264086E-1,120[&rate=5.869708103410616E-4]:1.61903996135E0)[&rate=5.869708103410616E-4]:3.199388901556E-2)[&rate=5.869708103410616E-4]:5.744949515913E-1)[&rate=5.869708103410616E-4]:2.19487777144E-1)[&rate=5.869708103410616E-4]:3.554464414494E-1,34[&rate=5.869708103410616E-4]:4.630205500327E-4)[&rate=5.869708103410616E-4]:1.860968815042E-2)[&rate=5.869708103410616E-4]:1.495820645491E-2,32[&rate=5.869708103410616E-4]:1.211310693628E-2)[&rate=5.869708103410616E-4]:1.683287992501E-2);
tree STATE_8860000 [&joint=-20984.13114686867,lnP=-20984.13114686867] = [&R] (33[&rate=6.234062408827331E-4]:1.221579898364E-1,((32[&rate=6.234062408827331E-4]:3.99172670074E-3,34[&rate=6.234062408827331E-4]:2.590953491983E-2)[&rate=6.234062408827331E-4]:2.856684253089E-2,((((125[&rate=6.234062408827331E-4]:7.779723499347E-1,((((((76[&rate=6.234062408827331E-4]:3.272868206753E-1,74[&rate=6.234062408827331E-4]:3.272868206753E-1)[&rate=6.234062408827331E-4]:3.867690372873E-2,70[&rate=6.234062408827331E-4]:3.276075600206E-1)[&rate=6.234062408827331E-4]:2.943732899366E-2,75[&rate=6.234062408827331E-4]:3.954010533977E-1)[&rate=6.234062408827331E-4]:6.169054005372E-2,(((80[&rate=6.234062408827331E-4]:4.784267881379E-2,81[&rate=6.234062408827331E-4]:4.784267881379E-2)[&rate=6.234062408827331E-4]:2.619571821899E-1,((71[&rate=6.234062408827331E-4]:1.3062839214E-1,73[&rate=6.234062408827331E-4]:1.991215428248E-1)[&rate=6.234062408827331E-4]:1.270920691802E-1,77[&rate=6.234062408827331E-4]:3.207341599504E-1)[&rate=6.234062408827331E-4]:3.290131749177E-2)[&rate=6.234062408827331E-4]:5.52961376107E-3,((82[&rate=6.234062408827331E-4]:2.879090662721E-1,(78[&rate=6.234062408827331E-4]:1.428264189417E-1,72[&rate=6.234062408827331E-4]:1.209086107224E-1)[&rate=6.234062408827331E-4]:1.368634692483E-1)[&rate=6.234062408827331E-4]:3.264928923149E-2,79[&rate=6.234062408827331E-4]:3.123391774215E-1)[&rate=6.234062408827331E-4]:1.120947542559E-2)[&rate=6.234062408827331E-4]:9.244705019351E-2)[&rate=6.234062408827331E-4]:9.154913038415E-1,53[&rate=6.234062408827331E-4]:6.261198386809E-1)[&rate=6.234062408827331E-4]:9.328660777857E-2,(((134[&rate=6.234062408827331E-4]:4.646990742906E-1,(133[&rate=6.234062408827331E-4]:2.807331023556E-1,137[&rate=6.234062408827331E-4]:3.218289927666E-1)[&rate=6.234062408827331E-4]:2.141029582362E-1)[&rate=6.234062408827331E-4]:8.961689411144E-1,(((12[&rate=6.234062408827331E-4]:2.854488099184E-1,5[&rate=6.234062408827331E-4]:2.470926455349E-1)[&rate=6.234062408827331E-4]:9.319405372174E-2,29[&rate=6.234062408827331E-4]:4.854921787086E-1)[&rate=6.234062408827331E-4]:2.631986200049E-1,103[&rate=6.234062408827331E-4]:5.158140863847E-1)[&rate=6.234062408827331E-4]:1.765601874226E0)[&rate=6.234062408827331E-4]:7.639836215164E-2,52[&rate=6.234062408827331E-4]:6.93520588201E-1)[&rate=6.234062408827331E-4]:3.408257956981E-2)[&rate=6.234062408827331E-4]:2.689484171364E-1)[&rate=6.234062408827331E-4]:3.05930772749E-1,(68[&rate=6.234062408827331E-4]:7.26986555876E-1,(57[&rate=6.234062408827331E-4]:3.924228944905E-1,(((58[&rate=6.234062408827331E-4]:2.831680243671E-1,(54[&rate=6.234062408827331E-4]:2.176358936129E-1,37[&rate=6.234062408827331E-4]:2.941386258533E-1)[&rate=6.234062408827331E-4]:8.15508157387E-3)[&rate=6.234062408827331E-4]:3.108352571249E-2,59[&rate=6.234062408827331E-4]:2.951258670195E-1)[&rate=6.234062408827331E-4]:3.958844127853E-2,(55[&rate=6.234062408827331E-4]:2.496409168611E-1,56[&rate=6.234062408827331E-4]:2.496409168611E-1)[&rate=6.234062408827331E-4]:7.687667012524E-2)[&rate=6.234062408827331E-4]:5.497634575539E-2)[&rate=6.234062408827331E-4]:3.864762296916E-1)[&rate=6.234062408827331E-4]:1.902499001409E-1)[&rate=6.234062408827331E-4]:3.619880542389E-1,((((((((60[&rate=6.234062408827331E-4]:1.446162339327E-1,65[&rate=6.234062408827331E-4]:1.446162339327E-1)[&rate=6.234062408827331E-4]:4.901488355489E-4,62[&rate=6.234062408827331E-4]:3.36887204686E-1)[&rate=6.234062408827331E-4]:3.770804534821E-2,64[&rate=6.234062408827331E-4]:3.334993596232E-1)[&rate=6.234062408827331E-4]:5.257099314893E-1,(63[&rate=6.234062408827331E-4]:4.858505153582E-2,61[&rate=6.234062408827331E-4]:8.968094194686E-2)[&rate=6.234062408827331E-4]:8.106242395767E-1)[&rate=6.234062408827331E-4]:9.004081217913E-1,((((((47[&rate=6.234062408827331E-4]:4.188612899271E-1,44[&rate=6.234062408827331E-4]:4.133968090528E-1)[&rate=6.234062408827331E-4]:3.811076613657E-2,51[&rate=6.234062408827331E-4]:4.296496516922E-1)[&rate=6.234062408827331E-4]:4.217277243026E-2,((49[&rate=6.234062408827331E-4]:2.209760213418E-1,50[&rate=6.234062408827331E-4]:2.209760213418E-1)[&rate=6.234062408827331E-4]:2.172491756612E-1,((((48[&rate=6.234062408827331E-4]:1.318781498071E-1,42[&rate=6.234062408827331E-4]:9.362678368687E-2)[&rate=6.234062408827331E-4]:6.373150635752E-2,41[&rate=6.234062408827331E-4]:1.518938091701E-1)[&rate=6.234062408827331E-4]:8.986694235768E-3,43[&rate=6.234062408827331E-4]:2.155253121489E-1)[&rate=6.234062408827331E-4]:2.445780586289E-2,46[&rate=6.234062408827331E-4]:2.399831180118E-1)[&rate=6.234062408827331E-4]:2.310289642369E-1)[&rate=6.234062408827331E-4]:2.813274624523E-2)[&rate=6.234062408827331E-4]:8.065260766277E-3,45[&rate=6.234062408827331E-4]:4.990133679488E-1)[&rate=6.234062408827331E-4]:2.764157435212E-1,((((131[&rate=6.234062408827331E-4]:6.992869239243E-2,130[&rate=6.234062408827331E-4]:6.718896636507E-2)[&rate=6.234062408827331E-4]:2.626555384334E-1,(129[&rate=6.234062408827331E-4]:1.930216888377E-1,132[&rate=6.234062408827331E-4]:1.95761414865E-1)[&rate=6.234062408827331E-4]:1.368228159608E-1)[&rate=6.234062408827331E-4]:5.807505781681E-1,118[&rate=6.234062408827331E-4]:1.047581384336E0)[&rate=6.234062408827331E-4]:1.140204658829E-2,69[&rate=6.234062408827331E-4]:1.069942335034E0)[&rate=6.234062408827331E-4]:6.295679202339E-1)[&rate=6.234062408827331E-4]:3.651652738098E-2,128[&rate=6.234062408827331E-4]:1.585341851142E0)[&rate=6.234062408827331E-4]:7.564542477516E-2)[&rate=6.234062408827331E-4]:4.285303996782E-2,(127[&rate=6.234062408827331E-4]:2.685493719938E0,(36[&rate=6.234062408827331E-4]:4.846566498604E-2,121[&rate=6.234062408827331E-4]:2.127917719781E0)[&rate=6.234062408827331E-4]:1.164801097462E-1)[&rate=6.234062408827331E-4]:5.670276033112E-2)[&rate=6.234062408827331E-4]:4.257434238563E-2,35[&rate=6.234062408827331E-4]:2.176475349833E-1)[&rate=6.234062408827331E-4]:1.997806080283E-1,(((((16[&rate=6.234062408827331E-4]:2.730688198566E0,(97[&rate=6.234062408827331E-4]:5.673158982307E-1,40[&rate=6.234062408827331E-4]:6.383541495969E-1)[&rate=6.234062408827331E-4]:6.841122851603E-3)[&rate=6.234062408827331E-4]:3.277506578122E-2,146[&rate=6.234062408827331E-4]:7.981889174646E-1)[&rate=6.234062408827331E-4]:3.792716962069E-2,39[&rate=6.234062408827331E-4]:7.158975078504E-1)[&rate=6.234062408827331E-4]:2.864693960567E-3,((147[&rate=6.234062408827331E-4]:4.401521240944E-1,(((((7[&rate=6.234062408827331E-4]:2.812357829709E-1,8[&rate=6.234062408827331E-4]:2.812357829709E-1)[&rate=6.234062408827331E-4]:2.681904911201E-1,26[&rate=6.234062408827331E-4]:6.562755891595E-1)[&rate=6.234062408827331E-4]:1.554355159641E-1,((22[&rate=6.234062408827331E-4]:4.015734033245E-1,27[&rate=6.234062408827331E-4]:4.180117594889E-1)[&rate=6.234062408827331E-4]:3.098168308421E-1,31[&rate=6.234062408827331E-4]:7.661847547146E-1)[&rate=6.234062408827331E-4]:8.936196684741E-2)[&rate=6.234062408827331E-4]:3.077386134252E-1,2[&rate=6.234062408827331E-4]:9.358880747132E-1)[&rate=6.234062408827331E-4]:1.316140289013E0,(((((3[&rate=6.234062408827331E-4]:6.586320735588E-1,18[&rate=6.234062408827331E-4]:7.737005667094E-1)[&rate=6.234062408827331E-4]:3.03033208329E-2,((10[&rate=6.234062408827331E-4]:2.820245312456E-1,15[&rate=6.234062408827331E-4]:3.203806956291E-1)[&rate=6.234062408827331E-4]:3.874932477124E-1,6[&rate=6.234062408827331E-4]:6.530794227936E-1)[&rate=6.234062408827331E-4]:8.791076611854E-2)[&rate=6.234062408827331E-4]:4.772965836619E-2,(((92[&rate=6.234062408827331E-4]:1.789482514033E-1,(91[&rate=6.234062408827331E-4]:6.512252535807E-2,90[&rate=6.234062408827331E-4]:6.512252535807E-2)[&rate=6.234062408827331E-4]:1.138257260452E-1)[&rate=6.234062408827331E-4]:7.569547066708E-2,(((84[&rate=6.234062408827331E-4]:1.374671526055E-1,86[&rate=6.234062408827331E-4]:1.374671526055E-1)[&rate=6.234062408827331E-4]:6.314663044509E-2,((93[&rate=6.234062408827331E-4]:1.171861511661E-1,85[&rate=6.234062408827331E-4]:1.034875210291E-1)[&rate=6.234062408827331E-4]:8.804802242913E-2,83[&rate=6.234062408827331E-4]:1.915355434583E-1)[&rate=6.234062408827331E-4]:9.078239592388E-3)[&rate=6.234062408827331E-4]:3.546576246138E-2,87[&rate=6.234062408827331E-4]:2.36079545512E-1)[&rate=6.234062408827331E-4]:4.865546421297E-3)[&rate=6.234062408827331E-4]:5.765007128875E-2,(88[&rate=6.234062408827331E-4]:1.477449066847E-1,89[&rate=6.234062408827331E-4]:1.614435368217E-1)[&rate=6.234062408827331E-4]:1.508502565374E-1)[&rate=6.234062408827331E-4]:9.77795916933E-1)[&rate=6.234062408827331E-4]:6.556735527253E-1,((((24[&rate=6.234062408827331E-4]:1.122508750836E0,(1[&rate=6.234062408827331E-4]:6.091991882421E-2,(28[&rate=6.234062408827331E-4]:6.785256325437E-1,21[&rate=6.234062408827331E-4]:6.538680982972E-1)[&rate=6.234062408827331E-4]:1.686956561435E-1)[&rate=6.234062408827331E-4]:2.807669142036E-1)[&rate=6.234062408827331E-4]:1.788422483687E-1,((140[&rate=6.234062408827331E-4]:7.059505092485E-1,11[&rate=6.234062408827331E-4]:7.251285914403E-1)[&rate=6.234062408827331E-4]:4.545348444127E-2,((25[&rate=6.234062408827331E-4]:3.791111800955E-1,20[&rate=6.234062408827331E-4]:3.599330979038E-1)[&rate=6.234062408827331E-4]:3.796217402959E-1,23[&rate=6.234062408827331E-4]:7.477740162818E-1)[&rate=6.234062408827331E-4]:1.07739566449E-1)[&rate=6.234062408827331E-4]:4.348785123643E-1)[&rate=6.234062408827331E-4]:3.422024419983E-2,102[&rate=6.234062408827331E-4]:1.739274077882E-1)[&rate=6.234062408827331E-4]:1.625452761734E-1,(((((14[&rate=6.234062408827331E-4]:3.0874440107E-1,17[&rate=6.234062408827331E-4]:3.471005654537E-1)[&rate=6.234062408827331E-4]:3.445204900111E-1,(((113[&rate=6.234062408827331E-4]:4.652005282669E-1,(30[&rate=6.234062408827331E-4]:2.250450722187E-1,4[&rate=6.234062408827331E-4]:5.244233249264E-2)[&rate=6.234062408827331E-4]:3.552239491991E-1)[&rate=6.234062408827331E-4]:2.846471216367E-2,9[&rate=6.234062408827331E-4]:4.854460623485E-1)[&rate=6.234062408827331E-4]:1.313420004917E-1,112[&rate=6.234062408827331E-4]:6.250072409223E-1)[&rate=6.234062408827331E-4]:2.825765015891E-2)[&rate=6.234062408827331E-4]:1.005046141338E-1,(105[&rate=6.234062408827331E-4]:6.669069120885E-1,(117[&rate=6.234062408827331E-4]:5.533754000716E-1,110[&rate=6.234062408827331E-4]:5.451562219893E-1)[&rate=6.234062408827331E-4]:1.436684983183E-1)[&rate=6.234062408827331E-4]:5.946533285269E-2)[&rate=6.234062408827331E-4]:2.077518781351E-1,((115[&rate=6.234062408827331E-4]:5.914069704884E-1,((13[&rate=6.234062408827331E-4]:3.478698980625E-1,19[&rate=6.234062408827331E-4]:3.862260624462E-1)[&rate=6.234062408827331E-4]:2.490742578396E-1,(108[&rate=6.234062408827331E-4]:4.465945640127E-1,(107[&rate=6.234062408827331E-4]:3.188021680481E-1,(109[&rate=6.234062408827331E-4]:2.495388476102E-1,114[&rate=6.234062408827331E-4]:1.700867928157E-1)[&rate=6.234062408827331E-4]:8.844140262961E-2)[&rate=6.234062408827331E-4]:1.305321219919E-1)[&rate=6.234062408827331E-4]:1.25692057643E-1)[&rate=6.234062408827331E-4]:7.66545954081E-2)[&rate=6.234062408827331E-4]:1.103746463727E-1,(((148[&rate=6.234062408827331E-4]:2.623915221092E-1,143[&rate=6.234062408827331E-4]:2.596517960818E-1)[&rate=6.234062408827331E-4]:3.343270174145E-1,(106[&rate=6.234062408827331E-4]:4.139953645368E-1,((104[&rate=6.234062408827331E-4]:2.705461753711E-1,111[&rate=6.234062408827331E-4]:2.869845315355E-1)[&rate=6.234062408827331E-4]:1.353735167094E-1,139[&rate=6.234062408827331E-4]:5.977005139983E-1)[&rate=6.234062408827331E-4]:8.075672456265E-3)[&rate=6.234062408827331E-4]:2.04640983206E-1)[&rate=6.234062408827331E-4]:3.738323641408E-2,116[&rate=6.234062408827331E-4]:5.957456115541E-1)[&rate=6.234062408827331E-4]:1.06036005307E-1)[&rate=6.234062408827331E-4]:1.775479856672E-1)[&rate=6.234062408827331E-4]:1.886616557899E-1,((144[&rate=6.234062408827331E-4]:2.487773475743E-2,(141[&rate=6.234062408827331E-4]:1.83226330552E-2,145[&rate=6.234062408827331E-4]:2.106235908279E-2)[&rate=6.234062408827331E-4]:9.294827729586E-3)[&rate=6.234062408827331E-4]:1.495405325576E-1,142[&rate=6.234062408827331E-4]:1.7989771937E-1)[&rate=6.234062408827331E-4]:1.142888059496E0)[&rate=6.234062408827331E-4]:2.602622475612E-1)[&rate=6.234062408827331E-4]:5.860564754897E-2)[&rate=6.234062408827331E-4]:4.254056793562E-1,101[&rate=6.234062408827331E-4]:8.150045588118E-1)[&rate=6.234062408827331E-4]:4.534621610785E-1)[&rate=6.234062408827331E-4]:8.747251401752E-2)[&rate=6.234062408827331E-4]:2.024558013561E-1,(((94[&rate=6.234062408827331E-4]:1.997873753712E-1,100[&rate=6.234062408827331E-4]:1.997873753712E-1)[&rate=6.234062408827331E-4]:8.147295883633E-2,95[&rate=6.234062408827331E-4]:3.659597877596E-1)[&rate=6.234062408827331E-4]:2.131905504797E-1,(98[&rate=6.234062408827331E-4]:5.520978106306E-1,(99[&rate=6.234062408827331E-4]:3.935205320544E-1,96[&rate=6.234062408827331E-4]:3.580014063716E-1)[&rate=6.234062408827331E-4]:1.804352020735E-1)[&rate=6.234062408827331E-4]:1.612356585991E-2)[&rate=6.234062408827331E-4]:1.45424800326E-1)[&rate=6.234062408827331E-4]:1.335313255407E-1)[&rate=6.234062408827331E-4]:1.325176240726E-1,38[&rate=6.234062408827331E-4]:7.829738149544E-1)[&rate=6.234062408827331E-4]:2.368197745726E-1)[&rate=6.234062408827331E-4]:3.14075729472E-1)[&rate=6.234062408827331E-4]:6.478989103108E-2,(126[&rate=6.234062408827331E-4]:1.480916898639E0,((67[&rate=6.234062408827331E-4]:1.055840323227E-1,((123[&rate=6.234062408827331E-4]:1.677103404103E-1,124[&rate=6.234062408827331E-4]:1.649780999732E-1)[&rate=6.234062408827331E-4]:9.021468936332E-2,122[&rate=6.234062408827331E-4]:2.579250297737E-1)[&rate=6.234062408827331E-4]:3.489315528897E-1)[&rate=6.234062408827331E-4]:1.162224656623E-1,((66[&rate=6.234062408827331E-4]:1.693943938251E-1,119[&rate=6.234062408827331E-4]:2.202271106154E0)[&rate=6.234062408827331E-4]:2.653006335379E-3,(120[&rate=6.234062408827331E-4]:2.007120751716E0,(135[&rate=6.234062408827331E-4]:4.974134378703E-1,(138[&rate=6.234062408827331E-4]:3.068119605802E-1,136[&rate=6.234062408827331E-4]:1.75305111265E-1)[&rate=6.234062408827331E-4]:3.906014772902E-1)[&rate=6.234062408827331E-4]:1.257652519325E0)[&rate=6.234062408827331E-4]:1.019129498142E-1)[&rate=6.234062408827331E-4]:4.975909782448E-2)[&rate=6.234062408827331E-4]:1.193621096917E-2)[&rate=6.234062408827331E-4]:5.625510545605E-1)[&rate=6.234062408827331E-4]:1.211963125662E-1)[&rate=6.234062408827331E-4]:8.411996855006E-2);
tree STATE_8870000 [&joint=-20957.605607962505,lnP=-20957.605607962505] = [&R] ((32[&rate=5.830738007004989E-4]:3.234591691546E-3,(34[&rate=5.830738007004989E-4]:1.488769027957E-2,((((125[&rate=5.830738007004989E-4]:9.137838217946E-1,(53[&rate=5.830738007004989E-4]:7.5845304714E-1,(((52[&rate=5.830738007004989E-4]:5.848281225646E-1,(((12[&rate=5.830738007004989E-4]:2.906921529559E-1,5[&rate=5.830738007004989E-4]:2.523359885724E-1)[&rate=5.830738007004989E-4]:8.813970967157E-2,29[&rate=5.830738007004989E-4]:4.85681177696E-1)[&rate=5.830738007004989E-4]:4.381821776973E-1,103[&rate=5.830738007004989E-4]:6.909866430645E-1)[&rate=5.830738007004989E-4]:1.558135214061E0)[&rate=5.830738007004989E-4]:1.075002980906E-1,((134[&rate=5.830738007004989E-4]:3.923673120677E-1,137[&rate=5.830738007004989E-4]:4.636001887799E-1)[&rate=5.830738007004989E-4]:1.555952054491E-3,133[&rate=5.830738007004989E-4]:4.240602504233E-1)[&rate=5.830738007004989E-4]:1.042150945889E0)[&rate=5.830738007004989E-4]:4.958605721341E-2,(((74[&rate=5.830738007004989E-4]:2.731279806372E-1,(70[&rate=5.830738007004989E-4]:1.843777994031E-1,76[&rate=5.830738007004989E-4]:2.227339637866E-1)[&rate=5.830738007004989E-4]:5.039401685061E-2)[&rate=5.830738007004989E-4]:3.350475553815E-1,75[&rate=5.830738007004989E-4]:6.081755360187E-1)[&rate=5.830738007004989E-4]:1.487236780314E-1,((((79[&rate=5.830738007004989E-4]:7.756777119736E-2,(78[&rate=5.830738007004989E-4]:4.338650624527E-2,72[&rate=5.830738007004989E-4]:2.146869802596E-2)[&rate=5.830738007004989E-4]:3.418126495208E-2)[&rate=5.830738007004989E-4]:9.049821708083E-2,82[&rate=5.830738007004989E-4]:1.762851663603E-1)[&rate=5.830738007004989E-4]:7.99353639338E-2,(71[&rate=5.830738007004989E-4]:2.107173290827E-1,73[&rate=5.830738007004989E-4]:2.792104797675E-1)[&rate=5.830738007004989E-4]:9.886762855289E-3)[&rate=5.830738007004989E-4]:2.883941193184E-1,((80[&rate=5.830738007004989E-4]:1.005706145392E-1,81[&rate=5.830738007004989E-4]:1.005706145392E-1)[&rate=5.830738007004989E-4]:4.20297641853E-1,77[&rate=5.830738007004989E-4]:5.647038728305E-1)[&rate=5.830738007004989E-4]:7.308037055946E-3)[&rate=5.830738007004989E-4]:1.794078521089E-1)[&rate=5.830738007004989E-4]:7.232816011193E-1)[&rate=5.830738007004989E-4]:2.473529058271E-2)[&rate=5.830738007004989E-4]:3.657132883158E-1)[&rate=5.830738007004989E-4]:4.398593307667E-1,(68[&rate=5.830738007004989E-4]:4.921151005517E-1,(59[&rate=5.830738007004989E-4]:3.86845772056E-1,((56[&rate=5.830738007004989E-4]:2.309687219572E-1,55[&rate=5.830738007004989E-4]:2.309687219572E-1)[&rate=5.830738007004989E-4]:1.169398485051E-1,(57[&rate=5.830738007004989E-4]:3.54891059314E-1,((54[&rate=5.830738007004989E-4]:1.226246020817E-1,37[&rate=5.830738007004989E-4]:1.991273343221E-1)[&rate=5.830738007004989E-4]:1.002515876266E-1,58[&rate=5.830738007004989E-4]:2.802532388886E-1)[&rate=5.830738007004989E-4]:9.10312630484E-2)[&rate=5.830738007004989E-4]:3.946472897057E-3)[&rate=5.830738007004989E-4]:3.074048028201E-2)[&rate=5.830738007004989E-4]:1.544496563647E-1)[&rate=5.830738007004989E-4]:6.948613853429E-1)[&rate=5.830738007004989E-4]:1.366901895942E-1,((67[&rate=5.830738007004989E-4]:1.825930181731E-1,(122[&rate=5.830738007004989E-4]:3.190556230698E-1,(124[&rate=5.830738007004989E-4]:5.788788659179E-2,123[&rate=5.830738007004989E-4]:6.062012702892E-2)[&rate=5.830738007004989E-4]:2.584354960409E-1)[&rate=5.830738007004989E-4]:3.648099454439E-1)[&rate=5.830738007004989E-4]:1.845267579729E-1,((126[&rate=5.830738007004989E-4]:1.103504271479E0,((120[&rate=5.830738007004989E-4]:6.66963787722E-1,119[&rate=5.830738007004989E-4]:7.628541986808E-1)[&rate=5.830738007004989E-4]:2.205204005853E-1,(135[&rate=5.830738007004989E-4]:4.812687429023E-1,(138[&rate=5.830738007004989E-4]:1.898412396591E-1,136[&rate=5.830738007004989E-4]:5.833439034392E-2)[&rate=5.830738007004989E-4]:4.914275032432E-1)[&rate=5.830738007004989E-4]:1.541606508844E-1)[&rate=5.830738007004989E-4]:9.058321948571E-1)[&rate=5.830738007004989E-4]:4.407217213477E-1,66[&rate=5.830738007004989E-4]:2.970518031422E-1)[&rate=5.830738007004989E-4]:7.006797300377E-2)[&rate=5.830738007004989E-4]:4.088262615706E-1)[&rate=5.830738007004989E-4]:3.823277889019E-2,(((35[&rate=5.830738007004989E-4]:3.031150683401E-1,((121[&rate=5.830738007004989E-4]:2.237349977976E0,127[&rate=5.830738007004989E-4]:2.678445868387E0)[&rate=5.830738007004989E-4]:1.283259086784E-1,36[&rate=5.830738007004989E-4]:2.862238318599E-1)[&rate=5.830738007004989E-4]:6.346657894593E-2)[&rate=5.830738007004989E-4]:1.063276139117E-1,(((((44[&rate=5.830738007004989E-4]:3.35464937589E-1,51[&rate=5.830738007004989E-4]:3.136070140917E-1)[&rate=5.830738007004989E-4]:2.068893331758E-2,47[&rate=5.830738007004989E-4]:3.616183517808E-1)[&rate=5.830738007004989E-4]:1.572580724105E-1,((49[&rate=5.830738007004989E-4]:3.82241056722E-1,50[&rate=5.830738007004989E-4]:3.82241056722E-1)[&rate=5.830738007004989E-4]:1.035690347022E-1,(46[&rate=5.830738007004989E-4]:3.933083855828E-1,((41[&rate=5.830738007004989E-4]:2.352746185813E-1,(48[&rate=5.830738007004989E-4]:8.80509487997E-2,42[&rate=5.830738007004989E-4]:4.979958267948E-2)[&rate=5.830738007004989E-4]:1.909395167761E-1)[&rate=5.830738007004989E-4]:9.81093801742E-2,43[&rate=5.830738007004989E-4]:3.880288074985E-1)[&rate=5.830738007004989E-4]:5.279578084295E-3)[&rate=5.830738007004989E-4]:1.252885910872E-1)[&rate=5.830738007004989E-4]:2.794475213701E-4)[&rate=5.830738007004989E-4]:6.3205857315E-2,45[&rate=5.830738007004989E-4]:5.738855601949E-1)[&rate=5.830738007004989E-4]:3.745360714336E-1,(((((60[&rate=5.830738007004989E-4]:3.057123058351E-2,62[&rate=5.830738007004989E-4]:2.223520525013E-1)[&rate=5.830738007004989E-4]:1.186427873525E-1,(64[&rate=5.830738007004989E-4]:2.55733548203E-1,65[&rate=5.830738007004989E-4]:1.050486166963E-1)[&rate=5.830738007004989E-4]:4.416540123975E-2)[&rate=5.830738007004989E-4]:1.795273279691E-1,(63[&rate=5.830738007004989E-4]:9.337278240637E-2,61[&rate=5.830738007004989E-4]:1.344686728174E-1)[&rate=5.830738007004989E-4]:3.860534950055E-1)[&rate=5.830738007004989E-4]:1.120038524496E0,128[&rate=5.830738007004989E-4]:1.500834664922E0)[&rate=5.830738007004989E-4]:4.796627975922E-2,((129[&rate=5.830738007004989E-4]:1.158315925389E-1,(132[&rate=5.830738007004989E-4]:1.084244743354E-1,(131[&rate=5.830738007004989E-4]:5.506907348152E-2,130[&rate=5.830738007004989E-4]:5.232934745417E-2)[&rate=5.830738007004989E-4]:5.335540085389E-2)[&rate=5.830738007004989E-4]:1.014684423087E-2)[&rate=5.830738007004989E-4]:1.213292840693E0,(69[&rate=5.830738007004989E-4]:1.462847883475E0,118[&rate=5.830738007004989E-4]:1.451888979365E0)[&rate=5.830738007004989E-4]:1.422175523637E-2)[&rate=5.830738007004989E-4]:2.224162374765E-1)[&rate=5.830738007004989E-4]:1.730168992388E-1)[&rate=5.830738007004989E-4]:2.163919616197E-1)[&rate=5.830738007004989E-4]:1.212294525739E-1,(((((16[&rate=5.830738007004989E-4]:2.735397891449E0,((31[&rate=5.830738007004989E-4]:7.866917260014E-1,((22[&rate=5.830738007004989E-4]:3.454289731165E-1,27[&rate=5.830738007004989E-4]:3.618673292808E-1)[&rate=5.830738007004989E-4]:3.780643593199E-1,((7[&rate=5.830738007004989E-4]:2.369593318562E-1,8[&rate=5.830738007004989E-4]:2.369593318562E-1)[&rate=5.830738007004989E-4]:2.155588531176E-1,26[&rate=5.830738007004989E-4]:5.593675000423E-1)[&rate=5.830738007004989E-4]:1.750847365037E-1)[&rate=5.830738007004989E-4]:8.403873016978E-3)[&rate=5.830738007004989E-4]:1.223134054766E-1,2[&rate=5.830738007004989E-4]:6.816078712039E-1)[&rate=5.830738007004989E-4]:1.925022896957E0)[&rate=5.830738007004989E-4]:2.293544391539E-2,40[&rate=5.830738007004989E-4]:6.728404092469E-1)[&rate=5.830738007004989E-4]:3.522307945885E-3,((146[&rate=5.830738007004989E-4]:4.44024520769E-1,(((((10[&rate=5.830738007004989E-4]:2.781288976625E-1,15[&rate=5.830738007004989E-4]:3.16485062046E-1)[&rate=5.830738007004989E-4]:1.755938358953E-1,(18[&rate=5.830738007004989E-4]:4.384266449747E-1,6[&rate=5.830738007004989E-4]:3.754129463446E-1)[&rate=5.830738007004989E-4]:6.187143104887E-2)[&rate=5.830738007004989E-4]:1.38986289086E-1,(3[&rate=5.830738007004989E-4]:3.983394861161E-1,(((88[&rate=5.830738007004989E-4]:8.475909583315E-2,89[&rate=5.830738007004989E-4]:9.845772597016E-2)[&rate=5.830738007004989E-4]:8.764172611513E-2,87[&rate=5.830738007004989E-4]:1.724008219483E-1)[&rate=5.830738007004989E-4]:2.038181182077E-1,((86[&rate=5.830738007004989E-4]:1.542263578474E-1,((93[&rate=5.830738007004989E-4]:1.523215148597E-1,84[&rate=5.830738007004989E-4]:1.386228847227E-1)[&rate=5.830738007004989E-4]:1.01904135237E-2,(83[&rate=5.830738007004989E-4]:7.719447303682E-2,85[&rate=5.830738007004989E-4]:7.719447303682E-2)[&rate=5.830738007004989E-4]:7.16188252096E-2)[&rate=5.830738007004989E-4]:5.413059600949E-3)[&rate=5.830738007004989E-4]:2.978212319763E-2,(92[&rate=5.830738007004989E-4]:1.249447618778E-1,(91[&rate=5.830738007004989E-4]:8.88714025154E-2,90[&rate=5.830738007004989E-4]:8.88714025154E-2)[&rate=5.830738007004989E-4]:3.607335936238E-2)[&rate=5.830738007004989E-4]:7.276234930423E-2)[&rate=5.830738007004989E-4]:1.92210459111E-1)[&rate=5.830738007004989E-4]:5.618465733572E-1)[&rate=5.830738007004989E-4]:1.25876385843E-1)[&rate=5.830738007004989E-4]:1.013223081827E0,(((((141[&rate=5.830738007004989E-4]:3.884570860479E-1,145[&rate=5.830738007004989E-4]:3.911968120755E-1)[&rate=5.830738007004989E-4]:2.536506035273E-2,144[&rate=5.830738007004989E-4]:4.110824203733E-1)[&rate=5.830738007004989E-4]:2.281392195691E-1,142[&rate=5.830738007004989E-4]:6.447010919973E-1)[&rate=5.830738007004989E-4]:8.389573855361E-1,((24[&rate=5.830738007004989E-4]:8.968853317223E-1,(1[&rate=5.830738007004989E-4]:2.064178819443E-2,(28[&rate=5.830738007004989E-4]:5.551257466203E-1,21[&rate=5.830738007004989E-4]:5.304682123739E-1)[&rate=5.830738007004989E-4]:2.518174114371E-1)[&rate=5.830738007004989E-4]:9.542162571966E-2)[&rate=5.830738007004989E-4]:4.825963173701E-1,(((140[&rate=5.830738007004989E-4]:6.351041457673E-1,11[&rate=5.830738007004989E-4]:6.54282227959E-1)[&rate=5.830738007004989E-4]:5.669652408838E-2,((25[&rate=5.830738007004989E-4]:6.179801349473E-1,20[&rate=5.830738007004989E-4]:5.988020527556E-1)[&rate=5.830738007004989E-4]:2.162513452963E-2,23[&rate=5.830738007004989E-4]:6.286463653673E-1)[&rate=5.830738007004989E-4]:1.672638935293E-1)[&rate=5.830738007004989E-4]:4.126723292734E-1,102[&rate=5.830738007004989E-4]:5.789765666328E-2)[&rate=5.830738007004989E-4]:1.599401568127E-1)[&rate=5.830738007004989E-4]:1.924532159158E-2)[&rate=5.830738007004989E-4]:3.050814807178E-2,(((14[&rate=5.830738007004989E-4]:4.613199944008E-1,17[&rate=5.830738007004989E-4]:4.996761587845E-1)[&rate=5.830738007004989E-4]:1.92600600684E-1,(((((30[&rate=5.830738007004989E-4]:3.619603266462E-1,4[&rate=5.830738007004989E-4]:1.893575869201E-1)[&rate=5.830738007004989E-4]:2.537842217502E-1,113[&rate=5.830738007004989E-4]:5.006760552455E-1)[&rate=5.830738007004989E-4]:7.119935956697E-2,(112[&rate=5.830738007004989E-4]:2.866099017576E-1,117[&rate=5.830738007004989E-4]:2.893496277852E-1)[&rate=5.830738007004989E-4]:2.852655130549E-1)[&rate=5.830738007004989E-4]:5.780003151617E-2,9[&rate=5.830738007004989E-4]:6.214562682466E-1)[&rate=5.830738007004989E-4]:1.634553508054E-2,(110[&rate=5.830738007004989E-4]:4.961830069327E-1,105[&rate=5.830738007004989E-4]:4.742651987137E-1)[&rate=5.830738007004989E-4]:1.443585224217E-1)[&rate=5.830738007004989E-4]:7.899613675689E-3)[&rate=5.830738007004989E-4]:5.308154812853E-1,(((108[&rate=5.830738007004989E-4]:5.444751678816E-1,(107[&rate=5.830738007004989E-4]:2.930900827697E-1,(114[&rate=5.830738007004989E-4]:2.244158124673E-1,109[&rate=5.830738007004989E-4]:3.038678672618E-1)[&rate=5.830738007004989E-4]:8.400297699585E-3)[&rate=5.830738007004989E-4]:2.541248111393E-1)[&rate=5.830738007004989E-4]:1.862062444805E-1,(115[&rate=5.830738007004989E-4]:3.804434620205E-1,(13[&rate=5.830738007004989E-4]:3.717381792923E-1,19[&rate=5.830738007004989E-4]:4.10094343676E-1)[&rate=5.830738007004989E-4]:9.089706355004E-2)[&rate=5.830738007004989E-4]:2.927037037663E-1)[&rate=5.830738007004989E-4]:1.275840508723E-1,((((139[&rate=5.830738007004989E-4]:5.043040457335E-1,(111[&rate=5.830738007004989E-4]:3.015801713715E-1,104[&rate=5.830738007004989E-4]:2.851418152071E-1)[&rate=5.830738007004989E-4]:2.738140860869E-2)[&rate=5.830738007004989E-4]:1.807315939146E-1,106[&rate=5.830738007004989E-4]:4.932548177304E-1)[&rate=5.830738007004989E-4]:1.522270490931E-1,116[&rate=5.830738007004989E-4]:5.852078942207E-1)[&rate=5.830738007004989E-4]:3.183629737235E-2,(148[&rate=5.830738007004989E-4]:2.800175282037E-1,143[&rate=5.830738007004989E-4]:2.772778021763E-1)[&rate=5.830738007004989E-4]:3.753828277731E-1)[&rate=5.830738007004989E-4]:1.83687025066E-1)[&rate=5.830738007004989E-4]:3.018130788893E-1)[&rate=5.830738007004989E-4]:1.568278095087E-1)[&rate=5.830738007004989E-4]:2.72587396674E-1)[&rate=5.830738007004989E-4]:3.997487542264E-1,101[&rate=5.830738007004989E-4]:9.344479819849E-1)[&rate=5.830738007004989E-4]:3.625221185429E-1)[&rate=5.830738007004989E-4]:8.34679625395E-2,((97[&rate=5.830738007004989E-4]:3.030431245945E-1,39[&rate=5.830738007004989E-4]:3.740813759607E-1)[&rate=5.830738007004989E-4]:3.050002795097E-2,147[&rate=5.830738007004989E-4]:4.61958453092E-1)[&rate=5.830738007004989E-4]:2.692500161872E-3)[&rate=5.830738007004989E-4]:2.690888131193E-1)[&rate=5.830738007004989E-4]:9.021838169757E-3,(98[&rate=5.830738007004989E-4]:7.538193778661E-1,(((94[&rate=5.830738007004989E-4]:1.679859150248E-1,100[&rate=5.830738007004989E-4]:1.679859150248E-1)[&rate=5.830738007004989E-4]:2.395087840184E-1,95[&rate=5.830738007004989E-4]:4.921941525952E-1)[&rate=5.830738007004989E-4]:2.20382965463E-1,(99[&rate=5.830738007004989E-4]:4.921580667768E-1,96[&rate=5.830738007004989E-4]:4.566389410939E-1)[&rate=5.830738007004989E-4]:2.313480130299E-1)[&rate=5.830738007004989E-4]:5.217122155662E-2)[&rate=5.830738007004989E-4]:5.998047804279E-2)[&rate=5.830738007004989E-4]:2.030729280563E-1,38[&rate=5.830738007004989E-4]:8.201514724898E-1)[&rate=5.830738007004989E-4]:3.128861088514E-1)[&rate=5.830738007004989E-4]:2.83506681781E-1)[&rate=5.830738007004989E-4]:6.372257230299E-2)[&rate=5.830738007004989E-4]:1.026470963106E-2)[&rate=5.830738007004989E-4]:8.020880976831E-2,33[&rate=5.830738007004989E-4]:8.892285351457E-2);
tree STATE_8880000 [&joint=-20969.34912485457,lnP=-20969.34912485457] = [&R] (((((((((36[&rate=6.408778026489084E-4]:1.168509779229E-2,121[&rate=6.408778026489084E-4]:2.091137152587E0)[&rate=6.408778026489084E-4]:2.027685233899E-1,(((((((47[&rate=6.408778026489084E-4]:7.942179455049E-2,44[&rate=6.408778026489084E-4]:7.395731367623E-2)[&rate=6.408778026489084E-4]:3.518506838522E-1,51[&rate=6.408778026489084E-4]:4.039500740312E-1)[&rate=6.408778026489084E-4]:1.448930935307E-1,(49[&rate=6.408778026489084E-4]:4.372084869979E-1,50[&rate=6.408778026489084E-4]:4.372084869979E-1)[&rate=6.408778026489084E-4]:1.061701996897E-1)[&rate=6.408778026489084E-4]:1.865313977888E-2,(46[&rate=6.408778026489084E-4]:4.543462600407E-1,(43[&rate=6.408778026489084E-4]:4.542338101993E-1,(42[&rate=6.408778026489084E-4]:3.062851174164E-1,(48[&rate=6.408778026489084E-4]:3.443696759948E-1,41[&rate=6.408778026489084E-4]:3.006538290003E-1)[&rate=6.408778026489084E-4]:1.668075418833E-4)[&rate=6.408778026489084E-4]:9.876836491416E-2)[&rate=6.408778026489084E-4]:1.124498413971E-4)[&rate=6.408778026489084E-4]:1.404724516715E-1)[&rate=6.408778026489084E-4]:3.993426433476E-2,45[&rate=6.408778026489084E-4]:6.265562547356E-1)[&rate=6.408778026489084E-4]:7.483627909801E-2,((118[&rate=6.408778026489084E-4]:1.344850786909E0,69[&rate=6.408778026489084E-4]:1.355809691018E0)[&rate=6.408778026489084E-4]:4.532432853625E-2,((131[&rate=6.408778026489084E-4]:1.685268399608E-1,130[&rate=6.408778026489084E-4]:1.657871139334E-1)[&rate=6.408778026489084E-4]:3.159313235535E-1,(129[&rate=6.408778026489084E-4]:2.532930163845E-1,132[&rate=6.408778026489084E-4]:2.560327424118E-1)[&rate=6.408778026489084E-4]:2.284254211025E-1)[&rate=6.408778026489084E-4]:7.714703765882E-1)[&rate=6.408778026489084E-4]:2.243396580772E-1)[&rate=6.408778026489084E-4]:7.300012871085E-2,(128[&rate=6.408778026489084E-4]:1.317778758662E0,((65[&rate=6.408778026489084E-4]:1.200712214272E-1,(60[&rate=6.408778026489084E-4]:9.305374274656E-2,(64[&rate=6.408778026489084E-4]:1.987415482646E-1,62[&rate=6.408778026489084E-4]:2.398374386756E-1)[&rate=6.408778026489084E-4]:4.499712598869E-2)[&rate=6.408778026489084E-4]:2.701747868063E-2)[&rate=6.408778026489084E-4]:3.054708001432E-1,(63[&rate=6.408778026489084E-4]:2.148969743591E-1,61[&rate=6.408778026489084E-4]:2.559928647701E-1)[&rate=6.408778026489084E-4]:3.61329978718E-1)[&rate=6.408778026489084E-4]:8.401819425716E-1)[&rate=6.408778026489084E-4]:2.300101161734E-1)[&rate=6.408778026489084E-4]:1.488565271683E-1)[&rate=6.408778026489084E-4]:1.399274191491E-1,(35[&rate=6.408778026489084E-4]:2.904741115229E-1,127[&rate=6.408778026489084E-4]:2.857597399194E0)[&rate=6.408778026489084E-4]:1.733158634253E-2)[&rate=6.408778026489084E-4]:1.568223874743E-1,(((40[&rate=6.408778026489084E-4]:6.208850221184E-1,(((94[&rate=6.408778026489084E-4]:4.091773424706E-1,100[&rate=6.408778026489084E-4]:4.091773424706E-1)[&rate=6.408778026489084E-4]:6.376689685613E-2,95[&rate=6.408778026489084E-4]:5.576436928788E-1)[&rate=6.408778026489084E-4]:1.727898338452E-1,((99[&rate=6.408778026489084E-4]:4.588735210945E-1,96[&rate=6.408778026489084E-4]:4.233543954116E-1)[&rate=6.408778026489084E-4]:2.369588699648E-1,98[&rate=6.408778026489084E-4]:6.73974467562E-1)[&rate=6.408778026489084E-4]:4.55300974132E-2)[&rate=6.408778026489084E-4]:2.979575768944E-2)[&rate=6.408778026489084E-4]:8.923061246057E-3,((((((10[&rate=6.408778026489084E-4]:3.571234575352E-1,15[&rate=6.408778026489084E-4]:3.954796219187E-1)[&rate=6.408778026489084E-4]:1.885301907282E-1,(18[&rate=6.408778026489084E-4]:5.802556137745E-1,6[&rate=6.408778026489084E-4]:5.172419151444E-1)[&rate=6.408778026489084E-4]:1.197337695462E-2)[&rate=6.408778026489084E-4]:1.981754395065E-1,(3[&rate=6.408778026489084E-4]:4.273086660455E-1,((((92[&rate=6.408778026489084E-4]:5.063859318896E-2,(91[&rate=6.408778026489084E-4]:8.124581253099E-3,90[&rate=6.408778026489084E-4]:8.124581253099E-3)[&rate=6.408778026489084E-4]:4.251401193586E-2)[&rate=6.408778026489084E-4]:1.948054921171E-1,(86[&rate=6.408778026489084E-4]:1.487438476444E-1,((83[&rate=6.408778026489084E-4]:6.94276713776E-2,84[&rate=6.408778026489084E-4]:6.94276713776E-2)[&rate=6.408778026489084E-4]:5.416425285468E-3,(93[&rate=6.408778026489084E-4]:6.428146183921E-2,85[&rate=6.408778026489084E-4]:5.05828317022E-2)[&rate=6.408778026489084E-4]:2.426126496087E-2)[&rate=6.408778026489084E-4]:7.389975098134E-2)[&rate=6.408778026489084E-4]:8.300160752463E-2)[&rate=6.408778026489084E-4]:1.29957159224E-1,(88[&rate=6.408778026489084E-4]:1.103470383511E-1,89[&rate=6.408778026489084E-4]:1.240456684881E-1)[&rate=6.408778026489084E-4]:2.513555760419E-1)[&rate=6.408778026489084E-4]:3.034772726654E-2,87[&rate=6.408778026489084E-4]:3.920503416595E-1)[&rate=6.408778026489084E-4]:5.749843517831E-1)[&rate=6.408778026489084E-4]:2.480272710395E-1)[&rate=6.408778026489084E-4]:5.348972355978E-1,(((((145[&rate=6.408778026489084E-4]:3.708361871289E-1,141[&rate=6.408778026489084E-4]:3.680964611013E-1)[&rate=6.408778026489084E-4]:1.488902892941E-2,144[&rate=6.408778026489084E-4]:3.802457640033E-1)[&rate=6.408778026489084E-4]:1.087400853222E-1,142[&rate=6.408778026489084E-4]:4.944653013805E-1)[&rate=6.408778026489084E-4]:7.503524105283E-1,((((110[&rate=6.408778026489084E-4]:6.418236652153E-1,105[&rate=6.408778026489084E-4]:6.199058569962E-1)[&rate=6.408778026489084E-4]:3.464923216587E-2,(((9[&rate=6.408778026489084E-4]:5.533010954473E-1,113[&rate=6.408778026489084E-4]:5.615202735294E-1)[&rate=6.408778026489084E-4]:2.649079070288E-2,(30[&rate=6.408778026489084E-4]:3.490303745739E-1,4[&rate=6.408778026489084E-4]:1.764276348479E-1)[&rate=6.408778026489084E-4]:3.540491828092E-1)[&rate=6.408778026489084E-4]:5.967845858916E-2,((14[&rate=6.408778026489084E-4]:4.571886671287E-1,17[&rate=6.408778026489084E-4]:4.955448315124E-1)[&rate=6.408778026489084E-4]:1.717346718269E-1,112[&rate=6.408778026489084E-4]:6.289233389556E-1)[&rate=6.408778026489084E-4]:1.876618386579E-2)[&rate=6.408778026489084E-4]:3.426282661446E-2)[&rate=6.408778026489084E-4]:6.618338404623E-2,117[&rate=6.408778026489084E-4]:7.508754595097E-1)[&rate=6.408778026489084E-4]:2.486017999493E-1,(((108[&rate=6.408778026489084E-4]:5.796433863221E-1,((107[&rate=6.408778026489084E-4]:2.301039689577E-1,114[&rate=6.408778026489084E-4]:1.698299963549E-1)[&rate=6.408778026489084E-4]:5.076687515847E-2,109[&rate=6.408778026489084E-4]:3.000489263078E-1)[&rate=6.408778026489084E-4]:3.015122682333E-1)[&rate=6.408778026489084E-4]:1.254898863771E-1,((13[&rate=6.408778026489084E-4]:3.821235721409E-1,19[&rate=6.408778026489084E-4]:4.204797365246E-1)[&rate=6.408778026489084E-4]:3.194649101714E-1,115[&rate=6.408778026489084E-4]:6.193967014905E-1)[&rate=6.408778026489084E-4]:2.820232463326E-2)[&rate=6.408778026489084E-4]:1.920084856612E-1,((((106[&rate=6.408778026489084E-4]:6.470430130643E-2,104[&rate=6.408778026489084E-4]:6.470430130643E-2)[&rate=6.408778026489084E-4]:1.264954381291E-1,(111[&rate=6.408778026489084E-4]:7.518827649163E-2,139[&rate=6.408778026489084E-4]:2.50530742245E-1)[&rate=6.408778026489084E-4]:1.324498191083E-1)[&rate=6.408778026489084E-4]:2.997096952411E-1,116[&rate=6.408778026489084E-4]:4.306354620739E-1)[&rate=6.408778026489084E-4]:8.709794986084E-2,(148[&rate=6.408778026489084E-4]:1.306212248646E-1,143[&rate=6.408778026489084E-4]:1.278814988372E-1)[&rate=6.408778026489084E-4]:4.254683514539E-1)[&rate=6.408778026489084E-4]:3.218740998502E-1)[&rate=6.408778026489084E-4]:7.493824082453E-2)[&rate=6.408778026489084E-4]:7.547743875109E-2)[&rate=6.408778026489084E-4]:8.885124360182E-2,(((140[&rate=6.408778026489084E-4]:5.078455887553E-1,11[&rate=6.408778026489084E-4]:5.27023670947E-1)[&rate=6.408778026489084E-4]:1.462103840348E-1,((25[&rate=6.408778026489084E-4]:4.287400117545E-1,20[&rate=6.408778026489084E-4]:4.095619295627E-1)[&rate=6.408778026489084E-4]:2.171973659252E-1,23[&rate=6.408778026489084E-4]:6.3497847357E-1)[&rate=6.408778026489084E-4]:1.23187088261E-1)[&rate=6.408778026489084E-4]:4.73311494726E-1,(102[&rate=6.408778026489084E-4]:8.004434876776E-2,(24[&rate=6.408778026489084E-4]:9.782568475151E-1,(1[&rate=6.408778026489084E-4]:9.692724585245E-2,(28[&rate=6.408778026489084E-4]:5.991069411394E-1,21[&rate=6.408778026489084E-4]:5.74449406893E-1)[&rate=6.408778026489084E-4]:2.84121674576E-1)[&rate=6.408778026489084E-4]:1.005076838544E-1)[&rate=6.408778026489084E-4]:2.63431336869E-1)[&rate=6.408778026489084E-4]:7.477762825474E-4)[&rate=6.408778026489084E-4]:6.301487994421E-3)[&rate=6.408778026489084E-4]:1.258792856655E-1)[&rate=6.408778026489084E-4]:3.546830665245E-1,101[&rate=6.408778026489084E-4]:5.621765131798E-1)[&rate=6.408778026489084E-4]:1.039326582386E0,((146[&rate=6.408778026489084E-4]:5.660889662377E-1,((39[&rate=6.408778026489084E-4]:4.06306253674E-1,147[&rate=6.408778026489084E-4]:4.636833028543E-1)[&rate=6.408778026489084E-4]:3.402188293457E-2,97[&rate=6.408778026489084E-4]:3.692898852423E-1)[&rate=6.408778026489084E-4]:5.542250394269E-3)[&rate=6.408778026489084E-4]:7.426366488259E-2,(((22[&rate=6.408778026489084E-4]:3.794399930954E-1,27[&rate=6.408778026489084E-4]:3.958783492598E-1)[&rate=6.408778026489084E-4]:5.454005573679E-1,(((7[&rate=6.408778026489084E-4]:6.979677029491E-2,8[&rate=6.408778026489084E-4]:6.979677029491E-2)[&rate=6.408778026489084E-4]:3.753472261137E-1,26[&rate=6.408778026489084E-4]:5.519933114771E-1)[&rate=6.408778026489084E-4]:2.294053166379E-1,(2[&rate=6.408778026489084E-4]:4.269449110677E-1,31[&rate=6.408778026489084E-4]:6.543421713417E-1)[&rate=6.408778026489084E-4]:1.708920732117E-1)[&rate=6.408778026489084E-4]:1.544008264579E-1)[&rate=6.408778026489084E-4]:1.715033704315E0,16[&rate=6.408778026489084E-4]:2.59603863834E0)[&rate=6.408778026489084E-4]:9.588339662784E-3)[&rate=6.408778026489084E-4]:1.082048846866E-1)[&rate=6.408778026489084E-4]:1.469146792425E-3)[&rate=6.408778026489084E-4]:1.789997992803E-1,38[&rate=6.408778026489084E-4]:7.405018717156E-1)[&rate=6.408778026489084E-4]:3.264916601396E-1)[&rate=6.408778026489084E-4]:1.606884881139E-1,((125[&rate=6.408778026489084E-4]:9.111337766543E-1,((((12[&rate=6.408778026489084E-4]:2.246390275781E-1,5[&rate=6.408778026489084E-4]:1.862828631946E-1)[&rate=6.408778026489084E-4]:3.012270601133E-2,29[&rate=6.408778026489084E-4]:3.616110486579E-1)[&rate=6.408778026489084E-4]:4.614619520975E-1,103[&rate=6.408778026489084E-4]:5.901962884266E-1)[&rate=6.408778026489084E-4]:1.917550930499E0,((((133[&rate=6.408778026489084E-4]:1.660660631938E-1,134[&rate=6.408778026489084E-4]:1.359290768926E-1)[&rate=6.408778026489084E-4]:8.661244546394E-2,137[&rate=6.408778026489084E-4]:2.937743990687E-1)[&rate=6.408778026489084E-4]:1.156106956881E0,(52[&rate=6.408778026489084E-4]:6.11016492179E-1,(((76[&rate=6.408778026489084E-4]:3.910587066782E-1,(74[&rate=6.408778026489084E-4]:3.579793673308E-1,70[&rate=6.408778026489084E-4]:3.196232029473E-1)[&rate=6.408778026489084E-4]:3.307933934745E-2)[&rate=6.408778026489084E-4]:1.857643548404E-1,75[&rate=6.408778026489084E-4]:5.768230615187E-1)[&rate=6.408778026489084E-4]:6.537457114175E-2,((77[&rate=6.408778026489084E-4]:3.872798155357E-1,((82[&rate=6.408778026489084E-4]:3.118109265826E-1,((79[&rate=6.408778026489084E-4]:9.01301470033E-2,(78[&rate=6.408778026489084E-4]:4.632659368073E-2,72[&rate=6.408778026489084E-4]:2.440878546142E-2)[&rate=6.408778026489084E-4]:4.380355332257E-2)[&rate=6.408778026489084E-4]:1.307783486008E-1,71[&rate=6.408778026489084E-4]:1.935112353301E-1)[&rate=6.408778026489084E-4]:8.268325289642E-2)[&rate=6.408778026489084E-4]:2.373897532023E-2,(80[&rate=6.408778026489084E-4]:8.890031058814E-2,81[&rate=6.408778026489084E-4]:8.890031058814E-2)[&rate=6.408778026489084E-4]:2.302112351504E-1)[&rate=6.408778026489084E-4]:2.433265335882E-2)[&rate=6.408778026489084E-4]:9.485047509207E-2,73[&rate=6.408778026489084E-4]:4.876097426825E-1)[&rate=6.408778026489084E-4]:1.545878899779E-1)[&rate=6.408778026489084E-4]:7.070851968193E-1)[&rate=6.408778026489084E-4]:2.388619770278E-2)[&rate=6.408778026489084E-4]:3.896866636735E-2,53[&rate=6.408778026489084E-4]:6.656746349378E-1)[&rate=6.408778026489084E-4]:1.695821281156E-1)[&rate=6.408778026489084E-4]:2.862595272621E-1)[&rate=6.408778026489084E-4]:1.447273995154E-1,(68[&rate=6.408778026489084E-4]:5.655671064729E-1,(59[&rate=6.408778026489084E-4]:3.846094703928E-1,((56[&rate=6.408778026489084E-4]:2.817370880019E-1,55[&rate=6.408778026489084E-4]:2.817370880019E-1)[&rate=6.408778026489084E-4]:2.94947781869E-2,(58[&rate=6.408778026489084E-4]:3.025304690426E-1,((57[&rate=6.408778026489084E-4]:1.679562408505E-1,37[&rate=6.408778026489084E-4]:2.034753665336E-1)[&rate=6.408778026489084E-4]:3.655426675266E-2,54[&rate=6.408778026489084E-4]:1.635269010458E-1)[&rate=6.408778026489084E-4]:8.162651881643E-2)[&rate=6.408778026489084E-4]:3.602380151794E-2)[&rate=6.408778026489084E-4]:6.518088289233E-2)[&rate=6.408778026489084E-4]:2.301379639491E-1)[&rate=6.408778026489084E-4]:3.236274030301E-1)[&rate=6.408778026489084E-4]:2.83842701723E-1)[&rate=6.408778026489084E-4]:7.876526320053E-2,(66[&rate=6.408778026489084E-4]:3.411633602543E-1,((67[&rate=6.408778026489084E-4]:1.287126775923E-1,(123[&rate=6.408778026489084E-4]:2.146560858573E-1,(124[&rate=6.408778026489084E-4]:2.073924289338E-1,122[&rate=6.408778026489084E-4]:2.101246693709E-1)[&rate=6.408778026489084E-4]:4.531416486409E-3)[&rate=6.408778026489084E-4]:4.153291420756E-1)[&rate=6.408778026489084E-4]:1.529686067987E-1,((119[&rate=6.408778026489084E-4]:1.729484148953E0,(135[&rate=6.408778026489084E-4]:7.509905507569E-1,(120[&rate=6.408778026489084E-4]:8.427296203869E-1,(138[&rate=6.408778026489084E-4]:2.880481601654E-1,136[&rate=6.408778026489084E-4]:1.565413108502E-1)[&rate=6.408778026489084E-4]:5.02626665701E-1)[&rate=6.408778026489084E-4]:1.603157248905E-1)[&rate=6.408778026489084E-4]:6.305483927172E-1)[&rate=6.408778026489084E-4]:4.479468218602E-2,126[&rate=6.408778026489084E-4]:9.885763084957E-1)[&rate=6.408778026489084E-4]:5.402791655802E-1)[&rate=6.408778026489084E-4]:5.948207586334E-2)[&rate=6.408778026489084E-4]:3.629184763999E-1)[&rate=6.408778026489084E-4]:1.7289813204E-1,34[&rate=6.408778026489084E-4]:1.396627006416E-2)[&rate=6.408778026489084E-4]:9.719493163321E-3,32[&rate=6.408778026489084E-4]:1.767955008394E-3)[&rate=6.408778026489084E-4]:1.64502090123E-2,33[&rate=6.408778026489084E-4]:2.369761607541E-2);
tree STATE_8890000 [&joint=-20956.786771305266,lnP=-20956.786771305266] = [&R] (((((((125[&rate=5.74571214226275E-4]:8.947414465061E-1,(((53[&rate=5.74571214226275E-4]:6.192879898946E-1,(133[&rate=5.74571214226275E-4]:3.796784565972E-1,(137[&rate=5.74571214226275E-4]:2.620964146516E-1,134[&rate=5.74571214226275E-4]:1.908635379394E-1)[&rate=5.74571214226275E-4]:1.586779323567E-1)[&rate=5.74571214226275E-4]:1.021689030266E0)[&rate=5.74571214226275E-4]:3.506728785476E-2,((((76[&rate=5.74571214226275E-4]:3.350467478308E-1,74[&rate=5.74571214226275E-4]:3.350467478308E-1)[&rate=5.74571214226275E-4]:1.120728734276E-1,70[&rate=5.74571214226275E-4]:4.08763456875E-1)[&rate=5.74571214226275E-4]:1.545051116421E-1,75[&rate=5.74571214226275E-4]:6.016247329005E-1)[&rate=5.74571214226275E-4]:5.299400480949E-2,(((80[&rate=5.74571214226275E-4]:5.790788961264E-2,81[&rate=5.74571214226275E-4]:5.790788961264E-2)[&rate=5.74571214226275E-4]:2.758600305491E-1,(71[&rate=5.74571214226275E-4]:2.949892302331E-1,((82[&rate=5.74571214226275E-4]:1.797032272138E-1,79[&rate=5.74571214226275E-4]:1.714840491317E-1)[&rate=5.74571214226275E-4]:1.460066380282E-1,(78[&rate=5.74571214226275E-4]:3.581244797336E-2,72[&rate=5.74571214226275E-4]:1.389463975404E-2)[&rate=5.74571214226275E-4]:2.816782391866E-1)[&rate=5.74571214226275E-4]:4.89580334723E-3)[&rate=5.74571214226275E-4]:1.960060773689E-2)[&rate=5.74571214226275E-4]:4.863263117288E-2,(73[&rate=5.74571214226275E-4]:3.602666777625E-1,77[&rate=5.74571214226275E-4]:3.547872257078E-1)[&rate=5.74571214226275E-4]:7.144894206523E-2)[&rate=5.74571214226275E-4]:2.229031178823E-1)[&rate=5.74571214226275E-4]:7.461995986515E-1)[&rate=5.74571214226275E-4]:9.810249084999E-2,(52[&rate=5.74571214226275E-4]:6.246792883348E-1,(((12[&rate=5.74571214226275E-4]:1.87986830736E-1,5[&rate=5.74571214226275E-4]:1.496306663526E-1)[&rate=5.74571214226275E-4]:5.282940040356E-1,29[&rate=5.74571214226275E-4]:8.231301498401E-1)[&rate=5.74571214226275E-4]:1.332602505675E-1,103[&rate=5.74571214226275E-4]:7.235136880788E-1)[&rate=5.74571214226275E-4]:1.565459334817E0)[&rate=5.74571214226275E-4]:1.359752015759E-1)[&rate=5.74571214226275E-4]:3.526661915679E-1)[&rate=5.74571214226275E-4]:2.680964341173E-1,(68[&rate=5.74571214226275E-4]:4.532288684454E-1,(((54[&rate=5.74571214226275E-4]:2.734834228141E-2,37[&rate=5.74571214226275E-4]:1.038510745218E-1)[&rate=5.74571214226275E-4]:2.424881055592E-1,((56[&rate=5.74571214226275E-4]:2.663949574148E-1,55[&rate=5.74571214226275E-4]:2.663949574148E-1)[&rate=5.74571214226275E-4]:2.589514207229E-2,(57[&rate=5.74571214226275E-4]:2.408704404044E-1,58[&rate=5.74571214226275E-4]:2.572638830273E-1)[&rate=5.74571214226275E-4]:6.234862083148E-2)[&rate=5.74571214226275E-4]:7.600993162155E-3)[&rate=5.74571214226275E-4]:2.179810936534E-2,59[&rate=5.74571214226275E-4]:3.298859233262E-1)[&rate=5.74571214226275E-4]:1.725232729881E-1)[&rate=5.74571214226275E-4]:5.429423455112E-1)[&rate=5.74571214226275E-4]:2.195064756566E-1,((((((((118[&rate=5.74571214226275E-4]:1.37039047202E0,(129[&rate=5.74571214226275E-4]:2.600734258466E-1,((131[&rate=5.74571214226275E-4]:3.54724862156E-2,130[&rate=5.74571214226275E-4]:3.273276018825E-2)[&rate=5.74571214226275E-4]:1.894369862638E-1,132[&rate=5.74571214226275E-4]:2.249094724794E-1)[&rate=5.74571214226275E-4]:3.790367939456E-2)[&rate=5.74571214226275E-4]:9.733307448032E-1)[&rate=5.74571214226275E-4]:1.661571563395E-2,69[&rate=5.74571214226275E-4]:1.397965091763E0)[&rate=5.74571214226275E-4]:1.812921123059E-1,(128[&rate=5.74571214226275E-4]:1.218810241631E0,((65[&rate=5.74571214226275E-4]:1.531188806943E-1,((62[&rate=5.74571214226275E-4]:2.141131427777E-1,64[&rate=5.74571214226275E-4]:1.730172523666E-1)[&rate=5.74571214226275E-4]:9.657342207091E-2,60[&rate=5.74571214226275E-4]:1.189057429308E-1)[&rate=5.74571214226275E-4]:3.421313776348E-2)[&rate=5.74571214226275E-4]:2.715069043153E-1,(63[&rate=5.74571214226275E-4]:2.025541569756E-1,61[&rate=5.74571214226275E-4]:2.436500473867E-1)[&rate=5.74571214226275E-4]:3.727565595406E-1)[&rate=5.74571214226275E-4]:7.421296621013E-1)[&rate=5.74571214226275E-4]:2.097620309309E-1)[&rate=5.74571214226275E-4]:2.767592281487E-2,((((49[&rate=5.74571214226275E-4]:3.772913992431E-1,50[&rate=5.74571214226275E-4]:3.772913992431E-1)[&rate=5.74571214226275E-4]:5.280112745728E-2,((42[&rate=5.74571214226275E-4]:3.357988805489E-1,(41[&rate=5.74571214226275E-4]:3.190774628615E-1,48[&rate=5.74571214226275E-4]:3.627933098559E-1)[&rate=5.74571214226275E-4]:1.125693681321E-2)[&rate=5.74571214226275E-4]:4.615913216118E-2,(46[&rate=5.74571214226275E-4]:3.558390613552E-1,43[&rate=5.74571214226275E-4]:3.558390613552E-1)[&rate=5.74571214226275E-4]:7.529927922364E-2)[&rate=5.74571214226275E-4]:3.174107136724E-2)[&rate=5.74571214226275E-4]:4.396594571393E-3,((47[&rate=5.74571214226275E-4]:4.351017994472E-2,44[&rate=5.74571214226275E-4]:3.804569907046E-2)[&rate=5.74571214226275E-4]:3.158858283288E-1,51[&rate=5.74571214226275E-4]:3.32073603902E-1)[&rate=5.74571214226275E-4]:1.07879998244E-1)[&rate=5.74571214226275E-4]:3.071395059137E-2,45[&rate=5.74571214226275E-4]:4.897932357975E-1)[&rate=5.74571214226275E-4]:1.930587472882E-1)[&rate=5.74571214226275E-4]:4.886076624199E-2,(121[&rate=5.74571214226275E-4]:2.085247251446E0,127[&rate=5.74571214226275E-4]:2.526343141857E0)[&rate=5.74571214226275E-4]:1.712198414581E-2)[&rate=5.74571214226275E-4]:1.596525515776E-1,35[&rate=5.74571214226275E-4]:1.35994389909E-1)[&rate=5.74571214226275E-4]:1.678315524539E-1,36[&rate=5.74571214226275E-4]:3.504012848286E-1)[&rate=5.74571214226275E-4]:3.058195911739E-1,((((((((((7[&rate=5.74571214226275E-4]:1.735191441629E-1,8[&rate=5.74571214226275E-4]:1.735191441629E-1)[&rate=5.74571214226275E-4]:2.401636490751E-1,26[&rate=5.74571214226275E-4]:5.205321083065E-1)[&rate=5.74571214226275E-4]:3.494647500156E-1,(31[&rate=5.74571214226275E-4]:7.709258030053E-1,(22[&rate=5.74571214226275E-4]:3.108687426993E-1,27[&rate=5.74571214226275E-4]:3.273070988637E-1)[&rate=5.74571214226275E-4]:4.052625397579E-1)[&rate=5.74571214226275E-4]:1.429066717553E-1)[&rate=5.74571214226275E-4]:1.34192958936E-1,2[&rate=5.74571214226275E-4]:8.206281734225E-1)[&rate=5.74571214226275E-4]:1.465459211479E0,97[&rate=5.74571214226275E-4]:2.583233307064E-1)[&rate=5.74571214226275E-4]:2.248107748933E-2,146[&rate=5.74571214226275E-4]:4.720612387968E-1)[&rate=5.74571214226275E-4]:1.193957904437E-1,(((((10[&rate=5.74571214226275E-4]:3.182767700184E-1,15[&rate=5.74571214226275E-4]:3.566329344019E-1)[&rate=5.74571214226275E-4]:3.284161311592E-1,(18[&rate=5.74571214226275E-4]:4.701680450396E-1,6[&rate=5.74571214226275E-4]:4.071543464095E-1)[&rate=5.74571214226275E-4]:2.231001986037E-1)[&rate=5.74571214226275E-4]:2.371646245044E-1,(3[&rate=5.74571214226275E-4]:7.000960695171E-1,(((87[&rate=5.74571214226275E-4]:1.949914279036E-1,(83[&rate=5.74571214226275E-4]:1.743101040834E-1,(((84[&rate=5.74571214226275E-4]:1.182421422721E-1,86[&rate=5.74571214226275E-4]:1.182421422721E-1)[&rate=5.74571214226275E-4]:7.59631522751E-3,85[&rate=5.74571214226275E-4]:1.258384574996E-1)[&rate=5.74571214226275E-4]:1.729471971904E-2,93[&rate=5.74571214226275E-4]:1.568318073557E-1)[&rate=5.74571214226275E-4]:3.117692686476E-2)[&rate=5.74571214226275E-4]:2.068132382012E-2)[&rate=5.74571214226275E-4]:3.631004676374E-2,(92[&rate=5.74571214226275E-4]:6.633675242148E-2,(91[&rate=5.74571214226275E-4]:4.491747689818E-2,90[&rate=5.74571214226275E-4]:4.491747689818E-2)[&rate=5.74571214226275E-4]:2.14192755233E-2)[&rate=5.74571214226275E-4]:1.786633523828E-1)[&rate=5.74571214226275E-4]:1.459081288652E-1,(88[&rate=5.74571214226275E-4]:2.371636554712E-1,89[&rate=5.74571214226275E-4]:2.508622856082E-1)[&rate=5.74571214226275E-4]:1.400459480613E-1)[&rate=5.74571214226275E-4]:8.626124933818E-1)[&rate=5.74571214226275E-4]:1.1526830548E-1)[&rate=5.74571214226275E-4]:5.504377825447E-1,(((((145[&rate=5.74571214226275E-4]:9.390144100243E-2,144[&rate=5.74571214226275E-4]:8.842198894749E-2)[&rate=5.74571214226275E-4]:5.750276771472E-2,141[&rate=5.74571214226275E-4]:1.486644826896E-1)[&rate=5.74571214226275E-4]:2.463474714247E-1,142[&rate=5.74571214226275E-4]:3.977516801419E-1)[&rate=5.74571214226275E-4]:7.720412740377E-1,((((113[&rate=5.74571214226275E-4]:5.856878007976E-1,110[&rate=5.74571214226275E-4]:5.802083487429E-1)[&rate=5.74571214226275E-4]:1.300943390741E-1,105[&rate=5.74571214226275E-4]:6.883848795978E-1)[&rate=5.74571214226275E-4]:1.116474564226E-1,((((14[&rate=5.74571214226275E-4]:2.565784873582E-1,17[&rate=5.74571214226275E-4]:2.949346517419E-1)[&rate=5.74571214226275E-4]:3.694885993918E-1,(112[&rate=5.74571214226275E-4]:2.152010258818E-1,117[&rate=5.74571214226275E-4]:2.179407519093E-1)[&rate=5.74571214226275E-4]:4.108660608683E-1)[&rate=5.74571214226275E-4]:5.004457792606E-3,(30[&rate=5.74571214226275E-4]:4.650183768745E-1,4[&rate=5.74571214226275E-4]:2.924156371485E-1)[&rate=5.74571214226275E-4]:2.81121660819E-1)[&rate=5.74571214226275E-4]:6.276454700532E-2,9[&rate=5.74571214226275E-4]:6.856169134659E-1)[&rate=5.74571214226275E-4]:1.335935047463E-1)[&rate=5.74571214226275E-4]:1.350192086905E-1,((115[&rate=5.74571214226275E-4]:6.253416618064E-1,(((108[&rate=5.74571214226275E-4]:2.464155519117E-1,107[&rate=5.74571214226275E-4]:2.491552779391E-1)[&rate=5.74571214226275E-4]:8.477259253444E-2,(114[&rate=5.74571214226275E-4]:2.273954855695E-1,109[&rate=5.74571214226275E-4]:3.06847540364E-1)[&rate=5.74571214226275E-4]:4.625841230126E-2)[&rate=5.74571214226275E-4]:3.370040587588E-1,(13[&rate=5.74571214226275E-4]:2.755802848396E-1,19[&rate=5.74571214226275E-4]:3.139364492233E-1)[&rate=5.74571214226275E-4]:4.172694526118E-1)[&rate=5.74571214226275E-4]:1.468370517684E-2)[&rate=5.74571214226275E-4]:1.58113223812E-1,((((139[&rate=5.74571214226275E-4]:2.78032132034E-1,(106[&rate=5.74571214226275E-4]:4.326737917758E-2,104[&rate=5.74571214226275E-4]:4.326737917758E-2)[&rate=5.74571214226275E-4]:4.298393093872E-2)[&rate=5.74571214226275E-4]:5.299343056642E-3,111[&rate=5.74571214226275E-4]:1.079890093373E-1)[&rate=5.74571214226275E-4]:1.902361385051E-1,116[&rate=5.74571214226275E-4]:2.215128190753E-1)[&rate=5.74571214226275E-4]:5.120470895157E-1,(148[&rate=5.74571214226275E-4]:3.000915834224E-1,143[&rate=5.74571214226275E-4]:2.97351857395E-1)[&rate=5.74571214226275E-4]:4.718244895523E-1)[&rate=5.74571214226275E-4]:4.989497702739E-2)[&rate=5.74571214226275E-4]:9.680213854451E-2)[&rate=5.74571214226275E-4]:3.474140946856E-2)[&rate=5.74571214226275E-4]:2.319117622269E-1,((((28[&rate=5.74571214226275E-4]:8.762850591855E-1,21[&rate=5.74571214226275E-4]:8.516275249391E-1)[&rate=5.74571214226275E-4]:7.746560464394E-2,1[&rate=5.74571214226275E-4]:1.674492939665E-1)[&rate=5.74571214226275E-4]:2.605450009645E-2,24[&rate=5.74571214226275E-4]:9.743257118712E-1)[&rate=5.74571214226275E-4]:2.66053018352E-1,(((140[&rate=5.74571214226275E-4]:6.337285478184E-1,11[&rate=5.74571214226275E-4]:6.529066300101E-1)[&rate=5.74571214226275E-4]:1.105708478613E-1,((25[&rate=5.74571214226275E-4]:2.757297848985E-1,20[&rate=5.74571214226275E-4]:2.565517027068E-1)[&rate=5.74571214226275E-4]:5.009749884536E-1,23[&rate=5.74571214226275E-4]:7.657458692425E-1)[&rate=5.74571214226275E-4]:8.266311547807E-2)[&rate=5.74571214226275E-4]:3.294544653354E-1,102[&rate=5.74571214226275E-4]:2.717851854921E-2)[&rate=5.74571214226275E-4]:5.15563760576E-2)[&rate=5.74571214226275E-4]:7.639447933384E-2)[&rate=5.74571214226275E-4]:2.134125096286E-1)[&rate=5.74571214226275E-4]:5.764025186995E-1,101[&rate=5.74571214226275E-4]:9.394649502138E-1)[&rate=5.74571214226275E-4]:5.049376587855E-1)[&rate=5.74571214226275E-4]:4.387985561581E-2,((39[&rate=5.74571214226275E-4]:3.564142543381E-1,16[&rate=5.74571214226275E-4]:2.441907180455E0)[&rate=5.74571214226275E-4]:3.594681553482E-2,147[&rate=5.74571214226275E-4]:4.497381190532E-1)[&rate=5.74571214226275E-4]:1.227572357485E-1)[&rate=5.74571214226275E-4]:1.226740622959E-1,(((94[&rate=5.74571214226275E-4]:2.114660496337E-1,100[&rate=5.74571214226275E-4]:2.114660496337E-1)[&rate=5.74571214226275E-4]:2.112733948595E-1,95[&rate=5.74571214226275E-4]:5.074388980452E-1)[&rate=5.74571214226275E-4]:2.056767782935E-1,(98[&rate=5.74571214226275E-4]:6.697372932592E-1,(40[&rate=5.74571214226275E-4]:3.810209335665E-1,(99[&rate=5.74571214226275E-4]:5.076909750862E-1,96[&rate=5.74571214226275E-4]:4.721718494033E-1)[&rate=5.74571214226275E-4]:2.360318252382E-2)[&rate=5.74571214226275E-4]:1.603010591464E-1)[&rate=5.74571214226275E-4]:3.244942133075E-2)[&rate=5.74571214226275E-4]:6.40209538736E-2)[&rate=5.74571214226275E-4]:1.584712573938E-1,38[&rate=5.74571214226275E-4]:7.27957614382E-1)[&rate=5.74571214226275E-4]:4.840533656702E-1)[&rate=5.74571214226275E-4]:5.831151830419E-2)[&rate=5.74571214226275E-4]:7.416119764023E-2,((66[&rate=5.74571214226275E-4]:2.718354609825E-1,(126[&rate=5.74571214226275E-4]:9.779860068733E-1,((135[&rate=5.74571214226275E-4]:2.626293029855E-1,(138[&rate=5.74571214226275E-4]:1.866467929033E-1,136[&rate=5.74571214226275E-4]:5.51399435881E-2)[&rate=5.74571214226275E-4]:2.759825100823E-1)[&rate=5.74571214226275E-4]:1.13818558529E0,(120[&rate=5.74571214226275E-4]:7.490591577048E-1,119[&rate=5.74571214226275E-4]:8.449495686637E-1)[&rate=5.74571214226275E-4]:9.038105250911E-1)[&rate=5.74571214226275E-4]:1.492843576226E-2)[&rate=5.74571214226275E-4]:5.410236437943E-1)[&rate=5.74571214226275E-4]:1.730937263994E-1,(67[&rate=5.74571214226275E-4]:2.57028012431E-1,(122[&rate=5.74571214226275E-4]:1.778846044539E-1,(124[&rate=5.74571214226275E-4]:1.48163822902E-1,123[&rate=5.74571214226275E-4]:1.508960633391E-1)[&rate=5.74571214226275E-4]:2.698854111479E-2)[&rate=5.74571214226275E-4]:5.804159583178E-1)[&rate=5.74571214226275E-4]:1.879011749509E-1)[&rate=5.74571214226275E-4]:2.971890620992E-1)[&rate=5.74571214226275E-4]:1.244958264786E-1,34[&rate=5.74571214226275E-4]:3.600377329617E-3)[&rate=5.74571214226275E-4]:3.664336188304E-2,32[&rate=5.74571214226275E-4]:1.832593099357E-2)[&rate=5.74571214226275E-4]:3.967454207503E-2,33[&rate=5.74571214226275E-4]:6.347992512331E-2);
tree STATE_8900000 [&joint=-20953.857993076617,lnP=-20953.857993076617] = [&R] ((((((66[&rate=6.123747497455045E-4]:3.4903678739E-1,((((135[&rate=6.123747497455045E-4]:3.246523832727E-1,(138[&rate=6.123747497455045E-4]:2.038388559241E-1,136[&rate=6.123747497455045E-4]:7.233200660893E-2)[&rate=6.123747497455045E-4]:3.208135273486E-1)[&rate=6.123747497455045E-4]:8.537861130461E-1,119[&rate=6.123747497455045E-4]:1.526383701798E0)[&rate=6.123747497455045E-4]:2.612849429709E-1,126[&rate=6.123747497455045E-4]:1.001966122125E0)[&rate=6.123747497455045E-4]:7.271967540164E-2,120[&rate=6.123747497455045E-4]:1.764497909212E0)[&rate=6.123747497455045E-4]:5.215251795479E-1)[&rate=6.123747497455045E-4]:7.845242332125E-2,(67[&rate=6.123747497455045E-4]:2.692070008865E-1,(123[&rate=6.123747497455045E-4]:3.326634126247E-1,(122[&rate=6.123747497455045E-4]:2.766789396576E-1,124[&rate=6.123747497455045E-4]:2.739466992204E-1)[&rate=6.123747497455045E-4]:5.598447296711E-2)[&rate=6.123747497455045E-4]:4.378161386025E-1)[&rate=6.123747497455045E-4]:1.582822098247E-1)[&rate=6.123747497455045E-4]:3.527573493744E-1,((((((121[&rate=6.123747497455045E-4]:1.271443708208E0,127[&rate=6.123747497455045E-4]:1.712539598619E0)[&rate=6.123747497455045E-4]:8.132236915848E-1,36[&rate=6.123747497455045E-4]:5.215344998359E-3)[&rate=6.123747497455045E-4]:7.342019471542E-2,35[&rate=6.123747497455045E-4]:3.206019724802E-2)[&rate=6.123747497455045E-4]:5.936881234169E-2,((((((65[&rate=6.123747497455045E-4]:1.855404045149E-1,62[&rate=6.123747497455045E-4]:3.773212264326E-1)[&rate=6.123747497455045E-4]:2.140896106112E-2,(60[&rate=6.123747497455045E-4]:9.264347835507E-2,64[&rate=6.123747497455045E-4]:2.433284098618E-1)[&rate=6.123747497455045E-4]:1.143058872209E-1)[&rate=6.123747497455045E-4]:4.190906731486E-1,(63[&rate=6.123747497455045E-4]:8.772986411777E-2,61[&rate=6.123747497455045E-4]:1.288257545288E-1)[&rate=6.123747497455045E-4]:6.889951061135E-1)[&rate=6.123747497455045E-4]:6.773609462998E-1,(69[&rate=6.123747497455045E-4]:1.361754277823E0,((129[&rate=6.123747497455045E-4]:2.662862677586E-1,((131[&rate=6.123747497455045E-4]:1.912599944459E-1,130[&rate=6.123747497455045E-4]:1.885202684186E-1)[&rate=6.123747497455045E-4]:4.334472544419E-2,132[&rate=6.123747497455045E-4]:2.346047198901E-1)[&rate=6.123747497455045E-4]:3.442127389585E-2)[&rate=6.123747497455045E-4]:8.814677768507E-1,118[&rate=6.123747497455045E-4]:1.284740345979E0)[&rate=6.123747497455045E-4]:6.605502773386E-2)[&rate=6.123747497455045E-4]:1.44386433229E-1)[&rate=6.123747497455045E-4]:8.580680816398E-2,128[&rate=6.123747497455045E-4]:1.441262587709E0)[&rate=6.123747497455045E-4]:1.053124074208E-1,(45[&rate=6.123747497455045E-4]:5.696048338974E-1,((((46[&rate=6.123747497455045E-4]:3.929796091046E-1,43[&rate=6.123747497455045E-4]:3.929796091046E-1)[&rate=6.123747497455045E-4]:4.367195491561E-3,((41[&rate=6.123747497455045E-4]:2.91050152054E-1,48[&rate=6.123747497455045E-4]:3.347659990485E-1)[&rate=6.123747497455045E-4]:3.435994683747E-2,42[&rate=6.123747497455045E-4]:3.308745797658E-1)[&rate=6.123747497455045E-4]:1.729189696163E-2)[&rate=6.123747497455045E-4]:4.387284626085E-2,51[&rate=6.123747497455045E-4]:4.138972464855E-1)[&rate=6.123747497455045E-4]:6.583188663901E-2,((44[&rate=6.123747497455045E-4]:4.017087352403E-1,47[&rate=6.123747497455045E-4]:4.071732161146E-1)[&rate=6.123747497455045E-4]:4.060572378517E-2,(49[&rate=6.123747497455045E-4]:2.515525705625E-1,50[&rate=6.123747497455045E-4]:2.515525705625E-1)[&rate=6.123747497455045E-4]:1.634394840915E-1)[&rate=6.123747497455045E-4]:5.927259759623E-2)[&rate=6.123747497455045E-4]:7.075001771281E-2)[&rate=6.123747497455045E-4]:2.035739489409E-1)[&rate=6.123747497455045E-4]:7.362113774774E-2)[&rate=6.123747497455045E-4]:3.850834492935E-1,(((((((((7[&rate=6.123747497455045E-4]:1.132121486593E-1,8[&rate=6.123747497455045E-4]:1.132121486593E-1)[&rate=6.123747497455045E-4]:4.941856277031E-1,26[&rate=6.123747497455045E-4]:7.142470914309E-1)[&rate=6.123747497455045E-4]:8.659097009502E-2,((31[&rate=6.123747497455045E-4]:3.876498767762E-1,2[&rate=6.123747497455045E-4]:1.602526165021E-1)[&rate=6.123747497455045E-4]:4.407956898424E-1,(22[&rate=6.123747497455045E-4]:2.643066877426E-1,27[&rate=6.123747497455045E-4]:2.80745043907E-1)[&rate=6.123747497455045E-4]:5.093443583279E-1)[&rate=6.123747497455045E-4]:1.622811134572E-2)[&rate=6.123747497455045E-4]:1.61542103136E0,39[&rate=6.123747497455045E-4]:2.759716462209E-1)[&rate=6.123747497455045E-4]:3.637135721591E-3,97[&rate=6.123747497455045E-4]:2.085705305763E-1)[&rate=6.123747497455045E-4]:1.966992444537E-1,146[&rate=6.123747497455045E-4]:5.965266056312E-1)[&rate=6.123747497455045E-4]:1.868907177803E-2,((147[&rate=6.123747497455045E-4]:4.199209586875E-1,16[&rate=6.123747497455045E-4]:2.448036835624E0)[&rate=6.123747497455045E-4]:5.648772295372E-2,(((((6[&rate=6.123747497455045E-4]:6.590257784954E-1,18[&rate=6.123747497455045E-4]:7.220394771255E-1)[&rate=6.123747497455045E-4]:5.302049656315E-2,(10[&rate=6.123747497455045E-4]:4.190223322305E-1,15[&rate=6.123747497455045E-4]:4.57378496614E-1)[&rate=6.123747497455045E-4]:3.094622989924E-1)[&rate=6.123747497455045E-4]:1.743867526775E-1,(((((83[&rate=6.123747497455045E-4]:2.007109842972E-1,(93[&rate=6.123747497455045E-4]:2.044464201411E-1,86[&rate=6.123747497455045E-4]:1.907477900041E-1)[&rate=6.123747497455045E-4]:9.963194293054E-3)[&rate=6.123747497455045E-4]:1.346565504039E-2,(85[&rate=6.123747497455045E-4]:1.959441302731E-1,84[&rate=6.123747497455045E-4]:1.959441302731E-1)[&rate=6.123747497455045E-4]:1.823250906443E-2)[&rate=6.123747497455045E-4]:8.021063723066E-2,(87[&rate=6.123747497455045E-4]:1.52488849191E-1,(92[&rate=6.123747497455045E-4]:1.28175769609E-1,(91[&rate=6.123747497455045E-4]:6.652903185064E-3,90[&rate=6.123747497455045E-4]:6.652903185064E-3)[&rate=6.123747497455045E-4]:1.215228664239E-1)[&rate=6.123747497455045E-4]:3.801170971904E-2)[&rate=6.123747497455045E-4]:1.418984273772E-1)[&rate=6.123747497455045E-4]:4.647157430261E-2,(88[&rate=6.123747497455045E-4]:1.652466283463E-1,89[&rate=6.123747497455045E-4]:1.789452584833E-1)[&rate=6.123747497455045E-4]:1.756122225245E-1)[&rate=6.123747497455045E-4]:7.504144531598E-1,3[&rate=6.123747497455045E-4]:5.515472766335E-1)[&rate=6.123747497455045E-4]:2.828309565821E-1)[&rate=6.123747497455045E-4]:5.931260346628E-1,((((((105[&rate=6.123747497455045E-4]:6.452993006667E-1,(110[&rate=6.123747497455045E-4]:6.604025202131E-1,113[&rate=6.123747497455045E-4]:6.658819722678E-1)[&rate=6.123747497455045E-4]:6.814588672696E-3)[&rate=6.123747497455045E-4]:9.88250807806E-2,(112[&rate=6.123747497455045E-4]:6.511123891556E-1,((30[&rate=6.123747497455045E-4]:3.449049406857E-1,4[&rate=6.123747497455045E-4]:1.723022009597E-1)[&rate=6.123747497455045E-4]:4.118257425826E-1,(117[&rate=6.123747497455045E-4]:2.473507831948E-1,9[&rate=6.123747497455045E-4]:2.363918790851E-1)[&rate=6.123747497455045E-4]:3.970511329502E-1)[&rate=6.123747497455045E-4]:9.450199038144E-3)[&rate=6.123747497455045E-4]:1.204092525655E-1)[&rate=6.123747497455045E-4]:1.399743937662E-2,(14[&rate=6.123747497455045E-4]:6.347529338317E-1,17[&rate=6.123747497455045E-4]:6.731090982154E-1)[&rate=6.123747497455045E-4]:1.50766147266E-1)[&rate=6.123747497455045E-4]:1.821492387496E-1,(((108[&rate=6.123747497455045E-4]:4.989218559647E-1,(107[&rate=6.123747497455045E-4]:3.03213173302E-1,(109[&rate=6.123747497455045E-4]:2.274616421652E-1,114[&rate=6.123747497455045E-4]:1.480095873707E-1)[&rate=6.123747497455045E-4]:9.492961332855E-2)[&rate=6.123747497455045E-4]:1.9844840869E-1)[&rate=6.123747497455045E-4]:2.632994128759E-1,(115[&rate=6.123747497455045E-4]:6.422266779634E-1,(13[&rate=6.123747497455045E-4]:3.992506192581E-1,19[&rate=6.123747497455045E-4]:4.376067836418E-1)[&rate=6.123747497455045E-4]:3.251678395271E-1)[&rate=6.123747497455045E-4]:6.24603443018E-2)[&rate=6.123747497455045E-4]:1.367371665903E-1,((148[&rate=6.123747497455045E-4]:4.237343521508E-1,143[&rate=6.123747497455045E-4]:4.209946261235E-1)[&rate=6.123747497455045E-4]:2.753997025727E-1,(116[&rate=6.123747497455045E-4]:5.408847711651E-1,((139[&rate=6.123747497455045E-4]:4.854301791643E-1,(106[&rate=6.123747497455045E-4]:1.777756788108E-1,111[&rate=6.123747497455045E-4]:1.942140349751E-1)[&rate=6.123747497455045E-4]:1.158736784358E-1)[&rate=6.123747497455045E-4]:2.567205692796E-2,104[&rate=6.123747497455045E-4]:3.193214141746E-1)[&rate=6.123747497455045E-4]:2.818373295933E-1)[&rate=6.123747497455045E-4]:1.198931191748E-1)[&rate=6.123747497455045E-4]:1.806462985156E-1)[&rate=6.123747497455045E-4]:4.405235016996E-2)[&rate=6.123747497455045E-4]:1.109010239098E-1,((145[&rate=6.123747497455045E-4]:1.029113486548E-1,(144[&rate=6.123747497455045E-4]:9.368168335917E-2,141[&rate=6.123747497455045E-4]:9.642140938653E-2)[&rate=6.123747497455045E-4]:3.750213240637E-3)[&rate=6.123747497455045E-4]:1.395191433692E-2,142[&rate=6.123747497455045E-4]:1.168632629917E-1)[&rate=6.123747497455045E-4]:1.134308820492E0)[&rate=6.123747497455045E-4]:1.119116759504E-1,((((28[&rate=6.123747497455045E-4]:7.40178529579E-1,21[&rate=6.123747497455045E-4]:7.155209953325E-1)[&rate=6.123747497455045E-4]:9.095325934294E-2,1[&rate=6.123747497455045E-4]:4.483041905896E-2)[&rate=6.123747497455045E-4]:2.156307352127E-1,24[&rate=6.123747497455045E-4]:1.04128307208E0)[&rate=6.123747497455045E-4]:2.267766343731E-1,(102[&rate=6.123747497455045E-4]:4.830644616522E-2,((140[&rate=6.123747497455045E-4]:5.999109178213E-1,11[&rate=6.123747497455045E-4]:6.190890000131E-1)[&rate=6.123747497455045E-4]:1.238424853927E-1,((25[&rate=6.123747497455045E-4]:3.831498789452E-1,20[&rate=6.123747497455045E-4]:3.639717967535E-1)[&rate=6.123747497455045E-4]:1.397787780353E-1,23[&rate=6.123747497455045E-4]:5.119697528708E-1)[&rate=6.123747497455045E-4]:3.158932393841E-1)[&rate=6.123747497455045E-4]:3.71128385417E-1)[&rate=6.123747497455045E-4]:5.810942467137E-2)[&rate=6.123747497455045E-4]:1.009254613138E-2)[&rate=6.123747497455045E-4]:3.137355769378E-1)[&rate=6.123747497455045E-4]:3.221000621473E-1,101[&rate=6.123747497455045E-4]:7.468646039981E-1)[&rate=6.123747497455045E-4]:6.453311874565E-1)[&rate=6.123747497455045E-4]:7.596546571339E-2)[&rate=6.123747497455045E-4]:1.331375755014E-1,(((99[&rate=6.123747497455045E-4]:4.283385020354E-1,96[&rate=6.123747497455045E-4]:3.928193763525E-1)[&rate=6.123747497455045E-4]:9.487408417016E-2,40[&rate=6.123747497455045E-4]:3.72939362162E-1)[&rate=6.123747497455045E-4]:2.321249638917E-1,(98[&rate=6.123747497455045E-4]:5.310545568158E-1,((94[&rate=6.123747497455045E-4]:1.836415442846E-1,100[&rate=6.123747497455045E-4]:1.836415442846E-1)[&rate=6.123747497455045E-4]:1.356888304328E-1,95[&rate=6.123747497455045E-4]:4.040298282694E-1)[&rate=6.123747497455045E-4]:1.379536902952E-1)[&rate=6.123747497455045E-4]:2.024250697843E-1)[&rate=6.123747497455045E-4]:2.307034762189E-2)[&rate=6.123747497455045E-4]:2.261522759166E-1,38[&rate=6.123747497455045E-4]:7.859809386632E-1)[&rate=6.123747497455045E-4]:2.928969667356E-1)[&rate=6.123747497455045E-4]:1.754757631351E-1,((125[&rate=6.123747497455045E-4]:7.239624918317E-1,(((((12[&rate=6.123747497455045E-4]:1.943227292324E-1,5[&rate=6.123747497455045E-4]:1.55966564849E-1)[&rate=6.123747497455045E-4]:2.597595255064E-1,29[&rate=6.123747497455045E-4]:5.609315698073E-1)[&rate=6.123747497455045E-4]:2.170015310824E-1,103[&rate=6.123747497455045E-4]:5.450563885609E-1)[&rate=6.123747497455045E-4]:1.805735669165E0,52[&rate=6.123747497455045E-4]:6.864983231649E-1)[&rate=6.123747497455045E-4]:8.410537658069E-2,(53[&rate=6.123747497455045E-4]:6.633748551722E-1,(((137[&rate=6.123747497455045E-4]:3.047129038824E-1,134[&rate=6.123747497455045E-4]:2.334800271702E-1)[&rate=6.123747497455045E-4]:4.689052075371E-1,133[&rate=6.123747497455045E-4]:7.325222210084E-1)[&rate=6.123747497455045E-4]:5.793000941267E-1,((((76[&rate=6.123747497455045E-4]:3.948523059609E-1,74[&rate=6.123747497455045E-4]:3.948523059609E-1)[&rate=6.123747497455045E-4]:1.31206742309E-2,70[&rate=6.123747497455045E-4]:3.696168158084E-1)[&rate=6.123747497455045E-4]:1.171172874203E-1,75[&rate=6.123747497455045E-4]:5.250902676121E-1)[&rate=6.123747497455045E-4]:2.868085744298E-1,((71[&rate=6.123747497455045E-4]:2.882428588406E-1,77[&rate=6.123747497455045E-4]:3.512565574707E-1)[&rate=6.123747497455045E-4]:9.974200728096E-2,((80[&rate=6.123747497455045E-4]:1.975728926964E-1,81[&rate=6.123747497455045E-4]:1.975728926964E-1)[&rate=6.123747497455045E-4]:2.030354497183E-1,((79[&rate=6.123747497455045E-4]:2.559455561412E-1,(82[&rate=6.123747497455045E-4]:2.288314730161E-1,(78[&rate=6.123747497455045E-4]:5.418430174295E-2,72[&rate=6.123747497455045E-4]:3.226649352363E-2)[&rate=6.123747497455045E-4]:1.664279931911E-1)[&rate=6.123747497455045E-4]:3.533326120712E-2)[&rate=6.123747497455045E-4]:9.311665920396E-2,73[&rate=6.123747497455045E-4]:3.90158105756E-1)[&rate=6.123747497455045E-4]:5.976530515184E-2)[&rate=6.123747497455045E-4]:6.55460589858E-3)[&rate=6.123747497455045E-4]:3.554208252355E-1)[&rate=6.123747497455045E-4]:4.643070347372E-1)[&rate=6.123747497455045E-4]:1.336320370052E-1)[&rate=6.123747497455045E-4]:9.903212326205E-2)[&rate=6.123747497455045E-4]:1.719380270587E-1)[&rate=6.123747497455045E-4]:5.843329279969E-1,(68[&rate=6.123747497455045E-4]:5.45295708109E-1,(59[&rate=6.123747497455045E-4]:2.91582062277E-1,((56[&rate=6.123747497455045E-4]:2.561981276479E-1,55[&rate=6.123747497455045E-4]:2.561981276479E-1)[&rate=6.123747497455045E-4]:2.097978260371E-2,((57[&rate=6.123747497455045E-4]:2.173258664533E-1,(58[&rate=6.123747497455045E-4]:2.158622207852E-1,54[&rate=6.123747497455045E-4]:1.584851716049E-1)[&rate=6.123747497455045E-4]:1.78570882911E-2)[&rate=6.123747497455045E-4]:3.15770373898E-2,37[&rate=6.123747497455045E-4]:2.844220295262E-1)[&rate=6.123747497455045E-4]:3.920396815723E-2)[&rate=6.123747497455045E-4]:6.207430713767E-3)[&rate=6.123747497455045E-4]:3.02893973701E-1)[&rate=6.123747497455045E-4]:5.963330450529E-1)[&rate=6.123747497455045E-4]:5.808010662874E-2)[&rate=6.123747497455045E-4]:1.282583380672E-1)[&rate=6.123747497455045E-4]:8.640183751387E-2,34[&rate=6.123747497455045E-4]:3.634698969375E-3)[&rate=6.123747497455045E-4]:3.284500630504E-2,32[&rate=6.123747497455045E-4]:1.456189705533E-2)[&rate=6.123747497455045E-4]:3.456304406972E-3,33[&rate=6.123747497455045E-4]:2.349765351701E-2);
tree STATE_8910000 [&joint=-20975.36567084934,lnP=-20975.36567084934] = [&R] (33[&rate=5.782333982601236E-4]:2.585011279579E-1,((32[&rate=5.782333982601236E-4]:5.14337012395E-2,(((67[&rate=5.782333982601236E-4]:2.146614114932E-1,((122[&rate=5.782333982601236E-4]:2.072284165465E-1,124[&rate=5.782333982601236E-4]:2.044961761094E-1)[&rate=5.782333982601236E-4]:6.324269777553E-2,123[&rate=5.782333982601236E-4]:2.704711143221E-1)[&rate=5.782333982601236E-4]:4.454628475118E-1)[&rate=5.782333982601236E-4]:1.320655617228E-1,(((119[&rate=5.782333982601236E-4]:1.967714197424E0,(120[&rate=5.782333982601236E-4]:1.688303964409E0,(135[&rate=5.782333982601236E-4]:7.319634688414E-1,(138[&rate=5.782333982601236E-4]:1.796697115385E-1,136[&rate=5.782333982601236E-4]:4.816286222331E-2)[&rate=5.782333982601236E-4]:7.522937573029E-1)[&rate=5.782333982601236E-4]:7.042857010472E-1)[&rate=5.782333982601236E-4]:1.835198220557E-1)[&rate=5.782333982601236E-4]:3.287576579357E-2,126[&rate=5.782333982601236E-4]:1.214887440573E0)[&rate=5.782333982601236E-4]:2.709018331043E-1,66[&rate=5.782333982601236E-4]:2.386150839927E-1)[&rate=5.782333982601236E-4]:1.081118892233E-1)[&rate=5.782333982601236E-4]:5.785696956596E-1,(((36[&rate=5.782333982601236E-4]:1.120762954669E-1,(35[&rate=5.782333982601236E-4]:1.503331848506E-2,(121[&rate=5.782333982601236E-4]:2.08880143254E0,((118[&rate=5.782333982601236E-4]:1.310400845372E0,(69[&rate=5.782333982601236E-4]:1.082343969868E0,(131[&rate=5.782333982601236E-4]:4.085024899957E-1,(130[&rate=5.782333982601236E-4]:2.568550868168E-1,(129[&rate=5.782333982601236E-4]:1.897039295116E-2,132[&rate=5.782333982601236E-4]:2.171011897852E-2)[&rate=5.782333982601236E-4]:2.378846938656E-1)[&rate=5.782333982601236E-4]:1.489076771516E-1)[&rate=5.782333982601236E-4]:5.286360004197E-1)[&rate=5.782333982601236E-4]:2.390157796144E-1)[&rate=5.782333982601236E-4]:2.997456912004E-1,((45[&rate=5.782333982601236E-4]:5.493318269201E-1,(((46[&rate=5.782333982601236E-4]:4.141389095992E-1,((42[&rate=5.782333982601236E-4]:8.740545429512E-2,48[&rate=5.782333982601236E-4]:1.256568204153E-1)[&rate=5.782333982601236E-4]:1.732921024347E-1,41[&rate=5.782333982601236E-4]:2.552330758556E-1)[&rate=5.782333982601236E-4]:1.042610250006E-1)[&rate=5.782333982601236E-4]:2.020802179558E-2,43[&rate=5.782333982601236E-4]:4.343469313948E-1)[&rate=5.782333982601236E-4]:9.786717366157E-2,((51[&rate=5.782333982601236E-4]:3.78176982052E-1,(44[&rate=5.782333982601236E-4]:3.874062300222E-1,47[&rate=5.782333982601236E-4]:3.928707108964E-1)[&rate=5.782333982601236E-4]:1.2628675527E-2)[&rate=5.782333982601236E-4]:4.372504765747E-2,(49[&rate=5.782333982601236E-4]:3.696082180818E-1,50[&rate=5.782333982601236E-4]:3.696082180818E-1)[&rate=5.782333982601236E-4]:4.682933075338E-2)[&rate=5.782333982601236E-4]:8.298967097546E-2)[&rate=5.782333982601236E-4]:2.531444317513E-2)[&rate=5.782333982601236E-4]:1.202225075075E-1,((((60[&rate=5.782333982601236E-4]:1.55784013044E-1,62[&rate=5.782333982601236E-4]:3.475648349618E-1)[&rate=5.782333982601236E-4]:3.98087065645E-2,(64[&rate=5.782333982601236E-4]:3.440259081481E-1,65[&rate=5.782333982601236E-4]:1.933409766414E-1)[&rate=5.782333982601236E-4]:2.251742967162E-3)[&rate=5.782333982601236E-4]:1.85698749167E-1,(63[&rate=5.782333982601236E-4]:4.664910977533E-2,61[&rate=5.782333982601236E-4]:8.774500018637E-2)[&rate=5.782333982601236E-4]:4.853272905069E-1)[&rate=5.782333982601236E-4]:7.67705738263E-1,128[&rate=5.782333982601236E-4]:1.201052001559E0)[&rate=5.782333982601236E-4]:2.4189854516E-1)[&rate=5.782333982601236E-4]:2.74699624565E-2)[&rate=5.782333982601236E-4]:2.112064939183E-2)[&rate=5.782333982601236E-4]:5.225928320545E-2)[&rate=5.782333982601236E-4]:5.04676345161E-2)[&rate=5.782333982601236E-4]:6.770741702306E-2,127[&rate=5.782333982601236E-4]:2.700331657695E0)[&rate=5.782333982601236E-4]:1.842352602633E-1,((((((97[&rate=5.782333982601236E-4]:3.259340316045E-1,(((22[&rate=5.782333982601236E-4]:5.339276233527E-1,27[&rate=5.782333982601236E-4]:5.503659795171E-1)[&rate=5.782333982601236E-4]:2.048522713097E-1,(31[&rate=5.782333982601236E-4]:7.20809707299E-1,((7[&rate=5.782333982601236E-4]:2.419113986511E-1,8[&rate=5.782333982601236E-4]:2.419113986511E-1)[&rate=5.782333982601236E-4]:2.735335491863E-1,26[&rate=5.782333982601236E-4]:6.222942629059E-1)[&rate=5.782333982601236E-4]:5.467982795469E-2)[&rate=5.782333982601236E-4]:7.276470791151E-2)[&rate=5.782333982601236E-4]:1.558953483957E-1,2[&rate=5.782333982601236E-4]:7.220725033321E-1)[&rate=5.782333982601236E-4]:1.631625582468E0)[&rate=5.782333982601236E-4]:4.239060066756E-2,147[&rate=5.782333982601236E-4]:4.967399328186E-1)[&rate=5.782333982601236E-4]:1.680493346908E-2,(((((6[&rate=5.782333982601236E-4]:4.773742653685E-1,18[&rate=5.782333982601236E-4]:5.403879639987E-1)[&rate=5.782333982601236E-4]:3.572960707033E-2,(10[&rate=5.782333982601236E-4]:1.934175712179E-1,15[&rate=5.782333982601236E-4]:2.317737356014E-1)[&rate=5.782333982601236E-4]:3.361246573853E-1)[&rate=5.782333982601236E-4]:3.917093861819E-1,((((88[&rate=5.782333982601236E-4]:4.441759251206E-2,89[&rate=5.782333982601236E-4]:5.811622264907E-2)[&rate=5.782333982601236E-4]:2.583885242929E-1,87[&rate=5.782333982601236E-4]:3.02806116805E-1)[&rate=5.782333982601236E-4]:2.964513614127E-2,((((84[&rate=5.782333982601236E-4]:9.511176760099E-2,86[&rate=5.782333982601236E-4]:9.511176760099E-2)[&rate=5.782333982601236E-4]:2.261815590873E-3,93[&rate=5.782333982601236E-4]:1.110722133289E-1)[&rate=5.782333982601236E-4]:5.376623579512E-2,(83[&rate=5.782333982601236E-4]:8.148090423692E-2,85[&rate=5.782333982601236E-4]:8.148090423692E-2)[&rate=5.782333982601236E-4]:6.965891475007E-2)[&rate=5.782333982601236E-4]:2.610645175205E-2,(92[&rate=5.782333982601236E-4]:1.389678784632E-1,(91[&rate=5.782333982601236E-4]:4.430809070712E-2,90[&rate=5.782333982601236E-4]:4.430809070712E-2)[&rate=5.782333982601236E-4]:9.465978775604E-2)[&rate=5.782333982601236E-4]:5.197702241288E-2)[&rate=5.782333982601236E-4]:1.552049822072E-1)[&rate=5.782333982601236E-4]:8.612999650465E-1,3[&rate=5.782333982601236E-4]:6.540251905956E-1)[&rate=5.782333982601236E-4]:1.987332735047E-1)[&rate=5.782333982601236E-4]:5.797837557323E-1,((((((28[&rate=5.782333982601236E-4]:6.324048572509E-1,21[&rate=5.782333982601236E-4]:6.077473230045E-1)[&rate=5.782333982601236E-4]:1.504018480049E-1,24[&rate=5.782333982601236E-4]:7.773272532011E-1)[&rate=5.782333982601236E-4]:1.169174713468E-1,1[&rate=5.782333982601236E-4]:1.134228067396E-1)[&rate=5.782333982601236E-4]:3.675281390333E-1,(102[&rate=5.782333982601236E-4]:5.885147776405E-2,((140[&rate=5.782333982601236E-4]:4.549835534414E-1,11[&rate=5.782333982601236E-4]:4.741616356331E-1)[&rate=5.782333982601236E-4]:2.887767507018E-1,((25[&rate=5.782333982601236E-4]:6.379080720658E-1,20[&rate=5.782333982601236E-4]:6.187299898741E-1)[&rate=5.782333982601236E-4]:7.583643735474E-2,23[&rate=5.782333982601236E-4]:7.027856053109E-1)[&rate=5.782333982601236E-4]:1.450842878732E-1)[&rate=5.782333982601236E-4]:3.616665160867E-1)[&rate=5.782333982601236E-4]:4.127755020076E-2)[&rate=5.782333982601236E-4]:5.036448697196E-2,((((30[&rate=5.782333982601236E-4]:3.120293046224E-1,4[&rate=5.782333982601236E-4]:1.394265648964E-1)[&rate=5.782333982601236E-4]:4.421353111086E-1,((((117[&rate=5.782333982601236E-4]:4.672266076897E-1,9[&rate=5.782333982601236E-4]:4.562677035801E-1)[&rate=5.782333982601236E-4]:7.346705281042E-2,112[&rate=5.782333982601236E-4]:5.379539344726E-1)[&rate=5.782333982601236E-4]:6.163572783737E-2,(14[&rate=5.782333982601236E-4]:2.558144478528E-1,17[&rate=5.782333982601236E-4]:2.941706122365E-1)[&rate=5.782333982601236E-4]:3.437752144571E-1)[&rate=5.782333982601236E-4]:6.524514824095E-3,113[&rate=5.782333982601236E-4]:6.06114177134E-1)[&rate=5.782333982601236E-4]:3.298194544609E-2)[&rate=5.782333982601236E-4]:2.124626931662E-1,(105[&rate=5.782333982601236E-4]:7.236823694633E-1,110[&rate=5.782333982601236E-4]:7.456001776824E-1)[&rate=5.782333982601236E-4]:1.004791860092E-1)[&rate=5.782333982601236E-4]:2.312182961811E-1,((((13[&rate=5.782333982601236E-4]:6.882456223794E-1,19[&rate=5.782333982601236E-4]:7.26601786763E-1)[&rate=5.782333982601236E-4]:2.411111285619E-2,115[&rate=5.782333982601236E-4]:6.301649544137E-1)[&rate=5.782333982601236E-4]:2.333758496676E-1,(107[&rate=5.782333982601236E-4]:7.113412314278E-1,(108[&rate=5.782333982601236E-4]:5.49310859415E-1,(114[&rate=5.782333982601236E-4]:3.828464273442E-1,109[&rate=5.782333982601236E-4]:4.622984821387E-1)[&rate=5.782333982601236E-4]:1.089301854953E-1)[&rate=5.782333982601236E-4]:1.592906459855E-1)[&rate=5.782333982601236E-4]:2.124735452562E-1)[&rate=5.782333982601236E-4]:5.988947338278E-2,((116[&rate=5.782333982601236E-4]:6.830957669142E-1,(148[&rate=5.782333982601236E-4]:2.970658583502E-1,143[&rate=5.782333982601236E-4]:2.943261323228E-1)[&rate=5.782333982601236E-4]:4.243860729477E-1)[&rate=5.782333982601236E-4]:3.700759899173E-2,((139[&rate=5.782333982601236E-4]:7.969425738078E-1,104[&rate=5.782333982601236E-4]:6.0516175189E-1)[&rate=5.782333982601236E-4]:2.979128126319E-2,(111[&rate=5.782333982601236E-4]:2.392941920428E-2,106[&rate=5.782333982601236E-4]:7.491063039907E-3)[&rate=5.782333982601236E-4]:6.274619701133E-1)[&rate=5.782333982601236E-4]:1.454243053555E-1)[&rate=5.782333982601236E-4]:2.033269115581E-1)[&rate=5.782333982601236E-4]:7.715505364143E-2)[&rate=5.782333982601236E-4]:1.41689005749E-1)[&rate=5.782333982601236E-4]:8.759014907327E-3,((144[&rate=5.782333982601236E-4]:8.557747681052E-2,(145[&rate=5.782333982601236E-4]:6.605031929773E-2,141[&rate=5.782333982601236E-4]:6.331059327014E-2)[&rate=5.782333982601236E-4]:2.500660956774E-2)[&rate=5.782333982601236E-4]:1.065560174574E-1,142[&rate=5.782333982601236E-4]:1.976129463229E-1)[&rate=5.782333982601236E-4]:1.208214925987E0)[&rate=5.782333982601236E-4]:2.760294160158E-1)[&rate=5.782333982601236E-4]:8.802138217538E-1,101[&rate=5.782333982601236E-4]:1.310016315559E0)[&rate=5.782333982601236E-4]:1.193156605423E-1)[&rate=5.782333982601236E-4]:1.286357157031E-1,((39[&rate=5.782333982601236E-4]:4.774736588308E-1,(146[&rate=5.782333982601236E-4]:4.961413769547E-1,16[&rate=5.782333982601236E-4]:2.461415723837E0)[&rate=5.782333982601236E-4]:1.015508611111E-1)[&rate=5.782333982601236E-4]:9.14817523057E-2,(((96[&rate=5.782333982601236E-4]:4.57982559324E-1,99[&rate=5.782333982601236E-4]:4.935016850068E-1)[&rate=5.782333982601236E-4]:1.064016210709E-1,((94[&rate=5.782333982601236E-4]:9.979766858812E-2,100[&rate=5.782333982601236E-4]:9.979766858812E-2)[&rate=5.782333982601236E-4]:1.532918922557E-1,95[&rate=5.782333982601236E-4]:3.377890143959E-1)[&rate=5.782333982601236E-4]:2.511853299334E-1)[&rate=5.782333982601236E-4]:4.937814834217E-2,98[&rate=5.782333982601236E-4]:6.274235309227E-1)[&rate=5.782333982601236E-4]:6.994718076013E-2)[&rate=5.782333982601236E-4]:1.584812167388E-2)[&rate=5.782333982601236E-4]:2.716150799259E-2,40[&rate=5.782333982601236E-4]:6.11965040803E-1)[&rate=5.782333982601236E-4]:9.80066962085E-2,38[&rate=5.782333982601236E-4]:6.416657260824E-1)[&rate=5.782333982601236E-4]:2.781433507205E-1)[&rate=5.782333982601236E-4]:6.078530385881E-1)[&rate=5.782333982601236E-4]:1.106853921305E-2)[&rate=5.782333982601236E-4]:1.585588042863E-3,(((125[&rate=5.782333982601236E-4]:8.658939853066E-1,((((52[&rate=5.782333982601236E-4]:4.654596884742E-1,(((12[&rate=5.782333982601236E-4]:8.114709807126E-2,5[&rate=5.782333982601236E-4]:4.27909336878E-2)[&rate=5.782333982601236E-4]:2.100260170872E-1,29[&rate=5.782333982601236E-4]:3.980224302269E-1)[&rate=5.782333982601236E-4]:4.036086719286E-1,103[&rate=5.782333982601236E-4]:5.687543898268E-1)[&rate=5.782333982601236E-4]:1.560999033208E0)[&rate=5.782333982601236E-4]:1.319905307392E-1,53[&rate=5.782333982601236E-4]:5.89253497902E-1)[&rate=5.782333982601236E-4]:2.341165331758E-2,(((70[&rate=5.782333982601236E-4]:4.389319748329E-1,(74[&rate=5.782333982601236E-4]:4.496059304694E-1,76[&rate=5.782333982601236E-4]:4.496059304694E-1)[&rate=5.782333982601236E-4]:2.768220874696E-2)[&rate=5.782333982601236E-4]:3.093421157167E-2,75[&rate=5.782333982601236E-4]:5.08222350788E-1)[&rate=5.782333982601236E-4]:2.214500075877E-1,(73[&rate=5.782333982601236E-4]:6.411237988303E-1,(((80[&rate=5.782333982601236E-4]:7.809146189116E-2,81[&rate=5.782333982601236E-4]:7.809146189116E-2)[&rate=5.782333982601236E-4]:3.608190324786E-1,(71[&rate=5.782333982601236E-4]:2.752718313338E-1,77[&rate=5.782333982601236E-4]:3.382855299639E-1)[&rate=5.782333982601236E-4]:1.444605808442E-1)[&rate=5.782333982601236E-4]:5.152565621106E-3,(((78[&rate=5.782333982601236E-4]:3.208096128465E-2,72[&rate=5.782333982601236E-4]:1.016315306534E-2)[&rate=5.782333982601236E-4]:1.716994602709E-1,82[&rate=5.782333982601236E-4]:2.119995996376E-1)[&rate=5.782333982601236E-4]:2.45215430644E-4,79[&rate=5.782333982601236E-4]:2.040256369862E-1)[&rate=5.782333982601236E-4]:2.482566010869E-1)[&rate=5.782333982601236E-4]:1.477456703464E-1)[&rate=5.782333982601236E-4]:8.85485595454E-2)[&rate=5.782333982601236E-4]:6.29455851456E-1)[&rate=5.782333982601236E-4]:5.541426301327E-3,(133[&rate=5.782333982601236E-4]:6.021339310514E-1,(134[&rate=5.782333982601236E-4]:2.770364753673E-1,137[&rate=5.782333982601236E-4]:3.482693520795E-1)[&rate=5.782333982601236E-4]:2.949604693829E-1)[&rate=5.782333982601236E-4]:7.981521434377E-1)[&rate=5.782333982601236E-4]:4.580699214469E-1)[&rate=5.782333982601236E-4]:4.726399026882E-1,(68[&rate=5.782333982601236E-4]:6.779482665078E-1,(59[&rate=5.782333982601236E-4]:4.407801289677E-1,(((56[&rate=5.782333982601236E-4]:2.088758291367E-1,55[&rate=5.782333982601236E-4]:2.088758291367E-1)[&rate=5.782333982601236E-4]:5.157319605474E-2,58[&rate=5.782333982601236E-4]:2.877714295631E-1)[&rate=5.782333982601236E-4]:7.77833001385E-2,(54[&rate=5.782333982601236E-4]:1.622576965547E-1,(37[&rate=5.782333982601236E-4]:1.353698337634E-1,57[&rate=5.782333982601236E-4]:9.985070808029E-2)[&rate=5.782333982601236E-4]:1.033905950318E-1)[&rate=5.782333982601236E-4]:1.459199839666E-1)[&rate=5.782333982601236E-4]:9.43510823262E-2)[&rate=5.782333982601236E-4]:2.86348465409E-1)[&rate=5.782333982601236E-4]:4.939189548203E-1)[&rate=5.782333982601236E-4]:2.599519546511E-1,34[&rate=5.782333982601236E-4]:2.108483957682E-2)[&rate=5.782333982601236E-4]:5.385225792463E-2)[&rate=5.782333982601236E-4]:2.000023866208E-1);
tree STATE_8920000 [&joint=-20966.78995907428,lnP=-20966.78995907428] = [&R] ((((((45[&rate=6.056683583700341E-4]:6.801304656959E-1,(((47[&rate=6.056683583700341E-4]:4.139800056952E-1,51[&rate=6.056683583700341E-4]:3.866576013237E-1)[&rate=6.056683583700341E-4]:1.512211079765E-2,44[&rate=6.056683583700341E-4]:4.236376356186E-1)[&rate=6.056683583700341E-4]:8.487963583398E-2,(((42[&rate=6.056683583700341E-4]:3.089638162935E-1,(41[&rate=6.056683583700341E-4]:2.695793649901E-1,48[&rate=6.056683583700341E-4]:3.132952119845E-1)[&rate=6.056683583700341E-4]:3.391997042924E-2)[&rate=6.056683583700341E-4]:8.467388216565E-2,(43[&rate=6.056683583700341E-4]:4.287897332981E-1,46[&rate=6.056683583700341E-4]:4.287897332981E-1)[&rate=6.056683583700341E-4]:1.40282930298E-2)[&rate=6.056683583700341E-4]:4.936262678604E-2,(49[&rate=6.056683583700341E-4]:3.232931887557E-1,50[&rate=6.056683583700341E-4]:3.232931887557E-1)[&rate=6.056683583700341E-4]:1.361005791126E-1)[&rate=6.056683583700341E-4]:2.180109921287E-2)[&rate=6.056683583700341E-4]:1.743454346804E-1)[&rate=6.056683583700341E-4]:3.739783214916E-1,((35[&rate=6.056683583700341E-4]:1.643750297387E-5,((121[&rate=6.056683583700341E-4]:1.994433457574E0,((69[&rate=6.056683583700341E-4]:8.007772991803E-1,((((132[&rate=6.056683583700341E-4]:1.277073618631E-1,129[&rate=6.056683583700341E-4]:1.249676358357E-1)[&rate=6.056683583700341E-4]:2.126972716E-3,130[&rate=6.056683583700341E-4]:1.270946085517E-1)[&rate=6.056683583700341E-4]:2.184444099331E-2,131[&rate=6.056683583700341E-4]:1.516787755724E-1)[&rate=6.056683583700341E-4]:4.806533116367E-1,118[&rate=6.056683583700341E-4]:7.665786625516E-1)[&rate=6.056683583700341E-4]:2.3239732519E-2)[&rate=6.056683583700341E-4]:6.055688076515E-1,(128[&rate=6.056683583700341E-4]:1.217892344023E0,(((62[&rate=6.056683583700341E-4]:2.944984140895E-1,(60[&rate=6.056683583700341E-4]:3.904276832124E-3,64[&rate=6.056683583700341E-4]:1.545892083388E-1)[&rate=6.056683583700341E-4]:9.881331533966E-2)[&rate=6.056683583700341E-4]:1.275936972349E-1,65[&rate=6.056683583700341E-4]:2.303112894067E-1)[&rate=6.056683583700341E-4]:3.661321448209E-1,(63[&rate=6.056683583700341E-4]:8.519033884692E-2,61[&rate=6.056683583700341E-4]:1.26286229258E-1)[&rate=6.056683583700341E-4]:6.619380268873E-1)[&rate=6.056683583700341E-4]:5.693941152745E-1)[&rate=6.056683583700341E-4]:3.776883130238E-2)[&rate=6.056683583700341E-4]:1.41512008277E-1)[&rate=6.056683583700341E-4]:1.309917206744E-1,36[&rate=6.056683583700341E-4]:4.59731234543E-2)[&rate=6.056683583700341E-4]:6.186565144284E-4)[&rate=6.056683583700341E-4]:6.903526710859E-2,127[&rate=6.056683583700341E-4]:2.636174992283E0)[&rate=6.056683583700341E-4]:2.296861715795E-1)[&rate=6.056683583700341E-4]:3.942498237873E-1,((((40[&rate=6.056683583700341E-4]:5.404889963903E-1,((((((((7[&rate=6.056683583700341E-4]:1.183228263272E-1,8[&rate=6.056683583700341E-4]:1.183228263272E-1)[&rate=6.056683583700341E-4]:2.322832995939E-1,26[&rate=6.056683583700341E-4]:4.574554409896E-1)[&rate=6.056683583700341E-4]:2.136276730101E-1,31[&rate=6.056683583700341E-4]:7.149187304381E-1)[&rate=6.056683583700341E-4]:2.976082918773E-2,(22[&rate=6.056683583700341E-4]:3.813446552163E-1,27[&rate=6.056683583700341E-4]:3.977830113807E-1)[&rate=6.056683583700341E-4]:3.085403838615E-1)[&rate=6.056683583700341E-4]:8.976414555384E-2,2[&rate=6.056683583700341E-4]:6.070464449056E-1)[&rate=6.056683583700341E-4]:1.713583071461E0,16[&rate=6.056683583700341E-4]:2.449396639655E0)[&rate=6.056683583700341E-4]:7.351559770596E-2,146[&rate=6.056683583700341E-4]:5.576378904782E-1)[&rate=6.056683583700341E-4]:6.744412374036E-2,((((((10[&rate=6.056683583700341E-4]:3.735625295932E-1,15[&rate=6.056683583700341E-4]:4.119186939767E-1)[&rate=6.056683583700341E-4]:1.338414105453E-1,6[&rate=6.056683583700341E-4]:4.909655839742E-1)[&rate=6.056683583700341E-4]:1.119739273061E-1,18[&rate=6.056683583700341E-4]:6.659532099104E-1)[&rate=6.056683583700341E-4]:3.001794255058E-1,(((((86[&rate=6.056683583700341E-4]:2.125487759901E-1,((85[&rate=6.056683583700341E-4]:1.254567907023E-1,(93[&rate=6.056683583700341E-4]:8.246615224367E-2,84[&rate=6.056683583700341E-4]:6.876752210665E-2)[&rate=6.056683583700341E-4]:5.668926859566E-2)[&rate=6.056683583700341E-4]:1.74607507408E-2,83[&rate=6.056683583700341E-4]:1.429175414431E-1)[&rate=6.056683583700341E-4]:6.963123454695E-2)[&rate=6.056683583700341E-4]:1.039498964914E-1,(92[&rate=6.056683583700341E-4]:6.514155977398E-2,(91[&rate=6.056683583700341E-4]:2.195599431766E-2,90[&rate=6.056683583700341E-4]:2.195599431766E-2)[&rate=6.056683583700341E-4]:4.318556545633E-2)[&rate=6.056683583700341E-4]:2.650557428445E-1)[&rate=6.056683583700341E-4]:4.515033386584E-2,87[&rate=6.056683583700341E-4]:3.616490063473E-1)[&rate=6.056683583700341E-4]:2.30111686439E-1,(88[&rate=6.056683583700341E-4]:1.505131021795E-1,89[&rate=6.056683583700341E-4]:1.642117323166E-1)[&rate=6.056683583700341E-4]:4.412475906068E-1)[&rate=6.056683583700341E-4]:4.751661942313E-1,3[&rate=6.056683583700341E-4]:5.272008596206E-1)[&rate=6.056683583700341E-4]:3.23863282645E-1)[&rate=6.056683583700341E-4]:4.294513512613E-1,((((((105[&rate=6.056683583700341E-4]:6.084578375548E-1,113[&rate=6.056683583700341E-4]:6.358550978286E-1)[&rate=6.056683583700341E-4]:7.383630277667E-2,110[&rate=6.056683583700341E-4]:7.042119485505E-1)[&rate=6.056683583700341E-4]:9.247471387878E-2,117[&rate=6.056683583700341E-4]:8.049058405116E-1)[&rate=6.056683583700341E-4]:1.598034618402E-2,(((14[&rate=6.056683583700341E-4]:2.958224770766E-1,17[&rate=6.056683583700341E-4]:3.341786414603E-1)[&rate=6.056683583700341E-4]:3.204621247855E-1,(30[&rate=6.056683583700341E-4]:3.854288159479E-1,4[&rate=6.056683583700341E-4]:2.128260762219E-1)[&rate=6.056683583700341E-4]:3.45924279065E-1)[&rate=6.056683583700341E-4]:4.641726939797E-3,(112[&rate=6.056683583700341E-4]:5.861652279783E-1,9[&rate=6.056683583700341E-4]:5.779460498962E-1)[&rate=6.056683583700341E-4]:3.476110082358E-2)[&rate=6.056683583700341E-4]:1.972201318662E-1)[&rate=6.056683583700341E-4]:3.80616737679E-1,((((114[&rate=6.056683583700341E-4]:3.219995194952E-1,109[&rate=6.056683583700341E-4]:4.014515742897E-1)[&rate=6.056683583700341E-4]:1.501432921884E-1,(107[&rate=6.056683583700341E-4]:2.675791182222E-1,108[&rate=6.056683583700341E-4]:2.648393921949E-1)[&rate=6.056683583700341E-4]:2.648376660642E-1)[&rate=6.056683583700341E-4]:2.958650605613E-1,(115[&rate=6.056683583700341E-4]:6.202377078469E-1,(13[&rate=6.056683583700341E-4]:3.986016790741E-1,19[&rate=6.056683583700341E-4]:4.369578434577E-1)[&rate=6.056683583700341E-4]:3.038278095947E-1)[&rate=6.056683583700341E-4]:1.47770164398E-1)[&rate=6.056683583700341E-4]:1.285860609774E-1,((148[&rate=6.056683583700341E-4]:2.774404764278E-1,143[&rate=6.056683583700341E-4]:2.747007504004E-1)[&rate=6.056683583700341E-4]:4.753471115846E-1,(((106[&rate=6.056683583700341E-4]:2.982774780124E-1,104[&rate=6.056683583700341E-4]:2.982774780124E-1)[&rate=6.056683583700341E-4]:2.890555991792E-2,(111[&rate=6.056683583700341E-4]:1.980875319035E-1,139[&rate=6.056683583700341E-4]:3.734299976569E-1)[&rate=6.056683583700341E-4]:1.455338621912E-1)[&rate=6.056683583700341E-4]:3.353183512215E-1,116[&rate=6.056683583700341E-4]:6.02227416549E-1)[&rate=6.056683583700341E-4]:1.122040070797E-1)[&rate=6.056683583700341E-4]:1.821625095936E-1)[&rate=6.056683583700341E-4]:2.199774843029E-1)[&rate=6.056683583700341E-4]:7.679688296156E-2,(((144[&rate=6.056683583700341E-4]:1.105650682475E-1,(145[&rate=6.056683583700341E-4]:9.782210055813E-2,141[&rate=6.056683583700341E-4]:9.508237453054E-2)[&rate=6.056683583700341E-4]:1.82224197443E-2)[&rate=6.056683583700341E-4]:5.938307400933E-1,142[&rate=6.056683583700341E-4]:7.098752603958E-1)[&rate=6.056683583700341E-4]:6.041008271021E-1,(102[&rate=6.056683583700341E-4]:2.370955208884E-2,(((140[&rate=6.056683583700341E-4]:6.595395077906E-1,11[&rate=6.056683583700341E-4]:6.787175899824E-1)[&rate=6.056683583700341E-4]:1.448346817308E-1,((25[&rate=6.056683583700341E-4]:1.809880999868E-1,20[&rate=6.056683583700341E-4]:1.618100177951E-1)[&rate=6.056683583700341E-4]:4.326070672415E-1,23[&rate=6.056683583700341E-4]:6.026362631187E-1)[&rate=6.056683583700341E-4]:3.058475154436E-1)[&rate=6.056683583700341E-4]:2.291581380438E-1,(((28[&rate=6.056683583700341E-4]:5.780301689491E-1,21[&rate=6.056683583700341E-4]:5.533726347027E-1)[&rate=6.056683583700341E-4]:3.155843246559E-1,1[&rate=6.056683583700341E-4]:1.073131237421E-1)[&rate=6.056683583700341E-4]:1.227920114103E-1,24[&rate=6.056683583700341E-4]:1.010927052961E0)[&rate=6.056683583700341E-4]:1.376737677551E-1)[&rate=6.056683583700341E-4]:3.675256698944E-2)[&rate=6.056683583700341E-4]:4.36911929432E-2)[&rate=6.056683583700341E-4]:1.34186733537E-1)[&rate=6.056683583700341E-4]:8.166774098519E-2)[&rate=6.056683583700341E-4]:9.957635663631E-1,101[&rate=6.056683583700341E-4]:1.273539333862E0)[&rate=6.056683583700341E-4]:2.044882601151E-1)[&rate=6.056683583700341E-4]:3.562556140658E-2)[&rate=6.056683583700341E-4]:2.634566673635E-2,147[&rate=6.056683583700341E-4]:6.242117123069E-1)[&rate=6.056683583700341E-4]:4.505980289818E-2,((((96[&rate=6.056683583700341E-4]:4.126734499196E-1,99[&rate=6.056683583700341E-4]:4.481925756024E-1)[&rate=6.056683583700341E-4]:1.37407849956E-1,(97[&rate=6.056683583700341E-4]:1.574618660513E-1,98[&rate=6.056683583700341E-4]:3.569154179638E-1)[&rate=6.056683583700341E-4]:2.068270840974E-1)[&rate=6.056683583700341E-4]:2.548493486578E-2,((94[&rate=6.056683583700341E-4]:3.471345575303E-1,100[&rate=6.056683583700341E-4]:3.471345575303E-1)[&rate=6.056683583700341E-4]:5.456769397102E-2,95[&rate=6.056683583700341E-4]:4.864017050534E-1)[&rate=6.056683583700341E-4]:1.137546936223E-1)[&rate=6.056683583700341E-4]:5.122186934066E-2,39[&rate=6.056683583700341E-4]:5.120340057213E-1)[&rate=6.056683583700341E-4]:9.986046030346E-2)[&rate=6.056683583700341E-4]:2.415756682899E-1,38[&rate=6.056683583700341E-4]:7.851641233856E-1)[&rate=6.056683583700341E-4]:5.101890231083E-1)[&rate=6.056683583700341E-4]:2.631931384632E-1,(34[&rate=6.056683583700341E-4]:3.566146773598E-2,((125[&rate=6.056683583700341E-4]:6.863904974026E-1,(((((134[&rate=6.056683583700341E-4]:3.461657423737E-1,133[&rate=6.056683583700341E-4]:3.763027286748E-1)[&rate=6.056683583700341E-4]:3.192471660188E-2,137[&rate=6.056683583700341E-4]:4.493233356878E-1)[&rate=6.056683583700341E-4]:9.088903379074E-1,52[&rate=6.056683583700341E-4]:5.432350075273E-1)[&rate=6.056683583700341E-4]:2.098492029879E-3,(((12[&rate=6.056683583700341E-4]:4.861319802516E-1,5[&rate=6.056683583700341E-4]:4.477758158682E-1)[&rate=6.056683583700341E-4]:1.596512288305E-1,29[&rate=6.056683583700341E-4]:7.526325241506E-1)[&rate=6.056683583700341E-4]:2.723443239862E-1,103[&rate=6.056683583700341E-4]:7.921001358081E-1)[&rate=6.056683583700341E-4]:1.41752709831E0)[&rate=6.056683583700341E-4]:1.501262228541E-1,(53[&rate=6.056683583700341E-4]:5.955342358421E-1,(((77[&rate=6.056683583700341E-4]:3.765799034571E-1,((80[&rate=6.056683583700341E-4]:4.171213287233E-2,81[&rate=6.056683583700341E-4]:4.171213287233E-2)[&rate=6.056683583700341E-4]:2.619908232366E-1,71[&rate=6.056683583700341E-4]:2.845248739172E-1)[&rate=6.056683583700341E-4]:2.904133090971E-2)[&rate=6.056683583700341E-4]:4.875780050489E-2,(73[&rate=6.056683583700341E-4]:4.12383182464E-1,(82[&rate=6.056683583700341E-4]:3.254165660426E-1,(79[&rate=6.056683583700341E-4]:1.142162772855E-1,(78[&rate=6.056683583700341E-4]:6.050679170134E-2,72[&rate=6.056683583700341E-4]:3.858898348202E-2)[&rate=6.056683583700341E-4]:5.370948558415E-2)[&rate=6.056683583700341E-4]:2.029811106751E-1)[&rate=6.056683583700341E-4]:5.408990409259E-2)[&rate=6.056683583700341E-4]:1.843397355269E-2)[&rate=6.056683583700341E-4]:3.832370300762E-1,(((74[&rate=6.056683583700341E-4]:4.738754341685E-1,70[&rate=6.056683583700341E-4]:4.355192697851E-1)[&rate=6.056683583700341E-4]:7.132601879655E-2,76[&rate=6.056683583700341E-4]:5.452014529651E-1)[&rate=6.056683583700341E-4]:2.354301508363E-1,75[&rate=6.056683583700341E-4]:7.806316038014E-1)[&rate=6.056683583700341E-4]:3.342258229145E-2)[&rate=6.056683583700341E-4]:5.279431083613E-1)[&rate=6.056683583700341E-4]:9.172876525775E-2)[&rate=6.056683583700341E-4]:2.09510009964E-1)[&rate=6.056683583700341E-4]:4.80613986905E-1,(68[&rate=6.056683583700341E-4]:7.189163445344E-1,(59[&rate=6.056683583700341E-4]:5.353116876837E-1,((37[&rate=6.056683583700341E-4]:3.557913233646E-1,(54[&rate=6.056683583700341E-4]:2.283617735474E-1,(57[&rate=6.056683583700341E-4]:1.876290368665E-1,58[&rate=6.056683583700341E-4]:2.040224794894E-1)[&rate=6.056683583700341E-4]:8.171634323831E-2)[&rate=6.056683583700341E-4]:5.092681757677E-2)[&rate=6.056683583700341E-4]:1.13050341321E-1,(56[&rate=6.056683583700341E-4]:3.224991747541E-1,55[&rate=6.056683583700341E-4]:3.224991747541E-1)[&rate=6.056683583700341E-4]:9.989440249975E-2)[&rate=6.056683583700341E-4]:1.047213891183E-1)[&rate=6.056683583700341E-4]:2.327849847197E-1)[&rate=6.056683583700341E-4]:2.814214731065E-1)[&rate=6.056683583700341E-4]:4.460579864975E-1)[&rate=6.056683583700341E-4]:5.750567207549E-2)[&rate=6.056683583700341E-4]:6.599115932707E-3,32[&rate=6.056683583700341E-4]:7.784844752509E-2)[&rate=6.056683583700341E-4]:3.551108381499E-1,(33[&rate=6.056683583700341E-4]:6.738476286753E-2,(((((123[&rate=6.056683583700341E-4]:5.695977134139E-2,124[&rate=6.056683583700341E-4]:5.422753090426E-2)[&rate=6.056683583700341E-4]:3.12519851895E-1,122[&rate=6.056683583700341E-4]:3.694796232364E-1)[&rate=6.056683583700341E-4]:6.189458536732E-1,67[&rate=6.056683583700341E-4]:4.87152926569E-1)[&rate=6.056683583700341E-4]:4.28593090909E-2,66[&rate=6.056683583700341E-4]:5.300122356599E-1)[&rate=6.056683583700341E-4]:5.556524644281E-2,((((135[&rate=6.056683583700341E-4]:5.502704492181E-1,(138[&rate=6.056683583700341E-4]:3.300401702651E-1,136[&rate=6.056683583700341E-4]:1.985333209499E-1)[&rate=6.056683583700341E-4]:4.202302789531E-1)[&rate=6.056683583700341E-4]:2.875611251633E-1,119[&rate=6.056683583700341E-4]:1.185776779861E0)[&rate=6.056683583700341E-4]:3.767366118976E-1,120[&rate=6.056683583700341E-4]:1.4666229808E0)[&rate=6.056683583700341E-4]:7.053526725896E-2,126[&rate=6.056683583700341E-4]:8.473461363736E-1)[&rate=6.056683583700341E-4]:9.854055354141E-1)[&rate=6.056683583700341E-4]:3.612593355593E-1)[&rate=6.056683583700341E-4]:3.710539748622E-1);
tree STATE_8930000 [&joint=-20981.795758487406,lnP=-20981.795758487406] = [&R] (33[&rate=5.793708357090887E-4]:1.428023203457E-1,(32[&rate=5.793708357090887E-4]:1.756580050987E-2,(((((45[&rate=5.793708357090887E-4]:7.206793534459E-1,((46[&rate=5.793708357090887E-4]:4.927918390354E-1,((41[&rate=5.793708357090887E-4]:3.367171419001E-1,(42[&rate=5.793708357090887E-4]:2.806844700118E-1,48[&rate=5.793708357090887E-4]:3.18935836132E-1)[&rate=5.793708357090887E-4]:6.149715276257E-2)[&rate=5.793708357090887E-4]:4.892665936153E-2,43[&rate=5.793708357090887E-4]:4.402886100046E-1)[&rate=5.793708357090887E-4]:5.250322903081E-2)[&rate=5.793708357090887E-4]:1.50803910434E-1,((47[&rate=5.793708357090887E-4]:4.358849109749E-1,51[&rate=5.793708357090887E-4]:4.085625066035E-1)[&rate=5.793708357090887E-4]:1.617743085698E-1,((49[&rate=5.793708357090887E-4]:3.537127669484E-1,50[&rate=5.793708357090887E-4]:3.537127669484E-1)[&rate=5.793708357090887E-4]:1.569251004467E-1,44[&rate=5.793708357090887E-4]:5.379602717666E-1)[&rate=5.793708357090887E-4]:5.423446690394E-2)[&rate=5.793708357090887E-4]:4.593652992458E-2)[&rate=5.793708357090887E-4]:8.528032528792E-2)[&rate=5.793708357090887E-4]:3.718280188125E-1,((35[&rate=5.793708357090887E-4]:2.11966589268E-1,((121[&rate=5.793708357090887E-4]:1.99205410508E0,(((((62[&rate=5.793708357090887E-4]:1.75248294542E-1,64[&rate=5.793708357090887E-4]:1.341524041309E-1)[&rate=5.793708357090887E-4]:1.214373434873E-1,(60[&rate=5.793708357090887E-4]:6.900559437198E-2,65[&rate=5.793708357090887E-4]:6.900559437198E-2)[&rate=5.793708357090887E-4]:3.589922173959E-2)[&rate=5.793708357090887E-4]:3.191022020791E-1,(63[&rate=5.793708357090887E-4]:2.447298310435E-1,61[&rate=5.793708357090887E-4]:2.858257214546E-1)[&rate=5.793708357090887E-4]:3.299621186539E-1)[&rate=5.793708357090887E-4]:6.649112503223E-1,128[&rate=5.793708357090887E-4]:1.140973063033E0)[&rate=5.793708357090887E-4]:2.139667565516E-2,(118[&rate=5.793708357090887E-4]:8.355020827336E-1,(((131[&rate=5.793708357090887E-4]:3.426526783435E-2,130[&rate=5.793708357090887E-4]:3.152554180699E-2)[&rate=5.793708357090887E-4]:1.591181978869E-1,(132[&rate=5.793708357090887E-4]:3.55051276523E-2,129[&rate=5.793708357090887E-4]:3.276540162494E-2)[&rate=5.793708357090887E-4]:1.57878338069E-1)[&rate=5.793708357090887E-4]:2.726670585466E-1,69[&rate=5.793708357090887E-4]:6.112560037201E-1)[&rate=5.793708357090887E-4]:2.352049831232E-1)[&rate=5.793708357090887E-4]:4.665936833523E-1)[&rate=5.793708357090887E-4]:2.324240924192E-1)[&rate=5.793708357090887E-4]:1.421823061367E-1,36[&rate=5.793708357090887E-4]:5.478435642258E-2)[&rate=5.793708357090887E-4]:2.037575753112E-1)[&rate=5.793708357090887E-4]:6.407793776626E-2,127[&rate=5.793708357090887E-4]:2.843167814705E0)[&rate=5.793708357090887E-4]:6.109193422775E-2)[&rate=5.793708357090887E-4]:3.057593752921E-1,(((((31[&rate=5.793708357090887E-4]:8.021705636533E-1,(22[&rate=5.793708357090887E-4]:2.78491553771E-1,27[&rate=5.793708357090887E-4]:2.949299099354E-1)[&rate=5.793708357090887E-4]:4.688844893343E-1)[&rate=5.793708357090887E-4]:1.945618091656E-1,((7[&rate=5.793708357090887E-4]:2.074560999765E-1,8[&rate=5.793708357090887E-4]:2.074560999765E-1)[&rate=5.793708357090887E-4]:4.743807701676E-1,26[&rate=5.793708357090887E-4]:7.886861852126E-1)[&rate=5.793708357090887E-4]:1.64210571168E-1)[&rate=5.793708357090887E-4]:1.211391971957E-1,2[&rate=5.793708357090887E-4]:8.904743097405E-1)[&rate=5.793708357090887E-4]:1.698090254405E0,(((((((18[&rate=5.793708357090887E-4]:6.269832845592E-1,(10[&rate=5.793708357090887E-4]:2.75639008547E-1,15[&rate=5.793708357090887E-4]:3.139951729304E-1)[&rate=5.793708357090887E-4]:3.047689335464E-1)[&rate=5.793708357090887E-4]:6.184847895411E-2,6[&rate=5.793708357090887E-4]:6.258180648832E-1)[&rate=5.793708357090887E-4]:9.087039297954E-2,(((88[&rate=5.793708357090887E-4]:3.517614248912E-2,89[&rate=5.793708357090887E-4]:4.887477262614E-2)[&rate=5.793708357090887E-4]:6.400541499283E-1,((92[&rate=5.793708357090887E-4]:1.008747086721E-1,(91[&rate=5.793708357090887E-4]:8.817431680638E-2,90[&rate=5.793708357090887E-4]:8.817431680638E-2)[&rate=5.793708357090887E-4]:1.270039186573E-2)[&rate=5.793708357090887E-4]:2.289295613366E-1,(((86[&rate=5.793708357090887E-4]:1.081478066122E-1,84[&rate=5.793708357090887E-4]:1.081478066122E-1)[&rate=5.793708357090887E-4]:2.925861454367E-2,(85[&rate=5.793708357090887E-4]:9.321321641237E-2,(83[&rate=5.793708357090887E-4]:2.457254413512E-2,93[&rate=5.793708357090887E-4]:3.827117427214E-2)[&rate=5.793708357090887E-4]:6.864067227725E-2)[&rate=5.793708357090887E-4]:4.419320474345E-2)[&rate=5.793708357090887E-4]:1.194794841747E-1,87[&rate=5.793708357090887E-4]:2.568859053305E-1)[&rate=5.793708357090887E-4]:5.921973454119E-2)[&rate=5.793708357090887E-4]:3.591246525458E-1)[&rate=5.793708357090887E-4]:3.907767606915E-1,3[&rate=5.793708357090887E-4]:5.262810257118E-1)[&rate=5.793708357090887E-4]:1.383526376304E-1)[&rate=5.793708357090887E-4]:7.332682511724E-1,(((102[&rate=5.793708357090887E-4]:1.417933543801E-1,((((28[&rate=5.793708357090887E-4]:8.917403543277E-1,21[&rate=5.793708357090887E-4]:8.670828200813E-1)[&rate=5.793708357090887E-4]:1.89896170243E-1,1[&rate=5.793708357090887E-4]:2.953351547078E-1)[&rate=5.793708357090887E-4]:6.355054323395E-2,24[&rate=5.793708357090887E-4]:1.13970761575E0)[&rate=5.793708357090887E-4]:1.493497779273E-1,((140[&rate=5.793708357090887E-4]:6.156676303811E-1,11[&rate=5.793708357090887E-4]:6.348457125728E-1)[&rate=5.793708357090887E-4]:1.132497203084E-1,((25[&rate=5.793708357090887E-4]:6.577417691682E-1,20[&rate=5.793708357090887E-4]:6.385636869764E-1)[&rate=5.793708357090887E-4]:4.846756431155E-2,23[&rate=5.793708357090887E-4]:6.952504293701E-1)[&rate=5.793708357090887E-4]:1.377765103604E-1)[&rate=5.793708357090887E-4]:4.450715498371E-1)[&rate=5.793708357090887E-4]:1.437979631923E-2)[&rate=5.793708357090887E-4]:3.772244029273E-2,(((113[&rate=5.793708357090887E-4]:7.399751351317E-1,((105[&rate=5.793708357090887E-4]:5.385790888167E-1,117[&rate=5.793708357090887E-4]:5.687160751181E-1)[&rate=5.793708357090887E-4]:8.518192989873E-2,110[&rate=5.793708357090887E-4]:6.456788269345E-1)[&rate=5.793708357090887E-4]:8.881685614242E-2)[&rate=5.793708357090887E-4]:8.842037367802E-2,((112[&rate=5.793708357090887E-4]:5.509193230622E-1,(30[&rate=5.793708357090887E-4]:2.43075991579E-1,4[&rate=5.793708357090887E-4]:7.047325185298E-2)[&rate=5.793708357090887E-4]:4.22911824634E-1)[&rate=5.793708357090887E-4]:2.216475583097E-1,(9[&rate=5.793708357090887E-4]:6.508464440365E-1,(14[&rate=5.793708357090887E-4]:5.810830798902E-1,17[&rate=5.793708357090887E-4]:6.194392442739E-1)[&rate=5.793708357090887E-4]:7.798254222832E-2)[&rate=5.793708357090887E-4]:1.135012592533E-1)[&rate=5.793708357090887E-4]:5.582862743779E-2)[&rate=5.793708357090887E-4]:1.732387625997E-1,(((116[&rate=5.793708357090887E-4]:6.468435696105E-1,((104[&rate=5.793708357090887E-4]:5.642138260727E-1,139[&rate=5.793708357090887E-4]:7.559946479905E-1)[&rate=5.793708357090887E-4]:1.029239540864E-1,(111[&rate=5.793708357090887E-4]:2.101167525579E-1,106[&rate=5.793708357090887E-4]:1.936783963936E-1)[&rate=5.793708357090887E-4]:4.734593837656E-1)[&rate=5.793708357090887E-4]:3.997976205416E-2)[&rate=5.793708357090887E-4]:4.585463682657E-2,(148[&rate=5.793708357090887E-4]:2.0695441854E-1,143[&rate=5.793708357090887E-4]:2.042146925127E-1)[&rate=5.793708357090887E-4]:5.240999522807E-1)[&rate=5.793708357090887E-4]:4.919488722128E-2,(((114[&rate=5.793708357090887E-4]:5.089667577674E-1,109[&rate=5.793708357090887E-4]:5.884188125619E-1)[&rate=5.793708357090887E-4]:2.128076962272E-2,(107[&rate=5.793708357090887E-4]:5.274458995899E-1,108[&rate=5.793708357090887E-4]:5.247061735625E-1)[&rate=5.793708357090887E-4]:6.307560040297E-2)[&rate=5.793708357090887E-4]:1.363644609818E-1,((13[&rate=5.793708357090887E-4]:2.662714211627E-1,19[&rate=5.793708357090887E-4]:3.046275855464E-1)[&rate=5.793708357090887E-4]:2.750222505701E-1,115[&rate=5.793708357090887E-4]:4.59101890911E-1)[&rate=5.793708357090887E-4]:2.075100974609E-1)[&rate=5.793708357090887E-4]:7.528110528644E-2)[&rate=5.793708357090887E-4]:1.775493969292E-1)[&rate=5.793708357090887E-4]:2.51854126003E-1)[&rate=5.793708357090887E-4]:1.440615244583E-2,(((144[&rate=5.793708357090887E-4]:2.650522601731E-1,141[&rate=5.793708357090887E-4]:2.677919862005E-1)[&rate=5.793708357090887E-4]:2.753956253318E-2,145[&rate=5.793708357090887E-4]:2.980712747612E-1)[&rate=5.793708357090887E-4]:2.24691131279E-1,142[&rate=5.793708357090887E-4]:5.227624060402E-1)[&rate=5.793708357090887E-4]:9.177348835442E-1)[&rate=5.793708357090887E-4]:2.067196934234E-1)[&rate=5.793708357090887E-4]:9.356071603375E-1,101[&rate=5.793708357090887E-4]:1.330769348825E0)[&rate=5.793708357090887E-4]:1.978551583792E-1,(((94[&rate=5.793708357090887E-4]:3.500745298635E-1,100[&rate=5.793708357090887E-4]:3.500745298635E-1)[&rate=5.793708357090887E-4]:7.069316546524E-2,95[&rate=5.793708357090887E-4]:5.054671488808E-1)[&rate=5.793708357090887E-4]:1.013401095589E-1,(98[&rate=5.793708357090887E-4]:5.687822153874E-1,(97[&rate=5.793708357090887E-4]:3.436998515299E-1,(96[&rate=5.793708357090887E-4]:4.148155864796E-1,99[&rate=5.793708357090887E-4]:4.503347121625E-1)[&rate=5.793708357090887E-4]:1.146766147771E-1)[&rate=5.793708357090887E-4]:2.562881194508E-2)[&rate=5.793708357090887E-4]:2.709608130356E-2)[&rate=5.793708357090887E-4]:8.799735206529E-2)[&rate=5.793708357090887E-4]:4.668198182837E-2,(146[&rate=5.793708357090887E-4]:6.618097298742E-1,(40[&rate=5.793708357090887E-4]:5.058232251603E-1,(147[&rate=5.793708357090887E-4]:4.101552573126E-1,(39[&rate=5.793708357090887E-4]:3.459775196843E-1,16[&rate=5.793708357090887E-4]:2.431470445801E0)[&rate=5.793708357090887E-4]:6.80068844801E-3)[&rate=5.793708357090887E-4]:1.53045017028E-1)[&rate=5.793708357090887E-4]:3.576792547899E-2)[&rate=5.793708357090887E-4]:6.055117939907E-2)[&rate=5.793708357090887E-4]:2.969643127792E-2)[&rate=5.793708357090887E-4]:1.523193983291E-1,38[&rate=5.793708357090887E-4]:7.158521487163E-1)[&rate=5.793708357090887E-4]:5.294091343533E-1)[&rate=5.793708357090887E-4]:1.051474807314E-1,(((((122[&rate=5.793708357090887E-4]:1.958449566476E-1,(124[&rate=5.793708357090887E-4]:1.033254826035E-1,123[&rate=5.793708357090887E-4]:1.060577230406E-1)[&rate=5.793708357090887E-4]:8.978723360693E-2)[&rate=5.793708357090887E-4]:4.501545406227E-1,67[&rate=5.793708357090887E-4]:1.447269469296E-1)[&rate=5.793708357090887E-4]:1.285722668771E-1,(126[&rate=5.793708357090887E-4]:8.680969224952E-1,(120[&rate=5.793708357090887E-4]:7.598229149367E-1,(119[&rate=5.793708357090887E-4]:8.272366152359E-1,(135[&rate=5.793708357090887E-4]:3.885367131485E-1,(138[&rate=5.793708357090887E-4]:1.968719037788E-1,136[&rate=5.793708357090887E-4]:6.536505446365E-2)[&rate=5.793708357090887E-4]:3.916648093697E-1)[&rate=5.793708357090887E-4]:9.075469660797E-2)[&rate=5.793708357090887E-4]:2.847671065969E-2)[&rate=5.793708357090887E-4]:7.980861192434E-1)[&rate=5.793708357090887E-4]:6.523764809966E-1)[&rate=5.793708357090887E-4]:2.757747144293E-4,66[&rate=5.793708357090887E-4]:2.735749885212E-1)[&rate=5.793708357090887E-4]:4.437797338168E-1,((125[&rate=5.793708357090887E-4]:1.180701628047E0,(53[&rate=5.793708357090887E-4]:8.756731381114E-1,((((((((80[&rate=5.793708357090887E-4]:1.284703903915E-1,81[&rate=5.793708357090887E-4]:1.284703903915E-1)[&rate=5.793708357090887E-4]:6.24950366161E-2,73[&rate=5.793708357090887E-4]:2.402804955007E-1)[&rate=5.793708357090887E-4]:2.360630720379E-1,(77[&rate=5.793708357090887E-4]:2.272431759148E-1,71[&rate=5.793708357090887E-4]:1.642294772846E-1)[&rate=5.793708357090887E-4]:2.436209395691E-1)[&rate=5.793708357090887E-4]:1.265947210742E-1,(((78[&rate=5.793708357090887E-4]:2.745667714398E-2,72[&rate=5.793708357090887E-4]:5.538868924666E-3)[&rate=5.793708357090887E-4]:8.171815678994E-2,79[&rate=5.793708357090887E-4]:1.091748339339E-1)[&rate=5.793708357090887E-4]:5.356784797107E-2,82[&rate=5.793708357090887E-4]:1.709618599871E-1)[&rate=5.793708357090887E-4]:3.990997162969E-1)[&rate=5.793708357090887E-4]:1.608810789879E-1,((74[&rate=5.793708357090887E-4]:4.929500261213E-1,(76[&rate=5.793708357090887E-4]:4.568223532243E-1,70[&rate=5.793708357090887E-4]:4.184661888409E-1)[&rate=5.793708357090887E-4]:3.612767289693E-2)[&rate=5.793708357090887E-4]:5.641306765187E-2,75[&rate=5.793708357090887E-4]:5.493630937731E-1)[&rate=5.793708357090887E-4]:2.144562738275E-1)[&rate=5.793708357090887E-4]:5.79530284848E-1,(((12[&rate=5.793708357090887E-4]:1.546421463734E-1,5[&rate=5.793708357090887E-4]:1.1628598199E-1)[&rate=5.793708357090887E-4]:1.455242153578E-1,29[&rate=5.793708357090887E-4]:4.070156767998E-1)[&rate=5.793708357090887E-4]:3.444359463458E-1,103[&rate=5.793708357090887E-4]:5.185749108168E-1)[&rate=5.793708357090887E-4]:1.750802138892E0)[&rate=5.793708357090887E-4]:1.159030076229E-1,((134[&rate=5.793708357090887E-4]:4.168449472771E-1,137[&rate=5.793708357090887E-4]:4.880778239893E-1)[&rate=5.793708357090887E-4]:2.180725705991E-1,133[&rate=5.793708357090887E-4]:6.650545041774E-1)[&rate=5.793708357090887E-4]:8.298145942502E-1)[&rate=5.793708357090887E-4]:5.461710734485E-2,52[&rate=5.793708357090887E-4]:7.756034301156E-1)[&rate=5.793708357090887E-4]:1.082664293072E-1)[&rate=5.793708357090887E-4]:5.154110035965E-1)[&rate=5.793708357090887E-4]:1.594264377387E-1,(68[&rate=5.793708357090887E-4]:7.879574206132E-1,(((56[&rate=5.793708357090887E-4]:2.996121951213E-1,55[&rate=5.793708357090887E-4]:2.996121951213E-1)[&rate=5.793708357090887E-4]:5.515879323026E-2,(57[&rate=5.793708357090887E-4]:2.641868998082E-1,((37[&rate=5.793708357090887E-4]:1.59566995033E-1,54[&rate=5.793708357090887E-4]:8.306426279257E-2)[&rate=5.793708357090887E-4]:6.986862603784E-2,58[&rate=5.793708357090887E-4]:2.103099380107E-1)[&rate=5.793708357090887E-4]:7.027040442044E-2)[&rate=5.793708357090887E-4]:1.015130502921E-1)[&rate=5.793708357090887E-4]:1.486284915942E-1,59[&rate=5.793708357090887E-4]:5.115962012573E-1)[&rate=5.793708357090887E-4]:3.255415472249E-1)[&rate=5.793708357090887E-4]:3.855039785054E-1)[&rate=5.793708357090887E-4]:9.161396099168E-2)[&rate=5.793708357090887E-4]:3.068859494745E-2)[&rate=5.793708357090887E-4]:1.523747589577E-1,34[&rate=5.793708357090887E-4]:3.740437761313E-2)[&rate=5.793708357090887E-4]:2.07923111582E-3)[&rate=5.793708357090887E-4]:1.197570677811E-1);
tree STATE_8940000 [&joint=-20990.76031232513,lnP=-20990.76031232513] = [&R] ((32[&rate=6.053600967070212E-4]:3.590774495593E-2,((((((((135[&rate=6.053600967070212E-4]:5.654308011202E-1,(138[&rate=6.053600967070212E-4]:2.486308216877E-1,136[&rate=6.053600967070212E-4]:1.171239723725E-1)[&rate=6.053600967070212E-4]:5.167999794326E-1)[&rate=6.053600967070212E-4]:8.19100337489E-1,(120[&rate=6.053600967070212E-4]:5.658265119874E-1,119[&rate=6.053600967070212E-4]:6.617169229463E-1)[&rate=6.053600967070212E-4]:1.070759421142E0)[&rate=6.053600967070212E-4]:3.832075792192E-1,126[&rate=6.053600967070212E-4]:1.329981400664E0)[&rate=6.053600967070212E-4]:2.077398147087E-1,66[&rate=6.053600967070212E-4]:2.905470256877E-1)[&rate=6.053600967070212E-4]:1.733044307407E-1,(((122[&rate=6.053600967070212E-4]:2.255258628096E-1,123[&rate=6.053600967070212E-4]:2.255258628096E-1)[&rate=6.053600967070212E-4]:2.385422950078E-2,124[&rate=6.053600967070212E-4]:2.466478518733E-1)[&rate=6.053600967070212E-4]:4.323665601976E-1,67[&rate=6.053600967070212E-4]:1.804741021673E-1)[&rate=6.053600967070212E-4]:2.833773542612E-1)[&rate=6.053600967070212E-4]:1.059584265053E-1,((125[&rate=6.053600967070212E-4]:7.41555193244E-1,(((137[&rate=6.053600967070212E-4]:4.321218706203E-1,134[&rate=6.053600967070212E-4]:3.608889939081E-1)[&rate=6.053600967070212E-4]:2.854654966369E-1,133[&rate=6.053600967070212E-4]:6.764914768462E-1)[&rate=6.053600967070212E-4]:8.368834296189E-1,(53[&rate=6.053600967070212E-4]:7.056178930088E-1,((52[&rate=6.053600967070212E-4]:5.791869907633E-1,(((12[&rate=6.053600967070212E-4]:1.386078551767E-1,5[&rate=6.053600967070212E-4]:1.002516907932E-1)[&rate=6.053600967070212E-4]:5.204257560559E-1,29[&rate=6.053600967070212E-4]:7.658829263011E-1)[&rate=6.053600967070212E-4]:2.341733698081E-1,103[&rate=6.053600967070212E-4]:7.671795837804E-1)[&rate=6.053600967070212E-4]:1.476301141544E0)[&rate=6.053600967070212E-4]:5.467236772034E-2,(((((80[&rate=6.053600967070212E-4]:1.372461324691E-1,81[&rate=6.053600967070212E-4]:1.372461324691E-1)[&rate=6.053600967070212E-4]:3.399184850756E-1,(73[&rate=6.053600967070212E-4]:3.235699412547E-1,77[&rate=6.053600967070212E-4]:3.180904892E-1)[&rate=6.053600967070212E-4]:2.029097447831E-1)[&rate=6.053600967070212E-4]:1.598992208219E-2,(82[&rate=6.053600967070212E-4]:4.097800370641E-1,((78[&rate=6.053600967070212E-4]:3.234708345842E-2,72[&rate=6.053600967070212E-4]:1.042927523911E-2)[&rate=6.053600967070212E-4]:2.686886286097E-1,79[&rate=6.053600967070212E-4]:3.010357120681E-1)[&rate=6.053600967070212E-4]:1.00525146914E-1)[&rate=6.053600967070212E-4]:9.98128587271E-2)[&rate=6.053600967070212E-4]:1.698492369318E-2,71[&rate=6.053600967070212E-4]:4.909613811283E-1)[&rate=6.053600967070212E-4]:1.105028650644E-1,((74[&rate=6.053600967070212E-4]:3.967705920578E-1,(70[&rate=6.053600967070212E-4]:3.294180130981E-1,76[&rate=6.053600967070212E-4]:3.677741774816E-1)[&rate=6.053600967070212E-4]:2.899641457623E-2)[&rate=6.053600967070212E-4]:6.144550668157E-2,75[&rate=6.053600967070212E-4]:4.582160987394E-1)[&rate=6.053600967070212E-4]:2.117412981382E-1)[&rate=6.053600967070212E-4]:7.021682989068E-1)[&rate=6.053600967070212E-4]:7.995525583659E-2)[&rate=6.053600967070212E-4]:2.567751648804E-2)[&rate=6.053600967070212E-4]:2.206422974084E-1)[&rate=6.053600967070212E-4]:3.65913973715E-1,(68[&rate=6.053600967070212E-4]:5.032364686772E-1,(((37[&rate=6.053600967070212E-4]:2.911281233186E-1,(56[&rate=6.053600967070212E-4]:2.280929419386E-1,55[&rate=6.053600967070212E-4]:2.280929419386E-1)[&rate=6.053600967070212E-4]:1.658709394811E-2)[&rate=6.053600967070212E-4]:3.274510791997E-2,(58[&rate=6.053600967070212E-4]:1.573783535102E-1,(57[&rate=6.053600967070212E-4]:5.13185431128E-2,54[&rate=6.053600967070212E-4]:1.033493655546E-2)[&rate=6.053600967070212E-4]:8.966636777438E-2)[&rate=6.053600967070212E-4]:1.473691946683E-1)[&rate=6.053600967070212E-4]:8.275100728736E-2,59[&rate=6.053600967070212E-4]:3.683728724057E-1)[&rate=6.053600967070212E-4]:1.840439241405E-1)[&rate=6.053600967070212E-4]:4.375660316151E-1)[&rate=6.053600967070212E-4]:1.767280204137E-1)[&rate=6.053600967070212E-4]:2.986860875552E-1,34[&rate=6.053600967070212E-4]:5.482271858905E-3)[&rate=6.053600967070212E-4]:2.470341792244E-3,(((((43[&rate=6.053600967070212E-4]:4.670056128646E-1,(46[&rate=6.053600967070212E-4]:4.566025172918E-1,(48[&rate=6.053600967070212E-4]:4.431348159238E-1,(41[&rate=6.053600967070212E-4]:3.905255506421E-1,42[&rate=6.053600967070212E-4]:3.959900315163E-1)[&rate=6.053600967070212E-4]:8.893418287258E-3)[&rate=6.053600967070212E-4]:2.538739619529E-3)[&rate=6.053600967070212E-4]:1.04030955728E-2)[&rate=6.053600967070212E-4]:3.822496146995E-1,((49[&rate=6.053600967070212E-4]:4.11002243442E-1,50[&rate=6.053600967070212E-4]:4.11002243442E-1)[&rate=6.053600967070212E-4]:1.456605765967E-1,51[&rate=6.053600967070212E-4]:5.621273009129E-1)[&rate=6.053600967070212E-4]:2.598055222798E-1)[&rate=6.053600967070212E-4]:7.971244518188E-2,(45[&rate=6.053600967070212E-4]:4.421304098748E-1,(44[&rate=6.053600967070212E-4]:4.028211607982E-1,47[&rate=6.053600967070212E-4]:4.082856416725E-1)[&rate=6.053600967070212E-4]:4.204148951368E-2)[&rate=6.053600967070212E-4]:4.786405415599E-1)[&rate=6.053600967070212E-4]:2.576661482938E-1,((36[&rate=6.053600967070212E-4]:7.864872555924E-2,35[&rate=6.053600967070212E-4]:3.207338309348E-2)[&rate=6.053600967070212E-4]:9.458122673638E-2,((121[&rate=6.053600967070212E-4]:1.809556745803E0,127[&rate=6.053600967070212E-4]:2.250652636213E0)[&rate=6.053600967070212E-4]:6.740427487644E-2,((((130[&rate=6.053600967070212E-4]:1.503279931343E-1,131[&rate=6.053600967070212E-4]:1.530677191616E-1)[&rate=6.053600967070212E-4]:4.034729856354E-2,(129[&rate=6.053600967070212E-4]:1.840156212698E-1,132[&rate=6.053600967070212E-4]:1.867553472971E-1)[&rate=6.053600967070212E-4]:6.659670428033E-3)[&rate=6.053600967070212E-4]:4.10629706643E-1,(118[&rate=6.053600967070212E-4]:7.336407035649E-1,69[&rate=6.053600967070212E-4]:7.445996076745E-1)[&rate=6.053600967070212E-4]:4.65059614582E-3)[&rate=6.053600967070212E-4]:5.399019663819E-1,(128[&rate=6.053600967070212E-4]:1.024564453653E0,((62[&rate=6.053600967070212E-4]:3.747992647436E-1,((64[&rate=6.053600967070212E-4]:2.115958661819E-1,60[&rate=6.053600967070212E-4]:6.091093467516E-2)[&rate=6.053600967070212E-4]:9.467196126267E-2,65[&rate=6.053600967070212E-4]:1.555828959378E-1)[&rate=6.053600967070212E-4]:2.743554688802E-2)[&rate=6.053600967070212E-4]:3.689575838012E-1,(63[&rate=6.053600967070212E-4]:1.109543518653E-1,61[&rate=6.053600967070212E-4]:1.520502422763E-1)[&rate=6.053600967070212E-4]:5.917066062685E-1)[&rate=6.053600967070212E-4]:4.205336325055E-1)[&rate=6.053600967070212E-4]:1.139027850423E-1)[&rate=6.053600967070212E-4]:1.412335080111E-1)[&rate=6.053600967070212E-4]:3.757209864112E-1)[&rate=6.053600967070212E-4]:2.964115789023E-1)[&rate=6.053600967070212E-4]:2.92638290097E-1,((((99[&rate=6.053600967070212E-4]:6.483298260114E-1,(97[&rate=6.053600967070212E-4]:1.541085102296E-1,98[&rate=6.053600967070212E-4]:3.535620621421E-1)[&rate=6.053600967070212E-4]:2.72909840372E-1)[&rate=6.053600967070212E-4]:1.141164902874E-1,((94[&rate=6.053600967070212E-4]:2.611833430824E-1,100[&rate=6.053600967070212E-4]:2.611833430824E-1)[&rate=6.053600967070212E-4]:1.729426976519E-1,95[&rate=6.053600967070212E-4]:5.188254942863E-1)[&rate=6.053600967070212E-4]:2.326918602639E-1)[&rate=6.053600967070212E-4]:4.471389607313E-1,(((((22[&rate=6.053600967070212E-4]:3.737738559504E-1,27[&rate=6.053600967070212E-4]:3.902122121148E-1)[&rate=6.053600967070212E-4]:4.307396550221E-1,(((7[&rate=6.053600967070212E-4]:2.260182909485E-1,8[&rate=6.053600967070212E-4]:2.260182909485E-1)[&rate=6.053600967070212E-4]:3.24362107534E-1,26[&rate=6.053600967070212E-4]:6.57229713551E-1)[&rate=6.053600967070212E-4]:1.45251101595E-1,31[&rate=6.053600967070212E-4]:8.463164315845E-1)[&rate=6.053600967070212E-4]:1.299159993608E-2)[&rate=6.053600967070212E-4]:9.763590366906E-2,2[&rate=6.053600967070212E-4]:7.295466749155E-1)[&rate=6.053600967070212E-4]:1.671505584457E0,146[&rate=6.053600967070212E-4]:5.645450357783E-1)[&rate=6.053600967070212E-4]:3.242980355029E-1,((96[&rate=6.053600967070212E-4]:6.452362997987E-1,(147[&rate=6.053600967070212E-4]:4.417805436972E-1,40[&rate=6.053600967070212E-4]:3.844034945169E-1)[&rate=6.053600967070212E-4]:1.460787069212E-1)[&rate=6.053600967070212E-4]:1.985481467804E-2,((39[&rate=6.053600967070212E-4]:4.266432627118E-1,16[&rate=6.053600967070212E-4]:2.512136188829E0)[&rate=6.053600967070212E-4]:1.572809024192E-2,(((((88[&rate=6.053600967070212E-4]:1.876949871789E-1,89[&rate=6.053600967070212E-4]:2.013936173159E-1)[&rate=6.053600967070212E-4]:6.05973826785E-2,(87[&rate=6.053600967070212E-4]:1.522601579477E-1,((((83[&rate=6.053600967070212E-4]:4.471048248308E-2,(84[&rate=6.053600967070212E-4]:3.951573357272E-2,86[&rate=6.053600967070212E-4]:3.951573357272E-2)[&rate=6.053600967070212E-4]:5.194748910362E-3)[&rate=6.053600967070212E-4]:3.130694371964E-3,93[&rate=6.053600967070212E-4]:6.153980699206E-2)[&rate=6.053600967070212E-4]:4.620146463822E-2,85[&rate=6.053600967070212E-4]:9.404264149327E-2)[&rate=6.053600967070212E-4]:2.743485466081E-2,(92[&rate=6.053600967070212E-4]:1.017297943488E-1,(91[&rate=6.053600967070212E-4]:3.200889053719E-2,90[&rate=6.053600967070212E-4]:3.200889053719E-2)[&rate=6.053600967070212E-4]:6.972090381166E-2)[&rate=6.053600967070212E-4]:3.344633194224E-2)[&rate=6.053600967070212E-4]:3.078266179363E-2)[&rate=6.053600967070212E-4]:9.603221190967E-2)[&rate=6.053600967070212E-4]:1.16714262014E0,(3[&rate=6.053600967070212E-4]:7.971245071214E-1,((6[&rate=6.053600967070212E-4]:5.287778874533E-1,18[&rate=6.053600967070212E-4]:5.917915860835E-1)[&rate=6.053600967070212E-4]:1.826370397691E-2,(10[&rate=6.053600967070212E-4]:3.776218875791E-1,15[&rate=6.053600967070212E-4]:4.159780519626E-1)[&rate=6.053600967070212E-4]:1.858580600155E-1)[&rate=6.053600967070212E-4]:3.021377102116E-1)[&rate=6.053600967070212E-4]:7.858445547915E-2)[&rate=6.053600967070212E-4]:6.049400730984E-1,(((((1[&rate=6.053600967070212E-4]:5.074590909267E-2,(28[&rate=6.053600967070212E-4]:6.34931044694E-1,21[&rate=6.053600967070212E-4]:6.102735104476E-1)[&rate=6.053600967070212E-4]:2.021162342616E-1)[&rate=6.053600967070212E-4]:6.89370244459E-2,24[&rate=6.053600967070212E-4]:9.005048513468E-1)[&rate=6.053600967070212E-4]:2.755809356239E-1,(102[&rate=6.053600967070212E-4]:1.008917794287E-3,((140[&rate=6.053600967070212E-4]:4.572953520805E-1,11[&rate=6.053600967070212E-4]:4.764734342722E-1)[&rate=6.053600967070212E-4]:2.141709272195E-1,((25[&rate=6.053600967070212E-4]:5.308938655893E-1,20[&rate=6.053600967070212E-4]:5.117157833976E-1)[&rate=6.053600967070212E-4]:1.428563725004E-2,23[&rate=6.053600967070212E-4]:5.342205987297E-1)[&rate=6.053600967070212E-4]:2.413552696112E-1)[&rate=6.053600967070212E-4]:3.761179809601E-1)[&rate=6.053600967070212E-4]:1.343303356006E-2)[&rate=6.053600967070212E-4]:5.725427872217E-2,(((110[&rate=6.053600967070212E-4]:6.367585880853E-1,(117[&rate=6.053600967070212E-4]:5.618315683091E-1,105[&rate=6.053600967070212E-4]:5.316945820077E-1)[&rate=6.053600967070212E-4]:8.314619785849E-2)[&rate=6.053600967070212E-4]:1.199049743549E-1,((((14[&rate=6.053600967070212E-4]:4.189766620853E-1,17[&rate=6.053600967070212E-4]:4.57332826469E-1)[&rate=6.053600967070212E-4]:1.752124907519E-1,(9[&rate=6.053600967070212E-4]:4.406794210811E-1,(30[&rate=6.053600967070212E-4]:1.897548779859E-1,4[&rate=6.053600967070212E-4]:1.715213825986E-2)[&rate=6.053600967070212E-4]:3.742122143281E-1)[&rate=6.053600967070212E-4]:1.452905536741E-1)[&rate=6.053600967070212E-4]:2.583310948954E-2,113[&rate=6.053600967070212E-4]:6.200222623268E-1)[&rate=6.053600967070212E-4]:2.923173829494E-2,112[&rate=6.053600967070212E-4]:6.492540006217E-1)[&rate=6.053600967070212E-4]:1.128890138733E-1)[&rate=6.053600967070212E-4]:2.815783652973E-1,((((148[&rate=6.053600967070212E-4]:3.989560140969E-1,143[&rate=6.053600967070212E-4]:3.962162880695E-1)[&rate=6.053600967070212E-4]:1.795423708261E-1,((106[&rate=6.053600967070212E-4]:4.397347829497E-1,104[&rate=6.053600967070212E-4]:4.397347829497E-1)[&rate=6.053600967070212E-4]:5.892458686985E-2,(111[&rate=6.053600967070212E-4]:2.679500901775E-1,139[&rate=6.053600967070212E-4]:4.432925559308E-1)[&rate=6.053600967070212E-4]:2.471476358064E-1)[&rate=6.053600967070212E-4]:1.017568233226E-1)[&rate=6.053600967070212E-4]:1.425962423402E-1,116[&rate=6.053600967070212E-4]:6.827384628795E-1)[&rate=6.053600967070212E-4]:6.669641454957E-2,(115[&rate=6.053600967070212E-4]:6.591720760091E-1,(((107[&rate=6.053600967070212E-4]:4.240670721554E-1,108[&rate=6.053600967070212E-4]:4.21327346128E-1)[&rate=6.053600967070212E-4]:8.259871216684E-2,(114[&rate=6.053600967070212E-4]:2.013234418936E-1,109[&rate=6.053600967070212E-4]:2.807754966881E-1)[&rate=6.053600967070212E-4]:2.450683698259E-1)[&rate=6.053600967070212E-4]:2.015788419889E-1,(13[&rate=6.053600967070212E-4]:3.963658168071E-1,19[&rate=6.053600967070212E-4]:4.347219811908E-1)[&rate=6.053600967070212E-4]:3.337966177231E-1)[&rate=6.053600967070212E-4]:1.120142230076E-2)[&rate=6.053600967070212E-4]:9.026280141998E-2)[&rate=6.053600967070212E-4]:2.120947215413E-1)[&rate=6.053600967070212E-4]:1.019474530238E-1)[&rate=6.053600967070212E-4]:5.5247008055E-2,((144[&rate=6.053600967070212E-4]:2.918072862607E-1,(141[&rate=6.053600967070212E-4]:2.081593594162E-1,145[&rate=6.053600967070212E-4]:2.108990854438E-1)[&rate=6.053600967070212E-4]:8.638765287181E-2)[&rate=6.053600967070212E-4]:3.449151908151E-1,142[&rate=6.053600967070212E-4]:6.422019291307E-1)[&rate=6.053600967070212E-4]:7.313166514666E-1)[&rate=6.053600967070212E-4]:3.564455235947E-1)[&rate=6.053600967070212E-4]:2.443220480558E-1,101[&rate=6.053600967070212E-4]:7.22231357727E-1)[&rate=6.053600967070212E-4]:6.933041542205E-1)[&rate=6.053600967070212E-4]:1.079656631624E-1)[&rate=6.053600967070212E-4]:2.182874759302E-1)[&rate=6.053600967070212E-4]:2.906875609401E-1)[&rate=6.053600967070212E-4]:7.370411459595E-2,38[&rate=6.053600967070212E-4]:1.064710156653E0)[&rate=6.053600967070212E-4]:2.533597686913E-1)[&rate=6.053600967070212E-4]:1.552618334521E-1)[&rate=6.053600967070212E-4]:4.987293952387E-2)[&rate=6.053600967070212E-4]:1.460766333026E-1,33[&rate=6.053600967070212E-4]:1.874638303133E-1);
tree STATE_8950000 [&joint=-20959.273573209328,lnP=-20959.273573209328] = [&R] (((((((125[&rate=5.818374098507145E-4]:9.886838988557E-1,(((52[&rate=5.818374098507145E-4]:6.250688888623E-1,(((12[&rate=5.818374098507145E-4]:2.130501748539E-1,5[&rate=5.818374098507145E-4]:1.746940104704E-1)[&rate=5.818374098507145E-4]:1.696191096262E-1,29[&rate=5.818374098507145E-4]:4.895185995485E-1)[&rate=5.818374098507145E-4]:2.567440587773E-1,103[&rate=5.818374098507145E-4]:5.13385945997E-1)[&rate=5.818374098507145E-4]:1.775976677426E0)[&rate=5.818374098507145E-4]:1.766431115149E-1,(134[&rate=5.818374098507145E-4]:6.149074024287E-1,(137[&rate=5.818374098507145E-4]:4.184614776043E-1,133[&rate=5.818374098507145E-4]:3.773655871933E-1)[&rate=5.818374098507145E-4]:2.676788015366E-1)[&rate=5.818374098507145E-4]:9.305503873041E-1)[&rate=5.818374098507145E-4]:1.532078026616E-3,(((((80[&rate=5.818374098507145E-4]:2.265415081957E-2,81[&rate=5.818374098507145E-4]:2.265415081957E-2)[&rate=5.818374098507145E-4]:3.480101064552E-1,((77[&rate=5.818374098507145E-4]:2.955849808554E-1,71[&rate=5.818374098507145E-4]:2.325712822253E-1)[&rate=5.818374098507145E-4]:1.142931318939E-1,73[&rate=5.818374098507145E-4]:4.15357564804E-1)[&rate=5.818374098507145E-4]:4.621760963887E-3)[&rate=5.818374098507145E-4]:1.103141813985E-1,((79[&rate=5.818374098507145E-4]:3.070104533359E-1,82[&rate=5.818374098507145E-4]:3.152296314179E-1)[&rate=5.818374098507145E-4]:4.614499147582E-2,(78[&rate=5.818374098507145E-4]:1.172630015258E-1,72[&rate=5.818374098507145E-4]:9.534519330652E-2)[&rate=5.818374098507145E-4]:2.358924432858E-1)[&rate=5.818374098507145E-4]:1.360421719439E-1)[&rate=5.818374098507145E-4]:1.316899189204E-1,((70[&rate=5.818374098507145E-4]:3.867957080678E-1,(76[&rate=5.818374098507145E-4]:3.359582341669E-1,74[&rate=5.818374098507145E-4]:3.359582341669E-1)[&rate=5.818374098507145E-4]:8.919363828431E-2)[&rate=5.818374098507145E-4]:1.343400888855E-1,75[&rate=5.818374098507145E-4]:5.594919613367E-1)[&rate=5.818374098507145E-4]:1.024914647501E-1)[&rate=5.818374098507145E-4]:7.476542858187E-1,53[&rate=5.818374098507145E-4]:6.631746532934E-1)[&rate=5.818374098507145E-4]:1.31872703799E-1)[&rate=5.818374098507145E-4]:4.040190554245E-1)[&rate=5.818374098507145E-4]:2.534663546714E-1,(68[&rate=5.818374098507145E-4]:5.642432163071E-1,(59[&rate=5.818374098507145E-4]:4.674943408872E-1,(57[&rate=5.818374098507145E-4]:3.1172495421E-1,((54[&rate=5.818374098507145E-4]:9.287581830798E-2,58[&rate=5.818374098507145E-4]:1.502528674883E-1)[&rate=5.818374098507145E-4]:1.441155611773E-1,((56[&rate=5.818374098507145E-4]:1.500932079137E-1,55[&rate=5.818374098507145E-4]:1.500932079137E-1)[&rate=5.818374098507145E-4]:6.858895610365E-2,37[&rate=5.818374098507145E-4]:2.651302514492E-1)[&rate=5.818374098507145E-4]:4.836386027655E-2)[&rate=5.818374098507145E-4]:3.37499681674E-2)[&rate=5.818374098507145E-4]:1.585016271143E-1)[&rate=5.818374098507145E-4]:1.459292032888E-1)[&rate=5.818374098507145E-4]:5.112403705532E-1)[&rate=5.818374098507145E-4]:2.045811415544E-1,(((45[&rate=5.818374098507145E-4]:7.641289479418E-1,(51[&rate=5.818374098507145E-4]:7.202205444603E-1,((((43[&rate=5.818374098507145E-4]:3.14093173847E-1,46[&rate=5.818374098507145E-4]:3.14093173847E-1)[&rate=5.818374098507145E-4]:1.408022188366E-1,((42[&rate=5.818374098507145E-4]:3.797571842158E-1,41[&rate=5.818374098507145E-4]:3.742927033416E-1)[&rate=5.818374098507145E-4]:1.357001483973E-4,48[&rate=5.818374098507145E-4]:4.181442504844E-1)[&rate=5.818374098507145E-4]:2.582218045063E-2)[&rate=5.818374098507145E-4]:1.842554230365E-1,(44[&rate=5.818374098507145E-4]:1.230318033362E-1,47[&rate=5.818374098507145E-4]:1.284962842105E-1)[&rate=5.818374098507145E-4]:5.106545315096E-1)[&rate=5.818374098507145E-4]:7.482777421865E-2,(49[&rate=5.818374098507145E-4]:3.486043568639E-1,50[&rate=5.818374098507145E-4]:3.486043568639E-1)[&rate=5.818374098507145E-4]:3.325873478291E-1)[&rate=5.818374098507145E-4]:3.356435889299E-2)[&rate=5.818374098507145E-4]:2.478272042138E-2)[&rate=5.818374098507145E-4]:2.452859194285E-1,(35[&rate=5.818374098507145E-4]:1.898406047133E-2,(((127[&rate=5.818374098507145E-4]:1.404503487601E0,121[&rate=5.818374098507145E-4]:9.634075971903E-1)[&rate=5.818374098507145E-4]:8.778335275175E-1,((128[&rate=5.818374098507145E-4]:8.622809658182E-1,(69[&rate=5.818374098507145E-4]:6.689263282216E-1,(118[&rate=5.818374098507145E-4]:6.376623746108E-1,((130[&rate=5.818374098507145E-4]:2.086577861122E-1,(129[&rate=5.818374098507145E-4]:1.928304746073E-1,132[&rate=5.818374098507145E-4]:1.955702006346E-1)[&rate=5.818374098507145E-4]:1.582731150487E-2)[&rate=5.818374098507145E-4]:9.844169357524E-2,131[&rate=5.818374098507145E-4]:3.098392057148E-1)[&rate=5.818374098507145E-4]:1.935765935535E-1)[&rate=5.818374098507145E-4]:2.030504950113E-2)[&rate=5.818374098507145E-4]:3.440395691035E-1)[&rate=5.818374098507145E-4]:1.881182942698E-1,((62[&rate=5.818374098507145E-4]:3.839985666854E-1,(65[&rate=5.818374098507145E-4]:1.507850465941E-1,(60[&rate=5.818374098507145E-4]:9.201565220071E-2,64[&rate=5.818374098507145E-4]:2.427005837074E-1)[&rate=5.818374098507145E-4]:5.876939439338E-2)[&rate=5.818374098507145E-4]:4.143269817359E-2)[&rate=5.818374098507145E-4]:2.793972279907E-1,(63[&rate=5.818374098507145E-4]:1.710762526242E-1,61[&rate=5.818374098507145E-4]:2.121721430353E-1)[&rate=5.818374098507145E-4]:4.512236516409E-1)[&rate=5.818374098507145E-4]:5.267294928091E-1)[&rate=5.818374098507145E-4]:1.935815906472E-1)[&rate=5.818374098507145E-4]:2.892975996377E-1,36[&rate=5.818374098507145E-4]:5.108666955088E-2)[&rate=5.818374098507145E-4]:1.447273338621E-2)[&rate=5.818374098507145E-4]:2.350598959025E-1)[&rate=5.818374098507145E-4]:3.936724516623E-1,((146[&rate=5.818374098507145E-4]:8.867695768552E-1,((147[&rate=5.818374098507145E-4]:7.452712469316E-1,(96[&rate=5.818374098507145E-4]:5.390315437948E-1,40[&rate=5.818374098507145E-4]:4.242774454341E-1)[&rate=5.818374098507145E-4]:2.636167523171E-1)[&rate=5.818374098507145E-4]:5.243923341429E-2,(((39[&rate=5.818374098507145E-4]:5.570786932334E-1,16[&rate=5.818374098507145E-4]:2.642571619351E0)[&rate=5.818374098507145E-4]:7.160487429836E-2,(((((((88[&rate=5.818374098507145E-4]:5.734752982296E-2,89[&rate=5.818374098507145E-4]:7.104615995998E-2)[&rate=5.818374098507145E-4]:1.231145280043E-1,((92[&rate=5.818374098507145E-4]:1.025901853169E-1,(91[&rate=5.818374098507145E-4]:8.59918334696E-2,90[&rate=5.818374098507145E-4]:8.59918334696E-2)[&rate=5.818374098507145E-4]:1.659835184728E-2)[&rate=5.818374098507145E-4]:5.397284560231E-2,(87[&rate=5.818374098507145E-4]:1.040733022551E-1,(((93[&rate=5.818374098507145E-4]:9.433973355101E-2,84[&rate=5.818374098507145E-4]:8.0641103414E-2)[&rate=5.818374098507145E-4]:7.649464980726E-3,85[&rate=5.818374098507145E-4]:8.829056839472E-2)[&rate=5.818374098507145E-4]:4.712196280026E-3,(83[&rate=5.818374098507145E-4]:4.91052851056E-2,86[&rate=5.818374098507145E-4]:4.91052851056E-2)[&rate=5.818374098507145E-4]:4.389747956915E-2)[&rate=5.818374098507145E-4]:1.107053758036E-2)[&rate=5.818374098507145E-4]:3.879109852707E-2)[&rate=5.818374098507145E-4]:3.759765704505E-2)[&rate=5.818374098507145E-4]:9.67091895539E-1,(((10[&rate=5.818374098507145E-4]:3.843982514128E-1,15[&rate=5.818374098507145E-4]:4.227544157963E-1)[&rate=5.818374098507145E-4]:9.933849904315E-2,6[&rate=5.818374098507145E-4]:4.672983942916E-1)[&rate=5.818374098507145E-4]:7.858440118836E-2,18[&rate=5.818374098507145E-4]:6.088964941101E-1)[&rate=5.818374098507145E-4]:1.139999250096E-1)[&rate=5.818374098507145E-4]:3.822818340158E-2,3[&rate=5.818374098507145E-4]:6.460561093707E-1)[&rate=5.818374098507145E-4]:7.192832617921E-1,((((((140[&rate=5.818374098507145E-4]:4.168404951293E-1,11[&rate=5.818374098507145E-4]:4.36018577321E-1)[&rate=5.818374098507145E-4]:1.718690707759E-1,((25[&rate=5.818374098507145E-4]:3.640805650905E-1,20[&rate=5.818374098507145E-4]:3.449024828988E-1)[&rate=5.818374098507145E-4]:1.298162974602E-1,23[&rate=5.818374098507145E-4]:4.829379584411E-1)[&rate=5.818374098507145E-4]:2.09881196505E-1)[&rate=5.818374098507145E-4]:4.606998981475E-1,((1[&rate=5.818374098507145E-4]:9.152401114831E-3,(28[&rate=5.818374098507145E-4]:6.466333593223E-1,21[&rate=5.818374098507145E-4]:6.219758250759E-1)[&rate=5.818374098507145E-4]:1.488204116555E-1)[&rate=5.818374098507145E-4]:4.198121061906E-2,24[&rate=5.818374098507145E-4]:8.319555295421E-1)[&rate=5.818374098507145E-4]:3.325224276612E-1)[&rate=5.818374098507145E-4]:4.50676266494E-2,102[&rate=5.818374098507145E-4]:4.79017482363E-2)[&rate=5.818374098507145E-4]:1.773292081965E-1,(((145[&rate=5.818374098507145E-4]:9.621075925834E-2,141[&rate=5.818374098507145E-4]:9.347103323075E-2)[&rate=5.818374098507145E-4]:4.146565695138E-2,144[&rate=5.818374098507145E-4]:1.321969641548E-1)[&rate=5.818374098507145E-4]:5.405636295641E-2,142[&rate=5.818374098507145E-4]:1.917327791661E-1)[&rate=5.818374098507145E-4]:1.280073519732E0)[&rate=5.818374098507145E-4]:1.305204230119E-2,((((110[&rate=5.818374098507145E-4]:3.794035039543E-1,117[&rate=5.818374098507145E-4]:3.876226820366E-1)[&rate=5.818374098507145E-4]:2.914714959784E-1,105[&rate=5.818374098507145E-4]:6.489571917136E-1)[&rate=5.818374098507145E-4]:2.877875348729E-2,(112[&rate=5.818374098507145E-4]:6.1946887249E-1,((30[&rate=5.818374098507145E-4]:3.413637260082E-1,4[&rate=5.818374098507145E-4]:1.687609862822E-1)[&rate=5.818374098507145E-4]:3.666460698681E-1,((14[&rate=5.818374098507145E-4]:4.388920735503E-1,17[&rate=5.818374098507145E-4]:4.772482379339E-1)[&rate=5.818374098507145E-4]:1.098784152474E-1,(113[&rate=5.818374098507145E-4]:4.932617855624E-1,9[&rate=5.818374098507145E-4]:4.850426074803E-1)[&rate=5.818374098507145E-4]:5.550870323531E-2)[&rate=5.818374098507145E-4]:4.417081392781E-2)[&rate=5.818374098507145E-4]:2.652756976447E-2)[&rate=5.818374098507145E-4]:8.566433298472E-2)[&rate=5.818374098507145E-4]:3.56251381001E-1,(((116[&rate=5.818374098507145E-4]:5.68561191311E-1,(104[&rate=5.818374098507145E-4]:5.565931653339E-1,(106[&rate=5.818374098507145E-4]:3.511538339566E-1,(139[&rate=5.818374098507145E-4]:2.663665644285E-1,111[&rate=5.818374098507145E-4]:9.102409867514E-2)[&rate=5.818374098507145E-4]:2.765680914458E-1)[&rate=5.818374098507145E-4]:2.054393313772E-1)[&rate=5.818374098507145E-4]:7.224199857988E-2)[&rate=5.818374098507145E-4]:1.037686746705E-1,(148[&rate=5.818374098507145E-4]:5.049007125475E-1,143[&rate=5.818374098507145E-4]:5.021609865201E-1)[&rate=5.818374098507145E-4]:2.057853178177E-1)[&rate=5.818374098507145E-4]:1.405273152373E-1,(((13[&rate=5.818374098507145E-4]:3.743858210806E-1,19[&rate=5.818374098507145E-4]:4.127419854643E-1)[&rate=5.818374098507145E-4]:3.211748745257E-1,((114[&rate=5.818374098507145E-4]:2.090236076326E-1,(109[&rate=5.818374098507145E-4]:2.549800111386E-1,107[&rate=5.818374098507145E-4]:2.358019289469E-1)[&rate=5.818374098507145E-4]:3.349565128846E-2)[&rate=5.818374098507145E-4]:2.491645368202E-1,108[&rate=5.818374098507145E-4]:5.157223910282E-1)[&rate=5.818374098507145E-4]:1.551807703317E-1)[&rate=5.818374098507145E-4]:1.736499356794E-2,115[&rate=5.818374098507145E-4]:6.307339083524E-1)[&rate=5.818374098507145E-4]:1.821232728663E-1)[&rate=5.818374098507145E-4]:1.663356244351E-1)[&rate=5.818374098507145E-4]:2.508710149978E-1)[&rate=5.818374098507145E-4]:1.297960984562E-1)[&rate=5.818374098507145E-4]:2.721507562856E-1,101[&rate=5.818374098507145E-4]:6.347504014208E-1)[&rate=5.818374098507145E-4]:7.452587575973E-1,97[&rate=5.818374098507145E-4]:3.358067486582E-1)[&rate=5.818374098507145E-4]:2.218385675075E-1)[&rate=5.818374098507145E-4]:1.101192293191E-1,((((((7[&rate=5.818374098507145E-4]:3.781418468308E-2,8[&rate=5.818374098507145E-4]:3.781418468308E-2)[&rate=5.818374098507145E-4]:3.202719867672E-1,26[&rate=5.818374098507145E-4]:4.649354865188E-1)[&rate=5.818374098507145E-4]:1.938405856469E-1,31[&rate=5.818374098507145E-4]:7.026116886041E-1)[&rate=5.818374098507145E-4]:4.774746655501E-2,(22[&rate=5.818374098507145E-4]:5.049019182028E-1,27[&rate=5.818374098507145E-4]:5.213402743672E-1)[&rate=5.818374098507145E-4]:1.906627164082E-1)[&rate=5.818374098507145E-4]:1.235082781084E-1,2[&rate=5.818374098507145E-4]:6.464701729935E-1)[&rate=5.818374098507145E-4]:1.916906807615E0,((99[&rate=5.818374098507145E-4]:4.980188776475E-1,98[&rate=5.818374098507145E-4]:4.761609541503E-1)[&rate=5.818374098507145E-4]:1.841581134841E-1,((94[&rate=5.818374098507145E-4]:1.26484611417E-1,100[&rate=5.818374098507145E-4]:1.26484611417E-1)[&rate=5.818374098507145E-4]:3.185636073088E-1,95[&rate=5.818374098507145E-4]:5.297476722779E-1)[&rate=5.818374098507145E-4]:1.415003571053E-1)[&rate=5.818374098507145E-4]:7.474741069108E-2)[&rate=5.818374098507145E-4]:1.321516190717E-1)[&rate=5.818374098507145E-4]:1.530634314609E-3)[&rate=5.818374098507145E-4]:2.621756645473E-2)[&rate=5.818374098507145E-4]:2.404711950726E-1,38[&rate=5.818374098507145E-4]:9.387161817638E-1)[&rate=5.818374098507145E-4]:3.113656727879E-1)[&rate=5.818374098507145E-4]:8.462768260627E-2)[&rate=5.818374098507145E-4]:4.819283243099E-2,((66[&rate=5.818374098507145E-4]:5.798827618437E-2,((120[&rate=5.818374098507145E-4]:1.176541148079E0,(119[&rate=5.818374098507145E-4]:9.411130203744E-1,(135[&rate=5.818374098507145E-4]:3.912558601893E-1,(138[&rate=5.818374098507145E-4]:2.387858929385E-1,136[&rate=5.818374098507145E-4]:1.072790436233E-1)[&rate=5.818374098507145E-4]:3.524699672508E-1)[&rate=5.818374098507145E-4]:2.019119547057E-1)[&rate=5.818374098507145E-4]:3.313185386634E-1)[&rate=5.818374098507145E-4]:5.606235666553E-1,126[&rate=5.818374098507145E-4]:1.047352603049E0)[&rate=5.818374098507145E-4]:2.5780986282E-1)[&rate=5.818374098507145E-4]:5.316594735499E-1,(((124[&rate=5.818374098507145E-4]:6.200299325118E-2,123[&rate=5.818374098507145E-4]:6.473523368831E-2)[&rate=5.818374098507145E-4]:2.875826782333E-1,122[&rate=5.818374098507145E-4]:3.523179119216E-1)[&rate=5.818374098507145E-4]:6.38514332665E-1,67[&rate=5.818374098507145E-4]:4.89559694246E-1)[&rate=5.818374098507145E-4]:1.000880554883E-1)[&rate=5.818374098507145E-4]:1.908891733391E-1)[&rate=5.818374098507145E-4]:8.896864257914E-2,34[&rate=5.818374098507145E-4]:6.49186702249E-3)[&rate=5.818374098507145E-4]:1.687804278623E-2,32[&rate=5.818374098507145E-4]:1.452101589634E-3)[&rate=5.818374098507145E-4]:1.178531380944E-3,33[&rate=5.818374098507145E-4]:8.110085025293E-3);
tree STATE_8960000 [&joint=-20967.818269680673,lnP=-20967.818269680673] = [&R] ((32[&rate=5.524092322949548E-4]:2.454284759637E-3,(34[&rate=5.524092322949548E-4]:3.108329115025E-3,((((((127[&rate=5.524092322949548E-4]:2.363043480094E0,((128[&rate=5.524092322949548E-4]:8.941896910143E-1,(((62[&rate=5.524092322949548E-4]:3.595602919999E-1,65[&rate=5.524092322949548E-4]:1.677794700821E-1)[&rate=5.524092322949548E-4]:5.110288466604E-2,(60[&rate=5.524092322949548E-4]:1.939340118416E-1,64[&rate=5.524092322949548E-4]:3.446189433483E-1)[&rate=5.524092322949548E-4]:2.494834290662E-2)[&rate=5.524092322949548E-4]:1.51621382434E-1,(63[&rate=5.524092322949548E-4]:2.134394936501E-1,61[&rate=5.524092322949548E-4]:2.545353840612E-1)[&rate=5.524092322949548E-4]:3.077491750387E-1)[&rate=5.524092322949548E-4]:4.716311593117E-1)[&rate=5.524092322949548E-4]:3.634540451456E-1,((69[&rate=5.524092322949548E-4]:6.100811433106E-1,118[&rate=5.524092322949548E-4]:5.99122239201E-1)[&rate=5.524092322949548E-4]:3.275900153478E-2,((129[&rate=5.524092322949548E-4]:8.964843196479E-2,132[&rate=5.524092322949548E-4]:9.238815799215E-2)[&rate=5.524092322949548E-4]:1.768335464195E-1,(130[&rate=5.524092322949548E-4]:2.016266984246E-1,131[&rate=5.524092322949548E-4]:2.04366424452E-1)[&rate=5.524092322949548E-4]:6.48552799597E-2)[&rate=5.524092322949548E-4]:2.284129609815E-1)[&rate=5.524092322949548E-4]:7.654885228214E-1)[&rate=5.524092322949548E-4]:6.704357955031E-2)[&rate=5.524092322949548E-4]:2.197183813206E-1,35[&rate=5.524092322949548E-4]:1.563857374309E-2)[&rate=5.524092322949548E-4]:1.300864981597E-2,(36[&rate=5.524092322949548E-4]:2.749269849681E-2,121[&rate=5.524092322949548E-4]:2.106944753291E0)[&rate=5.524092322949548E-4]:4.772986752801E-2)[&rate=5.524092322949548E-4]:2.718045003531E-1,(45[&rate=5.524092322949548E-4]:7.712917313519E-1,(((51[&rate=5.524092322949548E-4]:4.725068090296E-1,(44[&rate=5.524092322949548E-4]:8.791325997383E-2,47[&rate=5.524092322949548E-4]:9.337774084808E-2)[&rate=5.524092322949548E-4]:4.06451472553E-1)[&rate=5.524092322949548E-4]:1.487494093011E-1,(49[&rate=5.524092322949548E-4]:5.198943676775E-1,50[&rate=5.524092322949548E-4]:5.198943676775E-1)[&rate=5.524092322949548E-4]:9.589736977896E-2)[&rate=5.524092322949548E-4]:8.498638826696E-3,((43[&rate=5.524092322949548E-4]:2.964827205639E-1,46[&rate=5.524092322949548E-4]:2.964827205639E-1)[&rate=5.524092322949548E-4]:2.361685427917E-1,((48[&rate=5.524092322949548E-4]:1.437772876014E-1,42[&rate=5.524092322949548E-4]:1.055259214812E-1)[&rate=5.524092322949548E-4]:8.419126281074E-2,41[&rate=5.524092322949548E-4]:1.842527034176E-1)[&rate=5.524092322949548E-4]:2.937537511951E-1)[&rate=5.524092322949548E-4]:1.244259981732E-1)[&rate=5.524092322949548E-4]:1.224111911344E-1)[&rate=5.524092322949548E-4]:2.845309035566E-1)[&rate=5.524092322949548E-4]:3.973317003317E-1,(((16[&rate=5.524092322949548E-4]:2.573572642884E0,(39[&rate=5.524092322949548E-4]:4.688927919101E-1,(((((((92[&rate=5.524092322949548E-4]:3.086262221836E-2,(91[&rate=5.524092322949548E-4]:2.007022634077E-2,90[&rate=5.524092322949548E-4]:2.007022634077E-2)[&rate=5.524092322949548E-4]:1.079239587759E-2)[&rate=5.524092322949548E-4]:1.300541937587E-1,(87[&rate=5.524092322949548E-4]:1.357809782775E-1,(85[&rate=5.524092322949548E-4]:1.06650299706E-1,(((86[&rate=5.524092322949548E-4]:2.748586103962E-2,84[&rate=5.524092322949548E-4]:2.748586103962E-2)[&rate=5.524092322949548E-4]:4.534378989819E-2,93[&rate=5.524092322949548E-4]:8.652828107482E-2)[&rate=5.524092322949548E-4]:1.575250637272E-2,83[&rate=5.524092322949548E-4]:8.858215731053E-2)[&rate=5.524092322949548E-4]:1.80681423955E-2)[&rate=5.524092322949548E-4]:2.913067857151E-2)[&rate=5.524092322949548E-4]:1.143720756247E-2)[&rate=5.524092322949548E-4]:8.069350368899E-2,(88[&rate=5.524092322949548E-4]:7.987301320938E-2,89[&rate=5.524092322949548E-4]:9.357164334639E-2)[&rate=5.524092322949548E-4]:1.480386763196E-1)[&rate=5.524092322949548E-4]:1.013739595784E0,((10[&rate=5.524092322949548E-4]:3.622147281116E-1,15[&rate=5.524092322949548E-4]:4.005708924951E-1)[&rate=5.524092322949548E-4]:1.22236866428E-1,6[&rate=5.524092322949548E-4]:4.680132383753E-1)[&rate=5.524092322949548E-4]:2.859668140612E-1)[&rate=5.524092322949548E-4]:2.586305131815E-1,(18[&rate=5.524092322949548E-4]:5.70646613572E-1,3[&rate=5.524092322949548E-4]:4.555781204214E-1)[&rate=5.524092322949548E-4]:5.04977650676E-1)[&rate=5.524092322949548E-4]:4.716348770091E-1,(((((110[&rate=5.524092322949548E-4]:3.26910426571E-1,105[&rate=5.524092322949548E-4]:3.049926183519E-1)[&rate=5.524092322949548E-4]:3.803184340995E-1,(((9[&rate=5.524092322949548E-4]:4.795217289321E-1,117[&rate=5.524092322949548E-4]:4.904806330418E-1)[&rate=5.524092322949548E-4]:1.08447084052E-1,(((30[&rate=5.524092322949548E-4]:4.554987567552E-1,4[&rate=5.524092322949548E-4]:2.828960170291E-1)[&rate=5.524092322949548E-4]:4.811439554788E-2,(14[&rate=5.524092322949548E-4]:3.276153753976E-1,17[&rate=5.524092322949548E-4]:3.659715397813E-1)[&rate=5.524092322949548E-4]:6.092928375462E-2)[&rate=5.524092322949548E-4]:1.653163738215E-2,112[&rate=5.524092322949548E-4]:4.050762965344E-1)[&rate=5.524092322949548E-4]:1.911116945318E-1)[&rate=5.524092322949548E-4]:9.289925604126E-2,113[&rate=5.524092322949548E-4]:6.890872471074E-1)[&rate=5.524092322949548E-4]:2.362106561781E-2)[&rate=5.524092322949548E-4]:3.887563965312E-1,((116[&rate=5.524092322949548E-4]:7.887272068159E-1,((115[&rate=5.524092322949548E-4]:4.576983542669E-1,(13[&rate=5.524092322949548E-4]:3.40830865001E-1,19[&rate=5.524092322949548E-4]:3.791870293847E-1)[&rate=5.524092322949548E-4]:1.990592700877E-1)[&rate=5.524092322949548E-4]:2.142166524688E-1,((107[&rate=5.524092322949548E-4]:1.69424782246E-1,108[&rate=5.524092322949548E-4]:1.666850562186E-1)[&rate=5.524092322949548E-4]:3.929925681098E-1,(114[&rate=5.524092322949548E-4]:3.147172956149E-1,109[&rate=5.524092322949548E-4]:3.941693504094E-1)[&rate=5.524092322949548E-4]:1.874260821381E-1)[&rate=5.524092322949548E-4]:1.697716289827E-1)[&rate=5.524092322949548E-4]:1.168122000803E-1)[&rate=5.524092322949548E-4]:1.411186194988E-1,(((106[&rate=5.524092322949548E-4]:3.791777292629E-1,104[&rate=5.524092322949548E-4]:3.791777292629E-1)[&rate=5.524092322949548E-4]:3.52704352973E-3,(139[&rate=5.524092322949548E-4]:4.656415318609E-1,111[&rate=5.524092322949548E-4]:2.902990661076E-1)[&rate=5.524092322949548E-4]:1.088440628494E-1)[&rate=5.524092322949548E-4]:4.454636011769E-1,(148[&rate=5.524092322949548E-4]:3.967707346835E-1,143[&rate=5.524092322949548E-4]:3.940310086562E-1)[&rate=5.524092322949548E-4]:4.094798310669E-1)[&rate=5.524092322949548E-4]:1.61951424948E-1)[&rate=5.524092322949548E-4]:8.942710211976E-2)[&rate=5.524092322949548E-4]:1.469676027668E-1,(((144[&rate=5.524092322949548E-4]:4.308591523759E-1,145[&rate=5.524092322949548E-4]:4.363386044308E-1)[&rate=5.524092322949548E-4]:6.362620862312E-2,141[&rate=5.524092322949548E-4]:4.972250870264E-1)[&rate=5.524092322949548E-4]:2.346226114018E-1,142[&rate=5.524092322949548E-4]:7.345874244557E-1)[&rate=5.524092322949548E-4]:6.864476272937E-1)[&rate=5.524092322949548E-4]:1.550502688939E-2,(102[&rate=5.524092322949548E-4]:4.742110888823E-2,(((1[&rate=5.524092322949548E-4]:5.528900530351E-2,(28[&rate=5.524092322949548E-4]:6.797037606195E-1,21[&rate=5.524092322949548E-4]:6.550462263731E-1)[&rate=5.524092322949548E-4]:1.618866145469E-1)[&rate=5.524092322949548E-4]:3.424010449762E-2,24[&rate=5.524092322949548E-4]:8.703510276094E-1)[&rate=5.524092322949548E-4]:3.05948337691E-1,((140[&rate=5.524092322949548E-4]:4.210114238311E-1,11[&rate=5.524092322949548E-4]:4.401895060228E-1)[&rate=5.524092322949548E-4]:3.321506985258E-1,((25[&rate=5.524092322949548E-4]:4.045377608873E-1,20[&rate=5.524092322949548E-4]:3.853596786955E-1)[&rate=5.524092322949548E-4]:4.254678138495E-1,23[&rate=5.524092322949548E-4]:8.190466706271E-1)[&rate=5.524092322949548E-4]:3.82250407708E-2)[&rate=5.524092322949548E-4]:3.080687497928E-1)[&rate=5.524092322949548E-4]:3.276557920421E-2)[&rate=5.524092322949548E-4]:1.425436272848E-1)[&rate=5.524092322949548E-4]:2.449656379608E-1)[&rate=5.524092322949548E-4]:3.488611640899E-1,101[&rate=5.524092322949548E-4]:7.783120861688E-1)[&rate=5.524092322949548E-4]:6.637448647351E-1)[&rate=5.524092322949548E-4]:1.918692485646E-2)[&rate=5.524092322949548E-4]:2.165773339772E-1,((96[&rate=5.524092322949548E-4]:5.568418849115E-1,40[&rate=5.524092322949548E-4]:4.420877865508E-1)[&rate=5.524092322949548E-4]:2.525505275448E-1,((((146[&rate=5.524092322949548E-4]:5.509116246593E-1,147[&rate=5.524092322949548E-4]:4.880700946047E-1)[&rate=5.524092322949548E-4]:5.0936331949E-2,(((31[&rate=5.524092322949548E-4]:8.671068555318E-1,((7[&rate=5.524092322949548E-4]:2.710163587749E-1,8[&rate=5.524092322949548E-4]:2.710163587749E-1)[&rate=5.524092322949548E-4]:2.092537477101E-1,26[&rate=5.524092322949548E-4]:5.871194215535E-1)[&rate=5.524092322949548E-4]:2.361518175399E-1)[&rate=5.524092322949548E-4]:3.045170315038E-2,(22[&rate=5.524092322949548E-4]:4.100724876644E-1,27[&rate=5.524092322949548E-4]:4.265108438287E-1)[&rate=5.524092322949548E-4]:4.326915504698E-1)[&rate=5.524092322949548E-4]:1.861758880428E-1,2[&rate=5.524092322949548E-4]:8.563371864509E-1)[&rate=5.524092322949548E-4]:1.582017993752E0)[&rate=5.524092322949548E-4]:1.405000550645E-1,((98[&rate=5.524092322949548E-4]:5.635629617067E-1,99[&rate=5.524092322949548E-4]:5.854208852039E-1)[&rate=5.524092322949548E-4]:1.260473692219E-2,((94[&rate=5.524092322949548E-4]:1.568302314462E-1,100[&rate=5.524092322949548E-4]:1.568302314462E-1)[&rate=5.524092322949548E-4]:9.648090168255E-2,95[&rate=5.524092322949548E-4]:3.380105866808E-1)[&rate=5.524092322949548E-4]:2.490860736968E-1)[&rate=5.524092322949548E-4]:1.743770343553E-1)[&rate=5.524092322949548E-4]:7.087617847549E-2,97[&rate=5.524092322949548E-4]:6.219673595472E-1)[&rate=5.524092322949548E-4]:1.632703182204E-3)[&rate=5.524092322949548E-4]:1.001873664822E-2)[&rate=5.524092322949548E-4]:1.091876736322E-1,38[&rate=5.524092322949548E-4]:7.455387134469E-1)[&rate=5.524092322949548E-4]:5.546101573124E-1)[&rate=5.524092322949548E-4]:1.224853539811E-1,(((66[&rate=5.524092322949548E-4]:3.775975596308E-1,(((124[&rate=5.524092322949548E-4]:7.923076105627E-2,123[&rate=5.524092322949548E-4]:8.196300149339E-2)[&rate=5.524092322949548E-4]:2.043837507944E-1,122[&rate=5.524092322949548E-4]:2.863467522877E-1)[&rate=5.524092322949548E-4]:5.036050575441E-1,67[&rate=5.524092322949548E-4]:2.886792594912E-1)[&rate=5.524092322949548E-4]:8.891830013962E-2)[&rate=5.524092322949548E-4]:1.465385759295E-2,((119[&rate=5.524092322949548E-4]:1.793929274938E0,126[&rate=5.524092322949548E-4]:1.008226752294E0)[&rate=5.524092322949548E-4]:7.784214324711E-2,((135[&rate=5.524092322949548E-4]:3.514662049961E-1,(138[&rate=5.524092322949548E-4]:1.915290365256E-1,136[&rate=5.524092322949548E-4]:6.002218721038E-2)[&rate=5.524092322949548E-4]:3.599371684706E-1)[&rate=5.524092322949548E-4]:2.664943504085E-1,120[&rate=5.524092322949548E-4]:8.700153499251E-1)[&rate=5.524092322949548E-4]:9.058656573011E-1)[&rate=5.524092322949548E-4]:5.533567113674E-1)[&rate=5.524092322949548E-4]:2.718944293981E-1,((125[&rate=5.524092322949548E-4]:1.253508439396E0,(((((73[&rate=5.524092322949548E-4]:4.294887398352E-1,77[&rate=5.524092322949548E-4]:4.240092877804E-1)[&rate=5.524092322949548E-4]:1.170243436876E-1,((80[&rate=5.524092322949548E-4]:1.773359239662E-2,81[&rate=5.524092322949548E-4]:1.773359239662E-2)[&rate=5.524092322949548E-4]:4.147827708785E-1,(((78[&rate=5.524092322949548E-4]:1.760236903077E-1,72[&rate=5.524092322949548E-4]:1.541058820884E-1)[&rate=5.524092322949548E-4]:1.229360802835E-1,79[&rate=5.524092322949548E-4]:2.989597705912E-1)[&rate=5.524092322949548E-4]:3.393937753618E-2,(82[&rate=5.524092322949548E-4]:2.380888420648E-1,71[&rate=5.524092322949548E-4]:2.024724037087E-1)[&rate=5.524092322949548E-4]:1.030294841447E-1)[&rate=5.524092322949548E-4]:1.078363932301E-1)[&rate=5.524092322949548E-4]:6.468165175448E-2)[&rate=5.524092322949548E-4]:1.784094161857E-1,(((70[&rate=5.524092322949548E-4]:3.85193171525E-1,76[&rate=5.524092322949548E-4]:4.235493359085E-1)[&rate=5.524092322949548E-4]:2.676455160011E-2,74[&rate=5.524092322949548E-4]:4.503138875086E-1)[&rate=5.524092322949548E-4]:8.232949726388E-2,75[&rate=5.524092322949548E-4]:5.326433847725E-1)[&rate=5.524092322949548E-4]:1.922791149359E-1)[&rate=5.524092322949548E-4]:7.18720115659E-1,(52[&rate=5.524092322949548E-4]:3.484686625038E-1,(((12[&rate=5.524092322949548E-4]:2.001228618547E-1,5[&rate=5.524092322949548E-4]:1.617666974712E-1)[&rate=5.524092322949548E-4]:1.996266175536E-1,29[&rate=5.524092322949548E-4]:5.065987944768E-1)[&rate=5.524092322949548E-4]:2.295709771223E-1,103[&rate=5.524092322949548E-4]:5.032930592703E-1)[&rate=5.524092322949548E-4]:1.509469337794E0)[&rate=5.524092322949548E-4]:3.569076155629E-1)[&rate=5.524092322949548E-4]:4.095470737716E-2,(((137[&rate=5.524092322949548E-4]:4.541682808756E-1,134[&rate=5.524092322949548E-4]:3.829354041634E-1)[&rate=5.524092322949548E-4]:3.381142287037E-1,133[&rate=5.524092322949548E-4]:7.511866191682E-1)[&rate=5.524092322949548E-4]:7.573332809761E-1,53[&rate=5.524092322949548E-4]:7.264404031762E-1)[&rate=5.524092322949548E-4]:1.169386095633E-2)[&rate=5.524092322949548E-4]:7.257566889246E-1)[&rate=5.524092322949548E-4]:7.534749506962E-2,(68[&rate=5.524092322949548E-4]:8.280061493186E-1,(59[&rate=5.524092322949548E-4]:4.052336560154E-1,((56[&rate=5.524092322949548E-4]:1.740373966947E-1,55[&rate=5.524092322949548E-4]:1.740373966947E-1)[&rate=5.524092322949548E-4]:2.001062465318E-1,(58[&rate=5.524092322949548E-4]:3.797820016542E-1,((37[&rate=5.524092322949548E-4]:1.636012783879E-1,54[&rate=5.524092322949548E-4]:8.709854614746E-2)[&rate=5.524092322949548E-4]:2.372384104632E-2,57[&rate=5.524092322949548E-4]:1.518059937511E-1)[&rate=5.524092322949548E-4]:2.115825652801E-1)[&rate=5.524092322949548E-4]:2.168404594398E-2)[&rate=5.524092322949548E-4]:2.28932914773E-2)[&rate=5.524092322949548E-4]:4.719528211722E-1)[&rate=5.524092322949548E-4]:3.341831184801E-1)[&rate=5.524092322949548E-4]:4.967721659533E-2)[&rate=5.524092322949548E-4]:1.561229316031E-1)[&rate=5.524092322949548E-4]:4.58532495202E-2)[&rate=5.524092322949548E-4]:2.12637638637E-2)[&rate=5.524092322949548E-4]:4.597637409445E-2,33[&rate=5.524092322949548E-4]:5.39101109088E-2);
tree STATE_8970000 [&joint=-20984.54602854142,lnP=-20984.54602854142] = [&R] ((32[&rate=5.943787063100934E-4]:1.336320601861E-2,((((((((127[&rate=5.943787063100934E-4]:2.412673251534E0,((128[&rate=5.943787063100934E-4]:1.134687118768E0,(((60[&rate=5.943787063100934E-4]:1.413141452192E-1,(62[&rate=5.943787063100934E-4]:1.080690465147E-1,64[&rate=5.943787063100934E-4]:6.697315610366E-2)[&rate=5.943787063100934E-4]:2.250259206223E-1)[&rate=5.943787063100934E-4]:1.154006836292E-2,65[&rate=5.943787063100934E-4]:1.528542135821E-1)[&rate=5.943787063100934E-4]:3.800835817906E-1,(63[&rate=5.943787063100934E-4]:2.192846659569E-1,61[&rate=5.943787063100934E-4]:2.603805563679E-1)[&rate=5.943787063100934E-4]:4.643380609226E-1)[&rate=5.943787063100934E-4]:5.49694528875E-1)[&rate=5.943787063100934E-4]:7.599483519556E-2,((69[&rate=5.943787063100934E-4]:4.209420655206E-1,118[&rate=5.943787063100934E-4]:4.09983161411E-1)[&rate=5.943787063100934E-4]:4.366340691283E-1,((132[&rate=5.943787063100934E-4]:1.077307436127E-1,129[&rate=5.943787063100934E-4]:1.049910175854E-1)[&rate=5.943787063100934E-4]:7.06226785019E-2,(131[&rate=5.943787063100934E-4]:1.233952278284E-1,130[&rate=5.943787063100934E-4]:1.206555018011E-1)[&rate=5.943787063100934E-4]:5.49581942862E-2)[&rate=5.943787063100934E-4]:5.340172330821E-1)[&rate=5.943787063100934E-4]:5.037907508218E-1)[&rate=5.943787063100934E-4]:1.636351331868E-1)[&rate=5.943787063100934E-4]:1.175597654087E-1,36[&rate=5.943787063100934E-4]:9.685071737342E-3)[&rate=5.943787063100934E-4]:6.497737526414E-2,35[&rate=5.943787063100934E-4]:2.808710453572E-2)[&rate=5.943787063100934E-4]:2.270602842851E-1,121[&rate=5.943787063100934E-4]:2.381174786081E0)[&rate=5.943787063100934E-4]:3.76895572357E-2,(45[&rate=5.943787063100934E-4]:7.39896195029E-1,(((49[&rate=5.943787063100934E-4]:3.002359339672E-1,50[&rate=5.943787063100934E-4]:3.002359339672E-1)[&rate=5.943787063100934E-4]:2.762741763797E-1,(((48[&rate=5.943787063100934E-4]:3.248908080152E-1,(42[&rate=5.943787063100934E-4]:1.715696319295E-1,41[&rate=5.943787063100934E-4]:1.661051510552E-1)[&rate=5.943787063100934E-4]:1.150698099655E-1)[&rate=5.943787063100934E-4]:1.334849781789E-1,(43[&rate=5.943787063100934E-4]:4.383069549977E-1,46[&rate=5.943787063100934E-4]:4.383069549977E-1)[&rate=5.943787063100934E-4]:3.099779294486E-2)[&rate=5.943787063100934E-4]:8.974230025361E-2,(44[&rate=5.943787063100934E-4]:4.202729578573E-1,47[&rate=5.943787063100934E-4]:4.257374387316E-1)[&rate=5.943787063100934E-4]:1.333096094646E-1)[&rate=5.943787063100934E-4]:5.024994739638E-2)[&rate=5.943787063100934E-4]:2.77111099445E-2,51[&rate=5.943787063100934E-4]:6.096857011656E-1)[&rate=5.943787063100934E-4]:1.110848108033E-1)[&rate=5.943787063100934E-4]:3.083116620239E-1)[&rate=5.943787063100934E-4]:3.681329251342E-1,(((146[&rate=5.943787063100934E-4]:6.655389386561E-1,((16[&rate=5.943787063100934E-4]:2.550039258626E0,((((94[&rate=5.943787063100934E-4]:1.947075472745E-1,100[&rate=5.943787063100934E-4]:1.947075472745E-1)[&rate=5.943787063100934E-4]:1.079774372668E-1,95[&rate=5.943787063100934E-4]:3.873844380933E-1)[&rate=5.943787063100934E-4]:1.255904514165E-1,((((((87[&rate=5.943787063100934E-4]:2.203256332721E-1,(88[&rate=5.943787063100934E-4]:1.029016451831E-1,89[&rate=5.943787063100934E-4]:1.166002753201E-1)[&rate=5.943787063100934E-4]:1.17423988089E-1)[&rate=5.943787063100934E-4]:7.637803800027E-2,((((83[&rate=5.943787063100934E-4]:5.052532889851E-2,85[&rate=5.943787063100934E-4]:5.052532889851E-2)[&rate=5.943787063100934E-4]:1.785781411255E-2,93[&rate=5.943787063100934E-4]:8.208177314807E-2)[&rate=5.943787063100934E-4]:1.079443597704E-2,(86[&rate=5.943787063100934E-4]:4.917149937742E-2,84[&rate=5.943787063100934E-4]:4.917149937742E-2)[&rate=5.943787063100934E-4]:3.000607961068E-2)[&rate=5.943787063100934E-4]:7.926841004129E-2,(92[&rate=5.943787063100934E-4]:1.280104251499E-1,(91[&rate=5.943787063100934E-4]:9.512982445614E-2,90[&rate=5.943787063100934E-4]:9.512982445614E-2)[&rate=5.943787063100934E-4]:3.288060069378E-2)[&rate=5.943787063100934E-4]:4.413419401648E-2)[&rate=5.943787063100934E-4]:1.382576822429E-1)[&rate=5.943787063100934E-4]:1.092333348051E0,(((18[&rate=5.943787063100934E-4]:3.667178810578E-1,3[&rate=5.943787063100934E-4]:2.516493879072E-1)[&rate=5.943787063100934E-4]:1.377334203925E-1,6[&rate=5.943787063100934E-4]:4.414376028202E-1)[&rate=5.943787063100934E-4]:1.346964559581E-1,(10[&rate=5.943787063100934E-4]:5.253672585443E-1,15[&rate=5.943787063100934E-4]:5.637234229278E-1)[&rate=5.943787063100934E-4]:6.720515639831E-2)[&rate=5.943787063100934E-4]:3.252317276684E-1)[&rate=5.943787063100934E-4]:4.873619326632E-1,((((1[&rate=5.943787063100934E-4]:1.157630467549E-1,(28[&rate=5.943787063100934E-4]:6.121533334722E-1,21[&rate=5.943787063100934E-4]:5.874957992257E-1)[&rate=5.943787063100934E-4]:2.899110831457E-1)[&rate=5.943787063100934E-4]:1.136554036712E-1,24[&rate=5.943787063100934E-4]:1.010240368234E0)[&rate=5.943787063100934E-4]:3.024229857931E-1,(102[&rate=5.943787063100934E-4]:8.565817672415E-2,((140[&rate=5.943787063100934E-4]:6.273049575554E-1,11[&rate=5.943787063100934E-4]:6.464830397472E-1)[&rate=5.943787063100934E-4]:2.135333699075E-1,((25[&rate=5.943787063100934E-4]:4.617694006011E-1,20[&rate=5.943787063100934E-4]:4.425913184094E-1)[&rate=5.943787063100934E-4]:2.927397030932E-1,23[&rate=5.943787063100934E-4]:7.435501995846E-1)[&rate=5.943787063100934E-4]:2.013977169193E-1)[&rate=5.943787063100934E-4]:2.91395191727E-1)[&rate=5.943787063100934E-4]:6.536134168689E-2)[&rate=5.943787063100934E-4]:8.930162389038E-2,(((145[&rate=5.943787063100934E-4]:3.248278522789E-1,(144[&rate=5.943787063100934E-4]:1.832819141501E-1,141[&rate=5.943787063100934E-4]:1.860216401775E-1)[&rate=5.943787063100934E-4]:1.360664860738E-1)[&rate=5.943787063100934E-4]:2.034552684546E-1,142[&rate=5.943787063100934E-4]:5.282831207335E-1)[&rate=5.943787063100934E-4]:8.958505278637E-1,((((30[&rate=5.943787063100934E-4]:2.319373506764E-1,4[&rate=5.943787063100934E-4]:5.93346109504E-2)[&rate=5.943787063100934E-4]:4.705843703307E-1,(9[&rate=5.943787063100934E-4]:5.724979334158E-1,((112[&rate=5.943787063100934E-4]:4.873142061815E-1,117[&rate=5.943787063100934E-4]:4.900539322091E-1)[&rate=5.943787063100934E-4]:9.26300855955E-2,(14[&rate=5.943787063100934E-4]:4.322028082578E-1,17[&rate=5.943787063100934E-4]:4.705589726415E-1)[&rate=5.943787063100934E-4]:1.477414835192E-1)[&rate=5.943787063100934E-4]:7.728197208579E-4)[&rate=5.943787063100934E-4]:6.736116358493E-3)[&rate=5.943787063100934E-4]:5.562284290761E-2,(113[&rate=5.943787063100934E-4]:5.796090250321E-1,(105[&rate=5.943787063100934E-4]:3.893760123466E-1,110[&rate=5.943787063100934E-4]:4.112938205657E-1)[&rate=5.943787063100934E-4]:1.628357524118E-1)[&rate=5.943787063100934E-4]:6.346704573181E-2)[&rate=5.943787063100934E-4]:3.011267293844E-1,(((148[&rate=5.943787063100934E-4]:3.291576269033E-1,143[&rate=5.943787063100934E-4]:3.26417900876E-1)[&rate=5.943787063100934E-4]:2.185284322184E-1,(116[&rate=5.943787063100934E-4]:4.586588600943E-1,(((111[&rate=5.943787063100934E-4]:7.521054261376E-2,106[&rate=5.943787063100934E-4]:5.877218644939E-2)[&rate=5.943787063100934E-4]:5.008314786676E-3,104[&rate=5.943787063100934E-4]:6.378050123607E-2)[&rate=5.943787063100934E-4]:2.041209958056E-1,139[&rate=5.943787063100934E-4]:4.596823189594E-1)[&rate=5.943787063100934E-4]:2.510313356554E-1)[&rate=5.943787063100934E-4]:5.067103464376E-2)[&rate=5.943787063100934E-4]:2.321399323487E-1,(((13[&rate=5.943787063100934E-4]:4.164080085724E-1,19[&rate=5.943787063100934E-4]:4.547641729561E-1)[&rate=5.943787063100934E-4]:6.093031958473E-2,115[&rate=5.943787063100934E-4]:3.951465473353E-1)[&rate=5.943787063100934E-4]:3.234000774546E-1,(((114[&rate=5.943787063100934E-4]:3.574312827589E-1,109[&rate=5.943787063100934E-4]:4.368833375534E-1)[&rate=5.943787063100934E-4]:7.999021133734E-2,108[&rate=5.943787063100934E-4]:4.949557406717E-1)[&rate=5.943787063100934E-4]:1.791399844589E-3,107[&rate=5.943787063100934E-4]:4.994868665436E-1)[&rate=5.943787063100934E-4]:2.79333730849E-1)[&rate=5.943787063100934E-4]:2.292320229688E-2)[&rate=5.943787063100934E-4]:1.205411922398E-1)[&rate=5.943787063100934E-4]:3.073281087226E-1)[&rate=5.943787063100934E-4]:6.276283617004E-2)[&rate=5.943787063100934E-4]:9.909150831539E-2)[&rate=5.943787063100934E-4]:1.190394160379E-1,101[&rate=5.943787063100934E-4]:4.529726145998E-1)[&rate=5.943787063100934E-4]:7.568578508E-1,98[&rate=5.943787063100934E-4]:3.650816069523E-1)[&rate=5.943787063100934E-4]:1.369643208087E-1)[&rate=5.943787063100934E-4]:2.557642791901E-2,99[&rate=5.943787063100934E-4]:5.494802791773E-1)[&rate=5.943787063100934E-4]:6.533927737456E-2)[&rate=5.943787063100934E-4]:2.833114602012E-2,(97[&rate=5.943787063100934E-4]:3.929995993413E-1,147[&rate=5.943787063100934E-4]:5.214148998879E-1)[&rate=5.943787063100934E-4]:2.88396278209E-2)[&rate=5.943787063100934E-4]:5.244288089276E-2)[&rate=5.943787063100934E-4]:9.270919432708E-2,(((((31[&rate=5.943787063100934E-4]:5.589606341741E-1,(22[&rate=5.943787063100934E-4]:1.352326577116E-1,27[&rate=5.943787063100934E-4]:1.516710138759E-1)[&rate=5.943787063100934E-4]:3.689334559145E-1)[&rate=5.943787063100934E-4]:1.137894948394E-1,((7[&rate=5.943787063100934E-4]:1.414218516927E-1,8[&rate=5.943787063100934E-4]:1.414218516927E-1)[&rate=5.943787063100934E-4]:2.432802015456E-1,26[&rate=5.943787063100934E-4]:4.915513683069E-1)[&rate=5.943787063100934E-4]:1.373631442682E-1)[&rate=5.943787063100934E-4]:2.826679180898E-1,2[&rate=5.943787063100934E-4]:7.280207868292E-1)[&rate=5.943787063100934E-4]:1.627910107112E0,39[&rate=5.943787063100934E-4]:3.992050911117E-1)[&rate=5.943787063100934E-4]:1.549288353152E-1,(96[&rate=5.943787063100934E-4]:5.884278150735E-1,40[&rate=5.943787063100934E-4]:4.736737167128E-1)[&rate=5.943787063100934E-4]:8.046020971405E-2)[&rate=5.943787063100934E-4]:8.389562732141E-2)[&rate=5.943787063100934E-4]:3.454354797119E-1,38[&rate=5.943787063100934E-4]:9.151590225311E-1)[&rate=5.943787063100934E-4]:3.481762951751E-1)[&rate=5.943787063100934E-4]:2.123273339753E-1,((((((123[&rate=5.943787063100934E-4]:1.312668437651E-1,124[&rate=5.943787063100934E-4]:1.28534603328E-1)[&rate=5.943787063100934E-4]:2.584208002781E-1,122[&rate=5.943787063100934E-4]:3.896876440432E-1)[&rate=5.943787063100934E-4]:4.954019912711E-1,67[&rate=5.943787063100934E-4]:3.838170849736E-1)[&rate=5.943787063100934E-4]:5.147184477891E-2,66[&rate=5.943787063100934E-4]:4.352889297525E-1)[&rate=5.943787063100934E-4]:5.353417433056E-2,((135[&rate=5.943787063100934E-4]:3.845170669658E-1,(138[&rate=5.943787063100934E-4]:2.010404838502E-1,136[&rate=5.943787063100934E-4]:6.953363453503E-2)[&rate=5.943787063100934E-4]:3.834765831156E-1)[&rate=5.943787063100934E-4]:1.357651918783E0,(120[&rate=5.943787063100934E-4]:1.866815660841E0,(119[&rate=5.943787063100934E-4]:1.889080183261E0,126[&rate=5.943787063100934E-4]:1.103377660617E0)[&rate=5.943787063100934E-4]:7.362588853851E-2)[&rate=5.943787063100934E-4]:1.274081194284E-1)[&rate=5.943787063100934E-4]:4.315856251839E-1)[&rate=5.943787063100934E-4]:3.476765915888E-1,((125[&rate=5.943787063100934E-4]:1.042000925983E0,((((80[&rate=5.943787063100934E-4]:2.92786980597E-1,81[&rate=5.943787063100934E-4]:2.92786980597E-1)[&rate=5.943787063100934E-4]:3.357854465884E-1,((77[&rate=5.943787063100934E-4]:2.448719916113E-1,73[&rate=5.943787063100934E-4]:2.50351443666E-1)[&rate=5.943787063100934E-4]:2.463947127969E-1,(82[&rate=5.943787063100934E-4]:3.746913901409E-1,((78[&rate=5.943787063100934E-4]:6.124411412112E-2,72[&rate=5.943787063100934E-4]:3.932630590181E-2)[&rate=5.943787063100934E-4]:1.484596277142E-1,(71[&rate=5.943787063100934E-4]:8.994855239141E-2,79[&rate=5.943787063100934E-4]:1.173458126654E-1)[&rate=5.943787063100934E-4]:9.23579291699E-2)[&rate=5.943787063100934E-4]:1.567684702235E-1)[&rate=5.943787063100934E-4]:8.917805399323E-2)[&rate=5.943787063100934E-4]:1.811413392156E-1)[&rate=5.943787063100934E-4]:6.279581289437E-2,((76[&rate=5.943787063100934E-4]:3.355548685179E-1,(70[&rate=5.943787063100934E-4]:2.93887928307E-1,74[&rate=5.943787063100934E-4]:3.322440926904E-1)[&rate=5.943787063100934E-4]:3.310775827443E-3)[&rate=5.943787063100934E-4]:1.09227829272E-1,75[&rate=5.943787063100934E-4]:4.447826977899E-1)[&rate=5.943787063100934E-4]:2.95900610783E-1)[&rate=5.943787063100934E-4]:7.910815728501E-1,((53[&rate=5.943787063100934E-4]:3.608889802699E-1,((133[&rate=5.943787063100934E-4]:2.861251652228E-1,137[&rate=5.943787063100934E-4]:3.272210556339E-1)[&rate=5.943787063100934E-4]:4.64218759522E-1,134[&rate=5.943787063100934E-4]:7.202069384437E-1)[&rate=5.943787063100934E-4]:3.926245524932E-1)[&rate=5.943787063100934E-4]:3.790050351581E-1,(52[&rate=5.943787063100934E-4]:1.517251142817E-1,(((12[&rate=5.943787063100934E-4]:1.233848759661E-1,5[&rate=5.943787063100934E-4]:8.502871158263E-2)[&rate=5.943787063100934E-4]:1.817013312127E-1,29[&rate=5.943787063100934E-4]:4.119355222473E-1)[&rate=5.943787063100934E-4]:3.249343973414E-1,103[&rate=5.943787063100934E-4]:5.039932072599E-1)[&rate=5.943787063100934E-4]:1.312025641583E0)[&rate=5.943787063100934E-4]:5.963656224577E-1)[&rate=5.943787063100934E-4]:4.54078073829E-2)[&rate=5.943787063100934E-4]:4.670816168336E-1)[&rate=5.943787063100934E-4]:4.804429797442E-1,(68[&rate=5.943787063100934E-4]:7.572361196142E-1,(((56[&rate=5.943787063100934E-4]:2.819406672503E-1,55[&rate=5.943787063100934E-4]:2.819406672503E-1)[&rate=5.943787063100934E-4]:2.546542595926E-1,((58[&rate=5.943787063100934E-4]:2.888270263584E-1,59[&rate=5.943787063100934E-4]:2.697013432982E-1)[&rate=5.943787063100934E-4]:2.196598678482E-1,(54[&rate=5.943787063100934E-4]:3.647306670622E-2,37[&rate=5.943787063100934E-4]:1.129757989467E-1)[&rate=5.943787063100934E-4]:4.1463677832E-1)[&rate=5.943787063100934E-4]:5.543043700802E-2)[&rate=5.943787063100934E-4]:4.26641590888E-2,57[&rate=5.943787063100934E-4]:5.901880476804E-1)[&rate=5.943787063100934E-4]:2.189606402399E-1)[&rate=5.943787063100934E-4]:5.985411194466E-1)[&rate=5.943787063100934E-4]:2.84430943833E-2)[&rate=5.943787063100934E-4]:3.679750949417E-2)[&rate=5.943787063100934E-4]:7.762305499273E-3,34[&rate=5.943787063100934E-4]:1.804581203519E-2)[&rate=5.943787063100934E-4]:1.723520220251E-2)[&rate=5.943787063100934E-4]:3.030065446487E-2,33[&rate=5.943787063100934E-4]:4.914331253819E-2);
tree STATE_8980000 [&joint=-20981.64898096359,lnP=-20981.64898096359] = [&R] (((34[&rate=5.861641550664466E-4]:5.450396820086E-4,(((((((135[&rate=5.861641550664466E-4]:3.409932866992E-1,(138[&rate=5.861641550664466E-4]:1.681155757457E-1,136[&rate=5.861641550664466E-4]:3.660872643047E-2)[&rate=5.861641550664466E-4]:3.728777109535E-1)[&rate=5.861641550664466E-4]:2.308922777959E-1,120[&rate=5.861641550664466E-4]:8.239403590156E-1)[&rate=5.861641550664466E-4]:8.522709804581E-1,119[&rate=5.861641550664466E-4]:1.772101750433E0)[&rate=5.861641550664466E-4]:2.35717683814E-2,126[&rate=5.861641550664466E-4]:1.00997099617E0)[&rate=5.861641550664466E-4]:6.81687774873E-1,(((123[&rate=5.861641550664466E-4]:7.015525913153E-2,124[&rate=5.861641550664466E-4]:6.74230186944E-2)[&rate=5.861641550664466E-4]:1.209191285257E-1,122[&rate=5.861641550664466E-4]:1.910743876572E-1)[&rate=5.861641550664466E-4]:6.742206144166E-1,67[&rate=5.861641550664466E-4]:3.640224517331E-1)[&rate=5.861641550664466E-4]:8.04621296251E-2)[&rate=5.861641550664466E-4]:3.57180830328E-2,66[&rate=5.861641550664466E-4]:4.80202664391E-1)[&rate=5.861641550664466E-4]:3.064992479416E-1,((((((((((41[&rate=5.861641550664466E-4]:3.249142266508E-1,(48[&rate=5.861641550664466E-4]:3.32858858125E-1,42[&rate=5.861641550664466E-4]:2.946074920048E-1)[&rate=5.861641550664466E-4]:3.577121552026E-2)[&rate=5.861641550664466E-4]:2.109292139165E-2,(43[&rate=5.861641550664466E-4]:2.99519545274E-1,46[&rate=5.861641550664466E-4]:2.99519545274E-1)[&rate=5.861641550664466E-4]:1.011324115114E-1)[&rate=5.861641550664466E-4]:8.774927524408E-2,(44[&rate=5.861641550664466E-4]:3.408896689341E-1,51[&rate=5.861641550664466E-4]:3.190317454369E-1)[&rate=5.861641550664466E-4]:1.420470822211E-1)[&rate=5.861641550664466E-4]:8.248341377578E-2,(49[&rate=5.861641550664466E-4]:2.453787393357E-1,50[&rate=5.861641550664466E-4]:2.453787393357E-1)[&rate=5.861641550664466E-4]:2.927190212238E-1)[&rate=5.861641550664466E-4]:1.460010243572E-2,47[&rate=5.861641550664466E-4]:5.85484748241E-1)[&rate=5.861641550664466E-4]:4.646261392784E-2,45[&rate=5.861641550664466E-4]:6.237506408575E-1)[&rate=5.861641550664466E-4]:2.207731693179E-1,((69[&rate=5.861641550664466E-4]:1.392479198945E0,((132[&rate=5.861641550664466E-4]:1.384940779545E-1,(131[&rate=5.861641550664466E-4]:1.08101550423E-1,130[&rate=5.861641550664466E-4]:1.053618243956E-1)[&rate=5.861641550664466E-4]:3.039252753157E-2)[&rate=5.861641550664466E-4]:1.888615938167E-2,129[&rate=5.861641550664466E-4]:1.546405113088E-1)[&rate=5.861641550664466E-4]:1.089893482156E0)[&rate=5.861641550664466E-4]:2.891645193048E-2,118[&rate=5.861641550664466E-4]:1.410436746765E0)[&rate=5.861641550664466E-4]:3.472093030986E-1)[&rate=5.861641550664466E-4]:1.217370794035E-1,((((65[&rate=5.861641550664466E-4]:5.755377523596E-2,60[&rate=5.861641550664466E-4]:5.755377523596E-2)[&rate=5.861641550664466E-4]:2.469250112164E-2,(64[&rate=5.861641550664466E-4]:1.713701749563E-1,62[&rate=5.861641550664466E-4]:2.124660653673E-1)[&rate=5.861641550664466E-4]:6.156103290802E-2)[&rate=5.861641550664466E-4]:3.489112351463E-1,(63[&rate=5.861641550664466E-4]:2.529705747422E-1,61[&rate=5.861641550664466E-4]:2.940664651533E-1)[&rate=5.861641550664466E-4]:3.288718682684E-1)[&rate=5.861641550664466E-4]:8.079153620516E-1,128[&rate=5.861641550664466E-4]:1.291127668076E0)[&rate=5.861641550664466E-4]:4.485294337942E-1)[&rate=5.861641550664466E-4]:2.317821036429E-2,((121[&rate=5.861641550664466E-4]:2.188170818589E0,(36[&rate=5.861641550664466E-4]:9.873041534744E-2,35[&rate=5.861641550664466E-4]:5.215507288168E-2)[&rate=5.861641550664466E-4]:9.988348447221E-3)[&rate=5.861641550664466E-4]:1.245303497249E-1,127[&rate=5.861641550664466E-4]:2.753797058725E0)[&rate=5.861641550664466E-4]:4.739441789301E-2)[&rate=5.861641550664466E-4]:2.086012244049E-1,(((39[&rate=5.861641550664466E-4]:5.488578410321E-1,(((146[&rate=5.861641550664466E-4]:5.739255960641E-1,(((((22[&rate=5.861641550664466E-4]:4.542534787103E-1,27[&rate=5.861641550664466E-4]:4.706918348747E-1)[&rate=5.861641550664466E-4]:2.637849108482E-1,31[&rate=5.861641550664466E-4]:7.728329101066E-1)[&rate=5.861641550664466E-4]:1.142184781826E-1,((7[&rate=5.861641550664466E-4]:3.622046392226E-1,8[&rate=5.861641550664466E-4]:3.622046392226E-1)[&rate=5.861641550664466E-4]:2.830695895851E-1,26[&rate=5.861641550664466E-4]:7.521235438762E-1)[&rate=5.861641550664466E-4]:9.109222797452E-2)[&rate=5.861641550664466E-4]:6.120250825507E-2,2[&rate=5.861641550664466E-4]:7.208566362701E-1)[&rate=5.861641550664466E-4]:1.647702274615E0,97[&rate=5.861641550664466E-4]:3.407948566897E-1)[&rate=5.861641550664466E-4]:4.187390877329E-2)[&rate=5.861641550664466E-4]:1.234862848941E-2,147[&rate=5.861641550664466E-4]:5.234326944989E-1)[&rate=5.861641550664466E-4]:1.629963219714E-2,16[&rate=5.861641550664466E-4]:2.567848203633E0)[&rate=5.861641550664466E-4]:6.650256351632E-2)[&rate=5.861641550664466E-4]:6.698797324622E-2,(((40[&rate=5.861641550664466E-4]:4.91764219488E-1,(96[&rate=5.861641550664466E-4]:5.43932309711E-1,99[&rate=5.861641550664466E-4]:5.794514353939E-1)[&rate=5.861641550664466E-4]:6.258600813759E-2)[&rate=5.861641550664466E-4]:8.490170792658E-3,(((((((88[&rate=5.861641550664466E-4]:1.481180567594E-1,89[&rate=5.861641550664466E-4]:1.618166868964E-1)[&rate=5.861641550664466E-4]:1.697120629274E-1,87[&rate=5.861641550664466E-4]:3.178301196868E-1)[&rate=5.861641550664466E-4]:2.454044570353E-3,((((85[&rate=5.861641550664466E-4]:3.948143602278E-2,86[&rate=5.861641550664466E-4]:3.948143602278E-2)[&rate=5.861641550664466E-4]:1.137113454379E-1,83[&rate=5.861641550664466E-4]:1.531927814607E-1)[&rate=5.861641550664466E-4]:1.869552016471E-2,(84[&rate=5.861641550664466E-4]:1.212753537362E-1,93[&rate=5.861641550664466E-4]:1.349739838732E-1)[&rate=5.861641550664466E-4]:5.061294788928E-2)[&rate=5.861641550664466E-4]:2.403569511802E-2,(92[&rate=5.861641550664466E-4]:1.801231211241E-1,(91[&rate=5.861641550664466E-4]:3.529299110832E-2,90[&rate=5.861641550664466E-4]:3.529299110832E-2)[&rate=5.861641550664466E-4]:1.448301300158E-1)[&rate=5.861641550664466E-4]:2.949950575635E-2)[&rate=5.861641550664466E-4]:1.243601675137E-1)[&rate=5.861641550664466E-4]:1.16641070319E0,(3[&rate=5.861641550664466E-4]:6.313465844304E-1,((6[&rate=5.861641550664466E-4]:4.358573452618E-1,(10[&rate=5.861641550664466E-4]:1.312632901386E-1,15[&rate=5.861641550664466E-4]:1.69619454522E-1)[&rate=5.861641550664466E-4]:3.210324112876E-1)[&rate=5.861641550664466E-4]:3.035595347334E-2,18[&rate=5.861641550664466E-4]:5.292269973653E-1)[&rate=5.861641550664466E-4]:2.171880802158E-1)[&rate=5.861641550664466E-4]:3.156222556196E-1)[&rate=5.861641550664466E-4]:5.315505068622E-1,((((1[&rate=5.861641550664466E-4]:1.692838573255E-1,(28[&rate=5.861641550664466E-4]:7.442048129124E-1,21[&rate=5.861641550664466E-4]:7.19547278666E-1)[&rate=5.861641550664466E-4]:2.11380414276E-1)[&rate=5.861641550664466E-4]:1.69387061395E-1,24[&rate=5.861641550664466E-4]:1.119492836529E0)[&rate=5.861641550664466E-4]:3.172252220474E-1,(((140[&rate=5.861641550664466E-4]:4.93250144845E-1,11[&rate=5.861641550664466E-4]:5.124282270367E-1)[&rate=5.861641550664466E-4]:2.746887533062E-1,((25[&rate=5.861641550664466E-4]:2.138626639735E-1,20[&rate=5.861641550664466E-4]:1.946845817818E-1)[&rate=5.861641550664466E-4]:4.606572921999E-1,23[&rate=5.861641550664466E-4]:6.635610520638E-1)[&rate=5.861641550664466E-4]:2.084874351284E-1)[&rate=5.861641550664466E-4]:3.127619277715E-1,102[&rate=5.861641550664466E-4]:3.412548345702E-2)[&rate=5.861641550664466E-4]:2.409487395027E-1)[&rate=5.861641550664466E-4]:1.286992865662E-1,((((141[&rate=5.861641550664466E-4]:7.571157791606E-2,144[&rate=5.861641550664466E-4]:7.29718518887E-2)[&rate=5.861641550664466E-4]:5.086289964715E-2,145[&rate=5.861641550664466E-4]:1.293142035908E-1)[&rate=5.861641550664466E-4]:1.988606150145E-1,142[&rate=5.861641550664466E-4]:3.281748186053E-1)[&rate=5.861641550664466E-4]:1.197496508568E0,((((105[&rate=5.861641550664466E-4]:5.920162138451E-1,(113[&rate=5.861641550664466E-4]:5.520632541076E-1,110[&rate=5.861641550664466E-4]:5.465838020529E-1)[&rate=5.861641550664466E-4]:6.735022001134E-2)[&rate=5.861641550664466E-4]:2.060836702071E-2,(14[&rate=5.861641550664466E-4]:4.088788165332E-1,17[&rate=5.861641550664466E-4]:4.472349809168E-1)[&rate=5.861641550664466E-4]:2.311430246065E-1)[&rate=5.861641550664466E-4]:7.037692352226E-3,(9[&rate=5.861641550664466E-4]:6.21508021044E-1,(((30[&rate=5.861641550664466E-4]:2.914512509862E-1,4[&rate=5.861641550664466E-4]:1.188485112602E-1)[&rate=5.861641550664466E-4]:3.011079327819E-1,112[&rate=5.861641550664466E-4]:4.774906906172E-1)[&rate=5.861641550664466E-4]:1.476416898531E-1,117[&rate=5.861641550664466E-4]:6.278721064979E-1)[&rate=5.861641550664466E-4]:4.59481865574E-3)[&rate=5.861641550664466E-4]:1.733233436576E-2)[&rate=5.861641550664466E-4]:2.578937241113E-1,(((((106[&rate=5.861641550664466E-4]:1.415889557488E-1,(139[&rate=5.861641550664466E-4]:2.322400898001E-1,111[&rate=5.861641550664466E-4]:5.689762404676E-2)[&rate=5.861641550664466E-4]:1.011296878664E-1)[&rate=5.861641550664466E-4]:2.848174123055E-2,104[&rate=5.861641550664466E-4]:1.700706969793E-1)[&rate=5.861641550664466E-4]:9.756383703057E-2,116[&rate=5.861641550664466E-4]:2.073605614071E-1)[&rate=5.861641550664466E-4]:4.331611116346E-1,(148[&rate=5.861641550664466E-4]:4.298598000924E-1,143[&rate=5.861641550664466E-4]:4.27120074065E-1)[&rate=5.861641550664466E-4]:2.49018037333E-1)[&rate=5.861641550664466E-4]:2.861745029038E-2,((13[&rate=5.861641550664466E-4]:4.275474004956E-1,19[&rate=5.861641550664466E-4]:4.659035648793E-1)[&rate=5.861641550664466E-4]:2.814650920716E-1,(115[&rate=5.861641550664466E-4]:5.613535792566E-1,((109[&rate=5.861641550664466E-4]:2.186438607541E-1,(107[&rate=5.861641550664466E-4]:1.991991035022E-1,114[&rate=5.861641550664466E-4]:1.389251308995E-1)[&rate=5.861641550664466E-4]:2.6667506011E-4)[&rate=5.861641550664466E-4]:1.580044983552E-1,108[&rate=5.861641550664466E-4]:3.547305508902E-1)[&rate=5.861641550664466E-4]:2.641572749419E-1)[&rate=5.861641550664466E-4]:6.546713248877E-2)[&rate=5.861641550664466E-4]:4.231841158668E-2)[&rate=5.861641550664466E-4]:1.536223534492E-1)[&rate=5.861641550664466E-4]:4.481153298441E-1)[&rate=5.861641550664466E-4]:1.246775248183E-1)[&rate=5.861641550664466E-4]:7.748556341364E-2)[&rate=5.861641550664466E-4]:1.696711405308E-1,101[&rate=5.861641550664466E-4]:6.454507614154E-1)[&rate=5.861641550664466E-4]:7.66539507268E-1,((94[&rate=5.861641550664466E-4]:3.692369022048E-1,100[&rate=5.861641550664466E-4]:3.692369022048E-1)[&rate=5.861641550664466E-4]:4.183125996653E-2,95[&rate=5.861641550664466E-4]:4.957676157234E-1)[&rate=5.861641550664466E-4]:8.240275626132E-2)[&rate=5.861641550664466E-4]:6.142828059094E-2)[&rate=5.861641550664466E-4]:4.315693583187E-2,98[&rate=5.861641550664466E-4]:6.718266266588E-1)[&rate=5.861641550664466E-4]:7.24344881658E-2)[&rate=5.861641550664466E-4]:2.078949146842E-1,38[&rate=5.861641550664466E-4]:7.554347180334E-1)[&rate=5.861641550664466E-4]:2.896001418338E-1)[&rate=5.861641550664466E-4]:3.440324989809E-1)[&rate=5.861641550664466E-4]:7.685682597945E-2)[&rate=5.861641550664466E-4]:4.140267238635E-2,((125[&rate=5.861641550664466E-4]:1.164312023703E0,((((((((73[&rate=5.861641550664466E-4]:3.558796077006E-1,(79[&rate=5.861641550664466E-4]:2.07240892461E-1,((78[&rate=5.861641550664466E-4]:1.510827928484E-1,72[&rate=5.861641550664466E-4]:1.291649846291E-1)[&rate=5.861641550664466E-4]:4.455198045147E-2,82[&rate=5.861641550664466E-4]:2.038539513819E-1)[&rate=5.861641550664466E-4]:1.160611916113E-2)[&rate=5.861641550664466E-4]:1.075428248288E-1)[&rate=5.861641550664466E-4]:2.72845291482E-3,71[&rate=5.861641550664466E-4]:2.901149099306E-1)[&rate=5.861641550664466E-4]:8.959508233098E-2,77[&rate=5.861641550664466E-4]:4.427236908917E-1)[&rate=5.861641550664466E-4]:1.803278230856E-1,(80[&rate=5.861641550664466E-4]:1.68519706174E-1,81[&rate=5.861641550664466E-4]:1.68519706174E-1)[&rate=5.861641550664466E-4]:4.106961913648E-1)[&rate=5.861641550664466E-4]:6.764593430022E-2,((74[&rate=5.861641550664466E-4]:4.88146346482E-1,(70[&rate=5.861641550664466E-4]:4.252097325772E-1,76[&rate=5.861641550664466E-4]:4.635658969607E-1)[&rate=5.861641550664466E-4]:2.458044952136E-2)[&rate=5.861641550664466E-4]:9.801055734047E-2,75[&rate=5.861641550664466E-4]:5.861569038225E-1)[&rate=5.861641550664466E-4]:1.100199965097E-1)[&rate=5.861641550664466E-4]:7.257417237667E-1,((((12[&rate=5.861641550664466E-4]:2.198355534641E-1,5[&rate=5.861641550664466E-4]:1.814793890807E-1)[&rate=5.861641550664466E-4]:3.066195620819E-1,29[&rate=5.861641550664466E-4]:6.333044306145E-1)[&rate=5.861641550664466E-4]:1.299408609548E-1,103[&rate=5.861641550664466E-4]:5.303685792406E-1)[&rate=5.861641550664466E-4]:1.762534759333E0,52[&rate=5.861641550664466E-4]:6.286096040129E-1)[&rate=5.861641550664466E-4]:5.504268278519E-2)[&rate=5.861641550664466E-4]:1.354642710408E-2,(137[&rate=5.861641550664466E-4]:6.496940944752E-1,(134[&rate=5.861641550664466E-4]:5.619043003454E-1,133[&rate=5.861641550664466E-4]:5.920412866466E-1)[&rate=5.861641550664466E-4]:1.655691741761E-2)[&rate=5.861641550664466E-4]:8.624832854949E-1)[&rate=5.861641550664466E-4]:3.92943542122E-3,53[&rate=5.861641550664466E-4]:6.929314280121E-1)[&rate=5.861641550664466E-4]:6.817631093517E-1)[&rate=5.861641550664466E-4]:1.047433891339E-1,(68[&rate=5.861641550664466E-4]:5.867316975319E-1,(((56[&rate=5.861641550664466E-4]:3.040823627521E-1,55[&rate=5.861641550664466E-4]:3.040823627521E-1)[&rate=5.861641550664466E-4]:7.932124325041E-2,((37[&rate=5.861641550664466E-4]:1.921859137725E-1,54[&rate=5.861641550664466E-4]:1.15683181532E-1)[&rate=5.861641550664466E-4]:1.594077539937E-1,(58[&rate=5.861641550664466E-4]:3.31992129315E-1,59[&rate=5.861641550664466E-4]:3.128664462549E-1)[&rate=5.861641550664466E-4]:4.758553910849E-4)[&rate=5.861641550664466E-4]:7.825802566819E-2)[&rate=5.861641550664466E-4]:1.14716961309E-2,57[&rate=5.861641550664466E-4]:4.058042638822E-1)[&rate=5.861641550664466E-4]:2.328400019558E-1)[&rate=5.861641550664466E-4]:5.156570486378E-1)[&rate=5.861641550664466E-4]:3.502933023011E-1)[&rate=5.861641550664466E-4]:1.075833898051E-2,(33[&rate=5.861641550664466E-4]:1.31677611636E-2,32[&rate=5.861641550664466E-4]:7.688309108881E-3)[&rate=5.861641550664466E-4]:2.30999337209E-2);
