## Supplementary File S2 for "Epidemiological and genomic investigation of chikungunya virus in Rio de Janeiro state, Brazil, between 2015 and 2018": CHIKV_ECSA_2015-2018_HKY+G4_strict_skygridMonthly_v1.10.4.combined.trees.txt (part 14 of 131)

#NEXUS
tree STATE_8990000 [&joint=-20965.991588812718,lnP=-20965.991588812718] = [&R] (((33[&rate=5.922429124901637E-4]:1.676066010266E-2,34[&rate=5.922429124901637E-4]:3.319901626704E-2)[&rate=5.922429124901637E-4]:3.333926359733E-2,((((125[&rate=5.922429124901637E-4]:8.897633561248E-1,(53[&rate=5.922429124901637E-4]:6.847084369077E-1,((((((12[&rate=5.922429124901637E-4]:2.51932483377E-1,5[&rate=5.922429124901637E-4]:2.135763189936E-1)[&rate=5.922429124901637E-4]:1.162018458703E-1,29[&rate=5.922429124901637E-4]:4.749836443158E-1)[&rate=5.922429124901637E-4]:1.76992000855E-1,103[&rate=5.922429124901637E-4]:4.19098932842E-1)[&rate=5.922429124901637E-4]:1.733973347865E0,((137[&rate=5.922429124901637E-4]:1.91935736059E-1,133[&rate=5.922429124901637E-4]:1.50839845648E-1)[&rate=5.922429124901637E-4]:3.236581953736E-1,134[&rate=5.922429124901637E-4]:4.443610547204E-1)[&rate=5.922429124901637E-4]:7.881632807812E-1)[&rate=5.922429124901637E-4]:1.776139719795E-2,52[&rate=5.922429124901637E-4]:5.065399433438E-1)[&rate=5.922429124901637E-4]:6.542090561603E-2,(((80[&rate=5.922429124901637E-4]:1.063302366519E-1,81[&rate=5.922429124901637E-4]:1.063302366519E-1)[&rate=5.922429124901637E-4]:3.319778087762E-1,(((71[&rate=5.922429124901637E-4]:5.625362892003E-2,77[&rate=5.922429124901637E-4]:1.192673275502E-1)[&rate=5.922429124901637E-4]:1.089155215935E-1,73[&rate=5.922429124901637E-4]:2.336623011984E-1)[&rate=5.922429124901637E-4]:7.840027746404E-2,((79[&rate=5.922429124901637E-4]:8.257709880844E-2,82[&rate=5.922429124901637E-4]:9.079627689051E-2)[&rate=5.922429124901637E-4]:9.018218213694E-2,(72[&rate=5.922429124901637E-4]:3.973362248902E-2,78[&rate=5.922429124901637E-4]:6.165143070833E-2)[&rate=5.922429124901637E-4]:1.11107850237E-1)[&rate=5.922429124901637E-4]:9.820740730621E-2)[&rate=5.922429124901637E-4]:1.755605352588E-1)[&rate=5.922429124901637E-4]:2.256353327105E-1,(((76[&rate=5.922429124901637E-4]:3.959799933372E-1,70[&rate=5.922429124901637E-4]:3.576238289537E-1)[&rate=5.922429124901637E-4]:3.708649712725E-3,74[&rate=5.922429124901637E-4]:3.996886430499E-1)[&rate=5.922429124901637E-4]:2.174181845986E-1,75[&rate=5.922429124901637E-4]:6.171068276485E-1)[&rate=5.922429124901637E-4]:9.615161898316E-2)[&rate=5.922429124901637E-4]:5.969687396289E-1)[&rate=5.922429124901637E-4]:1.209443092592E-1)[&rate=5.922429124901637E-4]:4.154374328783E-1)[&rate=5.922429124901637E-4]:2.951970645979E-1,(68[&rate=5.922429124901637E-4]:6.856205164054E-1,((((56[&rate=5.922429124901637E-4]:2.667942455112E-1,55[&rate=5.922429124901637E-4]:2.667942455112E-1)[&rate=5.922429124901637E-4]:1.057172642294E-1,58[&rate=5.922429124901637E-4]:3.998339141123E-1)[&rate=5.922429124901637E-4]:1.799866515486E-2,(59[&rate=5.922429124901637E-4]:2.654799575546E-1,(54[&rate=5.922429124901637E-4]:1.230430527751E-1,37[&rate=5.922429124901637E-4]:1.995457850155E-1)[&rate=5.922429124901637E-4]:1.041855386593E-1)[&rate=5.922429124901637E-4]:1.332269386525E-1)[&rate=5.922429124901637E-4]:4.936198152739E-2,57[&rate=5.922429124901637E-4]:4.508011181716E-1)[&rate=5.922429124901637E-4]:2.867319665399E-1)[&rate=5.922429124901637E-4]:3.326732376505E-1)[&rate=5.922429124901637E-4]:3.08977348948E-1,(((((69[&rate=5.922429124901637E-4]:1.185522442325E0,(118[&rate=5.922429124901637E-4]:9.167853245024E-1,((129[&rate=5.922429124901637E-4]:2.034398018648E-1,132[&rate=5.922429124901637E-4]:2.061795278922E-1)[&rate=5.922429124901637E-4]:1.144891203563E-1,(131[&rate=5.922429124901637E-4]:1.001568052799E-1,130[&rate=5.922429124901637E-4]:9.741707925252E-2)[&rate=5.922429124901637E-4]:2.205118429686E-1)[&rate=5.922429124901637E-4]:4.618701009114E-1)[&rate=5.922429124901637E-4]:2.577782137129E-1)[&rate=5.922429124901637E-4]:6.136565090247E-1,(((60[&rate=5.922429124901637E-4]:1.559765851119E-1,((64[&rate=5.922429124901637E-4]:1.515663316334E-1,62[&rate=5.922429124901637E-4]:1.926622220444E-1)[&rate=5.922429124901637E-4]:1.41361035478E-1,65[&rate=5.922429124901637E-4]:1.422424356047E-1)[&rate=5.922429124901637E-4]:1.373414950729E-2)[&rate=5.922429124901637E-4]:1.701973977997E-1,(63[&rate=5.922429124901637E-4]:8.880024979409E-2,61[&rate=5.922429124901637E-4]:1.298961402051E-1)[&rate=5.922429124901637E-4]:3.880586646243E-1)[&rate=5.922429124901637E-4]:6.783267527533E-1,128[&rate=5.922429124901637E-4]:1.056555530185E0)[&rate=5.922429124901637E-4]:5.919384896574E-1)[&rate=5.922429124901637E-4]:7.53340868015E-2,(((51[&rate=5.922429124901637E-4]:3.136453775014E-1,(47[&rate=5.922429124901637E-4]:2.032167331748E-1,44[&rate=5.922429124901637E-4]:1.977522523005E-1)[&rate=5.922429124901637E-4]:1.377510486981E-1)[&rate=5.922429124901637E-4]:3.635579982122E-1,((49[&rate=5.922429124901637E-4]:5.076341462061E-1,50[&rate=5.922429124901637E-4]:5.076341462061E-1)[&rate=5.922429124901637E-4]:9.678734602479E-2,((42[&rate=5.922429124901637E-4]:3.648597516194E-1,(48[&rate=5.922429124901637E-4]:3.979924959599E-1,41[&rate=5.922429124901637E-4]:3.542766489654E-1)[&rate=5.922429124901637E-4]:5.118621779718E-3)[&rate=5.922429124901637E-4]:2.196857862161E-2,(46[&rate=5.922429124901637E-4]:3.963948825546E-1,43[&rate=5.922429124901637E-4]:3.963948825546E-1)[&rate=5.922429124901637E-4]:3.961377555505E-2)[&rate=5.922429124901637E-4]:2.011997193669E-1)[&rate=5.922429124901637E-4]:6.731740260852E-2)[&rate=5.922429124901637E-4]:5.249279293229E-2,45[&rate=5.922429124901637E-4]:7.48821851706E-1)[&rate=5.922429124901637E-4]:2.016100426469E-1)[&rate=5.922429124901637E-4]:5.11738852296E-2,((127[&rate=5.922429124901637E-4]:2.670853281137E0,35[&rate=5.922429124901637E-4]:1.037299934661E-1)[&rate=5.922429124901637E-4]:5.183930427315E-2,(36[&rate=5.922429124901637E-4]:1.222310771802E-1,121[&rate=5.922429124901637E-4]:2.201683131975E0)[&rate=5.922429124901637E-4]:7.991356302482E-2)[&rate=5.922429124901637E-4]:9.066557084695E-2)[&rate=5.922429124901637E-4]:2.71742248421E-1,((146[&rate=5.922429124901637E-4]:7.509935041647E-1,(((((94[&rate=5.922429124901637E-4]:3.439936218909E-1,100[&rate=5.922429124901637E-4]:3.439936218909E-1)[&rate=5.922429124901637E-4]:9.226118976904E-2,95[&rate=5.922429124901637E-4]:5.20954265212E-1)[&rate=5.922429124901637E-4]:1.776258805377E-1,((99[&rate=5.922429124901637E-4]:4.620025732761E-1,96[&rate=5.922429124901637E-4]:4.264834475932E-1)[&rate=5.922429124901637E-4]:2.324230471275E-1,98[&rate=5.922429124901637E-4]:6.725676969063E-1)[&rate=5.922429124901637E-4]:1.508348709467E-2)[&rate=5.922429124901637E-4]:4.968058988889E-2,(((3[&rate=5.922429124901637E-4]:7.108538573694E-1,(((6[&rate=5.922429124901637E-4]:5.33325027178E-1,(10[&rate=5.922429124901637E-4]:2.648019421347E-1,15[&rate=5.922429124901637E-4]:3.031581065182E-1)[&rate=5.922429124901637E-4]:2.849614412077E-1)[&rate=5.922429124901637E-4]:4.979167335839E-5,18[&rate=5.922429124901637E-4]:5.963885174815E-1)[&rate=5.922429124901637E-4]:1.577182719925E-1,((87[&rate=5.922429124901637E-4]:2.334422908207E-1,(88[&rate=5.922429124901637E-4]:1.531890701348E-2,89[&rate=5.922429124901637E-4]:2.901753715049E-2)[&rate=5.922429124901637E-4]:2.181233838072E-1)[&rate=5.922429124901637E-4]:6.341779421945E-2,((92[&rate=5.922429124901637E-4]:1.778545351797E-1,(91[&rate=5.922429124901637E-4]:3.761195525479E-2,90[&rate=5.922429124901637E-4]:3.761195525479E-2)[&rate=5.922429124901637E-4]:1.402425799249E-1)[&rate=5.922429124901637E-4]:6.126163724225E-2,((85[&rate=5.922429124901637E-4]:8.91930809265E-2,86[&rate=5.922429124901637E-4]:8.91930809265E-2)[&rate=5.922429124901637E-4]:4.506801821896E-2,(83[&rate=5.922429124901637E-4]:1.090190462508E-1,(84[&rate=5.922429124901637E-4]:3.298640397777E-2,93[&rate=5.922429124901637E-4]:4.668503411478E-2)[&rate=5.922429124901637E-4]:7.603264227303E-2)[&rate=5.922429124901637E-4]:2.524205289466E-2)[&rate=5.922429124901637E-4]:9.115644313949E-2)[&rate=5.922429124901637E-4]:7.144254275518E-2)[&rate=5.922429124901637E-4]:8.819042386804E-1)[&rate=5.922429124901637E-4]:7.181556104596E-2)[&rate=5.922429124901637E-4]:7.101936857548E-1,((((102[&rate=5.922429124901637E-4]:1.859976393001E-1,((140[&rate=5.922429124901637E-4]:5.28070208444E-1,11[&rate=5.922429124901637E-4]:5.472482906358E-1)[&rate=5.922429124901637E-4]:2.02517751845E-1,((25[&rate=5.922429124901637E-4]:4.356484259866E-1,20[&rate=5.922429124901637E-4]:4.164703437949E-1)[&rate=5.922429124901637E-4]:1.771610105835E-1,23[&rate=5.922429124901637E-4]:6.018505324604E-1)[&rate=5.922429124901637E-4]:2.328470168695E-1)[&rate=5.922429124901637E-4]:5.019850214768E-1)[&rate=5.922429124901637E-4]:2.412797001251E-2,((1[&rate=5.922429124901637E-4]:1.338669877933E-1,(28[&rate=5.922429124901637E-4]:6.550015226578E-1,21[&rate=5.922429124901637E-4]:6.303439884114E-1)[&rate=5.922429124901637E-4]:2.651668349984E-1)[&rate=5.922429124901637E-4]:1.302790707441E-2,24[&rate=5.922429124901637E-4]:9.277168126759E-1)[&rate=5.922429124901637E-4]:4.440526322531E-1)[&rate=5.922429124901637E-4]:1.327867136386E-1,(((145[&rate=5.922429124901637E-4]:9.009970833715E-2,141[&rate=5.922429124901637E-4]:8.735998230957E-2)[&rate=5.922429124901637E-4]:8.124202332166E-2,144[&rate=5.922429124901637E-4]:1.658622796039E-1)[&rate=5.922429124901637E-4]:3.477021409567E-1,142[&rate=5.922429124901637E-4]:5.190438726155E-1)[&rate=5.922429124901637E-4]:1.070443792802E0)[&rate=5.922429124901637E-4]:1.206591072155E-2,(((113[&rate=5.922429124901637E-4]:5.259771435357E-1,(110[&rate=5.922429124901637E-4]:5.023655132131E-1,105[&rate=5.922429124901637E-4]:4.80447704994E-1)[&rate=5.922429124901637E-4]:1.813217826789E-2)[&rate=5.922429124901637E-4]:1.688890054342E-1,((9[&rate=5.922429124901637E-4]:5.93595925748E-1,(117[&rate=5.922429124901637E-4]:4.773915716144E-1,112[&rate=5.922429124901637E-4]:4.746518455868E-1)[&rate=5.922429124901637E-4]:1.271632582433E-1)[&rate=5.922429124901637E-4]:5.847122059523E-3,((30[&rate=5.922429124901637E-4]:2.350392315926E-1,4[&rate=5.922429124901637E-4]:6.243649186662E-2)[&rate=5.922429124901637E-4]:4.460537341493E-1,(14[&rate=5.922429124901637E-4]:4.513180208405E-1,17[&rate=5.922429124901637E-4]:4.896741852241E-1)[&rate=5.922429124901637E-4]:1.147064517506E-1)[&rate=5.922429124901637E-4]:4.163775329854E-2)[&rate=5.922429124901637E-4]:8.720392308028E-2)[&rate=5.922429124901637E-4]:6.982049400674E-1,(((116[&rate=5.922429124901637E-4]:5.62061775967E-1,(104[&rate=5.922429124901637E-4]:4.771305813685E-1,(106[&rate=5.922429124901637E-4]:1.308943840199E-1,(111[&rate=5.922429124901637E-4]:7.805883090446E-2,139[&rate=5.922429124901637E-4]:2.534012966578E-1)[&rate=5.922429124901637E-4]:6.92739092798E-2)[&rate=5.922429124901637E-4]:3.462361973487E-1)[&rate=5.922429124901637E-4]:1.452051672012E-1)[&rate=5.922429124901637E-4]:3.065130066902E-2,(148[&rate=5.922429124901637E-4]:2.265832651755E-1,143[&rate=5.922429124901637E-4]:2.238435391481E-1)[&rate=5.922429124901637E-4]:4.044859758442E-1)[&rate=5.922429124901637E-4]:1.906162175175E-1,(((109[&rate=5.922429124901637E-4]:3.51349579554E-1,(114[&rate=5.922429124901637E-4]:2.50800741592E-1,107[&rate=5.922429124901637E-4]:3.110747141947E-1)[&rate=5.922429124901637E-4]:2.109678316755E-2)[&rate=5.922429124901637E-4]:2.334594981581E-3,108[&rate=5.922429124901637E-4]:3.317663663165E-1)[&rate=5.922429124901637E-4]:2.428841247793E-1,((13[&rate=5.922429124901637E-4]:3.68246903002E-1,19[&rate=5.922429124901637E-4]:4.066030673857E-1)[&rate=5.922429124901637E-4]:1.895711516152E-1,115[&rate=5.922429124901637E-4]:4.756262737953E-1)[&rate=5.922429124901637E-4]:4.148997072506E-2)[&rate=5.922429124901637E-4]:2.662130496331E-1)[&rate=5.922429124901637E-4]:5.27550014062E-1)[&rate=5.922429124901637E-4]:3.5879747375E-2)[&rate=5.922429124901637E-4]:6.88090354788E-2)[&rate=5.922429124901637E-4]:8.677325432037E-1,101[&rate=5.922429124901637E-4]:1.2860403603E0)[&rate=5.922429124901637E-4]:2.96040272037E-1)[&rate=5.922429124901637E-4]:1.314264634735E-2,(((16[&rate=5.922429124901637E-4]:2.611200594542E0,147[&rate=5.922429124901637E-4]:5.830847176056E-1)[&rate=5.922429124901637E-4]:1.938519155683E-2,(97[&rate=5.922429124901637E-4]:4.195344651491E-1,(39[&rate=5.922429124901637E-4]:2.690672032096E-1,(((((7[&rate=5.922429124901637E-4]:2.747098682057E-1,8[&rate=5.922429124901637E-4]:2.747098682057E-1)[&rate=5.922429124901637E-4]:2.255739176903E-1,26[&rate=5.922429124901637E-4]:6.071331009645E-1)[&rate=5.922429124901637E-4]:1.549520323292E-1,(22[&rate=5.922429124901637E-4]:4.49679433543E-1,27[&rate=5.922429124901637E-4]:4.661177897074E-1)[&rate=5.922429124901637E-4]:3.01446795641E-1)[&rate=5.922429124901637E-4]:2.986337821685E-2,31[&rate=5.922429124901637E-4]:8.357841279489E-1)[&rate=5.922429124901637E-4]:1.464304508673E-1,2[&rate=5.922429124901637E-4]:7.548173185421E-1)[&rate=5.922429124901637E-4]:1.470975687497E0)[&rate=5.922429124901637E-4]:2.215055133057E-1)[&rate=5.922429124901637E-4]:5.452014346682E-2)[&rate=5.922429124901637E-4]:5.49936035291E-2,40[&rate=5.922429124901637E-4]:6.000864635112E-1)[&rate=5.922429124901637E-4]:2.197265617976E-2)[&rate=5.922429124901637E-4]:8.715805238854E-3)[&rate=5.922429124901637E-4]:1.685526981196E-1,38[&rate=5.922429124901637E-4]:7.310216121203E-1)[&rate=5.922429124901637E-4]:3.893209514024E-1)[&rate=5.922429124901637E-4]:2.615733482245E-1)[&rate=5.922429124901637E-4]:6.507784486819E-2,(((122[&rate=5.922429124901637E-4]:3.834493746261E-1,(124[&rate=5.922429124901637E-4]:1.154219721687E-1,123[&rate=5.922429124901637E-4]:1.181542126058E-1)[&rate=5.922429124901637E-4]:2.652951620203E-1)[&rate=5.922429124901637E-4]:2.583396293201E-1,67[&rate=5.922429124901637E-4]:1.405164536055E-1)[&rate=5.922429124901637E-4]:3.932999264691E-1,(((135[&rate=5.922429124901637E-4]:4.58910738126E-1,(138[&rate=5.922429124901637E-4]:3.041514459445E-1,136[&rate=5.922429124901637E-4]:1.726445966293E-1)[&rate=5.922429124901637E-4]:3.547592921815E-1)[&rate=5.922429124901637E-4]:9.183709213497E-1,(120[&rate=5.922429124901637E-4]:9.281477588607E-1,119[&rate=5.922429124901637E-4]:1.02403816982E0)[&rate=5.922429124901637E-4]:7.011886951355E-1)[&rate=5.922429124901637E-4]:4.381176851315E-1,(66[&rate=5.922429124901637E-4]:1.203004404947E-1,126[&rate=5.922429124901637E-4]:1.36747463018E0)[&rate=5.922429124901637E-4]:1.016739726312E-2)[&rate=5.922429124901637E-4]:4.033485423168E-1)[&rate=5.922429124901637E-4]:3.108119300252E-1)[&rate=5.922429124901637E-4]:8.492366839461E-2)[&rate=5.922429124901637E-4]:5.220373975208E-4,32[&rate=5.922429124901637E-4]:4.51425090428E-2);
tree STATE_9000000 [&joint=-20962.940489965848,lnP=-20962.940489965848] = [&R] ((32[&rate=6.254792347313347E-4]:5.846693631703E-2,((((((((122[&rate=6.254792347313347E-4]:2.61862754743E-1,124[&rate=6.254792347313347E-4]:2.591305143059E-1)[&rate=6.254792347313347E-4]:1.159931204209E-2,123[&rate=6.254792347313347E-4]:2.734620667851E-1)[&rate=6.254792347313347E-4]:4.138106284754E-1,67[&rate=6.254792347313347E-4]:1.860001449198E-1)[&rate=6.254792347313347E-4]:9.450677997699E-2,66[&rate=6.254792347313347E-4]:2.805069248968E-1)[&rate=6.254792347313347E-4]:4.738865709203E-2,(((119[&rate=6.254792347313347E-4]:7.589730602681E-1,(135[&rate=6.254792347313347E-4]:2.611763223476E-1,(138[&rate=6.254792347313347E-4]:1.707739750418E-1,136[&rate=6.254792347313347E-4]:3.926712572658E-2)[&rate=6.254792347313347E-4]:2.904023473059E-1)[&rate=6.254792347313347E-4]:1.498515324411E-1)[&rate=6.254792347313347E-4]:2.048131992498E-1,120[&rate=6.254792347313347E-4]:8.678958485591E-1)[&rate=6.254792347313347E-4]:8.31073628576E-1,126[&rate=6.254792347313347E-4]:1.00915736545E0)[&rate=6.254792347313347E-4]:5.659124062236E-1)[&rate=6.254792347313347E-4]:4.595809703275E-1,((68[&rate=6.254792347313347E-4]:8.315833040939E-1,(((56[&rate=6.254792347313347E-4]:1.586330579103E-1,55[&rate=6.254792347313347E-4]:1.586330579103E-1)[&rate=6.254792347313347E-4]:2.191409503084E-1,((37[&rate=6.254792347313347E-4]:1.980310853078E-1,(54[&rate=6.254792347313347E-4]:9.801209661309E-2,58[&rate=6.254792347313347E-4]:1.553891457934E-1)[&rate=6.254792347313347E-4]:2.351625645423E-2)[&rate=6.254792347313347E-4]:6.955171534692E-2,59[&rate=6.254792347313347E-4]:2.293314345345E-1)[&rate=6.254792347313347E-4]:1.566392949959E-1)[&rate=6.254792347313347E-4]:1.688596677596E-2,57[&rate=6.254792347313347E-4]:4.055889367435E-1)[&rate=6.254792347313347E-4]:4.779069356565E-1)[&rate=6.254792347313347E-4]:3.070178951124E-1,(125[&rate=6.254792347313347E-4]:1.051167900714E0,(((((12[&rate=6.254792347313347E-4]:2.298288507435E-1,5[&rate=6.254792347313347E-4]:1.914726863601E-1)[&rate=6.254792347313347E-4]:2.431799549617E-1,29[&rate=6.254792347313347E-4]:5.798581207738E-1)[&rate=6.254792347313347E-4]:1.154374524311E-1,103[&rate=6.254792347313347E-4]:4.624188608761E-1)[&rate=6.254792347313347E-4]:1.791185689967E0,(((137[&rate=6.254792347313347E-4]:1.48284550752E-1,134[&rate=6.254792347313347E-4]:7.70516740398E-2)[&rate=6.254792347313347E-4]:2.367192468108E-1,133[&rate=6.254792347313347E-4]:3.439079071518E-1)[&rate=6.254792347313347E-4]:9.99619961856E-1,52[&rate=6.254792347313347E-4]:5.696450933509E-1)[&rate=6.254792347313347E-4]:1.966572293116E-2)[&rate=6.254792347313347E-4]:1.204855613123E-1,((((80[&rate=6.254792347313347E-4]:7.022516822309E-2,81[&rate=6.254792347313347E-4]:7.022516822309E-2)[&rate=6.254792347313347E-4]:2.832741152178E-1,(73[&rate=6.254792347313347E-4]:3.978430761492E-1,(77[&rate=6.254792347313347E-4]:3.72018823695E-1,(71[&rate=6.254792347313347E-4]:3.084454213694E-1,((82[&rate=6.254792347313347E-4]:2.541241980924E-1,79[&rate=6.254792347313347E-4]:2.459050200103E-1)[&rate=6.254792347313347E-4]:4.943521555673E-2,(72[&rate=6.254792347313347E-4]:2.663840223979E-2,78[&rate=6.254792347313347E-4]:4.85562104591E-2)[&rate=6.254792347313347E-4]:2.46784025108E-1)[&rate=6.254792347313347E-4]:4.050244607633E-2)[&rate=6.254792347313347E-4]:5.59703695469E-4)[&rate=6.254792347313347E-4]:2.034480039952E-2)[&rate=6.254792347313347E-4]:4.971275784789E-3)[&rate=6.254792347313347E-4]:1.569293042768E-1,((70[&rate=6.254792347313347E-4]:3.620836151102E-1,(76[&rate=6.254792347313347E-4]:3.882674351414E-1,74[&rate=6.254792347313347E-4]:3.882674351414E-1)[&rate=6.254792347313347E-4]:1.21723443523E-2)[&rate=6.254792347313347E-4]:4.311481951086E-2,75[&rate=6.254792347313347E-4]:4.435545990046E-1)[&rate=6.254792347313347E-4]:1.161890572062E-1)[&rate=6.254792347313347E-4]:8.72766634738E-1,53[&rate=6.254792347313347E-4]:6.860472323366E-1)[&rate=6.254792347313347E-4]:1.555242394644E-2)[&rate=6.254792347313347E-4]:5.599507580922E-1)[&rate=6.254792347313347E-4]:2.54099965159E-1)[&rate=6.254792347313347E-4]:1.965959908824E-1)[&rate=6.254792347313347E-4]:8.020930352544E-2,34[&rate=6.254792347313347E-4]:4.672157211693E-3)[&rate=6.254792347313347E-4]:1.776636991773E-2,((((36[&rate=6.254792347313347E-4]:1.786437385178E-1,(35[&rate=6.254792347313347E-4]:1.253802736831E-1,127[&rate=6.254792347313347E-4]:2.692503561354E0)[&rate=6.254792347313347E-4]:6.688122368885E-3)[&rate=6.254792347313347E-4]:4.793682339319E-2,121[&rate=6.254792347313347E-4]:2.306032616705E0)[&rate=6.254792347313347E-4]:1.172021985503E-1,((128[&rate=6.254792347313347E-4]:1.18688076342E0,(((62[&rate=6.254792347313347E-4]:2.390771942166E-1,(64[&rate=6.254792347313347E-4]:1.674929186765E-1,60[&rate=6.254792347313347E-4]:1.68079871698E-2)[&rate=6.254792347313347E-4]:3.048838512904E-2)[&rate=6.254792347313347E-4]:1.265430559929E-1,65[&rate=6.254792347313347E-4]:1.738394282917E-1)[&rate=6.254792347313347E-4]:2.93305966947E-1,(63[&rate=6.254792347313347E-4]:2.202634835283E-1,61[&rate=6.254792347313347E-4]:2.613593739393E-1)[&rate=6.254792347313347E-4]:3.975668432171E-1)[&rate=6.254792347313347E-4]:6.676805736612E-1)[&rate=6.254792347313347E-4]:4.089097721281E-1,((69[&rate=6.254792347313347E-4]:8.22668931782E-1,(118[&rate=6.254792347313347E-4]:7.536000130775E-1,(((132[&rate=6.254792347313347E-4]:7.542121704467E-2,129[&rate=6.254792347313347E-4]:7.268149101731E-2)[&rate=6.254792347313347E-4]:9.378327841814E-2,130[&rate=6.254792347313347E-4]:1.664647694355E-1)[&rate=6.254792347313347E-4]:3.564313123003E-2,131[&rate=6.254792347313347E-4]:2.048476266928E-1)[&rate=6.254792347313347E-4]:4.145058110421E-1)[&rate=6.254792347313347E-4]:5.811001459479E-2)[&rate=6.254792347313347E-4]:9.092915070582E-1,(((51[&rate=6.254792347313347E-4]:6.60722737699E-1,(44[&rate=6.254792347313347E-4]:2.976640130494E-1,47[&rate=6.254792347313347E-4]:3.031284939236E-1)[&rate=6.254792347313347E-4]:3.849166481469E-1)[&rate=6.254792347313347E-4]:4.92610692032E-4,((((42[&rate=6.254792347313347E-4]:4.527033308701E-2,48[&rate=6.254792347313347E-4]:8.352169920723E-2)[&rate=6.254792347313347E-4]:2.079921004902E-1,41[&rate=6.254792347313347E-4]:2.47797952703E-1)[&rate=6.254792347313347E-4]:1.529368782289E-1,(43[&rate=6.254792347313347E-4]:3.845649283502E-1,46[&rate=6.254792347313347E-4]:3.845649283502E-1)[&rate=6.254792347313347E-4]:7.081471132459E-2)[&rate=6.254792347313347E-4]:2.132834162031E-1,(49[&rate=6.254792347313347E-4]:4.923712185188E-1,50[&rate=6.254792347313347E-4]:4.923712185188E-1)[&rate=6.254792347313347E-4]:1.435049521134E-1)[&rate=6.254792347313347E-4]:1.987469688458E-2)[&rate=6.254792347313347E-4]:2.052463812432E-2,45[&rate=6.254792347313347E-4]:7.008656695755E-1)[&rate=6.254792347313347E-4]:1.070136254664E-1)[&rate=6.254792347313347E-4]:1.451502821531E-2)[&rate=6.254792347313347E-4]:2.301840057347E-1)[&rate=6.254792347313347E-4]:4.184376582092E-1,((((40[&rate=6.254792347313347E-4]:4.63293716377E-1,((((3[&rate=6.254792347313347E-4]:4.583135466033E-1,(((88[&rate=6.254792347313347E-4]:1.283556014266E-1,89[&rate=6.254792347313347E-4]:1.420542315636E-1)[&rate=6.254792347313347E-4]:2.472080710779E-1,((92[&rate=6.254792347313347E-4]:1.590742616868E-1,(91[&rate=6.254792347313347E-4]:2.079941815235E-2,90[&rate=6.254792347313347E-4]:2.079941815235E-2)[&rate=6.254792347313347E-4]:1.382748435344E-1)[&rate=6.254792347313347E-4]:8.51112183651E-2,((86[&rate=6.254792347313347E-4]:8.125689382517E-2,83[&rate=6.254792347313347E-4]:8.125689382517E-2)[&rate=6.254792347313347E-4]:7.839899801531E-2,(85[&rate=6.254792347313347E-4]:8.627585558833E-2,(84[&rate=6.254792347313347E-4]:3.602589179543E-2,93[&rate=6.254792347313347E-4]:4.972452193244E-2)[&rate=6.254792347313347E-4]:5.02499637929E-2)[&rate=6.254792347313347E-4]:7.338003625215E-2)[&rate=6.254792347313347E-4]:7.083095807436E-2)[&rate=6.254792347313347E-4]:1.450768225896E-1)[&rate=6.254792347313347E-4]:6.662460243647E-2,87[&rate=6.254792347313347E-4]:4.421882749409E-1)[&rate=6.254792347313347E-4]:5.558512990595E-1)[&rate=6.254792347313347E-4]:3.006729753868E-1,((10[&rate=6.254792347313347E-4]:3.50262340519E-1,15[&rate=6.254792347313347E-4]:3.886185049025E-1)[&rate=6.254792347313347E-4]:3.344630808069E-1,(6[&rate=6.254792347313347E-4]:5.503371727285E-1,18[&rate=6.254792347313347E-4]:6.133508713586E-1)[&rate=6.254792347313347E-4]:1.179498924331E-1)[&rate=6.254792347313347E-4]:1.427542513491E-1)[&rate=6.254792347313347E-4]:5.513725304512E-1,(((((140[&rate=6.254792347313347E-4]:7.520766587282E-1,11[&rate=6.254792347313347E-4]:7.712547409199E-1)[&rate=6.254792347313347E-4]:1.068491245717E-1,((25[&rate=6.254792347313347E-4]:5.428136447751E-1,20[&rate=6.254792347313347E-4]:5.236355625834E-1)[&rate=6.254792347313347E-4]:2.455494234249E-1,23[&rate=6.254792347313347E-4]:7.774041640904E-1)[&rate=6.254792347313347E-4]:1.856312082505E-1)[&rate=6.254792347313347E-4]:1.274967389953E-1,((1[&rate=6.254792347313347E-4]:1.31609918945E-1,(28[&rate=6.254792347313347E-4]:6.68978446866E-1,21[&rate=6.254792347313347E-4]:6.443209126195E-1)[&rate=6.254792347313347E-4]:2.48932841942E-1)[&rate=6.254792347313347E-4]:7.904736066371E-2,24[&rate=6.254792347313347E-4]:9.91479197417E-1)[&rate=6.254792347313347E-4]:1.100118180288E-1)[&rate=6.254792347313347E-4]:7.840463103487E-2,102[&rate=6.254792347313347E-4]:1.825181086429E-2)[&rate=6.254792347313347E-4]:8.523406736795E-2,(((144[&rate=6.254792347313347E-4]:2.770599592676E-2,(141[&rate=6.254792347313347E-4]:3.024180894044E-2,145[&rate=6.254792347313347E-4]:3.298153496803E-2)[&rate=6.254792347313347E-4]:2.039130136778E-4)[&rate=6.254792347313347E-4]:8.335260487794E-2,142[&rate=6.254792347313347E-4]:1.165380528596E-1)[&rate=6.254792347313347E-4]:1.10466469081E0,(((9[&rate=6.254792347313347E-4]:5.674340252912E-1,(112[&rate=6.254792347313347E-4]:5.349249652586E-1,((117[&rate=6.254792347313347E-4]:2.653834901209E-1,(30[&rate=6.254792347313347E-4]:2.618068860765E-1,4[&rate=6.254792347313347E-4]:8.920414635049E-2)[&rate=6.254792347313347E-4]:1.159053711676E-1)[&rate=6.254792347313347E-4]:2.516935796863E-1,(14[&rate=6.254792347313347E-4]:2.671578190739E-1,17[&rate=6.254792347313347E-4]:3.055139834576E-1)[&rate=6.254792347313347E-4]:2.471795247057E-1)[&rate=6.254792347313347E-4]:2.058762147902E-2)[&rate=6.254792347313347E-4]:4.072823811473E-2)[&rate=6.254792347313347E-4]:1.298070795639E-1,((110[&rate=6.254792347313347E-4]:5.490046563506E-1,105[&rate=6.254792347313347E-4]:5.270868481315E-1)[&rate=6.254792347313347E-4]:1.233469412522E-1,113[&rate=6.254792347313347E-4]:6.778310496575E-1)[&rate=6.254792347313347E-4]:2.762923327964E-2)[&rate=6.254792347313347E-4]:3.263550974243E-1,((115[&rate=6.254792347313347E-4]:7.260756882349E-1,((13[&rate=6.254792347313347E-4]:3.907281773105E-1,19[&rate=6.254792347313347E-4]:4.290843416942E-1)[&rate=6.254792347313347E-4]:3.466139646184E-1,(108[&rate=6.254792347313347E-4]:4.494388907165E-1,((107[&rate=6.254792347313347E-4]:2.923718327318E-1,114[&rate=6.254792347313347E-4]:2.32097860129E-1)[&rate=6.254792347313347E-4]:1.835319340427E-2,109[&rate=6.254792347313347E-4]:3.299031083278E-1)[&rate=6.254792347313347E-4]:1.414535906078E-1)[&rate=6.254792347313347E-4]:2.63245716966E-1)[&rate=6.254792347313347E-4]:7.092532712778E-2)[&rate=6.254792347313347E-4]:2.175233131555E-1,(((148[&rate=6.254792347313347E-4]:2.487211833199E-1,143[&rate=6.254792347313347E-4]:2.459814572925E-1)[&rate=6.254792347313347E-4]:5.792718587357E-1,(139[&rate=6.254792347313347E-4]:5.101186725736E-1,(106[&rate=6.254792347313347E-4]:2.291169858259E-1,(111[&rate=6.254792347313347E-4]:2.22852833094E-1,104[&rate=6.254792347313347E-4]:2.064144769296E-1)[&rate=6.254792347313347E-4]:2.270250889633E-2)[&rate=6.254792347313347E-4]:8.922086482997E-2)[&rate=6.254792347313347E-4]:5.315729996188E-1)[&rate=6.254792347313347E-4]:8.718351761675E-2,116[&rate=6.254792347313347E-4]:8.768203952887E-1)[&rate=6.254792347313347E-4]:6.677860610173E-2)[&rate=6.254792347313347E-4]:6.024598149185E-3)[&rate=6.254792347313347E-4]:1.678462358231E-2)[&rate=6.254792347313347E-4]:1.288584770281E-1)[&rate=6.254792347313347E-4]:2.096129002365E-1)[&rate=6.254792347313347E-4]:5.174479788261E-1,101[&rate=6.254792347313347E-4]:8.250673052399E-1)[&rate=6.254792347313347E-4]:6.113905701308E-1)[&rate=6.254792347313347E-4]:7.916529384459E-2,(147[&rate=6.254792347313347E-4]:5.677885705093E-1,16[&rate=6.254792347313347E-4]:2.595904447446E0)[&rate=6.254792347313347E-4]:3.204748889259E-2)[&rate=6.254792347313347E-4]:6.925138726145E-2,((146[&rate=6.254792347313347E-4]:6.190298504174E-1,(97[&rate=6.254792347313347E-4]:2.874470378988E-1,(((((26[&rate=6.254792347313347E-4]:5.70305874785E-1,(7[&rate=6.254792347313347E-4]:1.836158258742E-1,8[&rate=6.254792347313347E-4]:1.836158258742E-1)[&rate=6.254792347313347E-4]:2.798407338422E-1)[&rate=6.254792347313347E-4]:4.223741864208E-2,(22[&rate=6.254792347313347E-4]:2.385832184652E-1,27[&rate=6.254792347313347E-4]:2.550215746296E-1)[&rate=6.254792347313347E-4]:3.630011708522E-1)[&rate=6.254792347313347E-4]:8.567284875368E-2,31[&rate=6.254792347313347E-4]:7.420517586191E-1)[&rate=6.254792347313347E-4]:2.085992219725E-1,2[&rate=6.254792347313347E-4]:7.232537203176E-1)[&rate=6.254792347313347E-4]:1.499590094025E0,39[&rate=6.254792347313347E-4]:2.661180115135E-1)[&rate=6.254792347313347E-4]:9.236727775151E-2)[&rate=6.254792347313347E-4]:1.403259819175E-1)[&rate=6.254792347313347E-4]:8.303316844281E-2,(((94[&rate=6.254792347313347E-4]:2.888661683513E-1,100[&rate=6.254792347313347E-4]:2.888661683513E-1)[&rate=6.254792347313347E-4]:6.950293359206E-2,95[&rate=6.254792347313347E-4]:4.430685554954E-1)[&rate=6.254792347313347E-4]:1.730983663724E-1,(98[&rate=6.254792347313347E-4]:4.649450060136E-1,(99[&rate=6.254792347313347E-4]:2.292826741399E-1,96[&rate=6.254792347313347E-4]:1.93763548457E-1)[&rate=6.254792347313347E-4]:2.57520255371E-1)[&rate=6.254792347313347E-4]:1.402929541055E-1)[&rate=6.254792347313347E-4]:1.050217800525E-1)[&rate=6.254792347313347E-4]:2.98659578577E-2)[&rate=6.254792347313347E-4]:3.27944195003E-1,38[&rate=6.254792347313347E-4]:8.71348581557E-1)[&rate=6.254792347313347E-4]:4.466619411632E-1)[&rate=6.254792347313347E-4]:1.698071495548E-1)[&rate=6.254792347313347E-4]:5.794621740669E-2)[&rate=6.254792347313347E-4]:3.390711088803E-3,33[&rate=6.254792347313347E-4]:6.733709946054E-2);
tree STATE_9010000 [&joint=-20967.633480292207,lnP=-20967.633480292207] = [&R] ((32[&rate=5.57084780212382E-4]:1.73314763686E-2,(((((((119[&rate=5.57084780212382E-4]:9.188447516636E-1,(135[&rate=5.57084780212382E-4]:2.300318999821E-1,(138[&rate=5.57084780212382E-4]:1.9023940741E-1,136[&rate=5.57084780212382E-4]:5.873255809477E-2)[&rate=5.57084780212382E-4]:2.397924925722E-1)[&rate=5.57084780212382E-4]:3.408676462022E-1)[&rate=5.57084780212382E-4]:1.258771503832E-1,120[&rate=5.57084780212382E-4]:9.48831491088E-1)[&rate=5.57084780212382E-4]:7.555156357518E-1,126[&rate=5.57084780212382E-4]:1.014535015155E0)[&rate=5.57084780212382E-4]:6.973806150203E-1,(((124[&rate=5.57084780212382E-4]:3.048680625497E-1,(122[&rate=5.57084780212382E-4]:2.842858162654E-1,123[&rate=5.57084780212382E-4]:2.842858162654E-1)[&rate=5.57084780212382E-4]:2.331448672145E-2)[&rate=5.57084780212382E-4]:5.050472846391E-1,67[&rate=5.57084780212382E-4]:3.113750372853E-1)[&rate=5.57084780212382E-4]:2.657542053906E-2,66[&rate=5.57084780212382E-4]:3.379504578243E-1)[&rate=5.57084780212382E-4]:1.267909826659E-1)[&rate=5.57084780212382E-4]:3.262797087109E-1,(((35[&rate=5.57084780212382E-4]:2.060738573275E-1,(((((43[&rate=5.57084780212382E-4]:5.234390649962E-1,46[&rate=5.57084780212382E-4]:5.234390649962E-1)[&rate=5.57084780212382E-4]:2.913828587634E-2,((48[&rate=5.57084780212382E-4]:3.198489526722E-1,42[&rate=5.57084780212382E-4]:2.81597586552E-1)[&rate=5.57084780212382E-4]:1.971237536319E-1,41[&rate=5.57084780212382E-4]:4.732568593097E-1)[&rate=5.57084780212382E-4]:2.467568281992E-2)[&rate=5.57084780212382E-4]:4.73546838723E-2,((49[&rate=5.57084780212382E-4]:4.569389878653E-1,50[&rate=5.57084780212382E-4]:4.569389878653E-1)[&rate=5.57084780212382E-4]:1.124220482505E-2,(51[&rate=5.57084780212382E-4]:2.087834700405E-1,(47[&rate=5.57084780212382E-4]:1.608563057825E-1,44[&rate=5.57084780212382E-4]:1.553918249083E-1)[&rate=5.57084780212382E-4]:7.524956862945E-2)[&rate=5.57084780212382E-4]:2.648622035242E-1)[&rate=5.57084780212382E-4]:9.896395680872E-2)[&rate=5.57084780212382E-4]:1.3613691935E-1,45[&rate=5.57084780212382E-4]:7.278722327835E-1)[&rate=5.57084780212382E-4]:2.030438883347E-1,((((118[&rate=5.57084780212382E-4]:5.56741415441E-1,69[&rate=5.57084780212382E-4]:5.677003195506E-1)[&rate=5.57084780212382E-4]:2.727735955945E-1,(((129[&rate=5.57084780212382E-4]:7.911866944787E-2,130[&rate=5.57084780212382E-4]:7.911866944787E-2)[&rate=5.57084780212382E-4]:7.2813510547E-3,132[&rate=5.57084780212382E-4]:8.913974652993E-2)[&rate=5.57084780212382E-4]:1.462313810074E-1,131[&rate=5.57084780212382E-4]:2.353711275373E-1)[&rate=5.57084780212382E-4]:4.598973081556E-1)[&rate=5.57084780212382E-4]:4.707473395826E-1,(((65[&rate=5.57084780212382E-4]:3.327797609016E-1,62[&rate=5.57084780212382E-4]:5.245605828193E-1)[&rate=5.57084780212382E-4]:1.034944373204E-1,(60[&rate=5.57084780212382E-4]:1.14391121294E-1,64[&rate=5.57084780212382E-4]:2.650760528007E-1)[&rate=5.57084780212382E-4]:3.218830769279E-1)[&rate=5.57084780212382E-4]:1.395182641376E-1,(63[&rate=5.57084780212382E-4]:1.861375300971E-1,61[&rate=5.57084780212382E-4]:2.272334205082E-1)[&rate=5.57084780212382E-4]:5.403398637691E-1)[&rate=5.57084780212382E-4]:5.326890663408E-1)[&rate=5.57084780212382E-4]:1.575112314008E-1,128[&rate=5.57084780212382E-4]:1.318047554622E0)[&rate=5.57084780212382E-4]:3.862647787879E-1)[&rate=5.57084780212382E-4]:3.05286472057E-2)[&rate=5.57084780212382E-4]:6.563593517398E-2,(36[&rate=5.57084780212382E-4]:5.755905104782E-2,(121[&rate=5.57084780212382E-4]:2.080933722646E0,127[&rate=5.57084780212382E-4]:2.522029613057E0)[&rate=5.57084780212382E-4]:5.607738319608E-2)[&rate=5.57084780212382E-4]:2.607260839194E-1)[&rate=5.57084780212382E-4]:4.676192224282E-1,((((((((((((88[&rate=5.57084780212382E-4]:6.061545843523E-2,89[&rate=5.57084780212382E-4]:7.431408857224E-2)[&rate=5.57084780212382E-4]:4.157407967828E-1,((((92[&rate=5.57084780212382E-4]:9.86327367872E-2,(91[&rate=5.57084780212382E-4]:3.314941769257E-2,90[&rate=5.57084780212382E-4]:3.314941769257E-2)[&rate=5.57084780212382E-4]:6.548331909462E-2)[&rate=5.57084780212382E-4]:9.912950988938E-2,(84[&rate=5.57084780212382E-4]:2.052879640489E-2,93[&rate=5.57084780212382E-4]:3.42274265419E-2)[&rate=5.57084780212382E-4]:1.635348201347E-1)[&rate=5.57084780212382E-4]:4.84806384851E-2,(83[&rate=5.57084780212382E-4]:8.830833918409E-2,(85[&rate=5.57084780212382E-4]:8.260456175078E-2,86[&rate=5.57084780212382E-4]:8.260456175078E-2)[&rate=5.57084780212382E-4]:5.703777433305E-3)[&rate=5.57084780212382E-4]:1.442359158406E-1)[&rate=5.57084780212382E-4]:2.321200872679E-2,87[&rate=5.57084780212382E-4]:2.557562637515E-1)[&rate=5.57084780212382E-4]:2.205999914665E-1)[&rate=5.57084780212382E-4]:7.356328287341E-1,3[&rate=5.57084780212382E-4]:6.722630565549E-1)[&rate=5.57084780212382E-4]:4.746495707091E-2,((10[&rate=5.57084780212382E-4]:4.733203292296E-1,15[&rate=5.57084780212382E-4]:5.11676493613E-1)[&rate=5.57084780212382E-4]:1.899993771706E-1,(18[&rate=5.57084780212382E-4]:6.814451470435E-1,6[&rate=5.57084780212382E-4]:6.184314484134E-1)[&rate=5.57084780212382E-4]:2.84499018224E-2)[&rate=5.57084780212382E-4]:1.249014579105E-1)[&rate=5.57084780212382E-4]:6.084220486631E-1,((((((9[&rate=5.57084780212382E-4]:5.965358039774E-1,(112[&rate=5.57084780212382E-4]:1.201030593406E-1,117[&rate=5.57084780212382E-4]:1.228427853682E-1)[&rate=5.57084780212382E-4]:4.846519227188E-1)[&rate=5.57084780212382E-4]:1.341994008418E-1,((30[&rate=5.57084780212382E-4]:2.151230146814E-1,4[&rate=5.57084780212382E-4]:4.25202749554E-2)[&rate=5.57084780212382E-4]:6.258310461462E-1,(14[&rate=5.57084780212382E-4]:5.544302934687E-1,17[&rate=5.57084780212382E-4]:5.927864578524E-1)[&rate=5.57084780212382E-4]:1.71455274208E-1)[&rate=5.57084780212382E-4]:1.306881522454E-2)[&rate=5.57084780212382E-4]:6.905618269904E-2,(105[&rate=5.57084780212382E-4]:6.632535581279E-1,(113[&rate=5.57084780212382E-4]:6.399615980135E-1,110[&rate=5.57084780212382E-4]:6.344821459588E-1)[&rate=5.57084780212382E-4]:5.068922038821E-2)[&rate=5.57084780212382E-4]:1.173597471986E-1)[&rate=5.57084780212382E-4]:2.652969732039E-1,((115[&rate=5.57084780212382E-4]:6.434418483549E-1,((13[&rate=5.57084780212382E-4]:4.811071325894E-1,19[&rate=5.57084780212382E-4]:5.19463296973E-1)[&rate=5.57084780212382E-4]:2.259302088697E-1,(108[&rate=5.57084780212382E-4]:5.310293196699E-1,(114[&rate=5.57084780212382E-4]:4.258659456687E-1,(107[&rate=5.57084780212382E-4]:4.828741452934E-1,109[&rate=5.57084780212382E-4]:5.020522274851E-1)[&rate=5.57084780212382E-4]:3.265772978086E-3)[&rate=5.57084780212382E-4]:4.762912742572E-2)[&rate=5.57084780212382E-4]:1.513504875427E-1)[&rate=5.57084780212382E-4]:1.859628771771E-2)[&rate=5.57084780212382E-4]:3.284649689583E-1,((148[&rate=5.57084780212382E-4]:4.316736076575E-1,143[&rate=5.57084780212382E-4]:4.289338816301E-1)[&rate=5.57084780212382E-4]:4.162978712122E-1,((111[&rate=5.57084780212382E-4]:5.840876964075E-1,(106[&rate=5.57084780212382E-4]:4.87340509199E-1,(104[&rate=5.57084780212382E-4]:4.781580428676E-1,139[&rate=5.57084780212382E-4]:6.699388647853E-1)[&rate=5.57084780212382E-4]:9.182466331439E-3)[&rate=5.57084780212382E-4]:8.030883104414E-2)[&rate=5.57084780212382E-4]:2.326509976311E-1,116[&rate=5.57084780212382E-4]:7.400263652714E-1)[&rate=5.57084780212382E-4]:6.958894921457E-2)[&rate=5.57084780212382E-4]:1.622915028272E-1)[&rate=5.57084780212382E-4]:1.920894066916E-2)[&rate=5.57084780212382E-4]:2.128400772848E-1,((144[&rate=5.57084780212382E-4]:3.402067877705E-1,(141[&rate=5.57084780212382E-4]:4.191097459374E-2,145[&rate=5.57084780212382E-4]:4.465070062132E-2)[&rate=5.57084780212382E-4]:3.010355392041E-1)[&rate=5.57084780212382E-4]:2.658458127028E-1,142[&rate=5.57084780212382E-4]:6.115320525282E-1)[&rate=5.57084780212382E-4]:8.472183032871E-1)[&rate=5.57084780212382E-4]:1.042460191369E-3,((((140[&rate=5.57084780212382E-4]:5.650158448141E-1,11[&rate=5.57084780212382E-4]:5.841939270058E-1)[&rate=5.57084780212382E-4]:1.917714880859E-1,((25[&rate=5.57084780212382E-4]:5.658156754005E-1,20[&rate=5.57084780212382E-4]:5.466375932087E-1)[&rate=5.57084780212382E-4]:2.595846063756E-1,23[&rate=5.57084780212382E-4]:8.144413776664E-1)[&rate=5.57084780212382E-4]:4.645554427448E-2)[&rate=5.57084780212382E-4]:2.922107060634E-1,((1[&rate=5.57084780212382E-4]:7.133658633951E-2,(28[&rate=5.57084780212382E-4]:5.065090705028E-1,21[&rate=5.57084780212382E-4]:4.818515362563E-1)[&rate=5.57084780212382E-4]:3.511288856997E-1)[&rate=5.57084780212382E-4]:1.892151045095E-2,24[&rate=5.57084780212382E-4]:8.710800145987E-1)[&rate=5.57084780212382E-4]:2.929865175153E-1)[&rate=5.57084780212382E-4]:8.59614877355E-3,102[&rate=5.57084780212382E-4]:1.101884527115E-2)[&rate=5.57084780212382E-4]:2.021986282698E-1)[&rate=5.57084780212382E-4]:1.176723147753E-1)[&rate=5.57084780212382E-4]:2.2800029672E-1,101[&rate=5.57084780212382E-4]:5.534106329813E-1)[&rate=5.57084780212382E-4]:8.513348960857E-1,(((2[&rate=5.57084780212382E-4]:2.622455377263E-1,31[&rate=5.57084780212382E-4]:4.896427980004E-1)[&rate=5.57084780212382E-4]:3.596445125633E-1,(22[&rate=5.57084780212382E-4]:5.395491378509E-1,27[&rate=5.57084780212382E-4]:5.559874940153E-1)[&rate=5.57084780212382E-4]:2.549436521647E-1)[&rate=5.57084780212382E-4]:1.165785076489E-1,(26[&rate=5.57084780212382E-4]:8.088576641206E-1,(7[&rate=5.57084780212382E-4]:4.617301529282E-1,8[&rate=5.57084780212382E-4]:4.617301529282E-1)[&rate=5.57084780212382E-4]:2.402781961238E-1)[&rate=5.57084780212382E-4]:1.131725376535E-1)[&rate=5.57084780212382E-4]:1.649838614964E0)[&rate=5.57084780212382E-4]:1.054209504867E-2,146[&rate=5.57084780212382E-4]:5.623420443568E-1)[&rate=5.57084780212382E-4]:3.90284376279E-2,(147[&rate=5.57084780212382E-4]:5.218903840467E-1,(39[&rate=5.57084780212382E-4]:4.581461350287E-1,40[&rate=5.57084780212382E-4]:4.581461350287E-1)[&rate=5.57084780212382E-4]:6.367199837689E-3)[&rate=5.57084780212382E-4]:1.66385678834E-2)[&rate=5.57084780212382E-4]:2.870496003333E-2,(97[&rate=5.57084780212382E-4]:3.983904158235E-1,16[&rate=5.57084780212382E-4]:2.554921593307E0)[&rate=5.57084780212382E-4]:4.04281955934E-2)[&rate=5.57084780212382E-4]:9.281904504984E-2,((99[&rate=5.57084780212382E-4]:4.963078834286E-1,96[&rate=5.57084780212382E-4]:4.607887577457E-1)[&rate=5.57084780212382E-4]:9.413895304541E-2,(((94[&rate=5.57084780212382E-4]:1.490489503485E-1,100[&rate=5.57084780212382E-4]:1.490489503485E-1)[&rate=5.57084780212382E-4]:1.067909255437E-1,95[&rate=5.57084780212382E-4]:3.405393294443E-1)[&rate=5.57084780212382E-4]:2.165047062034E-1,98[&rate=5.57084780212382E-4]:5.46115073899E-1)[&rate=5.57084780212382E-4]:2.247383907779E-2)[&rate=5.57084780212382E-4]:1.625022954025E-1)[&rate=5.57084780212382E-4]:2.621069668678E-1,38[&rate=5.57084780212382E-4]:7.964768637717E-1)[&rate=5.57084780212382E-4]:5.452175976734E-1)[&rate=5.57084780212382E-4]:5.169213427146E-2)[&rate=5.57084780212382E-4]:2.455696484881E-2,((68[&rate=5.57084780212382E-4]:7.907212664818E-1,(59[&rate=5.57084780212382E-4]:4.107455149071E-1,(((37[&rate=5.57084780212382E-4]:2.684943266225E-1,58[&rate=5.57084780212382E-4]:2.493686435624E-1)[&rate=5.57084780212382E-4]:7.661511179011E-2,(57[&rate=5.57084780212382E-4]:1.674887469172E-1,54[&rate=5.57084780212382E-4]:1.265051403598E-1)[&rate=5.57084780212382E-4]:1.421015658123E-1)[&rate=5.57084780212382E-4]:6.518650743674E-2,(56[&rate=5.57084780212382E-4]:3.009700963746E-1,55[&rate=5.57084780212382E-4]:3.009700963746E-1)[&rate=5.57084780212382E-4]:6.287776204288E-2)[&rate=5.57084780212382E-4]:3.870093517802E-2)[&rate=5.57084780212382E-4]:4.291560794437E-1)[&rate=5.57084780212382E-4]:3.087046963465E-1,(125[&rate=5.57084780212382E-4]:1.057042846429E0,((((77[&rate=5.57084780212382E-4]:5.117641128399E-1,((80[&rate=5.57084780212382E-4]:1.523090210872E-1,81[&rate=5.57084780212382E-4]:1.523090210872E-1)[&rate=5.57084780212382E-4]:2.996573426664E-1,((79[&rate=5.57084780212382E-4]:1.781136898157E-1,(72[&rate=5.57084780212382E-4]:1.180664672827E-1,78[&rate=5.57084780212382E-4]:1.39984275502E-1)[&rate=5.57084780212382E-4]:3.81294143137E-2)[&rate=5.57084780212382E-4]:4.596400375327E-2,82[&rate=5.57084780212382E-4]:2.32296871651E-1)[&rate=5.57084780212382E-4]:2.361078482669E-1)[&rate=5.57084780212382E-4]:1.596213264794E-2)[&rate=5.57084780212382E-4]:8.131975550204E-3,(73[&rate=5.57084780212382E-4]:3.618676282676E-1,71[&rate=5.57084780212382E-4]:2.933744775828E-1)[&rate=5.57084780212382E-4]:1.635079121772E-1)[&rate=5.57084780212382E-4]:6.010983035227E-1,(((70[&rate=5.57084780212382E-4]:2.810662050021E-1,74[&rate=5.57084780212382E-4]:3.194223693856E-1)[&rate=5.57084780212382E-4]:2.185887439258E-1,76[&rate=5.57084780212382E-4]:5.380111133114E-1)[&rate=5.57084780212382E-4]:1.51522176875E-1,75[&rate=5.57084780212382E-4]:6.895332901863E-1)[&rate=5.57084780212382E-4]:4.369405537812E-1)[&rate=5.57084780212382E-4]:5.102840688498E-1,(53[&rate=5.57084780212382E-4]:6.888500845224E-1,(((137[&rate=5.57084780212382E-4]:5.141541980393E-1,134[&rate=5.57084780212382E-4]:4.429213213271E-1)[&rate=5.57084780212382E-4]:7.189013442129E-2,133[&rate=5.57084780212382E-4]:5.449484420495E-1)[&rate=5.57084780212382E-4]:9.230785605483E-1,((((12[&rate=5.57084780212382E-4]:2.828448534192E-1,5[&rate=5.57084780212382E-4]:2.444886890357E-1)[&rate=5.57084780212382E-4]:1.753304043847E-1,29[&rate=5.57084780212382E-4]:5.650245728723E-1)[&rate=5.57084780212382E-4]:3.932307387688E-1,103[&rate=5.57084780212382E-4]:7.253785993124E-1)[&rate=5.57084780212382E-4]:1.491852050151E0,52[&rate=5.57084780212382E-4]:5.529369149027E-1)[&rate=5.57084780212382E-4]:1.412073120383E-1)[&rate=5.57084780212382E-4]:2.902578892837E-3)[&rate=5.57084780212382E-4]:2.014447696828E-1)[&rate=5.57084780212382E-4]:3.771305058855E-1)[&rate=5.57084780212382E-4]:2.090497830656E-1)[&rate=5.57084780212382E-4]:2.638727889939E-1)[&rate=5.57084780212382E-4]:6.544950806819E-2,34[&rate=5.57084780212382E-4]:1.801392348804E-2)[&rate=5.57084780212382E-4]:2.123536109965E-2)[&rate=5.57084780212382E-4]:1.095257232515E-1,33[&rate=5.57084780212382E-4]:1.323366516748E-1);
tree STATE_9020000 [&joint=-20962.975086673694,lnP=-20962.975086673694] = [&R] ((34[&rate=5.396422760031457E-4]:4.385983249913E-2,33[&rate=5.396422760031457E-4]:2.742147633475E-2)[&rate=5.396422760031457E-4]:2.765622936738E-2,((((((((51[&rate=5.396422760031457E-4]:6.062968331886E-1,(((46[&rate=5.396422760031457E-4]:4.605994119649E-1,43[&rate=5.396422760031457E-4]:4.605994119649E-1)[&rate=5.396422760031457E-4]:6.482492785366E-2,((42[&rate=5.396422760031457E-4]:2.319397420405E-1,41[&rate=5.396422760031457E-4]:2.264752611662E-1)[&rate=5.396422760031457E-4]:1.878419418252E-3,48[&rate=5.396422760031457E-4]:2.720695275789E-1)[&rate=5.396422760031457E-4]:2.424258504911E-1)[&rate=5.396422760031457E-4]:6.382872694248E-2,((47[&rate=5.396422760031457E-4]:2.656531200494E-1,44[&rate=5.396422760031457E-4]:2.601886391751E-1)[&rate=5.396422760031457E-4]:2.652039440615E-1,(49[&rate=5.396422760031457E-4]:4.573453685474E-1,50[&rate=5.396422760031457E-4]:4.573453685474E-1)[&rate=5.396422760031457E-4]:4.072481031772E-2)[&rate=5.396422760031457E-4]:5.83960026501E-2)[&rate=5.396422760031457E-4]:4.436617079904E-2)[&rate=5.396422760031457E-4]:4.978968215029E-2,45[&rate=5.396422760031457E-4]:6.75212198399E-1)[&rate=5.396422760031457E-4]:4.335623356194E-1,(((((((132[&rate=5.396422760031457E-4]:1.273784605552E-1,129[&rate=5.396422760031457E-4]:1.246387345278E-1)[&rate=5.396422760031457E-4]:9.450745506567E-4,130[&rate=5.396422760031457E-4]:1.255838090785E-1)[&rate=5.396422760031457E-4]:5.131262852521E-2,131[&rate=5.396422760031457E-4]:1.796361636311E-1)[&rate=5.396422760031457E-4]:2.549976269689E-1,(118[&rate=5.396422760031457E-4]:5.282985886774E-1,69[&rate=5.396422760031457E-4]:5.39257492787E-1)[&rate=5.396422760031457E-4]:4.058177726517E-2)[&rate=5.396422760031457E-4]:9.625341476241E-1,(128[&rate=5.396422760031457E-4]:1.357517889352E0,((((60[&rate=5.396422760031457E-4]:3.282156485067E-2,64[&rate=5.396422760031457E-4]:1.835064963574E-1)[&rate=5.396422760031457E-4]:1.933980771023E-1,62[&rate=5.396422760031457E-4]:4.180004638707E-1)[&rate=5.396422760031457E-4]:2.708013656811E-2,65[&rate=5.396422760031457E-4]:2.532997785211E-1)[&rate=5.396422760031457E-4]:2.286567159032E-1,(63[&rate=5.396422760031457E-4]:7.411239623157E-2,61[&rate=5.396422760031457E-4]:1.152082866426E-1)[&rate=5.396422760031457E-4]:5.585290296994E-1)[&rate=5.396422760031457E-4]:8.235066004074E-1)[&rate=5.396422760031457E-4]:3.417059681733E-2)[&rate=5.396422760031457E-4]:2.077948115825E-1,35[&rate=5.396422760031457E-4]:7.071617446419E-2)[&rate=5.396422760031457E-4]:8.022980805057E-2,121[&rate=5.396422760031457E-4]:2.276973379775E0)[&rate=5.396422760031457E-4]:2.024576405073E-1)[&rate=5.396422760031457E-4]:1.340768636816E-2,(127[&rate=5.396422760031457E-4]:2.591584762664E0,36[&rate=5.396422760031457E-4]:7.103681745815E-2)[&rate=5.396422760031457E-4]:3.423498343978E-1)[&rate=5.396422760031457E-4]:1.168418846726E-1,(((39[&rate=5.396422760031457E-4]:4.744370336029E-1,((((97[&rate=5.396422760031457E-4]:3.625290900691E-1,((((3[&rate=5.396422760031457E-4]:5.51658256716E-1,((83[&rate=5.396422760031457E-4]:1.958071234448E-1,(85[&rate=5.396422760031457E-4]:5.54968613665E-2,86[&rate=5.396422760031457E-4]:5.54968613665E-2)[&rate=5.396422760031457E-4]:1.403102620783E-1)[&rate=5.396422760031457E-4]:5.368297443427E-1,(((92[&rate=5.396422760031457E-4]:9.01561375938E-2,(91[&rate=5.396422760031457E-4]:3.991394255021E-2,90[&rate=5.396422760031457E-4]:3.991394255021E-2)[&rate=5.396422760031457E-4]:5.024219504359E-2)[&rate=5.396422760031457E-4]:1.783370474928E-1,((84[&rate=5.396422760031457E-4]:1.163100141002E-1,93[&rate=5.396422760031457E-4]:1.300086442372E-1)[&rate=5.396422760031457E-4]:5.578453240362E-2,87[&rate=5.396422760031457E-4]:1.720945465038E-1)[&rate=5.396422760031457E-4]:8.270000844575E-2)[&rate=5.396422760031457E-4]:2.268593787746E-1,(88[&rate=5.396422760031457E-4]:2.004084697195E-2,89[&rate=5.396422760031457E-4]:3.373947710896E-2)[&rate=5.396422760031457E-4]:4.616130867522E-1)[&rate=5.396422760031457E-4]:2.509829340633E-1)[&rate=5.396422760031457E-4]:3.587474163257E-1)[&rate=5.396422760031457E-4]:1.327208605171E-1,((10[&rate=5.396422760031457E-4]:4.334072370734E-1,15[&rate=5.396422760031457E-4]:4.717634014568E-1)[&rate=5.396422760031457E-4]:2.229299827661E-1,(18[&rate=5.396422760031457E-4]:6.846469250542E-1,6[&rate=5.396422760031457E-4]:6.216332264241E-1)[&rate=5.396422760031457E-4]:1.826563725094E-2)[&rate=5.396422760031457E-4]:9.653504807855E-2)[&rate=5.396422760031457E-4]:8.45021743075E-1,(((((115[&rate=5.396422760031457E-4]:7.119736003315E-1,((13[&rate=5.396422760031457E-4]:3.738146015297E-1,19[&rate=5.396422760031457E-4]:4.121707659134E-1)[&rate=5.396422760031457E-4]:3.429150117687E-1,((109[&rate=5.396422760031457E-4]:3.951346034619E-1,114[&rate=5.396422760031457E-4]:3.156825486674E-1)[&rate=5.396422760031457E-4]:4.082746478329E-2,(108[&rate=5.396422760031457E-4]:2.023567496265E-1,107[&rate=5.396422760031457E-4]:2.050964756538E-1)[&rate=5.396422760031457E-4]:2.116875103997E-1)[&rate=5.396422760031457E-4]:2.780278190258E-1)[&rate=5.396422760031457E-4]:7.743576785495E-2)[&rate=5.396422760031457E-4]:1.331431651972E-1,((((111[&rate=5.396422760031457E-4]:2.143910885156E-2,106[&rate=5.396422760031457E-4]:5.000752687186E-3)[&rate=5.396422760031457E-4]:3.275535440999E-1,(104[&rate=5.396422760031457E-4]:3.165492300869E-1,139[&rate=5.396422760031457E-4]:5.083300520047E-1)[&rate=5.396422760031457E-4]:1.60050667002E-2)[&rate=5.396422760031457E-4]:2.667508024755E-1,116[&rate=5.396422760031457E-4]:5.390311266599E-1)[&rate=5.396422760031457E-4]:2.991427089184E-1,(148[&rate=5.396422760031457E-4]:2.287493162828E-1,143[&rate=5.396422760031457E-4]:2.260095902554E-1)[&rate=5.396422760031457E-4]:6.477806836792E-1)[&rate=5.396422760031457E-4]:6.942929950419E-3)[&rate=5.396422760031457E-4]:3.197457216267E-1,((((112[&rate=5.396422760031457E-4]:6.626676691218E-1,(113[&rate=5.396422760031457E-4]:4.437140908649E-1,9[&rate=5.396422760031457E-4]:4.354949127829E-1)[&rate=5.396422760031457E-4]:2.189535782569E-1)[&rate=5.396422760031457E-4]:6.276924160794E-2,(30[&rate=5.396422760031457E-4]:4.680167244326E-1,4[&rate=5.396422760031457E-4]:2.954139847066E-1)[&rate=5.396422760031457E-4]:3.72488679448E-1)[&rate=5.396422760031457E-4]:7.009027157153E-2,(14[&rate=5.396422760031457E-4]:6.516690535078E-1,17[&rate=5.396422760031457E-4]:6.900252178915E-1)[&rate=5.396422760031457E-4]:1.438581287934E-1)[&rate=5.396422760031457E-4]:7.791550246609E-2,((105[&rate=5.396422760031457E-4]:4.045490946069E-1,117[&rate=5.396422760031457E-4]:4.346860809082E-1)[&rate=5.396422760031457E-4]:6.402375287122E-2,110[&rate=5.396422760031457E-4]:4.904906556972E-1)[&rate=5.396422760031457E-4]:3.774725770155E-1)[&rate=5.396422760031457E-4]:3.736115832099E-1)[&rate=5.396422760031457E-4]:4.502749682683E-2,(((145[&rate=5.396422760031457E-4]:1.547515211634E-1,141[&rate=5.396422760031457E-4]:1.520117951358E-1)[&rate=5.396422760031457E-4]:2.438494181172E-2,144[&rate=5.396422760031457E-4]:1.736570109202E-1)[&rate=5.396422760031457E-4]:2.564838647406E-1,142[&rate=5.396422760031457E-4]:4.356203277157E-1)[&rate=5.396422760031457E-4]:1.029064176815E0)[&rate=5.396422760031457E-4]:3.804897936002E-2,(((140[&rate=5.396422760031457E-4]:6.481327081674E-1,11[&rate=5.396422760031457E-4]:6.673107903592E-1)[&rate=5.396422760031457E-4]:1.164005919037E-1,((25[&rate=5.396422760031457E-4]:3.621450669769E-1,20[&rate=5.396422760031457E-4]:3.429669847852E-1)[&rate=5.396422760031457E-4]:9.383198508505E-2,23[&rate=5.396422760031457E-4]:4.450181479523E-1)[&rate=5.396422760031457E-4]:4.236247411598E-1)[&rate=5.396422760031457E-4]:3.12290396822E-1,(((1[&rate=5.396422760031457E-4]:1.449242664428E-1,(28[&rate=5.396422760031457E-4]:8.439861273689E-1,21[&rate=5.396422760031457E-4]:8.193285931225E-1)[&rate=5.396422760031457E-4]:8.723950893688E-2)[&rate=5.396422760031457E-4]:1.779057725085E-1,24[&rate=5.396422760031457E-4]:1.10365195676E0)[&rate=5.396422760031457E-4]:8.823938582809E-2,102[&rate=5.396422760031457E-4]:3.024750697131E-2)[&rate=5.396422760031457E-4]:8.474560786453E-7)[&rate=5.396422760031457E-4]:2.259097869972E-1)[&rate=5.396422760031457E-4]:2.759824449109E-1)[&rate=5.396422760031457E-4]:2.268456705559E-1,101[&rate=5.396422760031457E-4]:7.535068048364E-1)[&rate=5.396422760031457E-4]:6.532246955926E-1)[&rate=5.396422760031457E-4]:2.279595927528E-3,((((22[&rate=5.396422760031457E-4]:3.822520148689E-1,27[&rate=5.396422760031457E-4]:3.986903710332E-1)[&rate=5.396422760031457E-4]:1.951285008686E-1,(2[&rate=5.396422760031457E-4]:2.824418444424E-1,31[&rate=5.396422760031457E-4]:5.098391047164E-1)[&rate=5.396422760031457E-4]:1.223359315691E-1)[&rate=5.396422760031457E-4]:4.175055584601E-1,(26[&rate=5.396422760031457E-4]:9.568613617005E-1,(7[&rate=5.396422760031457E-4]:4.38541154058E-1,8[&rate=5.396422760031457E-4]:4.38541154058E-1)[&rate=5.396422760031457E-4]:4.114708925739E-1)[&rate=5.396422760031457E-4]:4.898361660682E-2)[&rate=5.396422760031457E-4]:1.56719122149E0,146[&rate=5.396422760031457E-4]:5.529673323672E-1)[&rate=5.396422760031457E-4]:3.098184230512E-3)[&rate=5.396422760031457E-4]:2.221465700629E-3,40[&rate=5.396422760031457E-4]:4.380684030634E-1)[&rate=5.396422760031457E-4]:7.699792242249E-3,(147[&rate=5.396422760031457E-4]:4.928427930979E-1,16[&rate=5.396422760031457E-4]:2.520958670035E0)[&rate=5.396422760031457E-4]:1.030245138813E-2)[&rate=5.396422760031457E-4]:2.86688382972E-2)[&rate=5.396422760031457E-4]:9.30725555956E-3,((98[&rate=5.396422760031457E-4]:5.712304960231E-1,((94[&rate=5.396422760031457E-4]:2.339551735413E-1,100[&rate=5.396422760031457E-4]:2.339551735413E-1)[&rate=5.396422760031457E-4]:1.840366519062E-1,95[&rate=5.396422760031457E-4]:5.026912789995E-1)[&rate=5.396422760031457E-4]:7.946817877233E-2)[&rate=5.396422760031457E-4]:5.045965343207E-3,(99[&rate=5.396422760031457E-4]:3.436260384087E-1,96[&rate=5.396422760031457E-4]:3.081069127258E-1)[&rate=5.396422760031457E-4]:2.545083464549E-1)[&rate=5.396422760031457E-4]:3.588312834239E-2)[&rate=5.396422760031457E-4]:2.884440897005E-1,38[&rate=5.396422760031457E-4]:7.038823679338E-1)[&rate=5.396422760031457E-4]:3.821362726445E-1)[&rate=5.396422760031457E-4]:2.328763202604E-1,(66[&rate=5.396422760031457E-4]:3.763427116834E-1,(((122[&rate=5.396422760031457E-4]:3.688568042461E-1,(124[&rate=5.396422760031457E-4]:2.959144619155E-1,123[&rate=5.396422760031457E-4]:2.986467023526E-1)[&rate=5.396422760031457E-4]:7.021010189353E-2)[&rate=5.396422760031457E-4]:4.137851037961E-1,67[&rate=5.396422760031457E-4]:2.813693577015E-1)[&rate=5.396422760031457E-4]:7.811238102586E-2,((120[&rate=5.396422760031457E-4]:1.698785076976E0,119[&rate=5.396422760031457E-4]:1.794675487935E0)[&rate=5.396422760031457E-4]:3.357074781266E-2,((135[&rate=5.396422760031457E-4]:5.892360635261E-1,(138[&rate=5.396422760031457E-4]:2.905445661373E-1,136[&rate=5.396422760031457E-4]:1.590377168221E-1)[&rate=5.396422760031457E-4]:4.986914973888E-1)[&rate=5.396422760031457E-4]:8.601559886419E-1,126[&rate=5.396422760031457E-4]:1.011634735004E0)[&rate=5.396422760031457E-4]:3.090897809999E-2)[&rate=5.396422760031457E-4]:5.641122153087E-1)[&rate=5.396422760031457E-4]:1.686097295604E-2)[&rate=5.396422760031457E-4]:3.401868026398E-1)[&rate=5.396422760031457E-4]:7.663385129218E-2,(((((137[&rate=5.396422760031457E-4]:1.552360413718E-1,134[&rate=5.396422760031457E-4]:8.400316465963E-2)[&rate=5.396422760031457E-4]:5.813438705355E-1,133[&rate=5.396422760031457E-4]:6.954840214963E-1)[&rate=5.396422760031457E-4]:7.876950571879E-1,(((((12[&rate=5.396422760031457E-4]:2.085371875417E-1,5[&rate=5.396422760031457E-4]:1.701810231583E-1)[&rate=5.396422760031457E-4]:4.664066212482E-1,29[&rate=5.396422760031457E-4]:7.817931238585E-1)[&rate=5.396422760031457E-4]:3.417516941647E-1,103[&rate=5.396422760031457E-4]:8.906681056944E-1)[&rate=5.396422760031457E-4]:1.189075656071E0,52[&rate=5.396422760031457E-4]:4.15450027204E-1)[&rate=5.396422760031457E-4]:2.853685662898E-1,(53[&rate=5.396422760031457E-4]:4.098446963971E-1,((((80[&rate=5.396422760031457E-4]:6.00975014317E-2,81[&rate=5.396422760031457E-4]:6.00975014317E-2)[&rate=5.396422760031457E-4]:4.052234234195E-1,(71[&rate=5.396422760031457E-4]:2.213304677727E-1,73[&rate=5.396422760031457E-4]:2.898236184575E-1)[&rate=5.396422760031457E-4]:2.248123748868E-1)[&rate=5.396422760031457E-4]:4.740363354286E-2,((79[&rate=5.396422760031457E-4]:3.302091568349E-1,(82[&rate=5.396422760031457E-4]:3.357704962713E-1,(78[&rate=5.396422760031457E-4]:1.472010111221E-1,72[&rate=5.396422760031457E-4]:1.252832029028E-1)[&rate=5.396422760031457E-4]:1.803503070672E-1)[&rate=5.396422760031457E-4]:2.657838645583E-3)[&rate=5.396422760031457E-4]:1.800757050937E-1,77[&rate=5.396422760031457E-4]:5.459013002847E-1)[&rate=5.396422760031457E-4]:1.065887454778E-2)[&rate=5.396422760031457E-4]:1.14776180341E-1,(((76[&rate=5.396422760031457E-4]:4.930286772073E-1,74[&rate=5.396422760031457E-4]:4.930286772073E-1)[&rate=5.396422760031457E-4]:3.234713685088E-2,70[&rate=5.396422760031457E-4]:4.870196496748E-1)[&rate=5.396422760031457E-4]:3.779258515371E-2,75[&rate=5.396422760031457E-4]:5.631683992119E-1)[&rate=5.396422760031457E-4]:1.136474080162E-1)[&rate=5.396422760031457E-4]:4.79491947781E-1)[&rate=5.396422760031457E-4]:2.827771757853E-1)[&rate=5.396422760031457E-4]:8.477709533628E-3)[&rate=5.396422760031457E-4]:1.500770428155E-1,125[&rate=5.396422760031457E-4]:6.407941108702E-1)[&rate=5.396422760031457E-4]:5.281997255891E-1,(68[&rate=5.396422760031457E-4]:7.154630175969E-1,(55[&rate=5.396422760031457E-4]:4.43735137726E-1,(56[&rate=5.396422760031457E-4]:4.313785343423E-1,((58[&rate=5.396422760031457E-4]:3.89323862457E-1,(57[&rate=5.396422760031457E-4]:3.630429844106E-1,54[&rate=5.396422760031457E-4]:3.220593778533E-1)[&rate=5.396422760031457E-4]:9.887435423412E-3)[&rate=5.396422760031457E-4]:3.212099234387E-2,(59[&rate=5.396422760031457E-4]:3.85248735002E-1,37[&rate=5.396422760031457E-4]:4.235001011223E-1)[&rate=5.396422760031457E-4]:1.707043673875E-2)[&rate=5.396422760031457E-4]:3.725608391316E-2)[&rate=5.396422760031457E-4]:1.235660338365E-2)[&rate=5.396422760031457E-4]:3.127114864282E-1)[&rate=5.396422760031457E-4]:2.868641521957E-1)[&rate=5.396422760031457E-4]:3.385568335951E-1)[&rate=5.396422760031457E-4]:1.218773557953E-1,32[&rate=5.396422760031457E-4]:3.010921456153E-2)[&rate=5.396422760031457E-4]:1.948903908589E-2);
tree STATE_9030000 [&joint=-20980.69316459707,lnP=-20980.69316459707] = [&R] (33[&rate=5.418908751918935E-4]:1.332635259872E-1,(((((((36[&rate=5.418908751918935E-4]:5.562400776676E-2,35[&rate=5.418908751918935E-4]:9.048665301007E-3)[&rate=5.418908751918935E-4]:8.11576593887E-2,(((((132[&rate=5.418908751918935E-4]:2.217761257816E-1,(129[&rate=5.418908751918935E-4]:1.899393674434E-1,(130[&rate=5.418908751918935E-4]:1.098057160333E-1,131[&rate=5.418908751918935E-4]:1.125454420607E-1)[&rate=5.418908751918935E-4]:8.013365141008E-2)[&rate=5.418908751918935E-4]:2.909703231086E-2)[&rate=5.418908751918935E-4]:1.647539165178E-1,69[&rate=5.418908751918935E-4]:5.317355217516E-1)[&rate=5.418908751918935E-4]:2.119762885362E-2,118[&rate=5.418908751918935E-4]:5.419742464956E-1)[&rate=5.418908751918935E-4]:8.966918382173E-1,(128[&rate=5.418908751918935E-4]:1.224005974957E0,(((64[&rate=5.418908751918935E-4]:3.252845923365E-1,(60[&rate=5.418908751918935E-4]:1.005177768985E-1,65[&rate=5.418908751918935E-4]:1.005177768985E-1)[&rate=5.418908751918935E-4]:7.408188393136E-2)[&rate=5.418908751918935E-4]:3.445914635643E-2,62[&rate=5.418908751918935E-4]:4.00839629104E-1)[&rate=5.418908751918935E-4]:1.762896889935E-1,(63[&rate=5.418908751918935E-4]:1.567641886501E-1,61[&rate=5.418908751918935E-4]:1.978600790611E-1)[&rate=5.418908751918935E-4]:3.792692390364E-1)[&rate=5.418908751918935E-4]:7.866026842567E-1)[&rate=5.418908751918935E-4]:7.493408235863E-2)[&rate=5.418908751918935E-4]:2.583412790381E-1,(127[&rate=5.418908751918935E-4]:2.500895426409E0,121[&rate=5.418908751918935E-4]:2.059799535998E0)[&rate=5.418908751918935E-4]:9.474207432828E-2)[&rate=5.418908751918935E-4]:6.169211162371E-2)[&rate=5.418908751918935E-4]:3.481967874885E-1,((((48[&rate=5.418908751918935E-4]:4.06960206269E-1,(42[&rate=5.418908751918935E-4]:2.605552579554E-1,41[&rate=5.418908751918935E-4]:2.550907770812E-1)[&rate=5.418908751918935E-4]:1.081535821934E-1)[&rate=5.418908751918935E-4]:6.413950115532E-2,(43[&rate=5.418908751918935E-4]:4.103463306766E-1,46[&rate=5.418908751918935E-4]:4.103463306766E-1)[&rate=5.418908751918935E-4]:7.168233849621E-2)[&rate=5.418908751918935E-4]:9.421310049653E-2,(((49[&rate=5.418908751918935E-4]:3.870831359157E-1,50[&rate=5.418908751918935E-4]:3.870831359157E-1)[&rate=5.418908751918935E-4]:1.977145736437E-2,47[&rate=5.418908751918935E-4]:4.396414785258E-1)[&rate=5.418908751918935E-4]:8.893002962186E-2,(51[&rate=5.418908751918935E-4]:4.136664371222E-1,44[&rate=5.418908751918935E-4]:4.355243606194E-1)[&rate=5.418908751918935E-4]:8.758266665401E-2)[&rate=5.418908751918935E-4]:4.767026152168E-2)[&rate=5.418908751918935E-4]:8.662693462379E-2,45[&rate=5.418908751918935E-4]:6.546719829818E-1)[&rate=5.418908751918935E-4]:5.391020401928E-1)[&rate=5.418908751918935E-4]:1.027152660707E-1,((((((26[&rate=5.418908751918935E-4]:6.335721628156E-1,(7[&rate=5.418908751918935E-4]:3.192280135552E-1,8[&rate=5.418908751918935E-4]:3.192280135552E-1)[&rate=5.418908751918935E-4]:2.074948341918E-1)[&rate=5.418908751918935E-4]:1.116256742063E-1,(31[&rate=5.418908751918935E-4]:7.837557604175E-1,(22[&rate=5.418908751918935E-4]:4.244820116459E-1,27[&rate=5.418908751918935E-4]:4.409203678103E-1)[&rate=5.418908751918935E-4]:3.044792282235E-1)[&rate=5.418908751918935E-4]:5.277693042835E-3)[&rate=5.418908751918935E-4]:1.956353787082E-1,2[&rate=5.418908751918935E-4]:7.572715718944E-1)[&rate=5.418908751918935E-4]:1.823504136639E0,(((((3[&rate=5.418908751918935E-4]:3.012757116816E-1,((((88[&rate=5.418908751918935E-4]:7.438274268466E-2,89[&rate=5.418908751918935E-4]:8.808137282168E-2)[&rate=5.418908751918935E-4]:6.697176616876E-2,((85[&rate=5.418908751918935E-4]:7.325507318598E-2,83[&rate=5.418908751918935E-4]:7.325507318598E-2)[&rate=5.418908751918935E-4]:2.465347857377E-2,86[&rate=5.418908751918935E-4]:9.790855175974E-2)[&rate=5.418908751918935E-4]:4.344595709368E-2)[&rate=5.418908751918935E-4]:8.501826788768E-2,((93[&rate=5.418908751918935E-4]:2.809837399731E-2,84[&rate=5.418908751918935E-4]:1.439974386029E-2)[&rate=5.418908751918935E-4]:8.613122962057E-2,(92[&rate=5.418908751918935E-4]:7.477160837857E-2,(91[&rate=5.418908751918935E-4]:5.5017421218E-2,90[&rate=5.418908751918935E-4]:5.5017421218E-2)[&rate=5.418908751918935E-4]:1.975418716057E-2)[&rate=5.418908751918935E-4]:3.945799523931E-2)[&rate=5.418908751918935E-4]:1.258418032602E-1)[&rate=5.418908751918935E-4]:1.040879187272E-2,87[&rate=5.418908751918935E-4]:2.367815686138E-1)[&rate=5.418908751918935E-4]:6.042201704649E-1)[&rate=5.418908751918935E-4]:5.752194050024E-1,((10[&rate=5.418908751918935E-4]:5.372497848068E-1,15[&rate=5.418908751918935E-4]:5.756059491903E-1)[&rate=5.418908751918935E-4]:3.870709245052E-1,(6[&rate=5.418908751918935E-4]:8.588255450454E-1,18[&rate=5.418908751918935E-4]:9.218392436755E-1)[&rate=5.418908751918935E-4]:4.905680810223E-2)[&rate=5.418908751918935E-4]:2.066755805679E-2)[&rate=5.418908751918935E-4]:3.195166668537E-1,((((((13[&rate=5.418908751918935E-4]:6.532755343577E-1,19[&rate=5.418908751918935E-4]:6.916316987414E-1)[&rate=5.418908751918935E-4]:9.174036569775E-2,(115[&rate=5.418908751918935E-4]:6.059489560114E-1,((108[&rate=5.418908751918935E-4]:3.660719729059E-1,107[&rate=5.418908751918935E-4]:3.688116989333E-1)[&rate=5.418908751918935E-4]:1.682666867414E-1,(109[&rate=5.418908751918935E-4]:4.85211920718E-1,114[&rate=5.418908751918935E-4]:4.057598659235E-1)[&rate=5.418908751918935E-4]:7.104454714839E-2)[&rate=5.418908751918935E-4]:1.291445429394E-1)[&rate=5.418908751918935E-4]:5.687516322224E-2)[&rate=5.418908751918935E-4]:1.258283704409E-1,(((106[&rate=5.418908751918935E-4]:4.739171985725E-1,((139[&rate=5.418908751918935E-4]:2.971895487023E-1,111[&rate=5.418908751918935E-4]:1.218470829489E-1)[&rate=5.418908751918935E-4]:1.664460695282E-1,104[&rate=5.418908751918935E-4]:2.718547963128E-1)[&rate=5.418908751918935E-4]:2.020624022597E-1)[&rate=5.418908751918935E-4]:1.550639851444E-1,116[&rate=5.418908751918935E-4]:5.687072111141E-1)[&rate=5.418908751918935E-4]:7.15708593574E-3,(148[&rate=5.418908751918935E-4]:2.605548611019E-1,143[&rate=5.418908751918935E-4]:2.578151350746E-1)[&rate=5.418908751918935E-4]:3.536656003316E-1)[&rate=5.418908751918935E-4]:2.127881926246E-1)[&rate=5.418908751918935E-4]:5.118754120559E-2,((9[&rate=5.418908751918935E-4]:6.48644326043E-1,(((14[&rate=5.418908751918935E-4]:3.308558907434E-1,17[&rate=5.418908751918935E-4]:3.692120551271E-1)[&rate=5.418908751918935E-4]:2.332767016914E-1,(30[&rate=5.418908751918935E-4]:2.394075137808E-1,4[&rate=5.418908751918935E-4]:6.680477405478E-2)[&rate=5.418908751918935E-4]:4.397935718049E-1)[&rate=5.418908751918935E-4]:7.165138559848E-2,(112[&rate=5.418908751918935E-4]:3.248485974956E-1,113[&rate=5.418908751918935E-4]:3.248485974956E-1)[&rate=5.418908751918935E-4]:3.109353805377E-1)[&rate=5.418908751918935E-4]:2.107952609174E-2)[&rate=5.418908751918935E-4]:4.833157218058E-2,((110[&rate=5.418908751918935E-4]:5.000501720735E-1,105[&rate=5.418908751918935E-4]:4.781323638545E-1)[&rate=5.418908751918935E-4]:1.237083182782E-1,117[&rate=5.418908751918935E-4]:6.319776684341E-1)[&rate=5.418908751918935E-4]:7.595713389912E-2)[&rate=5.418908751918935E-4]:2.168367353964E-1)[&rate=5.418908751918935E-4]:2.50202743395E-2,(((141[&rate=5.418908751918935E-4]:3.065346419346E-2,145[&rate=5.418908751918935E-4]:3.339319022105E-2)[&rate=5.418908751918935E-4]:4.564663911875E-1,144[&rate=5.418908751918935E-4]:4.843801293536E-1)[&rate=5.418908751918935E-4]:7.910976218371E-2,142[&rate=5.418908751918935E-4]:5.689693435923E-1)[&rate=5.418908751918935E-4]:5.506854821755E-1)[&rate=5.418908751918935E-4]:1.47002172483E-1,(((140[&rate=5.418908751918935E-4]:5.228565083297E-1,11[&rate=5.418908751918935E-4]:5.420345905214E-1)[&rate=5.418908751918935E-4]:1.863772245703E-1,((25[&rate=5.418908751918935E-4]:6.919774268809E-1,20[&rate=5.418908751918935E-4]:6.727993446892E-1)[&rate=5.418908751918935E-4]:2.31793806542E-2,23[&rate=5.418908751918935E-4]:7.041979034254E-1)[&rate=5.418908751918935E-4]:1.091454185154E-1)[&rate=5.418908751918935E-4]:3.502612949848E-1,(102[&rate=5.418908751918935E-4]:1.053261758269E-2,((1[&rate=5.418908751918935E-4]:7.729786744909E-2,(28[&rate=5.418908751918935E-4]:5.696640997198E-1,21[&rate=5.418908751918935E-4]:5.450065654733E-1)[&rate=5.418908751918935E-4]:2.939351375923E-1)[&rate=5.418908751918935E-4]:1.22439458246E-1,24[&rate=5.418908751918935E-4]:9.805592435033E-1)[&rate=5.418908751918935E-4]:1.916172096957E-1)[&rate=5.418908751918935E-4]:2.387067836297E-3)[&rate=5.418908751918935E-4]:7.161970365923E-3)[&rate=5.418908751918935E-4]:1.786698537801E-1)[&rate=5.418908751918935E-4]:3.182865892369E-1,101[&rate=5.418908751918935E-4]:5.115586467469E-1)[&rate=5.418908751918935E-4]:9.996168717931E-1,147[&rate=5.418908751918935E-4]:5.953884087266E-1)[&rate=5.418908751918935E-4]:8.603854615818E-2)[&rate=5.418908751918935E-4]:8.65023312027E-2,((((146[&rate=5.418908751918935E-4]:5.599727330035E-1,(97[&rate=5.418908751918935E-4]:2.726061475803E-1,16[&rate=5.418908751918935E-4]:2.429137325064E0)[&rate=5.418908751918935E-4]:9.610975482218E-2)[&rate=5.418908751918935E-4]:3.721297041814E-2,39[&rate=5.418908751918935E-4]:4.769671241868E-1)[&rate=5.418908751918935E-4]:1.050064390954E-1,((((94[&rate=5.418908751918935E-4]:3.138410354137E-1,100[&rate=5.418908751918935E-4]:3.138410354137E-1)[&rate=5.418908751918935E-4]:1.494890666788E-1,95[&rate=5.418908751918935E-4]:5.480295556445E-1)[&rate=5.418908751918935E-4]:6.245931323148E-2,98[&rate=5.418908751918935E-4]:5.995599071273E-1)[&rate=5.418908751918935E-4]:7.764074169827E-2,(99[&rate=5.418908751918935E-4]:5.850197231657E-1,96[&rate=5.418908751918935E-4]:5.495005974828E-1)[&rate=5.418908751918935E-4]:1.140388491571E-1)[&rate=5.418908751918935E-4]:3.318821500292E-2)[&rate=5.418908751918935E-4]:4.783214913308E-2,40[&rate=5.418908751918935E-4]:6.298057124152E-1)[&rate=5.418908751918935E-4]:8.07465244919E-2)[&rate=5.418908751918935E-4]:2.085537515974E-1,38[&rate=5.418908751918935E-4]:8.507999775755E-1)[&rate=5.418908751918935E-4]:2.926838471889E-1)[&rate=5.418908751918935E-4]:3.092456002619E-1,(((119[&rate=5.418908751918935E-4]:7.553072985948E-1,120[&rate=5.418908751918935E-4]:6.59416887636E-1)[&rate=5.418908751918935E-4]:1.246348197021E0,(126[&rate=5.418908751918935E-4]:1.087587818314E0,(135[&rate=5.418908751918935E-4]:5.76651906748E-1,(138[&rate=5.418908751918935E-4]:1.454043585819E-1,136[&rate=5.418908751918935E-4]:1.389750926669E-2)[&rate=5.418908751918935E-4]:6.312475481662E-1)[&rate=5.418908751918935E-4]:9.4869322873E-1)[&rate=5.418908751918935E-4]:1.283651546582E-1)[&rate=5.418908751918935E-4]:5.775658443784E-1,(((122[&rate=5.418908751918935E-4]:3.467249752987E-1,(124[&rate=5.418908751918935E-4]:2.586426924321E-1,123[&rate=5.418908751918935E-4]:2.613749328693E-1)[&rate=5.418908751918935E-4]:8.535004242939E-2)[&rate=5.418908751918935E-4]:3.171379497575E-1,67[&rate=5.418908751918935E-4]:1.625903747155E-1)[&rate=5.418908751918935E-4]:1.64504634209E-1,66[&rate=5.418908751918935E-4]:3.270950089245E-1)[&rate=5.418908751918935E-4]:2.192496187407E-1)[&rate=5.418908751918935E-4]:3.040193508457E-1)[&rate=5.418908751918935E-4]:3.608911558125E-2,32[&rate=5.418908751918935E-4]:1.521587242966E-3)[&rate=5.418908751918935E-4]:1.564514810567E-2,(34[&rate=5.418908751918935E-4]:3.013985425901E-3,((((((((81[&rate=5.418908751918935E-4]:3.846565873702E-2,80[&rate=5.418908751918935E-4]:3.846565873702E-2)[&rate=5.418908751918935E-4]:3.119423888417E-1,71[&rate=5.418908751918935E-4]:3.31229965387E-1)[&rate=5.418908751918935E-4]:1.397739314088E-1,(77[&rate=5.418908751918935E-4]:5.196679053513E-1,((((72[&rate=5.418908751918935E-4]:8.68905975083E-3,78[&rate=5.418908751918935E-4]:3.060686797014E-2)[&rate=5.418908751918935E-4]:1.52377618832E-1,82[&rate=5.418908751918935E-4]:1.912036648843E-1)[&rate=5.418908751918935E-4]:4.638242399686E-2,79[&rate=5.418908751918935E-4]:2.29366910799E-1)[&rate=5.418908751918935E-4]:8.136456774473E-2,73[&rate=5.418908751918935E-4]:3.518273689546E-1)[&rate=5.418908751918935E-4]:1.733199884515E-1)[&rate=5.418908751918935E-4]:1.434969007465E-2)[&rate=5.418908751918935E-4]:2.416019150928E-1,(((76[&rate=5.418908751918935E-4]:4.303996949902E-1,74[&rate=5.418908751918935E-4]:4.303996949902E-1)[&rate=5.418908751918935E-4]:1.761510349844E-1,70[&rate=5.418908751918935E-4]:5.681945655911E-1)[&rate=5.418908751918935E-4]:6.558127495927E-2,75[&rate=5.418908751918935E-4]:6.721320049338E-1)[&rate=5.418908751918935E-4]:1.089669576396E-1)[&rate=5.418908751918935E-4]:6.417470167449E-1,(134[&rate=5.418908751918935E-4]:6.632105220539E-1,(133[&rate=5.418908751918935E-4]:3.705656200348E-1,137[&rate=5.418908751918935E-4]:4.116615104458E-1)[&rate=5.418908751918935E-4]:3.227818883203E-1)[&rate=5.418908751918935E-4]:7.651149093193E-1)[&rate=5.418908751918935E-4]:1.238291772649E-1,(53[&rate=5.418908751918935E-4]:7.97115520758E-1,((((12[&rate=5.418908751918935E-4]:3.081108792207E-1,5[&rate=5.418908751918935E-4]:2.697547148373E-1)[&rate=5.418908751918935E-4]:2.599082951902E-1,29[&rate=5.418908751918935E-4]:6.748684894795E-1)[&rate=5.418908751918935E-4]:3.809019730022E-1,103[&rate=5.418908751918935E-4]:8.228937501529E-1)[&rate=5.418908751918935E-4]:1.57681282197E0,52[&rate=5.418908751918935E-4]:7.354128375622E-1)[&rate=5.418908751918935E-4]:6.989940450719E-2)[&rate=5.418908751918935E-4]:3.096577213137E-3)[&rate=5.418908751918935E-4]:1.9247174895E-1,125[&rate=5.418908751918935E-4]:7.823013332599E-1)[&rate=5.418908751918935E-4]:5.844125503232E-1,(68[&rate=5.418908751918935E-4]:8.447587719473E-1,(((58[&rate=5.418908751918935E-4]:2.856362213885E-1,(59[&rate=5.418908751918935E-4]:1.732000394676E-1,(54[&rate=5.418908751918935E-4]:9.625081255585E-2,37[&rate=5.418908751918935E-4]:1.727535447963E-1)[&rate=5.418908751918935E-4]:3.869786079153E-2)[&rate=5.418908751918935E-4]:9.331049886083E-2)[&rate=5.418908751918935E-4]:1.891558632992E-1,(56[&rate=5.418908751918935E-4]:4.022453568804E-1,55[&rate=5.418908751918935E-4]:4.022453568804E-1)[&rate=5.418908751918935E-4]:4.522432343559E-2)[&rate=5.418908751918935E-4]:8.636270010441E-2,57[&rate=5.418908751918935E-4]:5.447613421692E-1)[&rate=5.418908751918935E-4]:3.519099980842E-1)[&rate=5.418908751918935E-4]:3.552884449691E-1)[&rate=5.418908751918935E-4]:2.137011049118E-1)[&rate=5.418908751918935E-4]:3.607055814182E-2)[&rate=5.418908751918935E-4]:1.106173385839E-1);
tree STATE_9040000 [&joint=-20964.68827417027,lnP=-20964.68827417027] = [&R] (33[&rate=5.486641972300138E-4]:2.218424251507E-1,((32[&rate=5.486641972300138E-4]:3.947762082886E-2,(34[&rate=5.486641972300138E-4]:1.387209895545E-2,(((53[&rate=5.486641972300138E-4]:4.585119672818E-1,((((133[&rate=5.486641972300138E-4]:4.972505712376E-1,137[&rate=5.486641972300138E-4]:5.383464616487E-1)[&rate=5.486641972300138E-4]:1.151540069622E-1,134[&rate=5.486641972300138E-4]:5.822675918987E-1)[&rate=5.486641972300138E-4]:5.844318350481E-1,(((81[&rate=5.486641972300138E-4]:1.152302145073E-1,80[&rate=5.486641972300138E-4]:1.152302145073E-1)[&rate=5.486641972300138E-4]:3.777462769448E-1,(((82[&rate=5.486641972300138E-4]:1.29550146572E-1,(72[&rate=5.486641972300138E-4]:7.476622127982E-2,78[&rate=5.486641972300138E-4]:9.668402949914E-2)[&rate=5.486641972300138E-4]:2.46469389908E-2)[&rate=5.486641972300138E-4]:6.217917286927E-2,79[&rate=5.486641972300138E-4]:1.835101413592E-1)[&rate=5.486641972300138E-4]:2.712627684203E-1,(71[&rate=5.486641972300138E-4]:4.186882625194E-1,(73[&rate=5.486641972300138E-4]:4.651955938742E-1,77[&rate=5.486641972300138E-4]:4.597161418195E-1)[&rate=5.486641972300138E-4]:2.198581933008E-2)[&rate=5.486641972300138E-4]:8.68738698607E-3)[&rate=5.486641972300138E-4]:4.642275975489E-2)[&rate=5.486641972300138E-4]:5.513838819221E-2,(((70[&rate=5.486641972300138E-4]:3.895114188919E-1,76[&rate=5.486641972300138E-4]:4.278675832753E-1)[&rate=5.486641972300138E-4]:3.637661732831E-2,74[&rate=5.486641972300138E-4]:4.642442006036E-1)[&rate=5.486641972300138E-4]:4.342504029913E-3,75[&rate=5.486641972300138E-4]:4.685867046336E-1)[&rate=5.486641972300138E-4]:1.288432435039E-1)[&rate=5.486641972300138E-4]:5.637900267544E-1)[&rate=5.486641972300138E-4]:2.361059275402E-2,((((12[&rate=5.486641972300138E-4]:1.85039196656E-1,5[&rate=5.486641972300138E-4]:1.466830322726E-1)[&rate=5.486641972300138E-4]:2.568174394698E-1,29[&rate=5.486641972300138E-4]:5.487059511944E-1)[&rate=5.486641972300138E-4]:4.43431296484E-1,103[&rate=5.486641972300138E-4]:7.592605353495E-1)[&rate=5.486641972300138E-4]:1.098063669794E0,52[&rate=5.486641972300138E-4]:1.93030470583E-1)[&rate=5.486641972300138E-4]:2.535337597621E-1)[&rate=5.486641972300138E-4]:2.014445824806E-2)[&rate=5.486641972300138E-4]:4.33135883199E-1,125[&rate=5.486641972300138E-4]:6.812653368196E-1)[&rate=5.486641972300138E-4]:3.285698028883E-1,(68[&rate=5.486641972300138E-4]:4.693158414391E-1,(((58[&rate=5.486641972300138E-4]:2.085631333509E-1,(37[&rate=5.486641972300138E-4]:2.223298120871E-1,54[&rate=5.486641972300138E-4]:1.458270798467E-1)[&rate=5.486641972300138E-4]:5.359004323871E-3)[&rate=5.486641972300138E-4]:1.684464041788E-1,((56[&rate=5.486641972300138E-4]:1.160290449029E-1,55[&rate=5.486641972300138E-4]:1.160290449029E-1)[&rate=5.486641972300138E-4]:2.213997875248E-1,59[&rate=5.486641972300138E-4]:3.456255537393E-1)[&rate=5.486641972300138E-4]:1.225830073029E-2)[&rate=5.486641972300138E-4]:4.150114667857E-2,57[&rate=5.486641972300138E-4]:4.021172415853E-1)[&rate=5.486641972300138E-4]:1.191111681598E-1)[&rate=5.486641972300138E-4]:3.73852631602E-1)[&rate=5.486641972300138E-4]:5.814379623167E-1)[&rate=5.486641972300138E-4]:4.75233300925E-2)[&rate=5.486641972300138E-4]:2.040038069764E-2,(((((36[&rate=5.486641972300138E-4]:5.757488769292E-2,127[&rate=5.486641972300138E-4]:2.578122832898E0)[&rate=5.486641972300138E-4]:2.688493493979E-1,(35[&rate=5.486641972300138E-4]:3.361052658667E-2,121[&rate=5.486641972300138E-4]:2.159637923847E0)[&rate=5.486641972300138E-4]:2.462383680384E-1)[&rate=5.486641972300138E-4]:2.166704946687E-2,(((((51[&rate=5.486641972300138E-4]:4.828387096671E-1,(44[&rate=5.486641972300138E-4]:3.527321655861E-1,47[&rate=5.486641972300138E-4]:3.581966464604E-1)[&rate=5.486641972300138E-4]:1.519644675782E-1)[&rate=5.486641972300138E-4]:4.261937362519E-2,(((42[&rate=5.486641972300138E-4]:2.502375563525E-1,48[&rate=5.486641972300138E-4]:2.884889224727E-1)[&rate=5.486641972300138E-4]:3.503196239761E-2,41[&rate=5.486641972300138E-4]:2.798050378759E-1)[&rate=5.486641972300138E-4]:1.044148421708E-1,(46[&rate=5.486641972300138E-4]:4.387540228479E-1,43[&rate=5.486641972300138E-4]:4.387540228479E-1)[&rate=5.486641972300138E-4]:1.106659417771E-4)[&rate=5.486641972300138E-4]:1.139157988741E-1)[&rate=5.486641972300138E-4]:2.900069114144E-3,(49[&rate=5.486641972300138E-4]:4.854344328091E-1,50[&rate=5.486641972300138E-4]:4.854344328091E-1)[&rate=5.486641972300138E-4]:3.745923872305E-2)[&rate=5.486641972300138E-4]:3.439221211651E-2,45[&rate=5.486641972300138E-4]:5.81876047583E-1)[&rate=5.486641972300138E-4]:3.682275155981E-1,(((65[&rate=5.486641972300138E-4]:2.142035051972E-1,(60[&rate=5.486641972300138E-4]:1.369956258306E-1,(62[&rate=5.486641972300138E-4]:3.167332267317E-1,64[&rate=5.486641972300138E-4]:2.756373363207E-1)[&rate=5.486641972300138E-4]:1.204322101664E-2)[&rate=5.486641972300138E-4]:7.72078793666E-2)[&rate=5.486641972300138E-4]:1.354791987085E-1,(63[&rate=5.486641972300138E-4]:1.617621016269E-2,61[&rate=5.486641972300138E-4]:5.727210057373E-2)[&rate=5.486641972300138E-4]:4.841914252497E-1)[&rate=5.486641972300138E-4]:1.1343158014E0,(128[&rate=5.486641972300138E-4]:1.498861818314E0,(69[&rate=5.486641972300138E-4]:6.522697545238E-1,(118[&rate=5.486641972300138E-4]:6.365295504487E-1,((129[&rate=5.486641972300138E-4]:4.407941011514E-2,132[&rate=5.486641972300138E-4]:4.681913614249E-2)[&rate=5.486641972300138E-4]:1.051037529551E-2,(130[&rate=5.486641972300138E-4]:3.451754738707E-2,131[&rate=5.486641972300138E-4]:3.725727341443E-2)[&rate=5.486641972300138E-4]:2.007223802358E-2)[&rate=5.486641972300138E-4]:4.449534636681E-1)[&rate=5.486641972300138E-4]:4.781299965495E-3)[&rate=5.486641972300138E-4]:9.972769952975E-1)[&rate=5.486641972300138E-4]:3.719148151211E-2)[&rate=5.486641972300138E-4]:1.874464756459E-1)[&rate=5.486641972300138E-4]:1.067832919072E-1)[&rate=5.486641972300138E-4]:2.268496371549E-1,((((147[&rate=5.486641972300138E-4]:5.001103395837E-1,146[&rate=5.486641972300138E-4]:5.629518696383E-1)[&rate=5.486641972300138E-4]:1.343829932412E-1,((((40[&rate=5.486641972300138E-4]:4.528120670936E-1,99[&rate=5.486641972300138E-4]:6.030852911371E-1)[&rate=5.486641972300138E-4]:1.969569484259E-2,96[&rate=5.486641972300138E-4]:5.872618602968E-1)[&rate=5.486641972300138E-4]:3.472345954107E-2,98[&rate=5.486641972300138E-4]:6.356465220235E-1)[&rate=5.486641972300138E-4]:2.289939038083E-2,((94[&rate=5.486641972300138E-4]:1.441675250341E-1,100[&rate=5.486641972300138E-4]:1.441675250341E-1)[&rate=5.486641972300138E-4]:1.01650190149E-1,95[&rate=5.486641972300138E-4]:3.305171687351E-1)[&rate=5.486641972300138E-4]:3.389577054179E-1)[&rate=5.486641972300138E-4]:4.698567178652E-2)[&rate=5.486641972300138E-4]:1.688430533694E-2,(39[&rate=5.486641972300138E-4]:4.868764900485E-1,(16[&rate=5.486641972300138E-4]:2.564449191531E0,(97[&rate=5.486641972300138E-4]:3.105409042585E-1,(((31[&rate=5.486641972300138E-4]:8.910050522826E-1,((26[&rate=5.486641972300138E-4]:6.124107841397E-1,(7[&rate=5.486641972300138E-4]:1.527081960159E-1,8[&rate=5.486641972300138E-4]:1.527081960159E-1)[&rate=5.486641972300138E-4]:3.528532730553E-1)[&rate=5.486641972300138E-4]:2.210231527517E-1,(22[&rate=5.486641972300138E-4]:4.136386395028E-1,27[&rate=5.486641972300138E-4]:4.300769956672E-1)[&rate=5.486641972300138E-4]:4.08836393279E-1)[&rate=5.486641972300138E-4]:1.373549895271E-2)[&rate=5.486641972300138E-4]:7.247564651675E-2,2[&rate=5.486641972300138E-4]:7.360834385252E-1)[&rate=5.486641972300138E-4]:1.575856725209E0,((((3[&rate=5.486641972300138E-4]:5.651465987491E-1,((87[&rate=5.486641972300138E-4]:2.453419396737E-1,(88[&rate=5.486641972300138E-4]:7.865990003841E-2,89[&rate=5.486641972300138E-4]:9.235853017542E-2)[&rate=5.486641972300138E-4]:1.666820396353E-1)[&rate=5.486641972300138E-4]:1.837595886131E-1,(((85[&rate=5.486641972300138E-4]:4.004694106704E-2,(84[&rate=5.486641972300138E-4]:3.166350517111E-2,93[&rate=5.486641972300138E-4]:4.536213530812E-2)[&rate=5.486641972300138E-4]:8.383435895936E-3)[&rate=5.486641972300138E-4]:3.466391288476E-2,(83[&rate=5.486641972300138E-4]:2.119228150469E-2,86[&rate=5.486641972300138E-4]:2.119228150469E-2)[&rate=5.486641972300138E-4]:5.351857244711E-2)[&rate=5.486641972300138E-4]:1.460956953692E-1,(92[&rate=5.486641972300138E-4]:1.052006418792E-1,(91[&rate=5.486641972300138E-4]:3.103273088008E-2,90[&rate=5.486641972300138E-4]:3.103273088008E-2)[&rate=5.486641972300138E-4]:7.416791099914E-2)[&rate=5.486641972300138E-4]:1.293045375788E-1)[&rate=5.486641972300138E-4]:2.082949789658E-1)[&rate=5.486641972300138E-4]:6.757710978595E-1)[&rate=5.486641972300138E-4]:1.155812112042E-1,(18[&rate=5.486641972300138E-4]:6.688861026506E-1,((10[&rate=5.486641972300138E-4]:2.655847392815E-1,15[&rate=5.486641972300138E-4]:3.039409036649E-1)[&rate=5.486641972300138E-4]:3.404127444112E-1,6[&rate=5.486641972300138E-4]:5.895591275283E-1)[&rate=5.486641972300138E-4]:1.631327649217E-2)[&rate=5.486641972300138E-4]:1.269102004533E-1)[&rate=5.486641972300138E-4]:8.938602117195E-1,(((((141[&rate=5.486641972300138E-4]:1.705748130249E-1,144[&rate=5.486641972300138E-4]:1.678350869976E-1)[&rate=5.486641972300138E-4]:8.17189676069E-2,145[&rate=5.486641972300138E-4]:2.550335066594E-1)[&rate=5.486641972300138E-4]:3.181101011249E-1,142[&rate=5.486641972300138E-4]:5.731436077843E-1)[&rate=5.486641972300138E-4]:8.021461089405E-1,((((1[&rate=5.486641972300138E-4]:5.917272809831E-2,(28[&rate=5.486641972300138E-4]:6.642594027747E-1,21[&rate=5.486641972300138E-4]:6.396018685282E-1)[&rate=5.486641972300138E-4]:1.812146951866E-1)[&rate=5.486641972300138E-4]:3.898259001583E-2,24[&rate=5.486641972300138E-4]:8.789772359224E-1)[&rate=5.486641972300138E-4]:3.198279508683E-1,((140[&rate=5.486641972300138E-4]:4.75614193501E-1,11[&rate=5.486641972300138E-4]:4.947922756927E-1)[&rate=5.486641972300138E-4]:2.120285538059E-1,((25[&rate=5.486641972300138E-4]:3.103095802942E-1,20[&rate=5.486641972300138E-4]:2.911314981025E-1)[&rate=5.486641972300138E-4]:3.635019447463E-1,23[&rate=5.486641972300138E-4]:6.628526209308E-1)[&rate=5.486641972300138E-4]:1.28899715417E-1)[&rate=5.486641972300138E-4]:3.960939463332E-1)[&rate=5.486641972300138E-4]:2.011387605097E-2,102[&rate=5.486641972300138E-4]:5.727522722529E-2)[&rate=5.486641972300138E-4]:7.143914703371E-2)[&rate=5.486641972300138E-4]:1.192576478592E-2,((((((104[&rate=5.486641972300138E-4]:5.224266714912E-2,106[&rate=5.486641972300138E-4]:5.224266714912E-2)[&rate=5.486641972300138E-4]:6.027643294021E-1,(111[&rate=5.486641972300138E-4]:1.844360786166E-1,139[&rate=5.486641972300138E-4]:3.597785443699E-1)[&rate=5.486641972300138E-4]:4.87009274099E-1)[&rate=5.486641972300138E-4]:1.004085841906E-1,116[&rate=5.486641972300138E-4]:6.95141608139E-1)[&rate=5.486641972300138E-4]:7.753533683977E-2,(148[&rate=5.486641972300138E-4]:4.038598456861E-1,143[&rate=5.486641972300138E-4]:4.011201196588E-1)[&rate=5.486641972300138E-4]:4.071732636764E-1)[&rate=5.486641972300138E-4]:6.85431979341E-2,(115[&rate=5.486641972300138E-4]:5.822263092558E-1,(((109[&rate=5.486641972300138E-4]:4.251685757861E-1,114[&rate=5.486641972300138E-4]:3.457165209916E-1)[&rate=5.486641972300138E-4]:6.656301159796E-2,(108[&rate=5.486641972300138E-4]:3.493386769337E-1,107[&rate=5.486641972300138E-4]:3.520784029611E-1)[&rate=5.486641972300138E-4]:1.204751022312E-1)[&rate=5.486641972300138E-4]:1.687066489323E-1,(13[&rate=5.486641972300138E-4]:3.923750960681E-1,19[&rate=5.486641972300138E-4]:4.307312604517E-1)[&rate=5.486641972300138E-4]:2.708028662756E-1)[&rate=5.486641972300138E-4]:1.240127734048E-3)[&rate=5.486641972300138E-4]:2.589938336571E-1)[&rate=5.486641972300138E-4]:3.924043793594E-2,(((14[&rate=5.486641972300138E-4]:4.104873806306E-1,17[&rate=5.486641972300138E-4]:4.488435450142E-1)[&rate=5.486641972300138E-4]:1.78043115676E-1,(112[&rate=5.486641972300138E-4]:4.963554826804E-1,(((117[&rate=5.486641972300138E-4]:4.432251713663E-1,9[&rate=5.486641972300138E-4]:4.322662672566E-1)[&rate=5.486641972300138E-4]:1.542989847727E-2,(30[&rate=5.486641972300138E-4]:2.101002191106E-1,4[&rate=5.486641972300138E-4]:3.749747938455E-2)[&rate=5.486641972300138E-4]:3.608836178563E-1)[&rate=5.486641972300138E-4]:1.649430077857E-4,113[&rate=5.486641972300138E-4]:4.560802868238E-1)[&rate=5.486641972300138E-4]:4.027519585665E-2)[&rate=5.486641972300138E-4]:9.217501362611E-2)[&rate=5.486641972300138E-4]:1.614410393635E-1,(105[&rate=5.486641972300138E-4]:4.87473842809E-1,110[&rate=5.486641972300138E-4]:5.093916510281E-1)[&rate=5.486641972300138E-4]:2.351004325873E-1)[&rate=5.486641972300138E-4]:2.126808260006E-1)[&rate=5.486641972300138E-4]:2.519603801138E-1)[&rate=5.486641972300138E-4]:4.366876086553E-1)[&rate=5.486641972300138E-4]:2.840519678804E-1,101[&rate=5.486641972300138E-4]:8.559002635256E-1)[&rate=5.486641972300138E-4]:4.724782563731E-1)[&rate=5.486641972300138E-4]:2.636479471977E-2)[&rate=5.486641972300138E-4]:9.737710978902E-2)[&rate=5.486641972300138E-4]:7.920224634719E-3)[&rate=5.486641972300138E-4]:1.07124098933E-1)[&rate=5.486641972300138E-4]:2.475965457635E-1,38[&rate=5.486641972300138E-4]:7.732911238159E-1)[&rate=5.486641972300138E-4]:3.574399039464E-1)[&rate=5.486641972300138E-4]:1.430113732944E-1,(66[&rate=5.486641972300138E-4]:5.34348349261E-1,((((124[&rate=5.486641972300138E-4]:1.423458520719E-1,123[&rate=5.486641972300138E-4]:1.45078092509E-1)[&rate=5.486641972300138E-4]:2.577441529144E-1,122[&rate=5.486641972300138E-4]:4.028222454234E-1)[&rate=5.486641972300138E-4]:4.180481693667E-1,67[&rate=5.486641972300138E-4]:3.195978644494E-1)[&rate=5.486641972300138E-4]:2.06698524389E-1,(((135[&rate=5.486641972300138E-4]:6.773590777248E-1,(138[&rate=5.486641972300138E-4]:1.757882705114E-1,136[&rate=5.486641972300138E-4]:4.428142119619E-2)[&rate=5.486641972300138E-4]:7.015708072135E-1)[&rate=5.486641972300138E-4]:7.749605787981E-1,126[&rate=5.486641972300138E-4]:1.014562339359E0)[&rate=5.486641972300138E-4]:2.116770187096E-1,(119[&rate=5.486641972300138E-4]:1.708469002472E0,120[&rate=5.486641972300138E-4]:1.612578591513E0)[&rate=5.486641972300138E-4]:3.0347287824E-1)[&rate=5.486641972300138E-4]:5.472312204553E-1)[&rate=5.486641972300138E-4]:8.051960422587E-3)[&rate=5.486641972300138E-4]:1.370286052802E-1)[&rate=5.486641972300138E-4]:2.734325538344E-1)[&rate=5.486641972300138E-4]:1.564849715694E-1);
tree STATE_9050000 [&joint=-20972.205288519293,lnP=-20972.205288519293] = [&R] (33[&rate=6.298360813737741E-4]:6.664876173563E-2,(((((36[&rate=6.298360813737741E-4]:1.792656870567E-1,(127[&rate=6.298360813737741E-4]:2.670490566857E0,121[&rate=6.298360813737741E-4]:2.229394676446E0)[&rate=6.298360813737741E-4]:2.932306540527E-2)[&rate=6.298360813737741E-4]:1.767930634892E-1,(35[&rate=6.298360813737741E-4]:1.35927065478E-1,((((((42[&rate=6.298360813737741E-4]:7.578772593297E-3,48[&rate=6.298360813737741E-4]:4.583013871352E-2)[&rate=6.298360813737741E-4]:3.951169540322E-1,41[&rate=6.298360813737741E-4]:3.972312457513E-1)[&rate=6.298360813737741E-4]:4.939314620009E-3,(46[&rate=6.298360813737741E-4]:2.961174488586E-1,43[&rate=6.298360813737741E-4]:2.961174488586E-1)[&rate=6.298360813737741E-4]:1.606979202557E-1)[&rate=6.298360813737741E-4]:1.699749792806E-1,((51[&rate=6.298360813737741E-4]:2.117368090024E-1,47[&rate=6.298360813737741E-4]:2.390592133739E-1)[&rate=6.298360813737741E-4]:2.114884067086E-1,((49[&rate=6.298360813737741E-4]:2.555337492541E-1,50[&rate=6.298360813737741E-4]:2.555337492541E-1)[&rate=6.298360813737741E-4]:1.327977899731E-1,44[&rate=6.298360813737741E-4]:4.156539435987E-1)[&rate=6.298360813737741E-4]:2.942919560949E-2)[&rate=6.298360813737741E-4]:1.762427283124E-1)[&rate=6.298360813737741E-4]:7.803965102271E-2,45[&rate=6.298360813737741E-4]:6.966332781062E-1)[&rate=6.298360813737741E-4]:8.105887414691E-2,((((65[&rate=6.298360813737741E-4]:2.214677575741E-1,(62[&rate=6.298360813737741E-4]:2.584922073391E-1,(60[&rate=6.298360813737741E-4]:3.198310415191E-2,64[&rate=6.298360813737741E-4]:1.826680356586E-1)[&rate=6.298360813737741E-4]:3.472828126946E-2)[&rate=6.298360813737741E-4]:1.547563721527E-1)[&rate=6.298360813737741E-4]:2.183028605363E-1,(63[&rate=6.298360813737741E-4]:7.773434600715E-2,61[&rate=6.298360813737741E-4]:1.188302364182E-1)[&rate=6.298360813737741E-4]:5.127212036099E-1)[&rate=6.298360813737741E-4]:6.642463837196E-1,128[&rate=6.298360813737741E-4]:1.15607179635E0)[&rate=6.298360813737741E-4]:6.677362396081E-2,((131[&rate=6.298360813737741E-4]:1.651238196453E-1,(130[&rate=6.298360813737741E-4]:8.758372530132E-2,(132[&rate=6.298360813737741E-4]:4.481804709145E-2,129[&rate=6.298360813737741E-4]:4.207832106409E-2)[&rate=6.298360813737741E-4]:4.550540423723E-2)[&rate=6.298360813737741E-4]:7.480036831658E-2)[&rate=6.298360813737741E-4]:4.53069310626E-1,(118[&rate=6.298360813737741E-4]:6.929987512592E-1,69[&rate=6.298360813737741E-4]:7.039576553688E-1)[&rate=6.298360813737741E-4]:5.944095435463E-2)[&rate=6.298360813737741E-4]:6.101317420946E-1)[&rate=6.298360813737741E-4]:3.282429442333E-1)[&rate=6.298360813737741E-4]:1.136058242213E-1)[&rate=6.298360813737741E-4]:1.73556342602E-1)[&rate=6.298360813737741E-4]:4.032999324968E-1,(((((94[&rate=6.298360813737741E-4]:1.384349773951E-1,100[&rate=6.298360813737741E-4]:1.384349773951E-1)[&rate=6.298360813737741E-4]:1.283041904636E-1,95[&rate=6.298360813737741E-4]:3.514386214107E-1)[&rate=6.298360813737741E-4]:1.976398165405E-1,98[&rate=6.298360813737741E-4]:5.381494762025E-1)[&rate=6.298360813737741E-4]:2.948762282257E-1,(((((147[&rate=6.298360813737741E-4]:4.017678363578E-1,((((((((92[&rate=6.298360813737741E-4]:1.520838960634E-1,(91[&rate=6.298360813737741E-4]:9.659686271566E-2,90[&rate=6.298360813737741E-4]:9.659686271566E-2)[&rate=6.298360813737741E-4]:5.548703334772E-2)[&rate=6.298360813737741E-4]:1.331324223509E-1,87[&rate=6.298360813737741E-4]:2.715176882773E-1)[&rate=6.298360813737741E-4]:7.09314689453E-2,((86[&rate=6.298360813737741E-4]:9.618935574252E-2,((93[&rate=6.298360813737741E-4]:2.322446665361E-2,85[&rate=6.298360813737741E-4]:9.525836516592E-3)[&rate=6.298360813737741E-4]:1.687532628257E-2,84[&rate=6.298360813737741E-4]:2.640116279917E-2)[&rate=6.298360813737741E-4]:6.978819294336E-2)[&rate=6.298360813737741E-4]:6.108885211619E-2,83[&rate=6.298360813737741E-4]:1.572782078587E-1)[&rate=6.298360813737741E-4]:1.851709493639E-1)[&rate=6.298360813737741E-4]:7.615315407881E-1,(88[&rate=6.298360813737741E-4]:1.110771597649E-1,89[&rate=6.298360813737741E-4]:1.247757899019E-1)[&rate=6.298360813737741E-4]:9.929035382458E-1)[&rate=6.298360813737741E-4]:3.716396486065E-1,((10[&rate=6.298360813737741E-4]:3.502232050343E-1,15[&rate=6.298360813737741E-4]:3.885793694177E-1)[&rate=6.298360813737741E-4]:3.874134385764E-1,(6[&rate=6.298360813737741E-4]:3.866934424863E-1,(18[&rate=6.298360813737741E-4]:4.412670750163E-1,3[&rate=6.298360813737741E-4]:3.261985818657E-1)[&rate=6.298360813737741E-4]:8.44006610021E-3)[&rate=6.298360813737741E-4]:3.345048449599E-1)[&rate=6.298360813737741E-4]:2.667508262942E-1)[&rate=6.298360813737741E-4]:2.596857113826E-1,(((((145[&rate=6.298360813737741E-4]:1.008774278899E-1,141[&rate=6.298360813737741E-4]:9.813770186235E-2)[&rate=6.298360813737741E-4]:1.215647308348E-1,144[&rate=6.298360813737741E-4]:2.169627066698E-1)[&rate=6.298360813737741E-4]:2.103288302694E-1,142[&rate=6.298360813737741E-4]:4.327709889941E-1)[&rate=6.298360813737741E-4]:9.090827854666E-1,(((((104[&rate=6.298360813737741E-4]:2.033578923919E-1,(106[&rate=6.298360813737741E-4]:6.739611352243E-2,111[&rate=6.298360813737741E-4]:8.38344696868E-2)[&rate=6.298360813737741E-4]:1.359617788695E-1)[&rate=6.298360813737741E-4]:7.483672205203E-2,139[&rate=6.298360813737741E-4]:4.699754363617E-1)[&rate=6.298360813737741E-4]:2.975037377595E-1,((148[&rate=6.298360813737741E-4]:2.6016510207E-1,143[&rate=6.298360813737741E-4]:2.574253760427E-1)[&rate=6.298360813737741E-4]:2.713009255494E-1,116[&rate=6.298360813737741E-4]:4.931098632358E-1)[&rate=6.298360813737741E-4]:2.231451636493E-2)[&rate=6.298360813737741E-4]:1.889408214911E-1,((108[&rate=6.298360813737741E-4]:4.609895319412E-1,(114[&rate=6.298360813737741E-4]:2.875686619096E-1,(107[&rate=6.298360813737741E-4]:3.006707312545E-1,109[&rate=6.298360813737741E-4]:3.198488134463E-1)[&rate=6.298360813737741E-4]:4.717190325781E-2)[&rate=6.298360813737741E-4]:1.158866234562E-1)[&rate=6.298360813737741E-4]:2.235793852443E-1,(115[&rate=6.298360813737741E-4]:5.804237952631E-1,(13[&rate=6.298360813737741E-4]:3.841988116425E-1,19[&rate=6.298360813737741E-4]:4.225549760262E-1)[&rate=6.298360813737741E-4]:2.784167644425E-1)[&rate=6.298360813737741E-4]:4.661087534699E-2)[&rate=6.298360813737741E-4]:7.733053048178E-2)[&rate=6.298360813737741E-4]:1.616194826785E-1,(((9[&rate=6.298360813737741E-4]:5.017212618291E-1,(30[&rate=6.298360813737741E-4]:3.008856048193E-1,4[&rate=6.298360813737741E-4]:1.282828650933E-1)[&rate=6.298360813737741E-4]:3.241233282426E-1)[&rate=6.298360813737741E-4]:2.466264263456E-2,((113[&rate=6.298360813737741E-4]:3.651200330623E-1,(14[&rate=6.298360813737741E-4]:2.645131889464E-1,17[&rate=6.298360813737741E-4]:3.0286935333E-1)[&rate=6.298360813737741E-4]:1.00606844116E-1)[&rate=6.298360813737741E-4]:1.182189919776E-1,(117[&rate=6.298360813737741E-4]:2.946447933945E-1,112[&rate=6.298360813737741E-4]:2.919050673669E-1)[&rate=6.298360813737741E-4]:1.91433957673E-1)[&rate=6.298360813737741E-4]:5.126405750576E-2)[&rate=6.298360813737741E-4]:1.743628164672E-1,(105[&rate=6.298360813737741E-4]:3.071364928995E-1,110[&rate=6.298360813737741E-4]:3.290543011186E-1)[&rate=6.298360813737741E-4]:3.744321458396E-1)[&rate=6.298360813737741E-4]:2.392105655793E-1)[&rate=6.298360813737741E-4]:2.210745701423E-1)[&rate=6.298360813737741E-4]:8.492958664294E-3,(((24[&rate=6.298360813737741E-4]:9.135076487497E-1,(1[&rate=6.298360813737741E-4]:3.129089277786E-2,(28[&rate=6.298360813737741E-4]:6.654751766955E-1,21[&rate=6.298360813737741E-4]:6.408176424491E-1)[&rate=6.298360813737741E-4]:1.521170859453E-1)[&rate=6.298360813737741E-4]:1.013948381636E-1)[&rate=6.298360813737741E-4]:2.331822897824E-1,((140[&rate=6.298360813737741E-4]:5.445819802212E-1,11[&rate=6.298360813737741E-4]:5.637600624129E-1)[&rate=6.298360813737741E-4]:2.523703277776E-1,((25[&rate=6.298360813737741E-4]:3.014721748532E-1,20[&rate=6.298360813737741E-4]:2.822940926615E-1)[&rate=6.298360813737741E-4]:2.071767435834E-1,23[&rate=6.298360813737741E-4]:4.97690014327E-1)[&rate=6.298360813737741E-4]:4.033718827128E-1)[&rate=6.298360813737741E-4]:2.346691373826E-1)[&rate=6.298360813737741E-4]:9.406421331516E-2,102[&rate=6.298360813737741E-4]:7.911031623088E-2)[&rate=6.298360813737741E-4]:2.46610744283E-2)[&rate=6.298360813737741E-4]:9.454836597082E-2)[&rate=6.298360813737741E-4]:2.649250305381E-1,101[&rate=6.298360813737741E-4]:4.577653351131E-1)[&rate=6.298360813737741E-4]:7.745100907209E-1,(97[&rate=6.298360813737741E-4]:1.288646220472E-1,(((26[&rate=6.298360813737741E-4]:5.306149574775E-1,(7[&rate=6.298360813737741E-4]:2.919321071723E-1,8[&rate=6.298360813737741E-4]:2.919321071723E-1)[&rate=6.298360813737741E-4]:1.318335352367E-1)[&rate=6.298360813737741E-4]:2.330321755848E-1,(31[&rate=6.298360813737741E-4]:6.315674178027E-1,(22[&rate=6.298360813737741E-4]:4.432978194881E-1,27[&rate=6.298360813737741E-4]:4.597361756525E-1)[&rate=6.298360813737741E-4]:1.334750777665E-1)[&rate=6.298360813737741E-4]:1.75915331698E-1)[&rate=6.298360813737741E-4]:6.282098641798E-2,2[&rate=6.298360813737741E-4]:6.429064756446E-1)[&rate=6.298360813737741E-4]:1.513722200598E0)[&rate=6.298360813737741E-4]:5.920839342686E-2)[&rate=6.298360813737741E-4]:8.52795203372E-2)[&rate=6.298360813737741E-4]:4.451953961491E-4,39[&rate=6.298360813737741E-4]:3.448359825736E-1)[&rate=6.298360813737741E-4]:2.339065488012E-2,16[&rate=6.298360813737741E-4]:2.453719563571E0)[&rate=6.298360813737741E-4]:1.188139852106E-1,146[&rate=6.298360813737741E-4]:6.072592018993E-1)[&rate=6.298360813737741E-4]:1.692187721756E-1,(40[&rate=6.298360813737741E-4]:5.295250427562E-1,(96[&rate=6.298360813737741E-4]:3.792491059053E-1,99[&rate=6.298360813737741E-4]:4.147682315882E-1)[&rate=6.298360813737741E-4]:2.650300352115E-1)[&rate=6.298360813737741E-4]:1.267343520838E-1)[&rate=6.298360813737741E-4]:4.835100904195E-2)[&rate=6.298360813737741E-4]:6.767898497398E-2,38[&rate=6.298360813737741E-4]:7.039833779268E-1)[&rate=6.298360813737741E-4]:6.111654091655E-1)[&rate=6.298360813737741E-4]:1.251110192227E-1,(((((124[&rate=6.298360813737741E-4]:2.571266423366E-1,123[&rate=6.298360813737741E-4]:2.598588827738E-1)[&rate=6.298360813737741E-4]:1.158452812629E-2,122[&rate=6.298360813737741E-4]:2.714434109E-1)[&rate=6.298360813737741E-4]:4.061453429884E-1,67[&rate=6.298360813737741E-4]:1.763162035477E-1)[&rate=6.298360813737741E-4]:1.6805331129E-1,(66[&rate=6.298360813737741E-4]:2.243940380063E-1,((119[&rate=6.298360813737741E-4]:1.552327917087E0,(126[&rate=6.298360813737741E-4]:7.183946052583E-1,(135[&rate=6.298360813737741E-4]:4.45993752831E-1,(138[&rate=6.298360813737741E-4]:3.044081609571E-1,136[&rate=6.298360813737741E-4]:1.729013116419E-1)[&rate=6.298360813737741E-4]:3.415855918738E-1)[&rate=6.298360813737741E-4]:7.101581695918E-1)[&rate=6.298360813737741E-4]:4.823078918511E-2)[&rate=6.298360813737741E-4]:1.66104199422E-1,120[&rate=6.298360813737741E-4]:1.62254170555E0)[&rate=6.298360813737741E-4]:5.388386338258E-1)[&rate=6.298360813737741E-4]:1.199754768315E-1)[&rate=6.298360813737741E-4]:3.823858316418E-1,((((((((71[&rate=6.298360813737741E-4]:2.353135758396E-1,(72[&rate=6.298360813737741E-4]:3.110762844564E-2,78[&rate=6.298360813737741E-4]:5.302543666495E-2)[&rate=6.298360813737741E-4]:2.096853994486E-1)[&rate=6.298360813737741E-4]:9.446132674417E-2,(79[&rate=6.298360813737741E-4]:9.82841894026E-2,82[&rate=6.298360813737741E-4]:1.065033674847E-1)[&rate=6.298360813737741E-4]:2.588879734552E-1)[&rate=6.298360813737741E-4]:8.174318126374E-2,77[&rate=6.298360813737741E-4]:4.745317824776E-1)[&rate=6.298360813737741E-4]:1.777549664875E-2,((81[&rate=6.298360813737741E-4]:5.81169298199E-2,80[&rate=6.298360813737741E-4]:5.81169298199E-2)[&rate=6.298360813737741E-4]:3.352106542486E-1,73[&rate=6.298360813737741E-4]:4.426426525616E-1)[&rate=6.298360813737741E-4]:5.514407861948E-2)[&rate=6.298360813737741E-4]:1.435260189485E-1,(((70[&rate=6.298360813737741E-4]:3.210460544352E-1,74[&rate=6.298360813737741E-4]:3.594022188187E-1)[&rate=6.298360813737741E-4]:3.244310831808E-2,76[&rate=6.298360813737741E-4]:3.918453271368E-1)[&rate=6.298360813737741E-4]:1.231580736915E-1,75[&rate=6.298360813737741E-4]:5.150034008283E-1)[&rate=6.298360813737741E-4]:1.263093493013E-1)[&rate=6.298360813737741E-4]:6.789602174878E-1,(53[&rate=6.298360813737741E-4]:5.417488597461E-1,((52[&rate=6.298360813737741E-4]:4.585065525711E-1,((134[&rate=6.298360813737741E-4]:4.050614561357E-1,137[&rate=6.298360813737741E-4]:4.762943328479E-1)[&rate=6.298360813737741E-4]:4.181253359053E-2,133[&rate=6.298360813737741E-4]:4.770109760274E-1)[&rate=6.298360813737741E-4]:7.553783522005E-1)[&rate=6.298360813737741E-4]:2.224094285135E-2,(((12[&rate=6.298360813737741E-4]:1.737293689063E-1,5[&rate=6.298360813737741E-4]:1.353732045229E-1)[&rate=6.298360813737741E-4]:9.316271629628E-2,29[&rate=6.298360813737741E-4]:3.737414002711E-1)[&rate=6.298360813737741E-4]:4.716269547969E-1,103[&rate=6.298360813737741E-4]:6.124916427392E-1)[&rate=6.298360813737741E-4]:1.532549587244E0)[&rate=6.298360813737741E-4]:6.919808563512E-2)[&rate=6.298360813737741E-4]:3.206104925918E-2)[&rate=6.298360813737741E-4]:4.638767144975E-1,125[&rate=6.298360813737741E-4]:8.273041098416E-1)[&rate=6.298360813737741E-4]:4.659762494453E-1,(68[&rate=6.298360813737741E-4]:9.02890440302E-1,((((54[&rate=6.298360813737741E-4]:2.551102682061E-3,37[&rate=6.298360813737741E-4]:7.90538349225E-2)[&rate=6.298360813737741E-4]:1.136032936107E-1,57[&rate=6.298360813737741E-4]:1.571380028501E-1)[&rate=6.298360813737741E-4]:1.492523797489E-1,(58[&rate=6.298360813737741E-4]:2.815340418656E-1,(56[&rate=6.298360813737741E-4]:9.848879736995E-2,55[&rate=6.298360813737741E-4]:9.848879736995E-2)[&rate=6.298360813737741E-4]:1.55722840124E-1)[&rate=6.298360813737741E-4]:4.12497833563E-2)[&rate=6.298360813737741E-4]:3.267163849786E-2,59[&rate=6.298360813737741E-4]:3.363297806597E-1)[&rate=6.298360813737741E-4]:6.157409875113E-1)[&rate=6.298360813737741E-4]:2.237232523181E-1)[&rate=6.298360813737741E-4]:1.478622916317E-1)[&rate=6.298360813737741E-4]:1.111390133199E-1)[&rate=6.298360813737741E-4]:7.297853168999E-2,(32[&rate=6.298360813737741E-4]:1.921420329978E-2,34[&rate=6.298360813737741E-4]:4.113201151886E-2)[&rate=6.298360813737741E-4]:6.727181340521E-3)[&rate=6.298360813737741E-4]:3.522792504061E-2);
tree STATE_9060000 [&joint=-20980.491932935485,lnP=-20980.491932935485] = [&R] (33[&rate=6.203129056417013E-4]:4.752916427977E-2,(((((66[&rate=6.203129056417013E-4]:2.71452706795E-1,(((119[&rate=6.203129056417013E-4]:8.100226486474E-1,(135[&rate=6.203129056417013E-4]:2.441497775758E-1,(138[&rate=6.203129056417013E-4]:1.51679334226E-1,136[&rate=6.203129056417013E-4]:2.017248491079E-2)[&rate=6.203129056417013E-4]:2.924704433498E-1)[&rate=6.203129056417013E-4]:2.179276655922E-1)[&rate=6.203129056417013E-4]:2.244327147173E-1,120[&rate=6.203129056417013E-4]:9.385649524058E-1)[&rate=6.203129056417013E-4]:7.637932909555E-1,126[&rate=6.203129056417013E-4]:1.012546131676E0)[&rate=6.203129056417013E-4]:5.060807648035E-1)[&rate=6.203129056417013E-4]:5.310425573324E-2,((122[&rate=6.203129056417013E-4]:2.623959995947E-1,(123[&rate=6.203129056417013E-4]:7.222323751295E-2,124[&rate=6.203129056417013E-4]:6.949099707582E-2)[&rate=6.203129056417013E-4]:1.901727620818E-1)[&rate=6.203129056417013E-4]:5.033826954649E-1,67[&rate=6.203129056417013E-4]:2.645061447189E-1)[&rate=6.203129056417013E-4]:6.005081780926E-2)[&rate=6.203129056417013E-4]:4.92505103372E-1,((((((137[&rate=6.203129056417013E-4]:4.54617640424E-1,133[&rate=6.203129056417013E-4]:4.13521750013E-1)[&rate=6.203129056417013E-4]:1.066533341882E-1,134[&rate=6.203129056417013E-4]:4.900380979E-1)[&rate=6.203129056417013E-4]:1.146403484918E0,(((((73[&rate=6.203129056417013E-4]:5.925375603511E-1,(((81[&rate=6.203129056417013E-4]:1.418729169689E-2,80[&rate=6.203129056417013E-4]:1.418729169689E-2)[&rate=6.203129056417013E-4]:2.278121949962E-1,71[&rate=6.203129056417013E-4]:2.228214045013E-1)[&rate=6.203129056417013E-4]:2.721221465991E-1,((79[&rate=6.203129056417013E-4]:1.071744201602E-1,(72[&rate=6.203129056417013E-4]:1.640983269009E-2,78[&rate=6.203129056417013E-4]:3.832764090941E-2)[&rate=6.203129056417013E-4]:6.884677925079E-2)[&rate=6.203129056417013E-4]:2.761044382039E-1,82[&rate=6.203129056417013E-4]:3.914980364462E-1)[&rate=6.203129056417013E-4]:1.390619530104E-1)[&rate=6.203129056417013E-4]:2.910085856586E-2)[&rate=6.203129056417013E-4]:8.179920000384E-3,77[&rate=6.203129056417013E-4]:5.952380282968E-1)[&rate=6.203129056417013E-4]:6.33342573902E-2,((75[&rate=6.203129056417013E-4]:4.262368028899E-1,(76[&rate=6.203129056417013E-4]:3.64990835679E-1,74[&rate=6.203129056417013E-4]:3.64990835679E-1)[&rate=6.203129056417013E-4]:6.124596721095E-2)[&rate=6.203129056417013E-4]:1.743062452684E-1,70[&rate=6.203129056417013E-4]:5.621868837748E-1)[&rate=6.203129056417013E-4]:6.350868958341E-2)[&rate=6.203129056417013E-4]:4.698870716006E-1,53[&rate=6.203129056417013E-4]:3.874757507302E-1)[&rate=6.203129056417013E-4]:4.878942833588E-1,((((12[&rate=6.203129056417013E-4]:2.021510256297E-1,5[&rate=6.203129056417013E-4]:1.637948612463E-1)[&rate=6.203129056417013E-4]:1.396543774803E-1,29[&rate=6.203129056417013E-4]:4.486547181786E-1)[&rate=6.203129056417013E-4]:3.263271886745E-1,103[&rate=6.203129056417013E-4]:5.421051945243E-1)[&rate=6.203129056417013E-4]:1.604445674437E0,52[&rate=6.203129056417013E-4]:4.822571344008E-1)[&rate=6.203129056417013E-4]:4.013096209995E-1)[&rate=6.203129056417013E-4]:9.129038062015E-3)[&rate=6.203129056417013E-4]:8.639053281874E-2,125[&rate=6.203129056417013E-4]:7.605070913085E-1)[&rate=6.203129056417013E-4]:4.570876231552E-1,(68[&rate=6.203129056417013E-4]:5.94460168418E-1,(59[&rate=6.203129056417013E-4]:5.193713492209E-1,(57[&rate=6.203129056417013E-4]:4.315099967238E-1,(55[&rate=6.203129056417013E-4]:3.786843630669E-1,(56[&rate=6.203129056417013E-4]:2.682792694937E-1,(58[&rate=6.203129056417013E-4]:1.222563702268E-1,(54[&rate=6.203129056417013E-4]:1.563718553048E-2,37[&rate=6.203129056417013E-4]:9.213991777092E-2)[&rate=6.203129056417013E-4]:4.924213551602E-2)[&rate=6.203129056417013E-4]:1.733453036386E-1)[&rate=6.203129056417013E-4]:1.104050935732E-1)[&rate=6.203129056417013E-4]:4.189667190815E-2)[&rate=6.203129056417013E-4]:9.059359293428E-2)[&rate=6.203129056417013E-4]:1.24269147066E-1)[&rate=6.203129056417013E-4]:4.56467879379E-1)[&rate=6.203129056417013E-4]:1.470397231817E-1,((((((118[&rate=6.203129056417013E-4]:6.823080197407E-1,((129[&rate=6.203129056417013E-4]:4.207519455501E-2,132[&rate=6.203129056417013E-4]:4.481492058237E-2)[&rate=6.203129056417013E-4]:2.156591107601E-1,(130[&rate=6.203129056417013E-4]:1.497642734556E-1,131[&rate=6.203129056417013E-4]:1.52503999483E-1)[&rate=6.203129056417013E-4]:1.079700318595E-1)[&rate=6.203129056417013E-4]:2.875874130557E-1)[&rate=6.203129056417013E-4]:1.512470027437E-2,69[&rate=6.203129056417013E-4]:7.083916241247E-1)[&rate=6.203129056417013E-4]:8.42441636288E-1,128[&rate=6.203129056417013E-4]:1.400148328906E0)[&rate=6.203129056417013E-4]:7.960918697239E-2,((((60[&rate=6.203129056417013E-4]:6.197603517025E-2,(62[&rate=6.203129056417013E-4]:2.455374435923E-1,64[&rate=6.203129056417013E-4]:2.044415531812E-1)[&rate=6.203129056417013E-4]:8.219413495712E-3)[&rate=6.203129056417013E-4]:8.314100554375E-2,65[&rate=6.203129056417013E-4]:1.45117040714E-1)[&rate=6.203129056417013E-4]:3.210682735059E-1,(63[&rate=6.203129056417013E-4]:1.09556714734E-1,61[&rate=6.203129056417013E-4]:1.50652605145E-1)[&rate=6.203129056417013E-4]:5.073135309926E-1)[&rate=6.203129056417013E-4]:9.519770187347E-1,(44[&rate=6.203129056417013E-4]:6.631424926722E-1,(45[&rate=6.203129056417013E-4]:6.582360882326E-1,(((46[&rate=6.203129056417013E-4]:5.391688174472E-1,(43[&rate=6.203129056417013E-4]:4.01342674724E-1,(41[&rate=6.203129056417013E-4]:1.855336055069E-1,(48[&rate=6.203129056417013E-4]:6.790566880711E-2,42[&rate=6.203129056417013E-4]:2.965430268688E-2)[&rate=6.203129056417013E-4]:1.613437836943E-1)[&rate=6.203129056417013E-4]:1.611642604741E-1)[&rate=6.203129056417013E-4]:1.378261427232E-1)[&rate=6.203129056417013E-4]:3.334400539583E-2,(47[&rate=6.203129056417013E-4]:5.293790687036E-1,51[&rate=6.203129056417013E-4]:5.020566643321E-1)[&rate=6.203129056417013E-4]:4.313375413943E-2)[&rate=6.203129056417013E-4]:1.623294498124E-2,(49[&rate=6.203129056417013E-4]:4.355466475559E-1,50[&rate=6.203129056417013E-4]:4.355466475559E-1)[&rate=6.203129056417013E-4]:1.204122350226E-1)[&rate=6.203129056417013E-4]:7.768704171975E-2)[&rate=6.203129056417013E-4]:2.174164002422E-3)[&rate=6.203129056417013E-4]:3.641066294868E-2)[&rate=6.203129056417013E-4]:9.540388403133E-3)[&rate=6.203129056417013E-4]:1.041609145057E-1,((36[&rate=6.203129056417013E-4]:3.637216582808E-2,127[&rate=6.203129056417013E-4]:2.556920111033E0)[&rate=6.203129056417013E-4]:6.520908649623E-2,(121[&rate=6.203129056417013E-4]:2.168300264203E0,35[&rate=6.203129056417013E-4]:4.227286694274E-2)[&rate=6.203129056417013E-4]:1.273304291581E-2)[&rate=6.203129056417013E-4]:1.453972376604E-4)[&rate=6.203129056417013E-4]:5.372962481079E-1,(((146[&rate=6.203129056417013E-4]:8.51626695341E-1,(((((((22[&rate=6.203129056417013E-4]:2.808080079461E-1,27[&rate=6.203129056417013E-4]:2.972463641105E-1)[&rate=6.203129056417013E-4]:4.505942482763E-1,31[&rate=6.203129056417013E-4]:7.861967767705E-1)[&rate=6.203129056417013E-4]:3.922194175836E-2,(26[&rate=6.203129056417013E-4]:7.102273016807E-1,(7[&rate=6.203129056417013E-4]:2.735473106655E-1,8[&rate=6.203129056417013E-4]:2.735473106655E-1)[&rate=6.203129056417013E-4]:3.298306759466E-1)[&rate=6.203129056417013E-4]:7.135580040972E-2)[&rate=6.203129056417013E-4]:1.768581839084E-1,2[&rate=6.203129056417013E-4]:7.748796421631E-1)[&rate=6.203129056417013E-4]:1.642969912887E0,147[&rate=6.203129056417013E-4]:5.185008014014E-1)[&rate=6.203129056417013E-4]:1.60970811185E-1,((((((10[&rate=6.203129056417013E-4]:4.072879565228E-1,15[&rate=6.203129056417013E-4]:4.456441209063E-1)[&rate=6.203129056417013E-4]:2.388197632381E-1,6[&rate=6.203129056417013E-4]:6.296693635965E-1)[&rate=6.203129056417013E-4]:5.468176713924E-1,(((87[&rate=6.203129056417013E-4]:2.278122002309E-1,((92[&rate=6.203129056417013E-4]:1.804282629241E-1,(91[&rate=6.203129056417013E-4]:1.132599059905E-2,90[&rate=6.203129056417013E-4]:1.132599059905E-2)[&rate=6.203129056417013E-4]:1.69102272325E-1)[&rate=6.203129056417013E-4]:5.825267891264E-2,(83[&rate=6.203129056417013E-4]:1.394428302943E-1,((85[&rate=6.203129056417013E-4]:6.996559331861E-2,(93[&rate=6.203129056417013E-4]:3.862579518235E-2,84[&rate=6.203129056417013E-4]:2.492716504533E-2)[&rate=6.203129056417013E-4]:4.503842827328E-2)[&rate=6.203129056417013E-4]:3.914210528622E-2,86[&rate=6.203129056417013E-4]:1.091076986048E-1)[&rate=6.203129056417013E-4]:3.033513168944E-2)[&rate=6.203129056417013E-4]:8.553948140545E-2)[&rate=6.203129056417013E-4]:2.829888531185E-3)[&rate=6.203129056417013E-4]:4.663558491187E-1,(88[&rate=6.203129056417013E-4]:3.420606581796E-2,89[&rate=6.203129056417013E-4]:4.790469595498E-2)[&rate=6.203129056417013E-4]:6.599619835317E-1)[&rate=6.203129056417013E-4]:4.86207360655E-1,(18[&rate=6.203129056417013E-4]:4.822042654113E-1,3[&rate=6.203129056417013E-4]:3.671357722607E-1)[&rate=6.203129056417013E-4]:2.735136103468E-1)[&rate=6.203129056417013E-4]:4.83782857861E-1)[&rate=6.203129056417013E-4]:2.17030479129E-1,((((144[&rate=6.203129056417013E-4]:3.757290533745E-1,(141[&rate=6.203129056417013E-4]:2.886030525333E-1,145[&rate=6.203129056417013E-4]:2.913427785609E-1)[&rate=6.203129056417013E-4]:8.986572686856E-2)[&rate=6.203129056417013E-4]:3.374549140576E-2,142[&rate=6.203129056417013E-4]:4.149539968352E-1)[&rate=6.203129056417013E-4]:9.002967072969E-1,((((((106[&rate=6.203129056417013E-4]:1.920767577526E-1,111[&rate=6.203129056417013E-4]:2.08515113917E-1)[&rate=6.203129056417013E-4]:4.510449008179E-3,139[&rate=6.203129056417013E-4]:3.883680286785E-1)[&rate=6.203129056417013E-4]:9.748055522641E-2,104[&rate=6.203129056417013E-4]:2.940677619872E-1)[&rate=6.203129056417013E-4]:4.242421931738E-1,((148[&rate=6.203129056417013E-4]:2.737847012037E-1,143[&rate=6.203129056417013E-4]:2.710449751764E-1)[&rate=6.203129056417013E-4]:3.667357368788E-1,116[&rate=6.203129056417013E-4]:6.021642736988E-1)[&rate=6.203129056417013E-4]:5.587170885941E-2)[&rate=6.203129056417013E-4]:1.43427345405E-1,((13[&rate=6.203129056417013E-4]:2.90953631996E-1,19[&rate=6.203129056417013E-4]:3.293097963797E-1)[&rate=6.203129056417013E-4]:3.400290444794E-1,(115[&rate=6.203129056417013E-4]:4.990450982946E-1,((114[&rate=6.203129056417013E-4]:1.988052554839E-1,109[&rate=6.203129056417013E-4]:2.782573102784E-1)[&rate=6.203129056417013E-4]:1.694382037949E-1,(107[&rate=6.203129056417013E-4]:2.056813622137E-1,108[&rate=6.203129056417013E-4]:2.029416361864E-1)[&rate=6.203129056417013E-4]:2.228360696679E-1)[&rate=6.203129056417013E-4]:1.308016390157E-1)[&rate=6.203129056417013E-4]:4.974579735895E-2)[&rate=6.203129056417013E-4]:2.526724323097E-1)[&rate=6.203129056417013E-4]:5.63592911046E-2,(((((117[&rate=6.203129056417013E-4]:2.87818274572E-1,112[&rate=6.203129056417013E-4]:2.850785485444E-1)[&rate=6.203129056417013E-4]:3.601634991596E-1,((30[&rate=6.203129056417013E-4]:3.967539657703E-1,4[&rate=6.203129056417013E-4]:2.241512260443E-1)[&rate=6.203129056417013E-4]:2.77933542644E-1,(14[&rate=6.203129056417013E-4]:1.416973944803E-1,17[&rate=6.203129056417013E-4]:1.80053558864E-1)[&rate=6.203129056417013E-4]:4.179216207832E-1)[&rate=6.203129056417013E-4]:8.562303244051E-2)[&rate=6.203129056417013E-4]:3.64415133673E-3,9[&rate=6.203129056417013E-4]:6.406670209587E-1)[&rate=6.203129056417013E-4]:2.743183631106E-2,(105[&rate=6.203129056417013E-4]:3.268652376063E-1,110[&rate=6.203129056417013E-4]:3.487830458254E-1)[&rate=6.203129056417013E-4]:3.220555374717E-1)[&rate=6.203129056417013E-4]:9.978389950305E-2,113[&rate=6.203129056417013E-4]:7.761019348548E-1)[&rate=6.203129056417013E-4]:1.639124650348E-1)[&rate=6.203129056417013E-4]:2.026335645162E-1)[&rate=6.203129056417013E-4]:3.814094892107E-2,((((140[&rate=6.203129056417013E-4]:5.87951413578E-1,11[&rate=6.203129056417013E-4]:6.071294957697E-1)[&rate=6.203129056417013E-4]:4.262943990839E-2,((25[&rate=6.203129056417013E-4]:4.742992113421E-1,20[&rate=6.203129056417013E-4]:4.551211291504E-1)[&rate=6.203129056417013E-4]:1.592833904759E-1,23[&rate=6.203129056417013E-4]:6.226236977084E-1)[&rate=6.203129056417013E-4]:1.12066744819E-1)[&rate=6.203129056417013E-4]:3.599019977817E-1,(24[&rate=6.203129056417013E-4]:9.733842193684E-1,(1[&rate=6.203129056417013E-4]:6.070345379302E-2,(28[&rate=6.203129056417013E-4]:6.601247787393E-1,21[&rate=6.203129056417013E-4]:6.354672444929E-1)[&rate=6.203129056417013E-4]:1.868800449166E-1)[&rate=6.203129056417013E-4]:1.318588477671E-1)[&rate=6.203129056417013E-4]:1.321671250503E-1)[&rate=6.203129056417013E-4]:6.30277107855E-2,102[&rate=6.203129056417013E-4]:6.935219587787E-3)[&rate=6.203129056417013E-4]:9.98810909996E-2)[&rate=6.203129056417013E-4]:2.373861350375E-1)[&rate=6.203129056417013E-4]:6.525900153001E-1,101[&rate=6.203129056417013E-4]:9.9131300887E-1)[&rate=6.203129056417013E-4]:5.38322432926E-1,(97[&rate=6.203129056417013E-4]:3.776872647673E-1,16[&rate=6.203129056417013E-4]:2.534218442251E0)[&rate=6.203129056417013E-4]:1.077457666688E-1)[&rate=6.203129056417013E-4]:6.562328060375E-2)[&rate=6.203129056417013E-4]:6.330383173167E-2,(((94[&rate=6.203129056417013E-4]:4.076966746572E-1,100[&rate=6.203129056417013E-4]:4.076966746572E-1)[&rate=6.203129056417013E-4]:1.089342541467E-1,95[&rate=6.203129056417013E-4]:6.01330382356E-1)[&rate=6.203129056417013E-4]:1.906543109062E-1,(98[&rate=6.203129056417013E-4]:7.636624620295E-1,(99[&rate=6.203129056417013E-4]:6.814857185331E-1,(96[&rate=6.203129056417013E-4]:6.402951865444E-1,40[&rate=6.203129056417013E-4]:5.255410881838E-1)[&rate=6.203129056417013E-4]:5.671406305824E-3)[&rate=6.203129056417013E-4]:1.040346669936E-1)[&rate=6.203129056417013E-4]:1.739326948393E-2)[&rate=6.203129056417013E-4]:3.275796417063E-2)[&rate=6.203129056417013E-4]:4.600972096831E-2)[&rate=6.203129056417013E-4]:1.02480465223E-1,39[&rate=6.203129056417013E-4]:8.338885813291E-1)[&rate=6.203129056417013E-4]:9.207380221105E-2,38[&rate=6.203129056417013E-4]:8.576563726111E-1)[&rate=6.203129056417013E-4]:3.371566291085E-1)[&rate=6.203129056417013E-4]:5.779957800242E-2)[&rate=6.203129056417013E-4]:1.668149326937E-1)[&rate=6.203129056417013E-4]:6.532713297667E-2,34[&rate=6.203129056417013E-4]:1.937550024675E-2)[&rate=6.203129056417013E-4]:4.362985886549E-2,32[&rate=6.203129056417013E-4]:4.108755089315E-2)[&rate=6.203129056417013E-4]:9.621613319082E-4);
tree STATE_9070000 [&joint=-20987.83904085814,lnP=-20987.83904085814] = [&R] (((((52[&rate=6.09389249989562E-4]:5.381318974362E-1,(53[&rate=6.09389249989562E-4]:4.880036794617E-1,(((133[&rate=6.09389249989562E-4]:4.845105648999E-1,137[&rate=6.09389249989562E-4]:5.256064553109E-1)[&rate=6.09389249989562E-4]:3.103757626096E-1,134[&rate=6.09389249989562E-4]:7.647493412083E-1)[&rate=6.09389249989562E-4]:4.354973289943E-1,(((81[&rate=6.09389249989562E-4]:5.877377208159E-2,80[&rate=6.09389249989562E-4]:5.877377208159E-2)[&rate=6.09389249989562E-4]:3.921525730274E-1,(73[&rate=6.09389249989562E-4]:4.715901469363E-1,(((82[&rate=6.09389249989562E-4]:1.764200449916E-1,(72[&rate=6.09389249989562E-4]:1.533774535879E-3,78[&rate=6.09389249989562E-4]:2.345158275519E-2)[&rate=6.09389249989562E-4]:1.447492841544E-1)[&rate=6.09389249989562E-4]:2.674779062576E-2,79[&rate=6.09389249989562E-4]:1.949486575353E-1)[&rate=6.09389249989562E-4]:1.868218938266E-1,(77[&rate=6.09389249989562E-4]:3.538803039331E-1,71[&rate=6.09389249989562E-4]:2.908666053029E-1)[&rate=6.09389249989562E-4]:6.350668578495E-2)[&rate=6.09389249989562E-4]:4.872370516363E-2)[&rate=6.09389249989562E-4]:2.865126666572E-2)[&rate=6.09389249989562E-4]:2.763379363468E-1,((74[&rate=6.09389249989562E-4]:4.435426628503E-1,(76[&rate=6.09389249989562E-4]:4.160138756221E-1,70[&rate=6.09389249989562E-4]:3.776577112386E-1)[&rate=6.09389249989562E-4]:2.75287872282E-2)[&rate=6.09389249989562E-4]:3.243799769078E-2,75[&rate=6.09389249989562E-4]:4.759806605411E-1)[&rate=6.09389249989562E-4]:3.005986894078E-1)[&rate=6.09389249989562E-4]:4.181878681987E-1)[&rate=6.09389249989562E-4]:3.969951992614E-2)[&rate=6.09389249989562E-4]:4.193149666317E-2)[&rate=6.09389249989562E-4]:1.677867338252E-1,(((12[&rate=6.09389249989562E-4]:2.219102053911E-1,5[&rate=6.09389249989562E-4]:1.835540410076E-1)[&rate=6.09389249989562E-4]:1.218200726647E-1,29[&rate=6.09389249989562E-4]:4.505795931243E-1)[&rate=6.09389249989562E-4]:3.602849952736E-1,103[&rate=6.09389249989562E-4]:5.779878760691E-1)[&rate=6.09389249989562E-4]:1.792224489753E0)[&rate=6.09389249989562E-4]:2.74240108776E-1,125[&rate=6.09389249989562E-4]:7.615795050648E-1)[&rate=6.09389249989562E-4]:5.062089276108E-1,(68[&rate=6.09389249989562E-4]:7.673959039514E-1,(57[&rate=6.09389249989562E-4]:4.66395449622E-1,((56[&rate=6.09389249989562E-4]:2.881254651542E-1,55[&rate=6.09389249989562E-4]:2.881254651542E-1)[&rate=6.09389249989562E-4]:2.37914787166E-2,(54[&rate=6.09389249989562E-4]:2.483631898678E-1,(59[&rate=6.09389249989562E-4]:2.162844676225E-1,(58[&rate=6.09389249989562E-4]:2.320617264131E-1,37[&rate=6.09389249989562E-4]:2.511874094732E-1)[&rate=6.09389249989562E-4]:3.348424269453E-3)[&rate=6.09389249989562E-4]:7.033008836553E-2)[&rate=6.09389249989562E-4]:3.349910919446E-2)[&rate=6.09389249989562E-4]:1.435495440024E-1)[&rate=6.09389249989562E-4]:3.529130226354E-1)[&rate=6.09389249989562E-4]:3.337258620575E-1)[&rate=6.09389249989562E-4]:4.423468660549E-1,((32[&rate=6.09389249989562E-4]:7.561871079615E-2,33[&rate=6.09389249989562E-4]:8.109816285086E-2)[&rate=6.09389249989562E-4]:5.651790641507E-3,((34[&rate=6.09389249989562E-4]:8.469070388004E-3,((121[&rate=6.09389249989562E-4]:2.220841126281E0,((35[&rate=6.09389249989562E-4]:1.609895661104E-2,127[&rate=6.09389249989562E-4]:2.583222244282E0)[&rate=6.09389249989562E-4]:3.015820706459E-3,((((((44[&rate=6.09389249989562E-4]:2.11121504725E-1,47[&rate=6.09389249989562E-4]:2.165859855993E-1)[&rate=6.09389249989562E-4]:3.98820219492E-1,(43[&rate=6.09389249989562E-4]:4.491672444897E-1,(46[&rate=6.09389249989562E-4]:4.387925033881E-1,(48[&rate=6.09389249989562E-4]:3.982916545297E-1,(42[&rate=6.09389249989562E-4]:3.287403616535E-1,41[&rate=6.09389249989562E-4]:3.232758807793E-1)[&rate=6.09389249989562E-4]:3.129992675596E-2)[&rate=6.09389249989562E-4]:2.957188710989E-2)[&rate=6.09389249989562E-4]:1.037474110163E-2)[&rate=6.09389249989562E-4]:1.662389606015E-1)[&rate=6.09389249989562E-4]:2.984329768919E-2,((49[&rate=6.09389249989562E-4]:3.418305675363E-1,50[&rate=6.09389249989562E-4]:3.418305675363E-1)[&rate=6.09389249989562E-4]:4.172780012438E-2,51[&rate=6.09389249989562E-4]:3.890228485349E-1)[&rate=6.09389249989562E-4]:2.28904249874E-1)[&rate=6.09389249989562E-4]:2.117347760158E-2,45[&rate=6.09389249989562E-4]:6.582262590707E-1)[&rate=6.09389249989562E-4]:7.684715473347E-2,(128[&rate=6.09389249989562E-4]:1.405485685806E0,((((65[&rate=6.09389249989562E-4]:2.637637383827E-1,64[&rate=6.09389249989562E-4]:4.144486698894E-1)[&rate=6.09389249989562E-4]:2.277294920519E-2,(60[&rate=6.09389249989562E-4]:2.429664310683E-1,62[&rate=6.09389249989562E-4]:4.34747252986E-1)[&rate=6.09389249989562E-4]:4.357025651964E-2)[&rate=6.09389249989562E-4]:3.248396666795E-1,(63[&rate=6.09389249989562E-4]:1.113938269771E-2,61[&rate=6.09389249989562E-4]:5.223527310876E-2)[&rate=6.09389249989562E-4]:7.509219030764E-1)[&rate=6.09389249989562E-4]:5.300283728549E-1,((118[&rate=6.09389249989562E-4]:7.57615667672E-1,((130[&rate=6.09389249989562E-4]:1.341726127342E-1,131[&rate=6.09389249989562E-4]:1.369123387615E-1)[&rate=6.09389249989562E-4]:2.12965476063E-1,(129[&rate=6.09389249989562E-4]:1.768225147831E-1,132[&rate=6.09389249989562E-4]:1.795622408105E-1)[&rate=6.09389249989562E-4]:1.703155740141E-1)[&rate=6.09389249989562E-4]:2.734912775049E-1)[&rate=6.09389249989562E-4]:4.330915779006E-2,69[&rate=6.09389249989562E-4]:8.118837295717E-1)[&rate=6.09389249989562E-4]:5.32260723578E-1)[&rate=6.09389249989562E-4]:2.120261641634E-1)[&rate=6.09389249989562E-4]:1.029839402893E-1)[&rate=6.09389249989562E-4]:3.778748543106E-2,36[&rate=6.09389249989562E-4]:6.406533070459E-2)[&rate=6.09389249989562E-4]:1.624789078663E-3)[&rate=6.09389249989562E-4]:7.56989517031E-2)[&rate=6.09389249989562E-4]:6.424976837902E-1,((((147[&rate=6.09389249989562E-4]:5.957570468083E-1,16[&rate=6.09389249989562E-4]:2.623872923745E0)[&rate=6.09389249989562E-4]:1.793023348516E-1,((((99[&rate=6.09389249989562E-4]:5.500071237409E-1,96[&rate=6.09389249989562E-4]:5.14487998058E-1)[&rate=6.09389249989562E-4]:1.015666831966E-2,40[&rate=6.09389249989562E-4]:4.09890568017E-1)[&rate=6.09389249989562E-4]:1.69832065904E-1,((((31[&rate=6.09389249989562E-4]:7.811254497769E-1,(26[&rate=6.09389249989562E-4]:6.305071818957E-1,(7[&rate=6.09389249989562E-4]:3.315542467606E-1,8[&rate=6.09389249989562E-4]:3.315542467606E-1)[&rate=6.09389249989562E-4]:1.921036200666E-1)[&rate=6.09389249989562E-4]:1.067826514428E-1)[&rate=6.09389249989562E-4]:4.423378456855E-2,(22[&rate=6.09389249989562E-4]:2.745985345663E-1,27[&rate=6.09389249989562E-4]:2.910368907307E-1)[&rate=6.09389249989562E-4]:4.959661792311E-1)[&rate=6.09389249989562E-4]:6.998961864827E-2,2[&rate=6.09389249989562E-4]:6.679515927197E-1)[&rate=6.09389249989562E-4]:1.845790099816E0,(39[&rate=6.09389249989562E-4]:5.552208062652E-1,97[&rate=6.09389249989562E-4]:4.84182554899E-1)[&rate=6.09389249989562E-4]:1.79508344067E-3)[&rate=6.09389249989562E-4]:2.270674421514E-2)[&rate=6.09389249989562E-4]:2.911216599884E-2,(146[&rate=6.09389249989562E-4]:5.005365097784E-1,(((((10[&rate=6.09389249989562E-4]:4.140420264714E-1,15[&rate=6.09389249989562E-4]:4.523981908549E-1)[&rate=6.09389249989562E-4]:1.528188684474E-1,(6[&rate=6.09389249989562E-4]:5.484328068542E-1,(3[&rate=6.09389249989562E-4]:1.854878815222E-1,18[&rate=6.09389249989562E-4]:3.005563746728E-1)[&rate=6.09389249989562E-4]:3.108901308115E-1)[&rate=6.09389249989562E-4]:1.989731900293E-3)[&rate=6.09389249989562E-4]:1.705109900572E-1,(((86[&rate=6.09389249989562E-4]:1.34816352766E-1,((83[&rate=6.09389249989562E-4]:1.400973844831E-2,85[&rate=6.09389249989562E-4]:1.400973844831E-2)[&rate=6.09389249989562E-4]:9.922701532602E-2,(84[&rate=6.09389249989562E-4]:6.304287433876E-3,93[&rate=6.09389249989562E-4]:2.000291757089E-2)[&rate=6.09389249989562E-4]:1.069324663404E-1)[&rate=6.09389249989562E-4]:2.157959899165E-2)[&rate=6.09389249989562E-4]:1.636866009156E-1,((92[&rate=6.09389249989562E-4]:4.77011334219E-2,(91[&rate=6.09389249989562E-4]:3.430910915004E-2,90[&rate=6.09389249989562E-4]:3.430910915004E-2)[&rate=6.09389249989562E-4]:1.339202427186E-2)[&rate=6.09389249989562E-4]:2.021968668771E-1,87[&rate=6.09389249989562E-4]:2.36199370162E-1)[&rate=6.09389249989562E-4]:6.230358351959E-2)[&rate=6.09389249989562E-4]:4.752115037384E-1,(88[&rate=6.09389249989562E-4]:1.852199350956E-2,89[&rate=6.09389249989562E-4]:3.222062364657E-2)[&rate=6.09389249989562E-4]:7.551924639105E-1)[&rate=6.09389249989562E-4]:4.348903042683E-1)[&rate=6.09389249989562E-4]:6.336685709504E-1,((((141[&rate=6.09389249989562E-4]:1.914478192141E-1,(145[&rate=6.09389249989562E-4]:1.211661421155E-1,144[&rate=6.09389249989562E-4]:1.156866900606E-1)[&rate=6.09389249989562E-4]:7.302140312614E-2)[&rate=6.09389249989562E-4]:1.536940650233E-1,142[&rate=6.09389249989562E-4]:3.47881610265E-1)[&rate=6.09389249989562E-4]:9.169380820832E-1,((((116[&rate=6.09389249989562E-4]:5.51430065303E-1,(148[&rate=6.09389249989562E-4]:2.520465616997E-1,143[&rate=6.09389249989562E-4]:2.493068356724E-1)[&rate=6.09389249989562E-4]:3.37739667987E-1)[&rate=6.09389249989562E-4]:7.390399953855E-2,((104[&rate=6.09389249989562E-4]:3.26100984903E-1,106[&rate=6.09389249989562E-4]:3.26100984903E-1)[&rate=6.09389249989562E-4]:1.061023868071E-2,(139[&rate=6.09389249989562E-4]:4.430969736003E-1,111[&rate=6.09389249989562E-4]:2.67754507847E-1)[&rate=6.09389249989562E-4]:8.539507190112E-2)[&rate=6.09389249989562E-4]:3.488968138606E-1)[&rate=6.09389249989562E-4]:8.893970565469E-2,(((((109[&rate=6.09389249989562E-4]:3.566457535637E-1,114[&rate=6.09389249989562E-4]:2.771936987692E-1)[&rate=6.09389249989562E-4]:2.364828994094E-1,107[&rate=6.09389249989562E-4]:5.739505707814E-1)[&rate=6.09389249989562E-4]:4.03077788348E-2,108[&rate=6.09389249989562E-4]:6.115186235889E-1)[&rate=6.09389249989562E-4]:5.434879350911E-2,115[&rate=6.09389249989562E-4]:6.083331705226E-1)[&rate=6.09389249989562E-4]:8.437344364093E-2,(13[&rate=6.09389249989562E-4]:5.789397139962E-1,19[&rate=6.09389249989562E-4]:6.172958783799E-1)[&rate=6.09389249989562E-4]:1.959586809891E-1)[&rate=6.09389249989562E-4]:2.156715633275E-2)[&rate=6.09389249989562E-4]:1.480780394826E-1,((110[&rate=6.09389249989562E-4]:4.089660550154E-1,105[&rate=6.09389249989562E-4]:3.870482467963E-1)[&rate=6.09389249989562E-4]:4.46805595604E-1,((117[&rate=6.09389249989562E-4]:6.706570676399E-1,113[&rate=6.09389249989562E-4]:6.679173416123E-1)[&rate=6.09389249989562E-4]:2.848623574668E-2,(((14[&rate=6.09389249989562E-4]:5.4630542632E-1,17[&rate=6.09389249989562E-4]:5.846615907037E-1)[&rate=6.09389249989562E-4]:9.111670890578E-2,9[&rate=6.09389249989562E-4]:6.292029571437E-1)[&rate=6.09389249989562E-4]:2.19492932762E-2,(112[&rate=6.09389249989562E-4]:6.322416072239E-1,(30[&rate=6.09389249989562E-4]:3.039949792512E-1,4[&rate=6.09389249989562E-4]:1.313922395252E-1)[&rate=6.09389249989562E-4]:4.433151211236E-1)[&rate=6.09389249989562E-4]:2.712982127809E-2)[&rate=6.09389249989562E-4]:3.703214885701E-2)[&rate=6.09389249989562E-4]:1.648475253151E-1)[&rate=6.09389249989562E-4]:8.329248812658E-2)[&rate=6.09389249989562E-4]:1.476733618212E-1)[&rate=6.09389249989562E-4]:1.235465408418E-1,((((140[&rate=6.09389249989562E-4]:6.034933918982E-1,11[&rate=6.09389249989562E-4]:6.226714740899E-1)[&rate=6.09389249989562E-4]:6.50209812876E-2,((20[&rate=6.09389249989562E-4]:3.874044881884E-1,25[&rate=6.09389249989562E-4]:4.065825703801E-1)[&rate=6.09389249989562E-4]:3.519324591551E-1,23[&rate=6.09389249989562E-4]:7.475561254255E-1)[&rate=6.09389249989562E-4]:2.50678368012E-2)[&rate=6.09389249989562E-4]:3.618111206976E-1,(24[&rate=6.09389249989562E-4]:9.342374126881E-1,(1[&rate=6.09389249989562E-4]:6.702473941341E-2,(28[&rate=6.09389249989562E-4]:7.26401829708E-1,21[&rate=6.09389249989562E-4]:7.017442954615E-1)[&rate=6.09389249989562E-4]:1.269242795684E-1)[&rate=6.09389249989562E-4]:8.639075546644E-2)[&rate=6.09389249989562E-4]:2.111565743459E-1)[&rate=6.09389249989562E-4]:2.589297302923E-2,102[&rate=6.09389249989562E-4]:9.643124446826E-3)[&rate=6.09389249989562E-4]:1.321477662773E-1)[&rate=6.09389249989562E-4]:1.634961405448E-1)[&rate=6.09389249989562E-4]:3.76152584176E-1,101[&rate=6.09389249989562E-4]:6.7596016339E-1)[&rate=6.09389249989562E-4]:6.775219261473E-1)[&rate=6.09389249989562E-4]:2.285168693764E-1)[&rate=6.09389249989562E-4]:1.088475325596E-1)[&rate=6.09389249989562E-4]:1.495168405893E-1,((94[&rate=6.09389249989562E-4]:4.920029627458E-1,(95[&rate=6.09389249989562E-4]:4.245081111085E-1,100[&rate=6.09389249989562E-4]:3.398086575565E-1)[&rate=6.09389249989562E-4]:1.521943051893E-1)[&rate=6.09389249989562E-4]:1.775059385405E-1,98[&rate=6.09389249989562E-4]:7.432793930896E-1)[&rate=6.09389249989562E-4]:2.523350805256E-1)[&rate=6.09389249989562E-4]:4.025614533962E-1,38[&rate=6.09389249989562E-4]:1.201454615536E0)[&rate=6.09389249989562E-4]:1.382222437903E-1)[&rate=6.09389249989562E-4]:1.341713562072E-1)[&rate=6.09389249989562E-4]:1.644681674058E-2,((((120[&rate=6.09389249989562E-4]:2.142009992871E0,66[&rate=6.09389249989562E-4]:2.050236915007E-1)[&rate=6.09389249989562E-4]:1.708091616658E-1,(119[&rate=6.09389249989562E-4]:1.214841810881E0,(135[&rate=6.09389249989562E-4]:4.768470261459E-1,(138[&rate=6.09389249989562E-4]:1.70255781297E-1,136[&rate=6.09389249989562E-4]:3.87489319818E-2)[&rate=6.09389249989562E-4]:5.06591244849E-1)[&rate=6.09389249989562E-4]:3.900495792556E-1)[&rate=6.09389249989562E-4]:1.193867754614E0)[&rate=6.09389249989562E-4]:1.920208849625E-1,126[&rate=6.09389249989562E-4]:1.815027927814E0)[&rate=6.09389249989562E-4]:2.104418476854E-2,((122[&rate=6.09389249989562E-4]:3.770678661269E-1,(124[&rate=6.09389249989562E-4]:2.709891451014E-2,123[&rate=6.09389249989562E-4]:2.983115494727E-2)[&rate=6.09389249989562E-4]:3.472367111796E-1)[&rate=6.09389249989562E-4]:3.480864499461E-1,67[&rate=6.09389249989562E-4]:2.238817657323E-1)[&rate=6.09389249989562E-4]:3.650161571652E-1)[&rate=6.09389249989562E-4]:2.990316628611E-1)[&rate=6.09389249989562E-4]:7.827242252816E-2)[&rate=6.09389249989562E-4]:2.954598600463E-2);
tree STATE_9080000 [&joint=-20980.46576530357,lnP=-20980.46576530357] = [&R] ((33[&rate=5.505509286418391E-4]:6.229766073211E-2,((((((((50[&rate=5.505509286418391E-4]:5.869913865622E-1,(((41[&rate=5.505509286418391E-4]:2.295910464715E-1,(42[&rate=5.505509286418391E-4]:2.261925126043E-1,48[&rate=5.505509286418391E-4]:2.644438787245E-1)[&rate=5.505509286418391E-4]:8.863014741427E-3)[&rate=5.505509286418391E-4]:1.914477211164E-1,46[&rate=5.505509286418391E-4]:4.756835763308E-1)[&rate=5.505509286418391E-4]:8.442744501693E-2,43[&rate=5.505509286418391E-4]:5.601110213478E-1)[&rate=5.505509286418391E-4]:5.966725046018E-2)[&rate=5.505509286418391E-4]:2.118351616305E-2,(51[&rate=5.505509286418391E-4]:5.465777955054E-1,(44[&rate=5.505509286418391E-4]:5.539529217515E-1,(47[&rate=5.505509286418391E-4]:2.983711013E-1,49[&rate=5.505509286418391E-4]:2.655842160542E-1)[&rate=5.505509286418391E-4]:2.610463013258E-1)[&rate=5.505509286418391E-4]:1.448279725111E-2)[&rate=5.505509286418391E-4]:6.70615880941E-2)[&rate=5.505509286418391E-4]:2.956094655096E-1,45[&rate=5.505509286418391E-4]:9.283745321693E-1)[&rate=5.505509286418391E-4]:1.890082457078E-1,(128[&rate=5.505509286418391E-4]:1.3543116093E0,(((((130[&rate=5.505509286418391E-4]:1.280768934721E-1,131[&rate=5.505509286418391E-4]:1.308166194995E-1)[&rate=5.505509286418391E-4]:4.566063852535E-2,(129[&rate=5.505509286418391E-4]:4.986461533582E-2,132[&rate=5.505509286418391E-4]:5.260434136318E-2)[&rate=5.505509286418391E-4]:1.238729166617E-1)[&rate=5.505509286418391E-4]:3.45320574462E-1,69[&rate=5.505509286418391E-4]:6.67003311939E-1)[&rate=5.505509286418391E-4]:1.782333730548E-2,118[&rate=5.505509286418391E-4]:6.738677451349E-1)[&rate=5.505509286418391E-4]:8.133372887027E-1,((64[&rate=5.505509286418391E-4]:4.645129828578E-1,(60[&rate=5.505509286418391E-4]:3.004433483984E-1,(62[&rate=5.505509286418391E-4]:4.122960995473E-1,65[&rate=5.505509286418391E-4]:2.205152776295E-1)[&rate=5.505509286418391E-4]:7.992807076886E-2)[&rate=5.505509286418391E-4]:1.338470295269E-2)[&rate=5.505509286418391E-4]:2.440382693767E-1,(63[&rate=5.505509286418391E-4]:2.173086201005E-1,61[&rate=5.505509286418391E-4]:2.584045105115E-1)[&rate=5.505509286418391E-4]:4.91242632134E-1)[&rate=5.505509286418391E-4]:7.375578911921E-1)[&rate=5.505509286418391E-4]:6.832602859868E-3)[&rate=5.505509286418391E-4]:5.364673808682E-1)[&rate=5.505509286418391E-4]:2.518079525108E-2,((36[&rate=5.505509286418391E-4]:3.019663959658E-1,35[&rate=5.505509286418391E-4]:2.553910535E-1)[&rate=5.505509286418391E-4]:1.946619733609E-2,(121[&rate=5.505509286418391E-4]:2.199035225442E0,127[&rate=5.505509286418391E-4]:2.640131115853E0)[&rate=5.505509286418391E-4]:2.018494226541E-1)[&rate=5.505509286418391E-4]:1.123354112956E-1)[&rate=5.505509286418391E-4]:2.653131143215E-1,(((((146[&rate=5.505509286418391E-4]:5.256601496579E-1,((((((((83[&rate=5.505509286418391E-4]:7.133519966517E-2,86[&rate=5.505509286418391E-4]:7.133519966517E-2)[&rate=5.505509286418391E-4]:5.708178074401E-2,(88[&rate=5.505509286418391E-4]:5.548443389831E-2,89[&rate=5.505509286418391E-4]:6.918306403533E-2)[&rate=5.505509286418391E-4]:7.293254651086E-2)[&rate=5.505509286418391E-4]:8.100157733002E-2,((92[&rate=5.505509286418391E-4]:1.461736064065E-1,(91[&rate=5.505509286418391E-4]:7.345836576469E-2,90[&rate=5.505509286418391E-4]:7.345836576469E-2)[&rate=5.505509286418391E-4]:7.271524064185E-2)[&rate=5.505509286418391E-4]:1.264864946932E-2,(85[&rate=5.505509286418391E-4]:1.298674473583E-1,(84[&rate=5.505509286418391E-4]:7.297296355626E-2,93[&rate=5.505509286418391E-4]:8.667159369327E-2)[&rate=5.505509286418391E-4]:5.689448380202E-2)[&rate=5.505509286418391E-4]:1.525617838057E-2)[&rate=5.505509286418391E-4]:6.429493200036E-2)[&rate=5.505509286418391E-4]:2.449164570576E-2,87[&rate=5.505509286418391E-4]:2.33910203445E-1)[&rate=5.505509286418391E-4]:1.086731783966E0,((3[&rate=5.505509286418391E-4]:4.145394262107E-1,18[&rate=5.505509286418391E-4]:5.296079193613E-1)[&rate=5.505509286418391E-4]:2.263617393456E-1,((10[&rate=5.505509286418391E-4]:4.149665158727E-1,15[&rate=5.505509286418391E-4]:4.533226802561E-1)[&rate=5.505509286418391E-4]:8.846536278604E-2,6[&rate=5.505509286418391E-4]:4.869935224944E-1)[&rate=5.505509286418391E-4]:2.059624375824E-1)[&rate=5.505509286418391E-4]:1.400147944571E-1)[&rate=5.505509286418391E-4]:6.300773655944E-1,((((145[&rate=5.505509286418391E-4]:2.857316549501E-1,(144[&rate=5.505509286418391E-4]:2.291128081849E-1,141[&rate=5.505509286418391E-4]:2.318525342123E-1)[&rate=5.505509286418391E-4]:5.113939471023E-2)[&rate=5.505509286418391E-4]:3.465073709552E-1,142[&rate=5.505509286418391E-4]:6.322390259053E-1)[&rate=5.505509286418391E-4]:8.663592496327E-1,((((148[&rate=5.505509286418391E-4]:3.025547745885E-1,143[&rate=5.505509286418391E-4]:2.998150485611E-1)[&rate=5.505509286418391E-4]:4.2497331267E-1,((111[&rate=5.505509286418391E-4]:3.505320428668E-1,(139[&rate=5.505509286418391E-4]:3.4332493108E-1,(104[&rate=5.505509286418391E-4]:4.905078952223E-2,106[&rate=5.505509286418391E-4]:4.905078952223E-2)[&rate=5.505509286418391E-4]:1.0249331964E-1)[&rate=5.505509286418391E-4]:1.825495775402E-1)[&rate=5.505509286418391E-4]:2.645542269229E-1,116[&rate=5.505509286418391E-4]:5.383739410225E-1)[&rate=5.505509286418391E-4]:1.507979818523E-1)[&rate=5.505509286418391E-4]:6.044618518607E-2,((115[&rate=5.505509286418391E-4]:6.466801098048E-1,((108[&rate=5.505509286418391E-4]:4.54072811E-1,107[&rate=5.505509286418391E-4]:4.568125370274E-1)[&rate=5.505509286418391E-4]:1.243448316907E-2,(109[&rate=5.505509286418391E-4]:2.510394280308E-1,114[&rate=5.505509286418391E-4]:1.715873732363E-1)[&rate=5.505509286418391E-4]:2.373856743573E-1)[&rate=5.505509286418391E-4]:2.377070622111E-1)[&rate=5.505509286418391E-4]:8.669828890857E-2,(13[&rate=5.505509286418391E-4]:5.295822015582E-1,19[&rate=5.505509286418391E-4]:5.679383659419E-1)[&rate=5.505509286418391E-4]:2.85987977977E-1)[&rate=5.505509286418391E-4]:1.623970934751E-2)[&rate=5.505509286418391E-4]:2.572743901848E-1,(((113[&rate=5.505509286418391E-4]:5.817037432433E-1,(105[&rate=5.505509286418391E-4]:4.842566421921E-1,110[&rate=5.505509286418391E-4]:5.061744504111E-1)[&rate=5.505509286418391E-4]:7.004984077742E-2)[&rate=5.505509286418391E-4]:2.152041508441E-1,(14[&rate=5.505509286418391E-4]:5.400590448162E-1,17[&rate=5.505509286418391E-4]:5.784152091999E-1)[&rate=5.505509286418391E-4]:2.568488492712E-1)[&rate=5.505509286418391E-4]:1.344238393182E-2,(((30[&rate=5.505509286418391E-4]:4.978930412243E-1,4[&rate=5.505509286418391E-4]:3.252903014983E-1)[&rate=5.505509286418391E-4]:3.723123514471E-1,9[&rate=5.505509286418391E-4]:7.469177214385E-1)[&rate=5.505509286418391E-4]:1.609933188215E-2,(117[&rate=5.505509286418391E-4]:4.679782080549E-1,112[&rate=5.505509286418391E-4]:4.652384820273E-1)[&rate=5.505509286418391E-4]:3.059977493754E-1)[&rate=5.505509286418391E-4]:3.911404661645E-2)[&rate=5.505509286418391E-4]:2.787340010484E-1)[&rate=5.505509286418391E-4]:2.369112567442E-1)[&rate=5.505509286418391E-4]:3.343951754304E-2,(((140[&rate=5.505509286418391E-4]:7.426556556539E-1,11[&rate=5.505509286418391E-4]:7.618337378456E-1)[&rate=5.505509286418391E-4]:8.296435857187E-2,((20[&rate=5.505509286418391E-4]:3.923245974686E-1,25[&rate=5.505509286418391E-4]:4.115026796603E-1)[&rate=5.505509286418391E-4]:2.161147259318E-1,23[&rate=5.505509286418391E-4]:6.166585014824E-1)[&rate=5.505509286418391E-4]:3.130711017843E-1)[&rate=5.505509286418391E-4]:3.885862402545E-1,((24[&rate=5.505509286418391E-4]:9.026278004713E-1,(1[&rate=5.505509286418391E-4]:7.12039360565E-2,(28[&rate=5.505509286418391E-4]:5.895438733278E-1,21[&rate=5.505509286418391E-4]:5.648863390814E-1)[&rate=5.505509286418391E-4]:2.679614325916E-1)[&rate=5.505509286418391E-4]:5.060194660661E-2)[&rate=5.505509286418391E-4]:4.090245309256E-1,102[&rate=5.505509286418391E-4]:1.500084957805E-1)[&rate=5.505509286418391E-4]:1.762241623401E-2)[&rate=5.505509286418391E-4]:1.178315386007E-1)[&rate=5.505509286418391E-4]:1.2827060102E-1)[&rate=5.505509286418391E-4]:3.588420572201E-1,101[&rate=5.505509286418391E-4]:7.670956568004E-1)[&rate=5.505509286418391E-4]:5.426773033841E-1,97[&rate=5.505509286418391E-4]:2.655705498245E-1)[&rate=5.505509286418391E-4]:6.88327692323E-2)[&rate=5.505509286418391E-4]:7.400818801467E-2,(147[&rate=5.505509286418391E-4]:5.284372800051E-1,(39[&rate=5.505509286418391E-4]:2.880044532802E-1,((((22[&rate=5.505509286418391E-4]:6.289552831686E-1,27[&rate=5.505509286418391E-4]:6.45393639333E-1)[&rate=5.505509286418391E-4]:2.422949022174E-1,31[&rate=5.505509286418391E-4]:9.260447059341E-1)[&rate=5.505509286418391E-4]:5.71219710462E-2,(26[&rate=5.505509286418391E-4]:8.35212342687E-1,(7[&rate=5.505509286418391E-4]:2.029502283936E-1,8[&rate=5.505509286418391E-4]:2.029502283936E-1)[&rate=5.505509286418391E-4]:5.254127992249E-1)[&rate=5.505509286418391E-4]:1.041187178548E-1)[&rate=5.505509286418391E-4]:1.404647681848E-1,2[&rate=5.505509286418391E-4]:8.96234184891E-1)[&rate=5.505509286418391E-4]:1.348496071219E0)[&rate=5.505509286418391E-4]:1.830557775446E-1)[&rate=5.505509286418391E-4]:8.38952761289E-3)[&rate=5.505509286418391E-4]:3.467150568671E-2,16[&rate=5.505509286418391E-4]:2.599614190242E0)[&rate=5.505509286418391E-4]:1.386568232243E-1,((99[&rate=5.505509286418391E-4]:6.922254900901E-1,(96[&rate=5.505509286418391E-4]:6.192910044823E-1,40[&rate=5.505509286418391E-4]:5.045369061216E-1)[&rate=5.505509286418391E-4]:3.741535992493E-2)[&rate=5.505509286418391E-4]:7.823034004389E-2,(((100[&rate=5.505509286418391E-4]:3.2716045617E-1,94[&rate=5.505509286418391E-4]:3.2716045617E-1)[&rate=5.505509286418391E-4]:1.19568190244E-1,95[&rate=5.505509286418391E-4]:5.314280999661E-1)[&rate=5.505509286418391E-4]:2.152298218639E-1,98[&rate=5.505509286418391E-4]:7.357289600812E-1)[&rate=5.505509286418391E-4]:1.286894655551E-2)[&rate=5.505509286418391E-4]:3.259548125823E-2)[&rate=5.505509286418391E-4]:1.75811520829E-1,38[&rate=5.505509286418391E-4]:7.602835972486E-1)[&rate=5.505509286418391E-4]:4.945876257201E-1)[&rate=5.505509286418391E-4]:2.571129350644E-1,34[&rate=5.505509286418391E-4]:4.66050128875E-2)[&rate=5.505509286418391E-4]:1.131384099196E-2,((((119[&rate=5.505509286418391E-4]:2.336886152593E0,(126[&rate=5.505509286418391E-4]:1.162981625701E0,(120[&rate=5.505509286418391E-4]:1.001466786694E0,(135[&rate=5.505509286418391E-4]:5.519102590748E-1,(138[&rate=5.505509286418391E-4]:2.446921575498E-1,136[&rate=5.505509286418391E-4]:1.131853082346E-1)[&rate=5.505509286418391E-4]:5.072181015251E-1)[&rate=5.505509286418391E-4]:1.975017330989E-1)[&rate=5.505509286418391E-4]:8.51326950692E-1)[&rate=5.505509286418391E-4]:3.882020042481E-1)[&rate=5.505509286418391E-4]:5.653149617194E-2,((122[&rate=5.505509286418391E-4]:2.112918558648E-1,(123[&rate=5.505509286418391E-4]:5.555089933415E-2,124[&rate=5.505509286418391E-4]:5.281865889702E-2)[&rate=5.505509286418391E-4]:1.557409565306E-1)[&rate=5.505509286418391E-4]:5.621070334601E-1,67[&rate=5.505509286418391E-4]:2.721263389842E-1)[&rate=5.505509286418391E-4]:8.841459745215E-2)[&rate=5.505509286418391E-4]:8.518528462997E-2,66[&rate=5.505509286418391E-4]:4.457262210663E-1)[&rate=5.505509286418391E-4]:4.433704462714E-1,32[&rate=5.505509286418391E-4]:4.165160488549E-3)[&rate=5.505509286418391E-4]:3.183588517182E-2)[&rate=5.505509286418391E-4]:2.081716301702E-2)[&rate=5.505509286418391E-4]:3.037926994321E-2,(((((((72[&rate=5.505509286418391E-4]:2.102378372928E-1,(82[&rate=5.505509286418391E-4]:1.545337620541E-1,78[&rate=5.505509286418391E-4]:1.46314583972E-1)[&rate=5.505509286418391E-4]:8.584106154012E-2)[&rate=5.505509286418391E-4]:8.772842406679E-2,79[&rate=5.505509286418391E-4]:3.198840695789E-1)[&rate=5.505509286418391E-4]:9.223452090338E-2,((73[&rate=5.505509286418391E-4]:3.578022255858E-1,(81[&rate=5.505509286418391E-4]:1.642047536407E-1,80[&rate=5.505509286418391E-4]:1.642047536407E-1)[&rate=5.505509286418391E-4]:1.44282403452E-1)[&rate=5.505509286418391E-4]:8.000320959602E-2,(77[&rate=5.505509286418391E-4]:2.412790202001E-1,71[&rate=5.505509286418391E-4]:1.7826532157E-1)[&rate=5.505509286418391E-4]:1.91046962927E-1)[&rate=5.505509286418391E-4]:1.540904571124E-2)[&rate=5.505509286418391E-4]:2.769793728597E-1,((70[&rate=5.505509286418391E-4]:5.015278694867E-1,(76[&rate=5.505509286418391E-4]:3.930871020954E-1,74[&rate=5.505509286418391E-4]:3.930871020954E-1)[&rate=5.505509286418391E-4]:1.467969317747E-1)[&rate=5.505509286418391E-4]:1.547285683191E-1,75[&rate=5.505509286418391E-4]:6.946126021893E-1)[&rate=5.505509286418391E-4]:3.558125156352E-2)[&rate=5.505509286418391E-4]:8.132393610014E-1,((((((12[&rate=5.505509286418391E-4]:3.092761351326E-1,5[&rate=5.505509286418391E-4]:2.709199707491E-1)[&rate=5.505509286418391E-4]:1.61807923006E-1,29[&rate=5.505509286418391E-4]:5.779333732071E-1)[&rate=5.505509286418391E-4]:3.706010958654E-1,103[&rate=5.505509286418391E-4]:7.156577567437E-1)[&rate=5.505509286418391E-4]:1.286562884343E0,52[&rate=5.505509286418391E-4]:3.379269065258E-1)[&rate=5.505509286418391E-4]:3.814052883778E-1,(133[&rate=5.505509286418391E-4]:6.87216692757E-1,(134[&rate=5.505509286418391E-4]:3.378576747018E-1,137[&rate=5.505509286418391E-4]:4.09090551414E-1)[&rate=5.505509286418391E-4]:3.19222031754E-1)[&rate=5.505509286418391E-4]:8.059982778034E-1)[&rate=5.505509286418391E-4]:6.184590650997E-2,53[&rate=5.505509286418391E-4]:7.729813801022E-1)[&rate=5.505509286418391E-4]:2.398877603992E-2)[&rate=5.505509286418391E-4]:3.341073883218E-1,125[&rate=5.505509286418391E-4]:9.206950308027E-1)[&rate=5.505509286418391E-4]:4.722499019747E-1,(68[&rate=5.505509286418391E-4]:8.325644551076E-1,(57[&rate=5.505509286418391E-4]:5.387382777506E-1,((58[&rate=5.505509286418391E-4]:1.211949137775E-1,37[&rate=5.505509286418391E-4]:1.403205968376E-1)[&rate=5.505509286418391E-4]:3.538091542828E-1,((56[&rate=5.505509286418391E-4]:2.375482437116E-1,55[&rate=5.505509286418391E-4]:2.375482437116E-1)[&rate=5.505509286418391E-4]:1.884028306564E-1,(59[&rate=5.505509286418391E-4]:3.62545882617E-1,54[&rate=5.505509286418391E-4]:3.242945164968E-1)[&rate=5.505509286418391E-4]:7.160191306253E-2)[&rate=5.505509286418391E-4]:2.173058932065E-2)[&rate=5.505509286418391E-4]:8.012765231325E-2)[&rate=5.505509286418391E-4]:3.457387456631E-1)[&rate=5.505509286418391E-4]:3.937138110031E-1)[&rate=5.505509286418391E-4]:2.935713571314E-1);
tree STATE_9090000 [&joint=-20964.88496644749,lnP=-20964.88496644749] = [&R] ((((((((((44[&rate=5.82846858910079E-4]:7.989974175347E-2,47[&rate=5.82846858910079E-4]:8.536422262772E-2)[&rate=5.82846858910079E-4]:3.006019637968E-1,51[&rate=5.82846858910079E-4]:3.58643782053E-1)[&rate=5.82846858910079E-4]:2.055211499449E-1,(50[&rate=5.82846858910079E-4]:4.980670748423E-1,49[&rate=5.82846858910079E-4]:4.980670748423E-1)[&rate=5.82846858910079E-4]:6.063337628137E-2)[&rate=5.82846858910079E-4]:5.716439794191E-2,((43[&rate=5.82846858910079E-4]:5.381643818545E-1,(41[&rate=5.82846858910079E-4]:3.745636494087E-1,(42[&rate=5.82846858910079E-4]:3.385895724274E-1,48[&rate=5.82846858910079E-4]:3.768409385477E-1)[&rate=5.82846858910079E-4]:4.143855785552E-2)[&rate=5.82846858910079E-4]:1.089559237028E-1)[&rate=5.82846858910079E-4]:2.814678415742E-2,46[&rate=5.82846858910079E-4]:5.66311166012E-1)[&rate=5.82846858910079E-4]:8.234056829941E-2)[&rate=5.82846858910079E-4]:1.813779888412E-1,45[&rate=5.82846858910079E-4]:8.218330018412E-1)[&rate=5.82846858910079E-4]:1.600113620121E-1,(((69[&rate=5.82846858910079E-4]:6.109836115553E-1,118[&rate=5.82846858910079E-4]:6.000247074456E-1)[&rate=5.82846858910079E-4]:1.292422838828E-1,((130[&rate=5.82846858910079E-4]:5.362312105995E-2,131[&rate=5.82846858910079E-4]:5.636284708731E-2)[&rate=5.82846858910079E-4]:6.902575278391E-2,(129[&rate=5.82846858910079E-4]:1.180634820439E-1,132[&rate=5.82846858910079E-4]:1.208032080712E-1)[&rate=5.82846858910079E-4]:4.585391799986E-3)[&rate=5.82846858910079E-4]:4.696318161147E-1)[&rate=5.82846858910079E-4]:9.534479020607E-1,(((65[&rate=5.82846858910079E-4]:2.995887003551E-1,((64[&rate=5.82846858910079E-4]:1.935748916311E-1,60[&rate=5.82846858910079E-4]:4.288996012437E-2)[&rate=5.82846858910079E-4]:1.058766279777E-1,62[&rate=5.82846858910079E-4]:3.405474100198E-1)[&rate=5.82846858910079E-4]:1.50822112253E-1)[&rate=5.82846858910079E-4]:3.050637570331E-1,(63[&rate=5.82846858910079E-4]:1.597656684331E-1,61[&rate=5.82846858910079E-4]:2.008615588441E-1)[&rate=5.82846858910079E-4]:5.955717204619E-1)[&rate=5.82846858910079E-4]:6.399610951892E-1,128[&rate=5.82846858910079E-4]:1.296668347098E0)[&rate=5.82846858910079E-4]:2.46320518894E-1)[&rate=5.82846858910079E-4]:2.122517101528E-1)[&rate=5.82846858910079E-4]:8.885732065808E-2,(((127[&rate=5.82846858910079E-4]:2.360337983016E0,121[&rate=5.82846858910079E-4]:1.919242092605E0)[&rate=5.82846858910079E-4]:2.373992444539E-1,35[&rate=5.82846858910079E-4]:3.061393979877E-2)[&rate=5.82846858910079E-4]:1.626790491759E-1,36[&rate=5.82846858910079E-4]:2.398683314404E-1)[&rate=5.82846858910079E-4]:1.220377845404E-1)[&rate=5.82846858910079E-4]:5.509154569367E-1,((((((96[&rate=5.82846858910079E-4]:5.833296700294E-1,99[&rate=5.82846858910079E-4]:6.188487957122E-1)[&rate=5.82846858910079E-4]:9.603699666241E-2,40[&rate=5.82846858910079E-4]:5.646125683311E-1)[&rate=5.82846858910079E-4]:4.153770101781E-2,(98[&rate=5.82846858910079E-4]:7.137370261036E-1,((100[&rate=5.82846858910079E-4]:3.594980137757E-1,94[&rate=5.82846858910079E-4]:3.594980137757E-1)[&rate=5.82846858910079E-4]:1.32240704493E-1,95[&rate=5.82846858910079E-4]:5.764381718208E-1)[&rate=5.82846858910079E-4]:1.482278160315E-1)[&rate=5.82846858910079E-4]:2.082854379159E-2)[&rate=5.82846858910079E-4]:5.966191439617E-2,((((((10[&rate=5.82846858910079E-4]:4.287124641616E-1,15[&rate=5.82846858910079E-4]:4.670686285451E-1)[&rate=5.82846858910079E-4]:1.200476442621E-1,6[&rate=5.82846858910079E-4]:5.323217522593E-1)[&rate=5.82846858910079E-4]:1.632020764927E-1,18[&rate=5.82846858910079E-4]:7.585375273822E-1)[&rate=5.82846858910079E-4]:9.277254858687E-2,(((87[&rate=5.82846858910079E-4]:2.105628954673E-1,((83[&rate=5.82846858910079E-4]:1.072268323006E-1,86[&rate=5.82846858910079E-4]:1.072268323006E-1)[&rate=5.82846858910079E-4]:4.835559555682E-2,(88[&rate=5.82846858910079E-4]:7.334910951722E-2,89[&rate=5.82846858910079E-4]:8.704773965424E-2)[&rate=5.82846858910079E-4]:8.223331834015E-2)[&rate=5.82846858910079E-4]:5.498046760995E-2)[&rate=5.82846858910079E-4]:2.433549736593E-2,((92[&rate=5.82846858910079E-4]:9.488546801781E-2,(91[&rate=5.82846858910079E-4]:7.512568738633E-3,90[&rate=5.82846858910079E-4]:7.512568738633E-3)[&rate=5.82846858910079E-4]:8.737289927918E-2)[&rate=5.82846858910079E-4]:3.607844862382E-2,((85[&rate=5.82846858910079E-4]:3.643659815804E-2,93[&rate=5.82846858910079E-4]:5.013522829506E-2)[&rate=5.82846858910079E-4]:2.768392864367E-2,84[&rate=5.82846858910079E-4]:6.412052680171E-2)[&rate=5.82846858910079E-4]:5.314475970291E-2)[&rate=5.82846858910079E-4]:1.176331063286E-1)[&rate=5.82846858910079E-4]:6.849562268249E-1,3[&rate=5.82846858910079E-4]:3.80128592261E-1)[&rate=5.82846858910079E-4]:3.561129905574E-1)[&rate=5.82846858910079E-4]:9.504506431473E-1,((((((((106[&rate=5.82846858910079E-4]:7.732139338115E-2,111[&rate=5.82846858910079E-4]:9.375974954552E-2)[&rate=5.82846858910079E-4]:2.028682048517E-1,104[&rate=5.82846858910079E-4]:2.801895982329E-1)[&rate=5.82846858910079E-4]:3.080765506598E-2,139[&rate=5.82846858910079E-4]:5.027780752166E-1)[&rate=5.82846858910079E-4]:5.285026392698E-1,(116[&rate=5.82846858910079E-4]:7.287793326564E-1,(148[&rate=5.82846858910079E-4]:3.059103897174E-1,143[&rate=5.82846858910079E-4]:3.0317066369E-1)[&rate=5.82846858910079E-4]:4.612251073227E-1)[&rate=5.82846858910079E-4]:5.044658730951E-2)[&rate=5.82846858910079E-4]:1.455645822205E-1,((115[&rate=5.82846858910079E-4]:7.124571654026E-1,(13[&rate=5.82846858910079E-4]:3.608585376434E-1,19[&rate=5.82846858910079E-4]:3.992147020271E-1)[&rate=5.82846858910079E-4]:4.337904085811E-1)[&rate=5.82846858910079E-4]:2.655776498763E-2,((107[&rate=5.82846858910079E-4]:3.084759884609E-1,(114[&rate=5.82846858910079E-4]:2.232456643225E-1,109[&rate=5.82846858910079E-4]:3.02697719117E-1)[&rate=5.82846858910079E-4]:2.495635153563E-2)[&rate=5.82846858910079E-4]:3.121717959081E-1,108[&rate=5.82846858910079E-4]:6.179080583416E-1)[&rate=5.82846858910079E-4]:1.786411186241E-1)[&rate=5.82846858910079E-4]:1.857755717961E-1)[&rate=5.82846858910079E-4]:5.160860403205E-2,((113[&rate=5.82846858910079E-4]:7.508498401683E-1,(105[&rate=5.82846858910079E-4]:7.182563764824E-1,110[&rate=5.82846858910079E-4]:7.401741847014E-1)[&rate=5.82846858910079E-4]:5.196203412111E-3)[&rate=5.82846858910079E-4]:1.783969885908E-1,((((14[&rate=5.82846858910079E-4]:3.318957275285E-1,17[&rate=5.82846858910079E-4]:3.702518919121E-1)[&rate=5.82846858910079E-4]:2.585549869027E-1,(117[&rate=5.82846858910079E-4]:1.3111452786E-1,112[&rate=5.82846858910079E-4]:1.283748018324E-1)[&rate=5.82846858910079E-4]:4.620759125988E-1)[&rate=5.82846858910079E-4]:4.643345616939E-2,(30[&rate=5.82846858910079E-4]:4.194557932842E-1,4[&rate=5.82846858910079E-4]:2.468530535582E-1)[&rate=5.82846858910079E-4]:3.324968704672E-1)[&rate=5.82846858910079E-4]:2.023941967576E-1,9[&rate=5.82846858910079E-4]:8.310591892761E-1)[&rate=5.82846858910079E-4]:8.996846140093E-2)[&rate=5.82846858910079E-4]:1.293440582812E-1)[&rate=5.82846858910079E-4]:1.256822411518E-1,((144[&rate=5.82846858910079E-4]:4.562280212797E-1,(141[&rate=5.82846858910079E-4]:1.296359766632E-1,145[&rate=5.82846858910079E-4]:1.323757026908E-1)[&rate=5.82846858910079E-4]:3.293317706438E-1)[&rate=5.82846858910079E-4]:4.30220159261E-2,142[&rate=5.82846858910079E-4]:5.047294892607E-1)[&rate=5.82846858910079E-4]:8.521463786576E-1)[&rate=5.82846858910079E-4]:4.922492615021E-2,(((24[&rate=5.82846858910079E-4]:9.881263498059E-1,(1[&rate=5.82846858910079E-4]:1.052542698955E-1,(28[&rate=5.82846858910079E-4]:6.419327395905E-1,21[&rate=5.82846858910079E-4]:6.17275205344E-1)[&rate=5.82846858910079E-4]:2.49622900168E-1)[&rate=5.82846858910079E-4]:1.020501621022E-1)[&rate=5.82846858910079E-4]:2.157039490929E-1,((140[&rate=5.82846858910079E-4]:6.898325079038E-1,11[&rate=5.82846858910079E-4]:7.090105900955E-1)[&rate=5.82846858910079E-4]:9.940717358233E-2,((20[&rate=5.82846858910079E-4]:3.042745063989E-1,25[&rate=5.82846858910079E-4]:3.234525885907E-1)[&rate=5.82846858910079E-4]:4.113765382269E-1,23[&rate=5.82846858910079E-4]:7.238702227079E-1)[&rate=5.82846858910079E-4]:1.694790478191E-1)[&rate=5.82846858910079E-4]:2.995221242621E-1)[&rate=5.82846858910079E-4]:9.978803554539E-3,102[&rate=5.82846858910079E-4]:5.2165266837E-2)[&rate=5.82846858910079E-4]:1.073601847657E-1)[&rate=5.82846858910079E-4]:5.299065003904E-1)[&rate=5.82846858910079E-4]:5.483485271158E-1,101[&rate=5.82846858910079E-4]:1.232301027054E0)[&rate=5.82846858910079E-4]:4.066753156849E-1)[&rate=5.82846858910079E-4]:8.350872510094E-4,((((16[&rate=5.82846858910079E-4]:2.531234540656E0,97[&rate=5.82846858910079E-4]:3.747033631723E-1)[&rate=5.82846858910079E-4]:4.783295569092E-2,39[&rate=5.82846858910079E-4]:4.935745702294E-1)[&rate=5.82846858910079E-4]:8.460087483646E-2,(147[&rate=5.82846858910079E-4]:5.887596854456E-1,(((2[&rate=5.82846858910079E-4]:4.388120202263E-1,31[&rate=5.82846858910079E-4]:6.662092805004E-1)[&rate=5.82846858910079E-4]:9.958366675257E-2,(22[&rate=5.82846858910079E-4]:4.131308576157E-1,27[&rate=5.82846858910079E-4]:4.295692137801E-1)[&rate=5.82846858910079E-4]:2.978675690892E-1)[&rate=5.82846858910079E-4]:6.044228610883E-2,(26[&rate=5.82846858910079E-4]:6.252474961312E-1,(7[&rate=5.82846858910079E-4]:2.967185979854E-1,8[&rate=5.82846858910079E-4]:2.967185979854E-1)[&rate=5.82846858910079E-4]:2.216795830773E-1)[&rate=5.82846858910079E-4]:1.571521207922E-1)[&rate=5.82846858910079E-4]:1.889270466007E0)[&rate=5.82846858910079E-4]:4.679280880053E-2)[&rate=5.82846858910079E-4]:6.927319770761E-2,146[&rate=5.82846858910079E-4]:7.676672220084E-1)[&rate=5.82846858910079E-4]:1.919862822266E-2)[&rate=5.82846858910079E-4]:1.967644319273E-1,38[&rate=5.82846858910079E-4]:7.951056919944E-1)[&rate=5.82846858910079E-4]:6.735059849729E-1)[&rate=5.82846858910079E-4]:8.849492308055E-2,((34[&rate=5.82846858910079E-4]:3.581935708769E-2,32[&rate=5.82846858910079E-4]:1.390154886861E-2)[&rate=5.82846858910079E-4]:2.62359079997E-2,(((((((((81[&rate=5.82846858910079E-4]:6.598783555425E-2,80[&rate=5.82846858910079E-4]:6.598783555425E-2)[&rate=5.82846858910079E-4]:2.403709662592E-1,(79[&rate=5.82846858910079E-4]:2.264035050381E-1,(72[&rate=5.82846858910079E-4]:4.96567852984E-2,(78[&rate=5.82846858910079E-4]:4.354503028523E-2,82[&rate=5.82846858910079E-4]:5.17642083673E-2)[&rate=5.82846858910079E-4]:2.802956323248E-2)[&rate=5.82846858910079E-4]:1.548289115204E-1)[&rate=5.82846858910079E-4]:8.81744748577E-2)[&rate=5.82846858910079E-4]:2.046907300357E-2,(77[&rate=5.82846858910079E-4]:3.034881209551E-1,(73[&rate=5.82846858910079E-4]:2.930320337451E-1,71[&rate=5.82846858910079E-4]:2.245388830602E-1)[&rate=5.82846858910079E-4]:1.593553926478E-2)[&rate=5.82846858910079E-4]:6.717537030031E-2)[&rate=5.82846858910079E-4]:3.503192620184E-1,(((74[&rate=5.82846858910079E-4]:3.699007814376E-1,76[&rate=5.82846858910079E-4]:3.699007814376E-1)[&rate=5.82846858910079E-4]:1.34074134429E-1,70[&rate=5.82846858910079E-4]:4.656187514832E-1)[&rate=5.82846858910079E-4]:3.496563835209E-2,75[&rate=5.82846858910079E-4]:5.389405542187E-1)[&rate=5.82846858910079E-4]:1.875216511098E-1)[&rate=5.82846858910079E-4]:8.42450823537E-1,(((((12[&rate=5.82846858910079E-4]:1.125908447245E-1,5[&rate=5.82846858910079E-4]:7.423468034101E-2)[&rate=5.82846858910079E-4]:1.984725568129E-1,29[&rate=5.82846858910079E-4]:4.179127166059E-1)[&rate=5.82846858910079E-4]:1.555199634523E-1,103[&rate=5.82846858910079E-4]:3.405559677294E-1)[&rate=5.82846858910079E-4]:1.796341953071E0,((134[&rate=5.82846858910079E-4]:2.957406878824E-1,137[&rate=5.82846858910079E-4]:3.669735645946E-1)[&rate=5.82846858910079E-4]:1.324983452124E-1,133[&rate=5.82846858910079E-4]:4.58376019396E-1)[&rate=5.82846858910079E-4]:7.881109425E-1)[&rate=5.82846858910079E-4]:1.849539722871E-1,52[&rate=5.82846858910079E-4]:6.575581585262E-1)[&rate=5.82846858910079E-4]:1.730885330386E-1)[&rate=5.82846858910079E-4]:1.572292632608E-1,53[&rate=5.82846858910079E-4]:9.796792335143E-1)[&rate=5.82846858910079E-4]:2.292265969076E-1,125[&rate=5.82846858910079E-4]:9.985233167606E-1)[&rate=5.82846858910079E-4]:5.120129886172E-1,(68[&rate=5.82846858910079E-4]:8.446592096263E-1,(((54[&rate=5.82846858910079E-4]:4.104053827297E-1,(37[&rate=5.82846858910079E-4]:4.198010992319E-1,(58[&rate=5.82846858910079E-4]:3.864645604447E-1,59[&rate=5.82846858910079E-4]:3.673388773846E-1)[&rate=5.82846858910079E-4]:1.421085572716E-2)[&rate=5.82846858910079E-4]:6.710701573822E-2)[&rate=5.82846858910079E-4]:5.214930853988E-2,(56[&rate=5.82846858910079E-4]:3.639312563177E-1,55[&rate=5.82846858910079E-4]:3.639312563177E-1)[&rate=5.82846858910079E-4]:1.286780797605E-1)[&rate=5.82846858910079E-4]:1.992203705101E-1,57[&rate=5.82846858910079E-4]:7.02758668337E-1)[&rate=5.82846858910079E-4]:1.938131095954E-1)[&rate=5.82846858910079E-4]:4.992104290848E-1)[&rate=5.82846858910079E-4]:8.712300897469E-2,((66[&rate=5.82846858910079E-4]:2.57810047683E-1,((126[&rate=5.82846858910079E-4]:1.020165442955E0,(120[&rate=5.82846858910079E-4]:1.548609044832E0,119[&rate=5.82846858910079E-4]:1.644499455791E0)[&rate=5.82846858910079E-4]:1.613685098081E-1)[&rate=5.82846858910079E-4]:2.608420120512E-2,(135[&rate=5.82846858910079E-4]:4.191025236658E-1,(138[&rate=5.82846858910079E-4]:3.688728646825E-1,136[&rate=5.82846858910079E-4]:2.373660153673E-1)[&rate=5.82846858910079E-4]:2.502296589833E-1)[&rate=5.82846858910079E-4]:1.064904437659E0)[&rate=5.82846858910079E-4]:4.587345932073E-1)[&rate=5.82846858910079E-4]:1.216373526856E-1,((122[&rate=5.82846858910079E-4]:2.976498968422E-1,(123[&rate=5.82846858910079E-4]:2.618227543397E-1,124[&rate=5.82846858910079E-4]:2.590905139026E-1)[&rate=5.82846858910079E-4]:3.582714250249E-2)[&rate=5.82846858910079E-4]:4.522567111162E-1,67[&rate=5.82846858910079E-4]:2.486340576177E-1)[&rate=5.82846858910079E-4]:1.308133427508E-1)[&rate=5.82846858910079E-4]:5.03824609545E-1)[&rate=5.82846858910079E-4]:4.179695380394E-2)[&rate=5.82846858910079E-4]:2.967218981487E-2)[&rate=5.82846858910079E-4]:3.243125202403E-2,33[&rate=5.82846858910079E-4]:1.077203507619E-1);
tree STATE_9100000 [&joint=-20990.577925216134,lnP=-20990.577925216134] = [&R] ((((((((12[&rate=5.835947118232271E-4]:2.96632383274E-1,5[&rate=5.835947118232271E-4]:2.582762188905E-1)[&rate=5.835947118232271E-4]:1.047110386337E-1,29[&rate=5.835947118232271E-4]:5.081927369762E-1)[&rate=5.835947118232271E-4]:5.738423146351E-1,103[&rate=5.835947118232271E-4]:8.491583392825E-1)[&rate=5.835947118232271E-4]:1.697794438861E0,((((133[&rate=5.835947118232271E-4]:3.76657248761E-1,137[&rate=5.835947118232271E-4]:4.17753139172E-1)[&rate=5.835947118232271E-4]:2.478326459131E-1,134[&rate=5.835947118232271E-4]:5.943529083729E-1)[&rate=5.835947118232271E-4]:9.214027673994E-1,52[&rate=5.835947118232271E-4]:7.720098864167E-1)[&rate=5.835947118232271E-4]:1.015855709449E-1,(53[&rate=5.835947118232271E-4]:8.618665996893E-1,((((71[&rate=5.835947118232271E-4]:5.495487609675E-1,(73[&rate=5.835947118232271E-4]:5.278571342078E-1,77[&rate=5.835947118232271E-4]:5.223776821531E-1)[&rate=5.835947118232271E-4]:9.018477744447E-2)[&rate=5.835947118232271E-4]:1.039357389054E-2,(81[&rate=5.835947118232271E-4]:8.35379916072E-2,80[&rate=5.835947118232271E-4]:8.35379916072E-2)[&rate=5.835947118232271E-4]:4.955824254425E-1)[&rate=5.835947118232271E-4]:3.595571528952E-3,((82[&rate=5.835947118232271E-4]:2.364966739123E-1,79[&rate=5.835947118232271E-4]:2.282774958302E-1)[&rate=5.835947118232271E-4]:2.045477540424E-2,(72[&rate=5.835947118232271E-4]:3.348042011845E-2,78[&rate=5.835947118232271E-4]:5.539822833777E-2)[&rate=5.835947118232271E-4]:1.933340428967E-1)[&rate=5.835947118232271E-4]:3.422028954265E-1)[&rate=5.835947118232271E-4]:8.156851794496E-2,((76[&rate=5.835947118232271E-4]:3.967603383347E-1,(74[&rate=5.835947118232271E-4]:3.458197851611E-1,70[&rate=5.835947118232271E-4]:3.074636207777E-1)[&rate=5.835947118232271E-4]:5.094055317355E-2)[&rate=5.835947118232271E-4]:5.561861897762E-2,75[&rate=5.835947118232271E-4]:4.523789573123E-1)[&rate=5.835947118232271E-4]:2.612206177045E-1)[&rate=5.835947118232271E-4]:8.947300832847E-1)[&rate=5.835947118232271E-4]:3.532136360837E-3)[&rate=5.835947118232271E-4]:9.063586220484E-3)[&rate=5.835947118232271E-4]:4.042373108783E-1,125[&rate=5.835947118232271E-4]:1.068317119488E0)[&rate=5.835947118232271E-4]:2.697986530403E-1,(68[&rate=5.835947118232271E-4]:5.309758751478E-1,(((54[&rate=5.835947118232271E-4]:1.637232817971E-1,58[&rate=5.835947118232271E-4]:2.211003309774E-1)[&rate=5.835947118232271E-4]:2.502348985342E-1,((59[&rate=5.835947118232271E-4]:1.281179086165E-1,37[&rate=5.835947118232271E-4]:1.663692747367E-1)[&rate=5.835947118232271E-4]:3.195041139869E-1,(56[&rate=5.835947118232271E-4]:3.081846805585E-1,55[&rate=5.835947118232271E-4]:3.081846805585E-1)[&rate=5.835947118232271E-4]:1.312406207333E-1)[&rate=5.835947118232271E-4]:4.587523848123E-3)[&rate=5.835947118232271E-4]:6.799776150124E-2,57[&rate=5.835947118232271E-4]:5.229395483899E-1)[&rate=5.835947118232271E-4]:5.994889506392E-2)[&rate=5.835947118232271E-4]:6.404732307136E-1)[&rate=5.835947118232271E-4]:2.7566550379E-1,((((((122[&rate=5.835947118232271E-4]:2.464029352501E-1,(124[&rate=5.835947118232271E-4]:1.259002792231E-1,123[&rate=5.835947118232271E-4]:1.286325196602E-1)[&rate=5.835947118232271E-4]:1.177704155899E-1)[&rate=5.835947118232271E-4]:6.433399321331E-1,67[&rate=5.835947118232271E-4]:3.884703170426E-1)[&rate=5.835947118232271E-4]:7.177882996459E-2,(((135[&rate=5.835947118232271E-4]:5.98768290669E-1,(138[&rate=5.835947118232271E-4]:2.424631522233E-1,136[&rate=5.835947118232271E-4]:1.109563029081E-1)[&rate=5.835947118232271E-4]:5.563051384457E-1)[&rate=5.835947118232271E-4]:7.109092485687E-1,119[&rate=5.835947118232271E-4]:1.657622744717E0)[&rate=5.835947118232271E-4]:3.714259786261E-1,(126[&rate=5.835947118232271E-4]:1.101426777254E0,120[&rate=5.835947118232271E-4]:1.791238888939E0)[&rate=5.835947118232271E-4]:1.419194234449E-1)[&rate=5.835947118232271E-4]:4.640771359928E-1)[&rate=5.835947118232271E-4]:1.749480597136E-2,66[&rate=5.835947118232271E-4]:4.777439529785E-1)[&rate=5.835947118232271E-4]:3.643269275616E-1,((((45[&rate=5.835947118232271E-4]:7.148784003433E-1,(44[&rate=5.835947118232271E-4]:4.468392054135E-2,47[&rate=5.835947118232271E-4]:5.01484014156E-2)[&rate=5.835947118232271E-4]:6.729267202391E-1)[&rate=5.835947118232271E-4]:5.452027817637E-2,((50[&rate=5.835947118232271E-4]:4.16132441811E-1,49[&rate=5.835947118232271E-4]:4.16132441811E-1)[&rate=5.835947118232271E-4]:2.718609689689E-1,(51[&rate=5.835947118232271E-4]:5.742508299191E-1,((((41[&rate=5.835947118232271E-4]:3.320480043044E-1,42[&rate=5.835947118232271E-4]:3.375124851787E-1)[&rate=5.835947118232271E-4]:8.886233775267E-2,48[&rate=5.835947118232271E-4]:4.646261890516E-1)[&rate=5.835947118232271E-4]:5.74616514806E-2,46[&rate=5.835947118232271E-4]:5.330168022807E-1)[&rate=5.835947118232271E-4]:3.413771550154E-2,43[&rate=5.835947118232271E-4]:5.671545177822E-1)[&rate=5.835947118232271E-4]:3.441871650834E-2)[&rate=5.835947118232271E-4]:1.192070617351E-1)[&rate=5.835947118232271E-4]:5.681510380538E-2)[&rate=5.835947118232271E-4]:3.564716134332E-1,(((127[&rate=5.835947118232271E-4]:2.528981787267E0,121[&rate=5.835947118232271E-4]:2.087885896856E0)[&rate=5.835947118232271E-4]:1.016616464466E-1,35[&rate=5.835947118232271E-4]:6.352014604272E-2)[&rate=5.835947118232271E-4]:1.263504317752E-1,(((((118[&rate=5.835947118232271E-4]:4.804047664619E-1,69[&rate=5.835947118232271E-4]:4.913636705716E-1)[&rate=5.835947118232271E-4]:1.462127031091E-1,(((130[&rate=5.835947118232271E-4]:1.469045073179E-1,131[&rate=5.835947118232271E-4]:1.496442333453E-1)[&rate=5.835947118232271E-4]:8.6994189747E-2,132[&rate=5.835947118232271E-4]:2.366384230923E-1)[&rate=5.835947118232271E-4]:7.500501362704E-2,129[&rate=5.835947118232271E-4]:3.08903710692E-1)[&rate=5.835947118232271E-4]:1.807274575091E-1)[&rate=5.835947118232271E-4]:7.899644494371E-1,128[&rate=5.835947118232271E-4]:1.276855891611E0)[&rate=5.835947118232271E-4]:1.160964867461E-1,((65[&rate=5.835947118232271E-4]:3.288067997909E-1,((64[&rate=5.835947118232271E-4]:2.420325751745E-1,60[&rate=5.835947118232271E-4]:9.134764366777E-2)[&rate=5.835947118232271E-4]:3.240344148601E-2,62[&rate=5.835947118232271E-4]:3.155319070715E-1)[&rate=5.835947118232271E-4]:2.050557146371E-1)[&rate=5.835947118232271E-4]:2.491707441203E-1,(63[&rate=5.835947118232271E-4]:1.746588667918E-1,61[&rate=5.835947118232271E-4]:2.157547572029E-1)[&rate=5.835947118232271E-4]:5.540036086261E-1)[&rate=5.835947118232271E-4]:7.629200399253E-1)[&rate=5.835947118232271E-4]:9.001881498737E-2,36[&rate=5.835947118232271E-4]:7.794125223746E-4)[&rate=5.835947118232271E-4]:2.356665077613E-1)[&rate=5.835947118232271E-4]:1.806288031385E-1)[&rate=5.835947118232271E-4]:3.253129580445E-1,((((99[&rate=5.835947118232271E-4]:6.518904050846E-1,(40[&rate=5.835947118232271E-4]:4.684965827477E-1,96[&rate=5.835947118232271E-4]:5.832506811084E-1)[&rate=5.835947118232271E-4]:3.312059829341E-2)[&rate=5.835947118232271E-4]:1.67156118494E-1,(((100[&rate=5.835947118232271E-4]:2.649808166563E-1,94[&rate=5.835947118232271E-4]:2.649808166563E-1)[&rate=5.835947118232271E-4]:2.953208694676E-1,95[&rate=5.835947118232271E-4]:6.450011396759E-1)[&rate=5.835947118232271E-4]:2.785372977001E-2,98[&rate=5.835947118232271E-4]:6.619259076972E-1)[&rate=5.835947118232271E-4]:1.352626923842E-1)[&rate=5.835947118232271E-4]:3.326453424499E-2,((((((((10[&rate=5.835947118232271E-4]:4.502043901504E-1,15[&rate=5.835947118232271E-4]:4.885605545339E-1)[&rate=5.835947118232271E-4]:4.468776136565E-1,(6[&rate=5.835947118232271E-4]:3.985695222353E-1,18[&rate=5.835947118232271E-4]:4.615832208655E-1)[&rate=5.835947118232271E-4]:4.820741254072E-1)[&rate=5.835947118232271E-4]:1.779240435985E-1,((((87[&rate=5.835947118232271E-4]:1.621172519704E-1,((93[&rate=5.835947118232271E-4]:5.436171844822E-2,85[&rate=5.835947118232271E-4]:4.066308831121E-2)[&rate=5.835947118232271E-4]:5.990374057641E-3,84[&rate=5.835947118232271E-4]:4.665346236885E-2)[&rate=5.835947118232271E-4]:1.154637896016E-1)[&rate=5.835947118232271E-4]:7.694181350691E-2,(92[&rate=5.835947118232271E-4]:1.256856582118E-1,(91[&rate=5.835947118232271E-4]:9.092607331376E-2,90[&rate=5.835947118232271E-4]:9.092607331376E-2)[&rate=5.835947118232271E-4]:3.475958489803E-2)[&rate=5.835947118232271E-4]:1.270720374026E-1)[&rate=5.835947118232271E-4]:4.005427827023E-2,((83[&rate=5.835947118232271E-4]:3.954206863095E-2,86[&rate=5.835947118232271E-4]:3.954206863095E-2)[&rate=5.835947118232271E-4]:2.013218443042E-1,(88[&rate=5.835947118232271E-4]:7.560412340196E-2,89[&rate=5.835947118232271E-4]:8.930275353897E-2)[&rate=5.835947118232271E-4]:1.652597895332E-1)[&rate=5.835947118232271E-4]:3.82494308124E-2)[&rate=5.835947118232271E-4]:1.23602201794E0,3[&rate=5.835947118232271E-4]:9.754093342902E-1)[&rate=5.835947118232271E-4]:3.110356243042E-2)[&rate=5.835947118232271E-4]:3.700651391054E-1,((102[&rate=5.835947118232271E-4]:2.344676945049E-2,(((140[&rate=5.835947118232271E-4]:6.567465160939E-1,11[&rate=5.835947118232271E-4]:6.759245982856E-1)[&rate=5.835947118232271E-4]:3.501988270956E-2,((20[&rate=5.835947118232271E-4]:4.251781723314E-1,25[&rate=5.835947118232271E-4]:4.443562545232E-1)[&rate=5.835947118232271E-4]:5.432127085633E-2,23[&rate=5.835947118232271E-4]:4.877186212698E-1)[&rate=5.835947118232271E-4]:3.081573665746E-1)[&rate=5.835947118232271E-4]:3.026443759124E-1,((24[&rate=5.835947118232271E-4]:8.487545149552E-1,1[&rate=5.835947118232271E-4]:6.793259714695E-2)[&rate=5.835947118232271E-4]:7.648409933852E-2,(28[&rate=5.835947118232271E-4]:6.683473993314E-1,21[&rate=5.835947118232271E-4]:6.43689865085E-1)[&rate=5.835947118232271E-4]:2.62370667017E-1)[&rate=5.835947118232271E-4]:1.842406535728E-1)[&rate=5.835947118232271E-4]:7.561133720035E-2)[&rate=5.835947118232271E-4]:1.314601583965E-1,(((141[&rate=5.835947118232271E-4]:2.469367008445E-1,(145[&rate=5.835947118232271E-4]:1.856551469416E-1,144[&rate=5.835947118232271E-4]:1.801756948867E-1)[&rate=5.835947118232271E-4]:6.40212799305E-2)[&rate=5.835947118232271E-4]:3.487827666655E-1,142[&rate=5.835947118232271E-4]:5.984591935376E-1)[&rate=5.835947118232271E-4]:6.649882952901E-1,((((148[&rate=5.835947118232271E-4]:3.766451639968E-1,143[&rate=5.835947118232271E-4]:3.739054379695E-1)[&rate=5.835947118232271E-4]:3.213697549142E-1,((139[&rate=5.835947118232271E-4]:6.446459494134E-1,(104[&rate=5.835947118232271E-4]:4.276187438889E-1,(106[&rate=5.835947118232271E-4]:3.594511084172E-1,111[&rate=5.835947118232271E-4]:3.758894645815E-1)[&rate=5.835947118232271E-4]:6.816763547178E-2)[&rate=5.835947118232271E-4]:2.524638360675E-2)[&rate=5.835947118232271E-4]:1.239384802637E-1,116[&rate=5.835947118232271E-4]:5.165296351566E-1)[&rate=5.835947118232271E-4]:1.431291193708E-1)[&rate=5.835947118232271E-4]:5.107608839416E-2,((115[&rate=5.835947118232271E-4]:3.716665272267E-1,(13[&rate=5.835947118232271E-4]:2.211214105514E-1,19[&rate=5.835947118232271E-4]:2.594775749351E-1)[&rate=5.835947118232271E-4]:2.327368974971E-1)[&rate=5.835947118232271E-4]:2.810177477131E-1,((114[&rate=5.835947118232271E-4]:3.575035557055E-1,(109[&rate=5.835947118232271E-4]:2.874076988623E-1,107[&rate=5.835947118232271E-4]:2.682296166706E-1)[&rate=5.835947118232271E-4]:1.495479116377E-1)[&rate=5.835947118232271E-4]:6.94170064318E-2,108[&rate=5.835947118232271E-4]:4.844548087127E-1)[&rate=5.835947118232271E-4]:2.257637128025E-1)[&rate=5.835947118232271E-4]:5.805056798171E-2)[&rate=5.835947118232271E-4]:3.465160814516E-2,((113[&rate=5.835947118232271E-4]:6.917617646629E-1,(110[&rate=5.835947118232271E-4]:4.069960458131E-1,105[&rate=5.835947118232271E-4]:3.85078237594E-1)[&rate=5.835947118232271E-4]:2.792862667951E-1)[&rate=5.835947118232271E-4]:1.782902927787E-2,(((112[&rate=5.835947118232271E-4]:4.526029998037E-1,(30[&rate=5.835947118232271E-4]:1.788421234388E-1,4[&rate=5.835947118232271E-4]:6.239383712815E-3)[&rate=5.835947118232271E-4]:3.888293695157E-1)[&rate=5.835947118232271E-4]:5.298950214584E-2,(117[&rate=5.835947118232271E-4]:3.339687780212E-1,9[&rate=5.835947118232271E-4]:3.230098739116E-1)[&rate=5.835947118232271E-4]:1.743634499559E-1)[&rate=5.835947118232271E-4]:1.89306873521E-1,(14[&rate=5.835947118232271E-4]:4.676442629927E-1,17[&rate=5.835947118232271E-4]:5.060004273763E-1)[&rate=5.835947118232271E-4]:2.272551124778E-1)[&rate=5.835947118232271E-4]:1.46914184703E-2)[&rate=5.835947118232271E-4]:1.179874379478E-1)[&rate=5.835947118232271E-4]:2.632665172129E-1)[&rate=5.835947118232271E-4]:1.380347814851E-1)[&rate=5.835947118232271E-4]:2.244108340064E-1)[&rate=5.835947118232271E-4]:3.160913653545E-1,101[&rate=5.835947118232271E-4]:6.899296751529E-1)[&rate=5.835947118232271E-4]:8.871805798444E-1,16[&rate=5.835947118232271E-4]:2.689439022121E0)[&rate=5.835947118232271E-4]:1.200890069563E-2,((146[&rate=5.835947118232271E-4]:6.420711450585E-1,147[&rate=5.835947118232271E-4]:5.792296150039E-1)[&rate=5.835947118232271E-4]:6.656484106243E-2,((2[&rate=5.835947118232271E-4]:4.801184122859E-1,((22[&rate=5.835947118232271E-4]:2.844537972357E-1,27[&rate=5.835947118232271E-4]:3.008921534001E-1)[&rate=5.835947118232271E-4]:3.250970125597E-1,31[&rate=5.835947118232271E-4]:6.643453303435E-1)[&rate=5.835947118232271E-4]:4.317034221643E-2)[&rate=5.835947118232271E-4]:3.867220427959E-1,(26[&rate=5.835947118232271E-4]:8.217148901931E-1,(7[&rate=5.835947118232271E-4]:3.058949495873E-1,8[&rate=5.835947118232271E-4]:3.058949495873E-1)[&rate=5.835947118232271E-4]:4.089706255373E-1)[&rate=5.835947118232271E-4]:2.286872087243E-1)[&rate=5.835947118232271E-4]:1.678302754634E0)[&rate=5.835947118232271E-4]:2.753758981316E-2)[&rate=5.835947118232271E-4]:5.94641772395E-2,(39[&rate=5.835947118232271E-4]:4.61358068439E-1,97[&rate=5.835947118232271E-4]:3.903198170728E-1)[&rate=5.835947118232271E-4]:2.140611054996E-1)[&rate=5.835947118232271E-4]:2.661865984145E-2)[&rate=5.835947118232271E-4]:5.325128616817E-1,38[&rate=5.835947118232271E-4]:1.166244684533E0)[&rate=5.835947118232271E-4]:1.319331009837E-1)[&rate=5.835947118232271E-4]:1.462585415391E-1)[&rate=5.835947118232271E-4]:5.230821178133E-2,(32[&rate=5.835947118232271E-4]:2.747057710584E-3,34[&rate=5.835947118232271E-4]:2.466486592967E-2)[&rate=5.835947118232271E-4]:6.700527761668E-3)[&rate=5.835947118232271E-4]:5.014879557647E-3)[&rate=5.835947118232271E-4]:2.019546515517E-1,33[&rate=5.835947118232271E-4]:2.218965686363E-1);
tree STATE_9110000 [&joint=-20986.45269389047,lnP=-20986.45269389047] = [&R] ((33[&rate=4.981941999943604E-4]:7.316594600632E-2,(((((((((48[&rate=4.981941999943604E-4]:4.683665821913E-1,(41[&rate=4.981941999943604E-4]:3.515189327264E-1,42[&rate=4.981941999943604E-4]:3.569834136006E-1)[&rate=4.981941999943604E-4]:7.313180247043E-2)[&rate=4.981941999943604E-4]:1.59183825545E-1,(43[&rate=4.981941999943604E-4]:6.356606195444E-1,46[&rate=4.981941999943604E-4]:6.356606195444E-1)[&rate=4.981941999943604E-4]:2.818749940478E-3)[&rate=4.981941999943604E-4]:7.21773361732E-2,(51[&rate=4.981941999943604E-4]:5.900657891918E-1,(44[&rate=4.981941999943604E-4]:5.895033672536E-1,47[&rate=4.981941999943604E-4]:5.949678481279E-1)[&rate=4.981941999943604E-4]:2.24203454354E-2)[&rate=4.981941999943604E-4]:9.326851209475E-2)[&rate=4.981941999943604E-4]:1.098528005186E-2,(50[&rate=4.981941999943604E-4]:5.635813332085E-1,49[&rate=4.981941999943604E-4]:5.635813332085E-1)[&rate=4.981941999943604E-4]:1.252737672556E-1)[&rate=4.981941999943604E-4]:2.066902923581E-1,45[&rate=4.981941999943604E-4]:9.201355567567E-1)[&rate=4.981941999943604E-4]:1.948078983408E-1,(((36[&rate=4.981941999943604E-4]:4.360224547221E-2,(((128[&rate=4.981941999943604E-4]:1.204722332588E0,((69[&rate=4.981941999943604E-4]:6.81758965763E-1,118[&rate=4.981941999943604E-4]:6.708000616534E-1)[&rate=4.981941999943604E-4]:2.33707307491E-2,((129[&rate=4.981941999943604E-4]:1.907349030432E-1,(130[&rate=4.981941999943604E-4]:6.813384256842E-2,131[&rate=4.981941999943604E-4]:7.087356859578E-2)[&rate=4.981941999943604E-4]:1.226010604748E-1)[&rate=4.981941999943604E-4]:2.49856177493E-2,132[&rate=4.981941999943604E-4]:2.184602468199E-1)[&rate=4.981941999943604E-4]:3.4146397024E-1)[&rate=4.981941999943604E-4]:6.502775675829E-1)[&rate=4.981941999943604E-4]:6.15412765723E-2,((((60[&rate=4.981941999943604E-4]:1.418979672851E-1,64[&rate=4.981941999943604E-4]:2.925828987918E-1)[&rate=4.981941999943604E-4]:5.740802230687E-2,62[&rate=4.981941999943604E-4]:3.910868115098E-1)[&rate=4.981941999943604E-4]:5.718988295287E-2,65[&rate=4.981941999943604E-4]:2.564958725449E-1)[&rate=4.981941999943604E-4]:2.181474382408E-1,(63[&rate=4.981941999943604E-4]:8.342556697897E-2,61[&rate=4.981941999943604E-4]:1.2452145739E-1)[&rate=4.981941999943604E-4]:5.419026753134E-1)[&rate=4.981941999943604E-4]:7.395655038542E-1)[&rate=4.981941999943604E-4]:3.381435153205E-2,121[&rate=4.981941999943604E-4]:1.897338234665E0)[&rate=4.981941999943604E-4]:2.257160656017E-1)[&rate=4.981941999943604E-4]:1.936201221282E-2,35[&rate=4.981941999943604E-4]:1.638891521927E-2)[&rate=4.981941999943604E-4]:2.770982339073E-2,127[&rate=4.981941999943604E-4]:2.611222026281E0)[&rate=4.981941999943604E-4]:3.154738054911E-1)[&rate=4.981941999943604E-4]:4.203281880225E-1,(((40[&rate=4.981941999943604E-4]:7.317123017671E-1,(((100[&rate=4.981941999943604E-4]:5.103588350263E-1,94[&rate=4.981941999943604E-4]:5.103588350263E-1)[&rate=4.981941999943604E-4]:1.535093690085E-1,95[&rate=4.981941999943604E-4]:7.485676575868E-1)[&rate=4.981941999943604E-4]:9.544340671961E-2,((99[&rate=4.981941999943604E-4]:6.895216248319E-1,96[&rate=4.981941999943604E-4]:6.54002499149E-1)[&rate=4.981941999943604E-4]:8.179735160939E-2,98[&rate=4.981941999943604E-4]:7.49461052944E-1)[&rate=4.981941999943604E-4]:8.362104961369E-2)[&rate=4.981941999943604E-4]:2.704549975563E-2)[&rate=4.981941999943604E-4]:1.68098268214E-2,(146[&rate=4.981941999943604E-4]:7.640205677967E-1,(((39[&rate=4.981941999943604E-4]:4.865777783826E-1,(147[&rate=4.981941999943604E-4]:3.771842595035E-1,97[&rate=4.981941999943604E-4]:2.487689589569E-1)[&rate=4.981941999943604E-4]:1.667705680595E-1)[&rate=4.981941999943604E-4]:1.230225162069E-1,(16[&rate=4.981941999943604E-4]:2.371098725236E0,(2[&rate=4.981941999943604E-4]:9.106337576524E-1,(((26[&rate=4.981941999943604E-4]:6.233296324254E-1,(7[&rate=4.981941999943604E-4]:2.218331856442E-1,8[&rate=4.981941999943604E-4]:2.218331856442E-1)[&rate=4.981941999943604E-4]:2.946471317127E-1)[&rate=4.981941999943604E-4]:1.73405561849E-1,(22[&rate=4.981941999943604E-4]:2.135509821224E-1,27[&rate=4.981941999943604E-4]:2.299893382868E-1)[&rate=4.981941999943604E-4]:5.722253080422E-1)[&rate=4.981941999943604E-4]:1.169842813885E-2,31[&rate=4.981941999943604E-4]:8.522692388516E-1)[&rate=4.981941999943604E-4]:2.857617790749E-1)[&rate=4.981941999943604E-4]:1.331697844296E0)[&rate=4.981941999943604E-4]:3.239944954703E-1)[&rate=4.981941999943604E-4]:6.942737773517E-3,((((3[&rate=4.981941999943604E-4]:5.310213778968E-1,18[&rate=4.981941999943604E-4]:6.460898710474E-1)[&rate=4.981941999943604E-4]:2.079873540804E-1,(((10[&rate=4.981941999943604E-4]:3.727579781159E-1,15[&rate=4.981941999943604E-4]:4.111141424994E-1)[&rate=4.981941999943604E-4]:1.204076227814E-1,6[&rate=4.981941999943604E-4]:4.76727244733E-1)[&rate=4.981941999943604E-4]:2.697708915562E-1,(((92[&rate=4.981941999943604E-4]:1.748848803432E-1,(91[&rate=4.981941999943604E-4]:1.424912933525E-1,90[&rate=4.981941999943604E-4]:1.424912933525E-1)[&rate=4.981941999943604E-4]:3.239358699063E-2)[&rate=4.981941999943604E-4]:6.445389560924E-2,((84[&rate=4.981941999943604E-4]:1.560455416896E-1,(85[&rate=4.981941999943604E-4]:1.466273424924E-1,93[&rate=4.981941999943604E-4]:1.603259726294E-1)[&rate=4.981941999943604E-4]:9.418199197277E-3)[&rate=4.981941999943604E-4]:2.767993537726E-2,87[&rate=4.981941999943604E-4]:1.837254770669E-1)[&rate=4.981941999943604E-4]:4.191466874849E-2)[&rate=4.981941999943604E-4]:7.661575812651E-2,((83[&rate=4.981941999943604E-4]:5.396095713397E-2,86[&rate=4.981941999943604E-4]:5.396095713397E-2)[&rate=4.981941999943604E-4]:1.198976751725E-1,(88[&rate=4.981941999943604E-4]:7.34079859317E-2,89[&rate=4.981941999943604E-4]:8.710661606872E-2)[&rate=4.981941999943604E-4]:1.004506463747E-1)[&rate=4.981941999943604E-4]:1.283972716355E-1)[&rate=4.981941999943604E-4]:9.319134652239E-1)[&rate=4.981941999943604E-4]:4.456539020849E-2)[&rate=4.981941999943604E-4]:6.124895305351E-1,(((((144[&rate=4.981941999943604E-4]:3.427853201843E-1,141[&rate=4.981941999943604E-4]:3.455250462116E-1)[&rate=4.981941999943604E-4]:2.192426289464E-2,145[&rate=4.981941999943604E-4]:3.701890351339E-1)[&rate=4.981941999943604E-4]:1.831731276173E-1,142[&rate=4.981941999943604E-4]:5.533621627512E-1)[&rate=4.981941999943604E-4]:7.789351775944E-1,(((((111[&rate=4.981941999943604E-4]:3.192784780792E-1,139[&rate=4.981941999943604E-4]:4.946209438325E-1)[&rate=4.981941999943604E-4]:3.247147428713E-1,(104[&rate=4.981941999943604E-4]:2.41403236301E-1,106[&rate=4.981941999943604E-4]:2.41403236301E-1)[&rate=4.981941999943604E-4]:3.861516284851E-1)[&rate=4.981941999943604E-4]:1.340833306049E-1,(148[&rate=4.981941999943604E-4]:3.371812426942E-1,143[&rate=4.981941999943604E-4]:3.344415166668E-1)[&rate=4.981941999943604E-4]:4.025391444777E-1)[&rate=4.981941999943604E-4]:1.184757352814E-2,(((13[&rate=4.981941999943604E-4]:5.366396412842E-1,19[&rate=4.981941999943604E-4]:5.749958056679E-1)[&rate=4.981941999943604E-4]:2.042386371251E-1,(115[&rate=4.981941999943604E-4]:5.955735266093E-1,((114[&rate=4.981941999943604E-4]:2.37539926932E-1,109[&rate=4.981941999943604E-4]:3.169919817265E-1)[&rate=4.981941999943604E-4]:1.027730112297E-1,(107[&rate=4.981941999943604E-4]:3.69890937076E-1,108[&rate=4.981941999943604E-4]:3.671512110486E-1)[&rate=4.981941999943604E-4]:3.069597368844E-2)[&rate=4.981941999943604E-4]:2.552605884477E-1)[&rate=4.981941999943604E-4]:6.311297097815E-2)[&rate=4.981941999943604E-4]:3.668796634177E-3,116[&rate=4.981941999943604E-4]:6.623552942216E-1)[&rate=4.981941999943604E-4]:5.085650209471E-2)[&rate=4.981941999943604E-4]:1.359822674857E-1,((((30[&rate=4.981941999943604E-4]:5.853067258754E-1,4[&rate=4.981941999943604E-4]:4.127039861494E-1)[&rate=4.981941999943604E-4]:6.658589652021E-2,(14[&rate=4.981941999943604E-4]:2.15786872047E-1,17[&rate=4.981941999943604E-4]:2.541430364307E-1)[&rate=4.981941999943604E-4]:3.210372571978E-1)[&rate=4.981941999943604E-4]:3.843522953747E-2,((113[&rate=4.981941999943604E-4]:5.72194534663E-1,112[&rate=4.981941999943604E-4]:5.72194534663E-1)[&rate=4.981941999943604E-4]:2.170556679175E-4,9[&rate=4.981941999943604E-4]:5.641924122488E-1)[&rate=4.981941999943604E-4]:2.847768451343E-3)[&rate=4.981941999943604E-4]:7.875306381599E-2,(110[&rate=4.981941999943604E-4]:5.54801569675E-1,(105[&rate=4.981941999943604E-4]:4.37187640491E-1,117[&rate=4.981941999943604E-4]:4.673246267924E-1)[&rate=4.981941999943604E-4]:9.569612096487E-2)[&rate=4.981941999943604E-4]:9.373140086855E-2)[&rate=4.981941999943604E-4]:2.773734220257E-1)[&rate=4.981941999943604E-4]:2.283087559954E-1)[&rate=4.981941999943604E-4]:7.455652367137E-2,(((24[&rate=4.981941999943604E-4]:1.000822141581E0,(1[&rate=4.981941999943604E-4]:4.66425420546E-2,(28[&rate=4.981941999943604E-4]:7.137203375694E-1,21[&rate=4.981941999943604E-4]:6.89062803323E-1)[&rate=4.981941999943604E-4]:1.192235743481E-1)[&rate=4.981941999943604E-4]:1.733576817182E-1)[&rate=4.981941999943604E-4]:1.375249387495E-1,((140[&rate=4.981941999943604E-4]:5.691813555194E-1,11[&rate=4.981941999943604E-4]:5.883594377111E-1)[&rate=4.981941999943604E-4]:7.732887444309E-2,((20[&rate=4.981941999943604E-4]:5.371943325756E-1,25[&rate=4.981941999943604E-4]:5.563724147673E-1)[&rate=4.981941999943604E-4]:8.747578113307E-2,23[&rate=4.981941999943604E-4]:6.328892917907E-1)[&rate=4.981941999943604E-4]:1.177305272127E-1)[&rate=4.981941999943604E-4]:3.767683572174E-1)[&rate=4.981941999943604E-4]:1.699904442699E-1,102[&rate=4.981941999943604E-4]:1.46693688984E-1)[&rate=4.981941999943604E-4]:1.358483256712E-2)[&rate=4.981941999943604E-4]:1.939594669886E-1)[&rate=4.981941999943604E-4]:1.064915618852E0,101[&rate=4.981941999943604E-4]:1.413674155337E0)[&rate=4.981941999943604E-4]:1.760330360198E-1)[&rate=4.981941999943604E-4]:2.725895619882E-2)[&rate=4.981941999943604E-4]:1.047201400266E-1)[&rate=4.981941999943604E-4]:4.981485464011E-1,38[&rate=4.981941999943604E-4]:1.17836466406E0)[&rate=4.981941999943604E-4]:2.039015145786E-1)[&rate=4.981941999943604E-4]:9.850014813745E-2,(((122[&rate=4.981941999943604E-4]:3.90624401304E-1,(124[&rate=4.981941999943604E-4]:2.105380356482E-1,123[&rate=4.981941999943604E-4]:2.132702760853E-1)[&rate=4.981941999943604E-4]:1.773541252188E-1)[&rate=4.981941999943604E-4]:4.281371073148E-1,67[&rate=4.981941999943604E-4]:3.174889582782E-1)[&rate=4.981941999943604E-4]:8.430996086212E-2,(((135[&rate=4.981941999943604E-4]:7.959881214258E-1,(138[&rate=4.981941999943604E-4]:1.777144093348E-1,136[&rate=4.981941999943604E-4]:4.620756001962E-2)[&rate=4.981941999943604E-4]:8.18273712091E-1)[&rate=4.981941999943604E-4]:8.869431130474E-1,((126[&rate=4.981941999943604E-4]:7.699567079734E-1,119[&rate=4.981941999943604E-4]:1.555659230617E0)[&rate=4.981941999943604E-4]:2.133558732057E-1,120[&rate=4.981941999943604E-4]:1.673124692864E0)[&rate=4.981941999943604E-4]:2.618613361298E-1)[&rate=4.981941999943604E-4]:1.230359584136E-1,66[&rate=4.981941999943604E-4]:1.210356860374E-1)[&rate=4.981941999943604E-4]:2.807632331029E-1)[&rate=4.981941999943604E-4]:4.766019611207E-1)[&rate=4.981941999943604E-4]:2.505613632946E-3,34[&rate=4.981941999943604E-4]:1.78927952639E-2)[&rate=4.981941999943604E-4]:7.171150690679E-2)[&rate=4.981941999943604E-4]:1.229207780412E-2,(((((((((12[&rate=4.981941999943604E-4]:2.002897703285E-1,5[&rate=4.981941999943604E-4]:1.619336059451E-1)[&rate=4.981941999943604E-4]:1.04129954704E-1,29[&rate=4.981941999943604E-4]:4.11269040101E-1)[&rate=4.981941999943604E-4]:3.314524569963E-1,103[&rate=4.981941999943604E-4]:5.098447847685E-1)[&rate=4.981941999943604E-4]:1.90020151512E0,53[&rate=4.981941999943604E-4]:7.375558440165E-1)[&rate=4.981941999943604E-4]:1.264842349211E-2,52[&rate=4.981941999943604E-4]:7.584009888199E-1)[&rate=4.981941999943604E-4]:9.125493210469E-2,((137[&rate=4.981941999943604E-4]:7.526092631987E-1,(134[&rate=4.981941999943604E-4]:5.801579552022E-1,133[&rate=4.981941999943604E-4]:6.102949415033E-1)[&rate=4.981941999943604E-4]:1.012184312843E-1)[&rate=4.981941999943604E-4]:8.272468976849E-1,(((81[&rate=4.981941999943604E-4]:6.711557896491E-2,80[&rate=4.981941999943604E-4]:6.711557896491E-2)[&rate=4.981941999943604E-4]:4.683920340053E-1,((73[&rate=4.981941999943604E-4]:5.017095743867E-1,(77[&rate=4.981941999943604E-4]:4.251423109567E-1,71[&rate=4.981941999943604E-4]:3.621286123265E-1)[&rate=4.981941999943604E-4]:7.108781137529E-2)[&rate=4.981941999943604E-4]:2.431747283447E-2,(82[&rate=4.981941999943604E-4]:4.287541207259E-1,(79[&rate=4.981941999943604E-4]:2.994248516916E-1,(78[&rate=4.981941999943604E-4]:1.124044789346E-1,72[&rate=4.981941999943604E-4]:9.048667071527E-2)[&rate=4.981941999943604E-4]:1.87020372757E-1)[&rate=4.981941999943604E-4]:1.211100909522E-1)[&rate=4.981941999943604E-4]:6.439621416648E-2)[&rate=4.981941999943604E-4]:5.879563424213E-2)[&rate=4.981941999943604E-4]:3.134086330127E-1,(((76[&rate=4.981941999943604E-4]:3.525873280825E-1,70[&rate=4.981941999943604E-4]:3.14231163699E-1)[&rate=4.981941999943604E-4]:4.401188946017E-3,74[&rate=4.981941999943604E-4]:3.569885170285E-1)[&rate=4.981941999943604E-4]:2.762437567255E-1,75[&rate=4.981941999943604E-4]:6.33232273754E-1)[&rate=4.981941999943604E-4]:2.64999040722E-1)[&rate=4.981941999943604E-4]:6.049125176405E-1)[&rate=4.981941999943604E-4]:8.47784261089E-2)[&rate=4.981941999943604E-4]:4.930668807905E-1,125[&rate=4.981941999943604E-4]:1.124143566743E0)[&rate=4.981941999943604E-4]:1.506996988433E-1,(68[&rate=4.981941999943604E-4]:8.537984117291E-1,(((56[&rate=4.981941999943604E-4]:1.955880918986E-1,55[&rate=4.981941999943604E-4]:1.955880918986E-1)[&rate=4.981941999943604E-4]:1.939703626861E-1,(59[&rate=4.981941999943604E-4]:3.621660862382E-1,((37[&rate=4.981941999943604E-4]:2.305249001341E-1,54[&rate=4.981941999943604E-4]:1.540221678937E-1)[&rate=4.981941999943604E-4]:3.800337190338E-2,58[&rate=4.981941999943604E-4]:2.494025889774E-1)[&rate=4.981941999943604E-4]:1.31889180321E-1)[&rate=4.981941999943604E-4]:3.55890896581E-2)[&rate=4.981941999943604E-4]:5.2400995676E-2,57[&rate=4.981941999943604E-4]:4.528884120095E-1)[&rate=4.981941999943604E-4]:4.528225680257E-1)[&rate=4.981941999943604E-4]:2.5437818719E-1)[&rate=4.981941999943604E-4]:3.398926223933E-1,32[&rate=4.981941999943604E-4]:1.541707669099E-2)[&rate=4.981941999943604E-4]:6.456149506473E-2);
tree STATE_9120000 [&joint=-20982.93402613034,lnP=-20982.93402613034] = [&R] (33[&rate=5.625863870574794E-4]:4.369676784431E-1,(32[&rate=5.625863870574794E-4]:8.422257426865E-2,(((((((((((81[&rate=5.625863870574794E-4]:4.494869515458E-2,80[&rate=5.625863870574794E-4]:4.494869515458E-2)[&rate=5.625863870574794E-4]:4.370690964724E-1,(77[&rate=5.625863870574794E-4]:4.303486860126E-1,73[&rate=5.625863870574794E-4]:4.358281380673E-1)[&rate=5.625863870574794E-4]:9.550472205284E-2)[&rate=5.625863870574794E-4]:4.680893231783E-2,(((78[&rate=5.625863870574794E-4]:4.395203370674E-2,72[&rate=5.625863870574794E-4]:2.203422548743E-2)[&rate=5.625863870574794E-4]:2.405673716425E-1,79[&rate=5.625863870574794E-4]:2.845194053492E-1)[&rate=5.625863870574794E-4]:1.69944187734E-1,(71[&rate=5.625863870574794E-4]:1.821937533441E-1,82[&rate=5.625863870574794E-4]:2.178101917002E-1)[&rate=5.625863870574794E-4]:2.44872579465E-1)[&rate=5.625863870574794E-4]:8.2582308944E-2)[&rate=5.625863870574794E-4]:2.996464055247E-1,((75[&rate=5.625863870574794E-4]:5.261696024643E-1,(74[&rate=5.625863870574794E-4]:3.912199706784E-1,70[&rate=5.625863870574794E-4]:3.52863806295E-1)[&rate=5.625863870574794E-4]:1.349496317859E-1)[&rate=5.625863870574794E-4]:8.255704869878E-2,76[&rate=5.625863870574794E-4]:6.087266511631E-1)[&rate=5.625863870574794E-4]:2.690615467996E-1)[&rate=5.625863870574794E-4]:5.81742999837E-1,(52[&rate=5.625863870574794E-4]:5.456112960759E-1,(((12[&rate=5.625863870574794E-4]:2.065803160554E-1,5[&rate=5.625863870574794E-4]:1.682241516719E-1)[&rate=5.625863870574794E-4]:1.466036926594E-1,29[&rate=5.625863870574794E-4]:4.600333237833E-1)[&rate=5.625863870574794E-4]:3.69708801705E-1,103[&rate=5.625863870574794E-4]:5.968654131596E-1)[&rate=5.625863870574794E-4]:1.613039617477E0)[&rate=5.625863870574794E-4]:1.756535644231E-1)[&rate=5.625863870574794E-4]:7.074490301898E-3,((134[&rate=5.625863870574794E-4]:4.867816827898E-1,(133[&rate=5.625863870574794E-4]:1.108190024606E-1,137[&rate=5.625863870574794E-4]:1.519148928717E-1)[&rate=5.625863870574794E-4]:4.060996666303E-1)[&rate=5.625863870574794E-4]:9.840033900113E-1,53[&rate=5.625863870574794E-4]:7.18842562134E-1)[&rate=5.625863870574794E-4]:1.300067355449E-3)[&rate=5.625863870574794E-4]:4.714290899853E-1,125[&rate=5.625863870574794E-4]:9.811892058135E-1)[&rate=5.625863870574794E-4]:2.346001810669E-1,(68[&rate=5.625863870574794E-4]:5.362250238573E-1,(((56[&rate=5.625863870574794E-4]:2.723940527031E-1,55[&rate=5.625863870574794E-4]:2.723940527031E-1)[&rate=5.625863870574794E-4]:9.569303441131E-2,((54[&rate=5.625863870574794E-4]:2.350598801661E-1,37[&rate=5.625863870574794E-4]:3.115626124065E-1)[&rate=5.625863870574794E-4]:4.662142012117E-2,(58[&rate=5.625863870574794E-4]:2.923244251028E-1,59[&rate=5.625863870574794E-4]:2.731987420427E-1)[&rate=5.625863870574794E-4]:4.67339243648E-2)[&rate=5.625863870574794E-4]:5.635114201858E-2)[&rate=5.625863870574794E-4]:7.659330366295E-2,57[&rate=5.625863870574794E-4]:4.556093525261E-1)[&rate=5.625863870574794E-4]:1.325282396373E-1)[&rate=5.625863870574794E-4]:5.128976963563E-1)[&rate=5.625863870574794E-4]:1.374385010539E-1,(((((122[&rate=5.625863870574794E-4]:1.789332167423E-1,123[&rate=5.625863870574794E-4]:1.789332167423E-1)[&rate=5.625863870574794E-4]:1.012622915149E-1,124[&rate=5.625863870574794E-4]:2.7746326782E-1)[&rate=5.625863870574794E-4]:5.592578157036E-1,67[&rate=5.625863870574794E-4]:3.381807736201E-1)[&rate=5.625863870574794E-4]:7.372136889723E-2,(((120[&rate=5.625863870574794E-4]:1.777826370547E0,119[&rate=5.625863870574794E-4]:1.873716781505E0)[&rate=5.625863870574794E-4]:7.934272946264E-2,126[&rate=5.625863870574794E-4]:1.167356988324E0)[&rate=5.625863870574794E-4]:2.66081750601E-1,66[&rate=5.625863870574794E-4]:1.862645492403E-1)[&rate=5.625863870574794E-4]:2.25637593277E-1)[&rate=5.625863870574794E-4]:1.421627562516E-2,((138[&rate=5.625863870574794E-4]:5.336072540837E-1,136[&rate=5.625863870574794E-4]:4.021004047685E-1)[&rate=5.625863870574794E-4]:1.077299668245E0,135[&rate=5.625863870574794E-4]:1.410906922329E0)[&rate=5.625863870574794E-4]:7.001430026626E-1)[&rate=5.625863870574794E-4]:2.127221653529E-1)[&rate=5.625863870574794E-4]:3.242641337608E-2,((((((51[&rate=5.625863870574794E-4]:4.76890135331E-1,(50[&rate=5.625863870574794E-4]:4.130415887585E-1,49[&rate=5.625863870574794E-4]:4.130415887585E-1)[&rate=5.625863870574794E-4]:5.838406569829E-2)[&rate=5.625863870574794E-4]:1.237317950165E-1,(47[&rate=5.625863870574794E-4]:5.271383773301E-1,44[&rate=5.625863870574794E-4]:5.216738964559E-1)[&rate=5.625863870574794E-4]:1.008059573889E-1)[&rate=5.625863870574794E-4]:4.365757565616E-2,((42[&rate=5.625863870574794E-4]:4.352794110794E-1,(48[&rate=5.625863870574794E-4]:4.565729680746E-1,41[&rate=5.625863870574794E-4]:4.128571210801E-1)[&rate=5.625863870574794E-4]:1.695780912496E-2)[&rate=5.625863870574794E-4]:6.152873224622E-2,(43[&rate=5.625863870574794E-4]:3.458611772744E-1,46[&rate=5.625863870574794E-4]:3.458611772744E-1)[&rate=5.625863870574794E-4]:2.001272939199E-1)[&rate=5.625863870574794E-4]:1.256134391809E-1)[&rate=5.625863870574794E-4]:2.965153381077E-1,45[&rate=5.625863870574794E-4]:9.599205271715E-1)[&rate=5.625863870574794E-4]:3.12689220036E-1,((127[&rate=5.625863870574794E-4]:2.644117098026E0,(36[&rate=5.625863870574794E-4]:1.886689816431E-2,(121[&rate=5.625863870574794E-4]:2.004825813795E0,((128[&rate=5.625863870574794E-4]:1.269586372981E0,((((60[&rate=5.625863870574794E-4]:1.312282966428E-2,64[&rate=5.625863870574794E-4]:1.63807761171E-1)[&rate=5.625863870574794E-4]:3.169362924717E-2,62[&rate=5.625863870574794E-4]:2.365972808292E-1)[&rate=5.625863870574794E-4]:1.373386756812E-1,65[&rate=5.625863870574794E-4]:1.821551345927E-1)[&rate=5.625863870574794E-4]:1.809314615115E-1,(63[&rate=5.625863870574794E-4]:1.276869197111E-1,61[&rate=5.625863870574794E-4]:1.687828101221E-1)[&rate=5.625863870574794E-4]:3.860846078998E-1)[&rate=5.625863870574794E-4]:8.544449823565E-1)[&rate=5.625863870574794E-4]:2.149866079607E-2,(((((130[&rate=5.625863870574794E-4]:6.506148630739E-2,132[&rate=5.625863870574794E-4]:6.780121233475E-2)[&rate=5.625863870574794E-4]:3.89098658859E-2,129[&rate=5.625863870574794E-4]:1.039713521933E-1)[&rate=5.625863870574794E-4]:5.058955327719E-2,131[&rate=5.625863870574794E-4]:1.573006314978E-1)[&rate=5.625863870574794E-4]:1.423020776373E-1,118[&rate=5.625863870574794E-4]:4.338492844777E-1)[&rate=5.625863870574794E-4]:4.736001950322E-3,69[&rate=5.625863870574794E-4]:4.495441905377E-1)[&rate=5.625863870574794E-4]:9.922257747465E-1)[&rate=5.625863870574794E-4]:1.164805060451E-1)[&rate=5.625863870574794E-4]:9.349313916395E-2)[&rate=5.625863870574794E-4]:1.047022546561E-1)[&rate=5.625863870574794E-4]:5.821183564248E-2,35[&rate=5.625863870574794E-4]:1.352056459971E-1)[&rate=5.625863870574794E-4]:3.82033190214E-1)[&rate=5.625863870574794E-4]:1.014682770921E-1,(((((100[&rate=5.625863870574794E-4]:4.264187473556E-1,94[&rate=5.625863870574794E-4]:4.264187473556E-1)[&rate=5.625863870574794E-4]:7.923640919805E-2,95[&rate=5.625863870574794E-4]:5.903546101057E-1)[&rate=5.625863870574794E-4]:1.784748998162E-1,(98[&rate=5.625863870574794E-4]:7.203923287153E-1,(99[&rate=5.625863870574794E-4]:6.282586042728E-1,96[&rate=5.625863870574794E-4]:5.9273947859E-1)[&rate=5.625863870574794E-4]:1.139916479397E-1)[&rate=5.625863870574794E-4]:3.750821945791E-2)[&rate=5.625863870574794E-4]:9.758097427377E-2,(((40[&rate=5.625863870574794E-4]:3.65470940589E-1,97[&rate=5.625863870574794E-4]:2.944326892228E-1)[&rate=5.625863870574794E-4]:1.287426992938E-1,((146[&rate=5.625863870574794E-4]:4.961047823876E-1,16[&rate=5.625863870574794E-4]:2.46137912927E0)[&rate=5.625863870574794E-4]:8.80053553673E-2,((2[&rate=5.625863870574794E-4]:7.244754727485E-1,(((22[&rate=5.625863870574794E-4]:3.633199079944E-1,27[&rate=5.625863870574794E-4]:3.797582641587E-1)[&rate=5.625863870574794E-4]:2.341212341076E-1,31[&rate=5.625863870574794E-4]:6.5223566265E-1)[&rate=5.625863870574794E-4]:1.948817006579E-1,(26[&rate=5.625863870574794E-4]:7.666452598101E-1,(7[&rate=5.625863870574794E-4]:1.659310774478E-1,8[&rate=5.625863870574794E-4]:1.659310774478E-1)[&rate=5.625863870574794E-4]:4.938648672938E-1)[&rate=5.625863870574794E-4]:3.66364870594E-2)[&rate=5.625863870574794E-4]:1.047553697147E-1)[&rate=5.625863870574794E-4]:1.689325903997E0,(147[&rate=5.625863870574794E-4]:4.176535058888E-1,39[&rate=5.625863870574794E-4]:3.602764567084E-1)[&rate=5.625863870574794E-4]:9.6799117208E-2)[&rate=5.625863870574794E-4]:6.815984603552E-3)[&rate=5.625863870574794E-4]:3.032208136285E-2)[&rate=5.625863870574794E-4]:1.06621286682E-1,(((((((92[&rate=5.625863870574794E-4]:8.756884674896E-2,(91[&rate=5.625863870574794E-4]:2.483118141745E-2,90[&rate=5.625863870574794E-4]:2.483118141745E-2)[&rate=5.625863870574794E-4]:6.27376653315E-2)[&rate=5.625863870574794E-4]:9.963855318425E-2,(85[&rate=5.625863870574794E-4]:1.664000030727E-1,(93[&rate=5.625863870574794E-4]:1.490330789071E-1,84[&rate=5.625863870574794E-4]:1.353344487701E-1)[&rate=5.625863870574794E-4]:3.10655543026E-2)[&rate=5.625863870574794E-4]:7.10876672351E-3)[&rate=5.625863870574794E-4]:5.899923441902E-2,87[&rate=5.625863870574794E-4]:2.325080042152E-1)[&rate=5.625863870574794E-4]:8.211349849055E-2,((83[&rate=5.625863870574794E-4]:1.123493691183E-1,86[&rate=5.625863870574794E-4]:1.123493691183E-1)[&rate=5.625863870574794E-4]:1.079330811013E-1,(88[&rate=5.625863870574794E-4]:1.292386330949E-1,89[&rate=5.625863870574794E-4]:1.429372632319E-1)[&rate=5.625863870574794E-4]:9.104381712476E-2)[&rate=5.625863870574794E-4]:9.433905248614E-2)[&rate=5.625863870574794E-4]:1.237385514951E0,(((6[&rate=5.625863870574794E-4]:5.525704633582E-1,18[&rate=5.625863870574794E-4]:6.155841619883E-1)[&rate=5.625863870574794E-4]:1.049663356233E-1,(10[&rate=5.625863870574794E-4]:3.472192103881E-1,15[&rate=5.625863870574794E-4]:3.855753747716E-1)[&rate=5.625863870574794E-4]:3.267559447578E-1)[&rate=5.625863870574794E-4]:6.167421095482E-2,3[&rate=5.625863870574794E-4]:6.671562154159E-1)[&rate=5.625863870574794E-4]:3.451247748435E-1)[&rate=5.625863870574794E-4]:4.273787234066E-1,(((((13[&rate=5.625863870574794E-4]:3.570415687363E-1,19[&rate=5.625863870574794E-4]:3.9539773312E-1)[&rate=5.625863870574794E-4]:3.374057914299E-1,((((114[&rate=5.625863870574794E-4]:2.246470176216E-1,109[&rate=5.625863870574794E-4]:3.040990724161E-1)[&rate=5.625863870574794E-4]:1.614140390899E-2,107[&rate=5.625863870574794E-4]:3.010623941334E-1)[&rate=5.625863870574794E-4]:3.277456581794E-1,108[&rate=5.625863870574794E-4]:6.260683262854E-1)[&rate=5.625863870574794E-4]:2.237676367989E-2,115[&rate=5.625863870574794E-4]:5.909108433898E-1)[&rate=5.625863870574794E-4]:2.134473595451E-2)[&rate=5.625863870574794E-4]:8.429595338145E-2,(116[&rate=5.625863870574794E-4]:6.840810923337E-1,((148[&rate=5.625863870574794E-4]:2.491989402156E-1,143[&rate=5.625863870574794E-4]:2.464592141882E-1)[&rate=5.625863870574794E-4]:4.582647091252E-1,((106[&rate=5.625863870574794E-4]:1.990273529565E-1,104[&rate=5.625863870574794E-4]:1.990273529565E-1)[&rate=5.625863870574794E-4]:3.32267931967E-1,(111[&rate=5.625863870574794E-4]:4.512278509267E-1,139[&rate=5.625863870574794E-4]:6.2657031668E-1)[&rate=5.625863870574794E-4]:9.650579016118E-2)[&rate=5.625863870574794E-4]:1.980861726364E-1)[&rate=5.625863870574794E-4]:1.497360737656E-2)[&rate=5.625863870574794E-4]:1.247044039214E-2)[&rate=5.625863870574794E-4]:4.540116736701E-1,((((14[&rate=5.625863870574794E-4]:3.345264106538E-1,17[&rate=5.625863870574794E-4]:3.728825750375E-1)[&rate=5.625863870574794E-4]:2.913971599611E-1,112[&rate=5.625863870574794E-4]:6.259235706149E-1)[&rate=5.625863870574794E-4]:6.569451074755E-2,(113[&rate=5.625863870574794E-4]:6.604993199286E-1,((9[&rate=5.625863870574794E-4]:3.798073635949E-1,117[&rate=5.625863870574794E-4]:3.907662677046E-1)[&rate=5.625863870574794E-4]:2.690773309362E-1,(30[&rate=5.625863870574794E-4]:4.204046984382E-1,4[&rate=5.625863870574794E-4]:2.478019587122E-1)[&rate=5.625863870574794E-4]:3.517676673258E-1)[&rate=5.625863870574794E-4]:3.395447315419E-3)[&rate=5.625863870574794E-4]:3.111876143387E-2)[&rate=5.625863870574794E-4]:4.708456738232E-2,(110[&rate=5.625863870574794E-4]:3.602756017984E-1,105[&rate=5.625863870574794E-4]:3.383577935793E-1)[&rate=5.625863870574794E-4]:3.729475948917E-1)[&rate=5.625863870574794E-4]:4.94052338473E-1)[&rate=5.625863870574794E-4]:6.067376923857E-2,(((145[&rate=5.625863870574794E-4]:2.574046491927E-1,(141[&rate=5.625863870574794E-4]:9.539843639278E-2,144[&rate=5.625863870574794E-4]:9.265871036542E-2)[&rate=5.625863870574794E-4]:1.592664867723E-1)[&rate=5.625863870574794E-4]:2.109408829637E-1,142[&rate=5.625863870574794E-4]:4.683455321564E-1)[&rate=5.625863870574794E-4]:9.756939755436E-1,(((24[&rate=5.625863870574794E-4]:8.541956805598E-1,(1[&rate=5.625863870574794E-4]:4.395763765426E-2,(28[&rate=5.625863870574794E-4]:5.915284721306E-1,21[&rate=5.625863870574794E-4]:5.668709378841E-1)[&rate=5.625863870574794E-4]:2.387305353866E-1)[&rate=5.625863870574794E-4]:2.941612509734E-2)[&rate=5.625863870574794E-4]:3.773323372695E-1,((140[&rate=5.625863870574794E-4]:4.322875776476E-1,11[&rate=5.625863870574794E-4]:4.514656598394E-1)[&rate=5.625863870574794E-4]:1.565227873815E-1,((20[&rate=5.625863870574794E-4]:3.383823269526E-1,25[&rate=5.625863870574794E-4]:3.575604091443E-1)[&rate=5.625863870574794E-4]:3.310579614032E-2,23[&rate=5.625863870574794E-4]:3.79707301175E-1)[&rate=5.625863870574794E-4]:3.132126528951E-1)[&rate=5.625863870574794E-4]:5.276491596497E-1)[&rate=5.625863870574794E-4]:8.887584976913E-2,102[&rate=5.625863870574794E-4]:1.587600319821E-1)[&rate=5.625863870574794E-4]:3.870413325204E-2)[&rate=5.625863870574794E-4]:2.199198848261E-2)[&rate=5.625863870574794E-4]:2.229432859765E-1)[&rate=5.625863870574794E-4]:2.802776666942E-1,101[&rate=5.625863870574794E-4]:7.171976543326E-1)[&rate=5.625863870574794E-4]:8.56801431226E-1)[&rate=5.625863870574794E-4]:1.262312953358E-1)[&rate=5.625863870574794E-4]:3.272991195017E-1,38[&rate=5.625863870574794E-4]:9.860593304734E-1)[&rate=5.625863870574794E-4]:2.350132293453E-1)[&rate=5.625863870574794E-4]:5.255988356818E-2)[&rate=5.625863870574794E-4]:2.037575019785E-1,34[&rate=5.625863870574794E-4]:1.201080021979E-2)[&rate=5.625863870574794E-4]:9.412958226795E-2)[&rate=5.625863870574794E-4]:3.472656521198E-1);
tree STATE_9130000 [&joint=-21004.661420802946,lnP=-21004.661420802946] = [&R] ((((((120[&rate=5.697277388354089E-4]:2.243144281833E0,(66[&rate=5.697277388354089E-4]:2.670770834296E-1,(126[&rate=5.697277388354089E-4]:1.439631473867E0,(119[&rate=5.697277388354089E-4]:1.226648961737E0,((138[&rate=5.697277388354089E-4]:1.831652991378E-1,136[&rate=5.697277388354089E-4]:5.165844982259E-2)[&rate=5.697277388354089E-4]:6.028917062205E-1,135[&rate=5.697277388354089E-4]:5.860570053582E-1)[&rate=5.697277388354089E-4]:2.926467508995E-1)[&rate=5.697277388354089E-4]:9.986850347732E-1)[&rate=5.697277388354089E-4]:7.461979924801E-2)[&rate=5.697277388354089E-4]:3.908089703362E-2)[&rate=5.697277388354089E-4]:2.610813287679E-1,((124[&rate=5.697277388354089E-4]:2.886214943465E-1,(123[&rate=5.697277388354089E-4]:2.819053574838E-1,122[&rate=5.697277388354089E-4]:2.819053574838E-1)[&rate=5.697277388354089E-4]:9.448377299813E-3)[&rate=5.697277388354089E-4]:4.174360644282E-1,67[&rate=5.697277388354089E-4]:2.075172488711E-1)[&rate=5.697277388354089E-4]:3.5972206036E-1)[&rate=5.697277388354089E-4]:3.516379209438E-1,32[&rate=5.697277388354089E-4]:3.394572332568E-2)[&rate=5.697277388354089E-4]:5.040982622154E-2,(((((((134[&rate=5.697277388354089E-4]:3.581285886431E-1,133[&rate=5.697277388354089E-4]:3.882655749443E-1)[&rate=5.697277388354089E-4]:2.827271690544E-1,137[&rate=5.697277388354089E-4]:7.120886344097E-1)[&rate=5.697277388354089E-4]:8.052407567707E-1,53[&rate=5.697277388354089E-4]:6.941540038012E-1)[&rate=5.697277388354089E-4]:1.126738338946E-1,(((((77[&rate=5.697277388354089E-4]:2.130218292735E-1,73[&rate=5.697277388354089E-4]:2.185012813283E-1)[&rate=5.697277388354089E-4]:2.564842311487E-2,(((82[&rate=5.697277388354089E-4]:1.573438124774E-1,79[&rate=5.697277388354089E-4]:1.491246343953E-1)[&rate=5.697277388354089E-4]:2.125142028393E-2,71[&rate=5.697277388354089E-4]:1.429787944052E-1)[&rate=5.697277388354089E-4]:1.491280541408E-2,(78[&rate=5.697277388354089E-4]:1.484458594468E-1,72[&rate=5.697277388354089E-4]:1.265280512274E-1)[&rate=5.697277388354089E-4]:3.684300064657E-2)[&rate=5.697277388354089E-4]:1.776495393899E-2)[&rate=5.697277388354089E-4]:1.109035293368E-1,(81[&rate=5.697277388354089E-4]:5.189722030292E-2,80[&rate=5.697277388354089E-4]:5.189722030292E-2)[&rate=5.697277388354089E-4]:2.538409449839E-1)[&rate=5.697277388354089E-4]:3.021551456323E-1,((70[&rate=5.697277388354089E-4]:3.734010998274E-1,(76[&rate=5.697277388354089E-4]:3.723508260367E-1,74[&rate=5.697277388354089E-4]:3.723508260367E-1)[&rate=5.697277388354089E-4]:3.94064381741E-2)[&rate=5.697277388354089E-4]:1.370289815538E-1,75[&rate=5.697277388354089E-4]:5.487862457646E-1)[&rate=5.697277388354089E-4]:1.084221336476E-1)[&rate=5.697277388354089E-4]:8.749954590896E-1,((((12[&rate=5.697277388354089E-4]:1.635218845014E-1,5[&rate=5.697277388354089E-4]:1.25165720118E-1)[&rate=5.697277388354089E-4]:2.412459596162E-1,29[&rate=5.697277388354089E-4]:5.116171591861E-1)[&rate=5.697277388354089E-4]:1.973362585119E-1,103[&rate=5.697277388354089E-4]:4.760767053692E-1)[&rate=5.697277388354089E-4]:1.57424008099E0,52[&rate=5.697277388354089E-4]:3.860230517979E-1)[&rate=5.697277388354089E-4]:4.079144494032E-1)[&rate=5.697277388354089E-4]:2.108705780612E-2)[&rate=5.697277388354089E-4]:3.143661369921E-1,125[&rate=5.697277388354089E-4]:9.108114610267E-1)[&rate=5.697277388354089E-4]:5.558395876728E-1,(68[&rate=5.697277388354089E-4]:8.496325624446E-1,(((59[&rate=5.697277388354089E-4]:3.574602926046E-1,37[&rate=5.697277388354089E-4]:3.957116587249E-1)[&rate=5.697277388354089E-4]:6.169329959885E-2,((58[&rate=5.697277388354089E-4]:3.020267234324E-1,54[&rate=5.697277388354089E-4]:2.446496742521E-1)[&rate=5.697277388354089E-4]:8.915042443111E-2,(56[&rate=5.697277388354089E-4]:3.236338697409E-1,55[&rate=5.697277388354089E-4]:3.236338697409E-1)[&rate=5.697277388354089E-4]:4.022087375092E-2)[&rate=5.697277388354089E-4]:4.71021274001E-2)[&rate=5.697277388354089E-4]:1.225734863637E-1,57[&rate=5.697277388354089E-4]:5.444593190043E-1)[&rate=5.697277388354089E-4]:3.570858117464E-1)[&rate=5.697277388354089E-4]:4.503518195881E-1)[&rate=5.697277388354089E-4]:9.806241708089E-2,(((((43[&rate=5.697277388354089E-4]:5.323380506553E-1,(46[&rate=5.697277388354089E-4]:4.446768704436E-1,(41[&rate=5.697277388354089E-4]:3.147122104664E-1,(42[&rate=5.697277388354089E-4]:2.923439251556E-1,48[&rate=5.697277388354089E-4]:3.305952912758E-1)[&rate=5.697277388354089E-4]:2.783276618504E-2)[&rate=5.697277388354089E-4]:7.531985123424E-2)[&rate=5.697277388354089E-4]:8.766118021165E-2)[&rate=5.697277388354089E-4]:2.074997137032E-1,((50[&rate=5.697277388354089E-4]:4.615459045197E-1,49[&rate=5.697277388354089E-4]:4.615459045197E-1)[&rate=5.697277388354089E-4]:2.017578055861E-1,(51[&rate=5.697277388354089E-4]:5.2811699839E-1,(44[&rate=5.697277388354089E-4]:1.809848238076E-1,47[&rate=5.697277388354089E-4]:1.864493046818E-1)[&rate=5.697277388354089E-4]:3.689900980797E-1)[&rate=5.697277388354089E-4]:1.4065119259E-1)[&rate=5.697277388354089E-4]:4.374716900697E-2)[&rate=5.697277388354089E-4]:2.938264523975E-1,45[&rate=5.697277388354089E-4]:1.025467495445E0)[&rate=5.697277388354089E-4]:3.077993497125E-1,(35[&rate=5.697277388354089E-4]:3.197349285127E-1,(((((((132[&rate=5.697277388354089E-4]:4.302940964839E-2,129[&rate=5.697277388354089E-4]:4.028968362103E-2)[&rate=5.697277388354089E-4]:9.287890127364E-2,(130[&rate=5.697277388354089E-4]:1.104538359182E-1,131[&rate=5.697277388354089E-4]:1.131935619455E-1)[&rate=5.697277388354089E-4]:2.271474897648E-2)[&rate=5.697277388354089E-4]:2.299778831015E-1,118[&rate=5.697277388354089E-4]:5.00132769366E-1)[&rate=5.697277388354089E-4]:1.341943730472E-1,69[&rate=5.697277388354089E-4]:6.452860465228E-1)[&rate=5.697277388354089E-4]:8.778931741041E-1,((((65[&rate=5.697277388354089E-4]:6.848183205702E-2,(64[&rate=5.697277388354089E-4]:1.900775073709E-1,60[&rate=5.697277388354089E-4]:3.939257586422E-2)[&rate=5.697277388354089E-4]:2.90892561928E-2)[&rate=5.697277388354089E-4]:8.109216653338E-2,62[&rate=5.697277388354089E-4]:3.413548205081E-1)[&rate=5.697277388354089E-4]:3.440033045253E-1,(63[&rate=5.697277388354089E-4]:3.470641068936E-1,61[&rate=5.697277388354089E-4]:3.881599973047E-1)[&rate=5.697277388354089E-4]:2.971981277288E-1)[&rate=5.697277388354089E-4]:6.119194879118E-1,128[&rate=5.697277388354089E-4]:1.157551585548E0)[&rate=5.697277388354089E-4]:2.14942703572E-1)[&rate=5.697277388354089E-4]:1.662033522364E-1,(121[&rate=5.697277388354089E-4]:2.127335429755E0,127[&rate=5.697277388354089E-4]:2.568431320166E0)[&rate=5.697277388354089E-4]:8.622485573606E-3)[&rate=5.697277388354089E-4]:1.64830244095E-1,36[&rate=5.697277388354089E-4]:2.213361046294E-1)[&rate=5.697277388354089E-4]:1.44974166349E-1)[&rate=5.697277388354089E-4]:2.581610056481E-1)[&rate=5.697277388354089E-4]:2.025584826013E-1,(((((94[&rate=5.697277388354089E-4]:5.374907034005E-1,100[&rate=5.697277388354089E-4]:5.374907034005E-1)[&rate=5.697277388354089E-4]:4.111386692151E-2,95[&rate=5.697277388354089E-4]:6.633040238741E-1)[&rate=5.697277388354089E-4]:2.723140227807E-1,(98[&rate=5.697277388354089E-4]:9.07416752976E-1,(96[&rate=5.697277388354089E-4]:3.035079105523E-1,99[&rate=5.697277388354089E-4]:3.390270362352E-1)[&rate=5.697277388354089E-4]:5.902476402381E-1)[&rate=5.697277388354089E-4]:1.727233193006E-2)[&rate=5.697277388354089E-4]:1.843401968912E-1,((2[&rate=5.697277388354089E-4]:8.427376584327E-1,((22[&rate=5.697277388354089E-4]:5.141686588707E-1,27[&rate=5.697277388354089E-4]:5.306070150351E-1)[&rate=5.697277388354089E-4]:2.715787322318E-1,((26[&rate=5.697277388354089E-4]:6.427756467555E-1,(7[&rate=5.697277388354089E-4]:7.6868504564E-2,8[&rate=5.697277388354089E-4]:7.6868504564E-2)[&rate=5.697277388354089E-4]:4.59057827123E-1)[&rate=5.697277388354089E-4]:1.493667902872E-1,31[&rate=5.697277388354089E-4]:8.359780534811E-1)[&rate=5.697277388354089E-4]:4.563858169468E-3)[&rate=5.697277388354089E-4]:2.295930070562E-1)[&rate=5.697277388354089E-4]:2.044438486402E0,(((16[&rate=5.697277388354089E-4]:2.52510990541E0,(((((((93[&rate=5.697277388354089E-4]:8.438191673308E-2,84[&rate=5.697277388354089E-4]:7.068328659607E-2)[&rate=5.697277388354089E-4]:2.217723849418E-2,85[&rate=5.697277388354089E-4]:9.286052509025E-2)[&rate=5.697277388354089E-4]:1.276792492269E-1,((92[&rate=5.697277388354089E-4]:6.500282471501E-2,(91[&rate=5.697277388354089E-4]:3.388607359178E-2,90[&rate=5.697277388354089E-4]:3.388607359178E-2)[&rate=5.697277388354089E-4]:3.111675112324E-2)[&rate=5.697277388354089E-4]:1.139166557909E-1,87[&rate=5.697277388354089E-4]:1.652208503689E-1)[&rate=5.697277388354089E-4]:5.531892394825E-2)[&rate=5.697277388354089E-4]:6.18884941179E-1,((83[&rate=5.697277388354089E-4]:8.634457338848E-2,86[&rate=5.697277388354089E-4]:8.634457338848E-2)[&rate=5.697277388354089E-4]:3.026870988396E-1,(88[&rate=5.697277388354089E-4]:1.227642520956E-1,89[&rate=5.697277388354089E-4]:1.364628822326E-1)[&rate=5.697277388354089E-4]:2.662674201325E-1)[&rate=5.697277388354089E-4]:4.503930432681E-1)[&rate=5.697277388354089E-4]:9.487966611921E-1,((((10[&rate=5.697277388354089E-4]:2.108875240926E-1,15[&rate=5.697277388354089E-4]:2.49243688476E-1)[&rate=5.697277388354089E-4]:2.652299712927E-1,6[&rate=5.697277388354089E-4]:4.596791392209E-1)[&rate=5.697277388354089E-4]:9.115380419629E-2,18[&rate=5.697277388354089E-4]:6.138466420473E-1)[&rate=5.697277388354089E-4]:1.976212934586E-1,3[&rate=5.697277388354089E-4]:6.963994423553E-1)[&rate=5.697277388354089E-4]:5.520959069358E-1)[&rate=5.697277388354089E-4]:1.252631041635E-1,(((((148[&rate=5.697277388354089E-4]:3.547276256174E-1,143[&rate=5.697277388354089E-4]:3.5198789959E-1)[&rate=5.697277388354089E-4]:3.16058748129E-1,(((111[&rate=5.697277388354089E-4]:1.730877524983E-1,104[&rate=5.697277388354089E-4]:1.566493963339E-1)[&rate=5.697277388354089E-4]:2.63650915958E-1,139[&rate=5.697277388354089E-4]:6.120811342096E-1)[&rate=5.697277388354089E-4]:2.340389625272E-1,106[&rate=5.697277388354089E-4]:6.54339274819E-1)[&rate=5.697277388354089E-4]:3.836490714636E-2)[&rate=5.697277388354089E-4]:2.127649490682E-1,((((108[&rate=5.697277388354089E-4]:1.311054039329E-1,107[&rate=5.697277388354089E-4]:1.338451299602E-1)[&rate=5.697277388354089E-4]:2.825887055224E-1,(109[&rate=5.697277388354089E-4]:3.815514484178E-1,114[&rate=5.697277388354089E-4]:3.020993936233E-1)[&rate=5.697277388354089E-4]:5.406046925657E-2)[&rate=5.697277388354089E-4]:2.565913286776E-1,((13[&rate=5.697277388354089E-4]:3.047253797292E-1,19[&rate=5.697277388354089E-4]:3.430815441128E-1)[&rate=5.697277388354089E-4]:3.826660193114E-1,115[&rate=5.697277388354089E-4]:6.051996182187E-1)[&rate=5.697277388354089E-4]:7.551573338735E-3)[&rate=5.697277388354089E-4]:1.666365379134E-1,116[&rate=5.697277388354089E-4]:7.793877294708E-1)[&rate=5.697277388354089E-4]:6.580742896002E-2)[&rate=5.697277388354089E-4]:3.037865449732E-1,((110[&rate=5.697277388354089E-4]:6.915705777566E-1,105[&rate=5.697277388354089E-4]:6.696527695375E-1)[&rate=5.697277388354089E-4]:1.697586887178E-1,((113[&rate=5.697277388354089E-4]:5.57421999887E-1,112[&rate=5.697277388354089E-4]:5.57421999887E-1)[&rate=5.697277388354089E-4]:1.345992821138E-1,(((30[&rate=5.697277388354089E-4]:2.562607691135E-1,4[&rate=5.697277388354089E-4]:8.365802938746E-2)[&rate=5.697277388354089E-4]:4.890218977352E-1,(9[&rate=5.697277388354089E-4]:6.075912208354E-1,117[&rate=5.697277388354089E-4]:6.18550124945E-1)[&rate=5.697277388354089E-4]:1.440377478036E-2)[&rate=5.697277388354089E-4]:2.316686290559E-2,(14[&rate=5.697277388354089E-4]:4.407896295065E-1,17[&rate=5.697277388354089E-4]:4.791457938902E-1)[&rate=5.697277388354089E-4]:2.125914070969E-1)[&rate=5.697277388354089E-4]:3.864024539741E-2)[&rate=5.697277388354089E-4]:1.747874365283E-1)[&rate=5.697277388354089E-4]:3.643647656968E-1)[&rate=5.697277388354089E-4]:1.174668419661E-1,((((144[&rate=5.697277388354089E-4]:3.308844091765E-1,145[&rate=5.697277388354089E-4]:3.363638612314E-1)[&rate=5.697277388354089E-4]:2.653015003295E-2,141[&rate=5.697277388354089E-4]:3.601542852368E-1)[&rate=5.697277388354089E-4]:1.644489317745E-1,142[&rate=5.697277388354089E-4]:5.273429430389E-1)[&rate=5.697277388354089E-4]:9.252621150654E-1,((((140[&rate=5.697277388354089E-4]:4.287915343498E-1,11[&rate=5.697277388354089E-4]:4.479696165415E-1)[&rate=5.697277388354089E-4]:1.807551044222E-1,((20[&rate=5.697277388354089E-4]:4.386766365151E-1,25[&rate=5.697277388354089E-4]:4.578547187068E-1)[&rate=5.697277388354089E-4]:1.645089475084E-1,23[&rate=5.697277388354089E-4]:6.114047621056E-1)[&rate=5.697277388354089E-4]:1.022514657073E-1)[&rate=5.697277388354089E-4]:3.677714803713E-1,(24[&rate=5.697277388354089E-4]:8.962513111322E-1,(1[&rate=5.697277388354089E-4]:5.904865990493E-2,(28[&rate=5.697277388354089E-4]:7.494025213791E-1,21[&rate=5.697277388354089E-4]:7.247449871327E-1)[&rate=5.697277388354089E-4]:9.594750838874E-2)[&rate=5.697277388354089E-4]:5.638073341904E-2)[&rate=5.697277388354089E-4]:1.961353011617E-1)[&rate=5.697277388354089E-4]:9.612127728732E-2,102[&rate=5.697277388354089E-4]:2.686405396484E-2)[&rate=5.697277388354089E-4]:1.791656616736E-1)[&rate=5.697277388354089E-4]:6.863800781401E-2)[&rate=5.697277388354089E-4]:1.018304560294E-1)[&rate=5.697277388354089E-4]:4.347470560988E-1,101[&rate=5.697277388354089E-4]:8.057657835258E-1)[&rate=5.697277388354089E-4]:6.070153547609E-1)[&rate=5.697277388354089E-4]:2.23245511183E-2,147[&rate=5.697277388354089E-4]:5.193185795915E-1)[&rate=5.697277388354089E-4]:3.369346327997E-1,((146[&rate=5.697277388354089E-4]:6.06829079116E-1,(97[&rate=5.697277388354089E-4]:3.934570351435E-1,39[&rate=5.697277388354089E-4]:4.644952865097E-1)[&rate=5.697277388354089E-4]:2.211521337136E-2)[&rate=5.697277388354089E-4]:1.657769504129E-1,40[&rate=5.697277388354089E-4]:6.523874502939E-1)[&rate=5.697277388354089E-4]:1.46488712917E-1)[&rate=5.697277388354089E-4]:1.315741787945E-1)[&rate=5.697277388354089E-4]:5.016363924563E-2)[&rate=5.697277388354089E-4]:1.88168829952E-1,38[&rate=5.697277388354089E-4]:1.100476800274E0)[&rate=5.697277388354089E-4]:2.823430630035E-1)[&rate=5.697277388354089E-4]:6.987174457931E-2)[&rate=5.697277388354089E-4]:1.189608950551E-1)[&rate=5.697277388354089E-4]:1.196930733037E-1,34[&rate=5.697277388354089E-4]:2.2596643107E-1)[&rate=5.697277388354089E-4]:2.501191768136E-2,33[&rate=5.697277388354089E-4]:2.34539992587E-1);
tree STATE_9140000 [&joint=-20985.963124292437,lnP=-20985.963124292437] = [&R] ((((((((138[&rate=5.61468612595552E-4]:2.228201966911E-1,136[&rate=5.61468612595552E-4]:9.131334737592E-2)[&rate=5.61468612595552E-4]:7.297050685169E-1,135[&rate=5.61468612595552E-4]:7.52525265208E-1)[&rate=5.61468612595552E-4]:1.287568655785E-1,120[&rate=5.61468612595552E-4]:1.133336925307E0)[&rate=5.61468612595552E-4]:3.269759098085E-1,(119[&rate=5.61468612595552E-4]:1.515922044291E0,126[&rate=5.61468612595552E-4]:7.302195216473E-1)[&rate=5.61468612595552E-4]:4.028120178336E-2)[&rate=5.61468612595552E-4]:5.684393936784E-1,66[&rate=5.61468612595552E-4]:9.176592742407E-2)[&rate=5.61468612595552E-4]:2.530795309336E-1,(((124[&rate=5.61468612595552E-4]:1.088453055014E-1,123[&rate=5.61468612595552E-4]:1.115775459385E-1)[&rate=5.61468612595552E-4]:4.440426468588E-2,122[&rate=5.61468612595552E-4]:1.559818106244E-1)[&rate=5.61468612595552E-4]:4.246750372919E-1,67[&rate=5.61468612595552E-4]:7.938429757564E-2)[&rate=5.61468612595552E-4]:2.65461160782E-1)[&rate=5.61468612595552E-4]:5.989261795043E-1,((((35[&rate=5.61468612595552E-4]:3.493283205937E-1,((128[&rate=5.61468612595552E-4]:1.534089137868E0,(((((65[&rate=5.61468612595552E-4]:1.368886965201E-1,60[&rate=5.61468612595552E-4]:1.368886965201E-1)[&rate=5.61468612595552E-4]:3.315811014396E-2,62[&rate=5.61468612595552E-4]:3.618276285818E-1)[&rate=5.61468612595552E-4]:1.182678708848E-2,64[&rate=5.61468612595552E-4]:3.325585252593E-1)[&rate=5.61468612595552E-4]:4.839103810388E-1,(63[&rate=5.61468612595552E-4]:3.128052507688E-2,61[&rate=5.61468612595552E-4]:7.237641548793E-2)[&rate=5.61468612595552E-4]:7.851883812212E-1)[&rate=5.61468612595552E-4]:7.13270789105E-1,((69[&rate=5.61468612595552E-4]:8.816482246308E-1,118[&rate=5.61468612595552E-4]:8.706893205211E-1)[&rate=5.61468612595552E-4]:8.100191360514E-2,((129[&rate=5.61468612595552E-4]:1.793690979822E-1,132[&rate=5.61468612595552E-4]:1.821088240096E-1)[&rate=5.61468612595552E-4]:2.009706840327E-1,(131[&rate=5.61468612595552E-4]:2.147107130896E-1,130[&rate=5.61468612595552E-4]:2.119709870622E-1)[&rate=5.61468612595552E-4]:1.683687949527E-1)[&rate=5.61468612595552E-4]:4.343651507414E-1)[&rate=5.61468612595552E-4]:6.191443516879E-1)[&rate=5.61468612595552E-4]:1.029795794509E-1)[&rate=5.61468612595552E-4]:2.556411664623E-1,(127[&rate=5.61468612595552E-4]:2.629324313564E0,(36[&rate=5.61468612595552E-4]:4.030272815085E-2,121[&rate=5.61468612595552E-4]:2.119754782945E0)[&rate=5.61468612595552E-4]:6.847364020755E-2)[&rate=5.61468612595552E-4]:1.987621551496E-1)[&rate=5.61468612595552E-4]:8.836513955142E-2)[&rate=5.61468612595552E-4]:2.97217242849E-1,(((((44[&rate=5.61468612595552E-4]:2.344467568489E-1,47[&rate=5.61468612595552E-4]:2.399112377231E-1)[&rate=5.61468612595552E-4]:1.506543751375E-1,51[&rate=5.61468612595552E-4]:3.632432084891E-1)[&rate=5.61468612595552E-4]:2.12788836735E-1,(50[&rate=5.61468612595552E-4]:4.173916018368E-1,49[&rate=5.61468612595552E-4]:4.173916018368E-1)[&rate=5.61468612595552E-4]:1.53175962513E-1)[&rate=5.61468612595552E-4]:1.117960232104E-1,((46[&rate=5.61468612595552E-4]:5.440044251598E-1,43[&rate=5.61468612595552E-4]:5.440044251598E-1)[&rate=5.61468612595552E-4]:5.52027638402E-2,(41[&rate=5.61468612595552E-4]:4.999986459937E-1,(42[&rate=5.61468612595552E-4]:3.114627554979E-1,48[&rate=5.61468612595552E-4]:3.497141216181E-1)[&rate=5.61468612595552E-4]:1.9400037137E-1)[&rate=5.61468612595552E-4]:4.456373426332E-2)[&rate=5.61468612595552E-4]:1.15943283806E-1)[&rate=5.61468612595552E-4]:2.255727898853E-1,45[&rate=5.61468612595552E-4]:9.325265413799E-1)[&rate=5.61468612595552E-4]:4.693899330591E-1)[&rate=5.61468612595552E-4]:1.54650154106E-1,((((146[&rate=5.61468612595552E-4]:6.069147436895E-1,((39[&rate=5.61468612595552E-4]:3.239741574248E-1,(((((6[&rate=5.61468612595552E-4]:6.021239788023E-1,(3[&rate=5.61468612595552E-4]:3.296355331374E-1,18[&rate=5.61468612595552E-4]:4.44704026288E-1)[&rate=5.61468612595552E-4]:2.204336511444E-1)[&rate=5.61468612595552E-4]:5.563575143906E-2,(10[&rate=5.61468612595552E-4]:5.971605538481E-1,15[&rate=5.61468612595552E-4]:6.355167182315E-1)[&rate=5.61468612595552E-4]:7.703753255763E-2)[&rate=5.61468612595552E-4]:3.699554824637E-1,((((84[&rate=5.61468612595552E-4]:3.766792024907E-2,85[&rate=5.61468612595552E-4]:3.766792024907E-2)[&rate=5.61468612595552E-4]:1.107227375403E-1,93[&rate=5.61468612595552E-4]:1.620892879264E-1)[&rate=5.61468612595552E-4]:1.877168200916E-2,(87[&rate=5.61468612595552E-4]:1.625581670181E-1,(92[&rate=5.61468612595552E-4]:9.778953027781E-2,(91[&rate=5.61468612595552E-4]:7.967896466127E-3,90[&rate=5.61468612595552E-4]:7.967896466127E-3)[&rate=5.61468612595552E-4]:8.982163381169E-2)[&rate=5.61468612595552E-4]:7.84672668773E-2)[&rate=5.61468612595552E-4]:4.604172780469E-3)[&rate=5.61468612595552E-4]:1.159726764065E-1,((83[&rate=5.61468612595552E-4]:4.913439615834E-2,86[&rate=5.61468612595552E-4]:4.913439615834E-2)[&rate=5.61468612595552E-4]:7.788951226733E-2,(88[&rate=5.61468612595552E-4]:6.978266440259E-2,89[&rate=5.61468612595552E-4]:8.348129453961E-2)[&rate=5.61468612595552E-4]:5.724124402307E-2)[&rate=5.61468612595552E-4]:1.561111077794E-1)[&rate=5.61468612595552E-4]:1.232251429377E0)[&rate=5.61468612595552E-4]:4.92120451901E-1,(((((141[&rate=5.61468612595552E-4]:8.836734452695E-2,144[&rate=5.61468612595552E-4]:8.562761849959E-2)[&rate=5.61468612595552E-4]:1.814956600927E-2,145[&rate=5.61468612595552E-4]:1.092566365638E-1)[&rate=5.61468612595552E-4]:3.57662251138E-1,142[&rate=5.61468612595552E-4]:4.669188877018E-1)[&rate=5.61468612595552E-4]:8.532061221232E-1,(((((109[&rate=5.61468612595552E-4]:5.373596253382E-1,(114[&rate=5.61468612595552E-4]:3.819770779014E-1,107[&rate=5.61468612595552E-4]:4.422510505042E-1)[&rate=5.61468612595552E-4]:7.593049264222E-2)[&rate=5.61468612595552E-4]:6.658141434539E-2,108[&rate=5.61468612595552E-4]:5.820232314645E-1)[&rate=5.61468612595552E-4]:1.161753102888E-1,((13[&rate=5.61468612595552E-4]:4.35111722517E-1,19[&rate=5.61468612595552E-4]:4.734678869007E-1)[&rate=5.61468612595552E-4]:5.697390941559E-2,115[&rate=5.61468612595552E-4]:4.098938511108E-1)[&rate=5.61468612595552E-4]:2.307704440671E-1)[&rate=5.61468612595552E-4]:1.368548236987E-1,(((148[&rate=5.61468612595552E-4]:3.270653868443E-1,143[&rate=5.61468612595552E-4]:3.243256608169E-1)[&rate=5.61468612595552E-4]:3.357798749451E-1,((111[&rate=5.61468612595552E-4]:3.637242826924E-1,(139[&rate=5.61468612595552E-4]:3.24761323819E-1,104[&rate=5.61468612595552E-4]:1.329805019012E-1)[&rate=5.61468612595552E-4]:2.143054246268E-1)[&rate=5.61468612595552E-4]:1.083609376692E-1,106[&rate=5.61468612595552E-4]:4.556468641973E-1)[&rate=5.61468612595552E-4]:2.291162058112E-1)[&rate=5.61468612595552E-4]:4.499361869401E-2,116[&rate=5.61468612595552E-4]:6.694827160997E-1)[&rate=5.61468612595552E-4]:1.080364027768E-1)[&rate=5.61468612595552E-4]:2.015279778092E-1,((((112[&rate=5.61468612595552E-4]:6.068503249516E-1,(30[&rate=5.61468612595552E-4]:4.496775015938E-1,4[&rate=5.61468612595552E-4]:2.770747618678E-1)[&rate=5.61468612595552E-4]:2.722413165086E-1)[&rate=5.61468612595552E-4]:1.232741956811E-2,(117[&rate=5.61468612595552E-4]:5.933330454213E-1,(9[&rate=5.61468612595552E-4]:5.060360827151E-1,113[&rate=5.61468612595552E-4]:5.142552607972E-1)[&rate=5.61468612595552E-4]:7.63380585966E-2)[&rate=5.61468612595552E-4]:2.858442512593E-2)[&rate=5.61468612595552E-4]:1.441346719933E-1,(14[&rate=5.61468612595552E-4]:3.802438189519E-1,17[&rate=5.61468612595552E-4]:4.185999833355E-1)[&rate=5.61468612595552E-4]:3.830685975612E-1)[&rate=5.61468612595552E-4]:6.018459622192E-2,(110[&rate=5.61468612595552E-4]:5.336129513767E-1,105[&rate=5.61468612595552E-4]:5.116951431576E-1)[&rate=5.61468612595552E-4]:2.844046093035E-1)[&rate=5.61468612595552E-4]:2.377418647727E-1)[&rate=5.61468612595552E-4]:8.628339259118E-2)[&rate=5.61468612595552E-4]:9.155884946667E-2,(((24[&rate=5.61468612595552E-4]:7.933390286809E-1,(1[&rate=5.61468612595552E-4]:2.368826291446E-3,(28[&rate=5.61468612595552E-4]:6.571012226446E-1,21[&rate=5.61468612595552E-4]:6.324436883982E-1)[&rate=5.61468612595552E-4]:1.315689735098E-1)[&rate=5.61468612595552E-4]:1.014828458121E-2)[&rate=5.61468612595552E-4]:4.028033485937E-1,102[&rate=5.61468612595552E-4]:3.449854165825E-2)[&rate=5.61468612595552E-4]:2.603364885939E-2,((140[&rate=5.61468612595552E-4]:5.596817144417E-1,11[&rate=5.61468612595552E-4]:5.788597966334E-1)[&rate=5.61468612595552E-4]:1.35538779696E-1,((20[&rate=5.61468612595552E-4]:4.841572090711E-1,25[&rate=5.61468612595552E-4]:5.033352912629E-1)[&rate=5.61468612595552E-4]:3.937218207751E-2,23[&rate=5.61468612595552E-4]:5.317485692307E-1)[&rate=5.61468612595552E-4]:2.675815139479E-1)[&rate=5.61468612595552E-4]:4.118870388457E-1)[&rate=5.61468612595552E-4]:1.045763263083E-1)[&rate=5.61468612595552E-4]:3.054120792871E-1)[&rate=5.61468612595552E-4]:5.522425792719E-1,101[&rate=5.61468612595552E-4]:1.01728372333E0)[&rate=5.61468612595552E-4]:2.798545930886E-1)[&rate=5.61468612595552E-4]:1.222278704684E-1,97[&rate=5.61468612595552E-4]:3.75163776527E-1)[&rate=5.61468612595552E-4]:4.049413656142E-2)[&rate=5.61468612595552E-4]:8.234207132001E-2,((147[&rate=5.61468612595552E-4]:5.626462021348E-1,40[&rate=5.61468612595552E-4]:5.052691529545E-1)[&rate=5.61468612595552E-4]:4.813688485757E-2,16[&rate=5.61468612595552E-4]:2.638898963929E0)[&rate=5.61468612595552E-4]:1.563219796256E-2)[&rate=5.61468612595552E-4]:3.29638544345E-2,((2[&rate=5.61468612595552E-4]:1.185601055524E0,((31[&rate=5.61468612595552E-4]:6.801863073704E-1,(22[&rate=5.61468612595552E-4]:5.410798823496E-1,27[&rate=5.61468612595552E-4]:5.57518238514E-1)[&rate=5.61468612595552E-4]:8.431190447279E-2)[&rate=5.61468612595552E-4]:1.878750987068E-1,(26[&rate=5.61468612595552E-4]:7.248794136537E-1,(7[&rate=5.61468612595552E-4]:4.373946361209E-1,8[&rate=5.61468612595552E-4]:4.373946361209E-1)[&rate=5.61468612595552E-4]:1.806354624643E-1)[&rate=5.61468612595552E-4]:9.934637598518E-2)[&rate=5.61468612595552E-4]:5.449369097205E-1)[&rate=5.61468612595552E-4]:1.351588125388E0,(((94[&rate=5.61468612595552E-4]:3.316690361809E-1,100[&rate=5.61468612595552E-4]:3.316690361809E-1)[&rate=5.61468612595552E-4]:1.577354705821E-1,95[&rate=5.61468612595552E-4]:5.74103960315E-1)[&rate=5.61468612595552E-4]:1.059335724813E-1,(98[&rate=5.61468612595552E-4]:6.681255746045E-1,(96[&rate=5.61468612595552E-4]:6.284727775649E-1,99[&rate=5.61468612595552E-4]:6.639919032478E-1)[&rate=5.61468612595552E-4]:2.599159485391E-2)[&rate=5.61468612595552E-4]:9.82996443053E-4)[&rate=5.61468612595552E-4]:3.977010758077E-2)[&rate=5.61468612595552E-4]:2.153871212707E-2)[&rate=5.61468612595552E-4]:5.29512294707E-1,38[&rate=5.61468612595552E-4]:1.063208373987E0)[&rate=5.61468612595552E-4]:3.403527900772E-1)[&rate=5.61468612595552E-4]:8.421748218305E-2,33[&rate=5.61468612595552E-4]:5.961144937292E-3)[&rate=5.61468612595552E-4]:5.835843813018E-2)[&rate=5.61468612595552E-4]:3.233638988397E-2,(32[&rate=5.61468612595552E-4]:3.055622248792E-2,((((53[&rate=5.61468612595552E-4]:8.227968673942E-1,((((81[&rate=5.61468612595552E-4]:1.407906229238E-1,80[&rate=5.61468612595552E-4]:1.407906229238E-1)[&rate=5.61468612595552E-4]:1.791251051126E-1,((77[&rate=5.61468612595552E-4]:2.881396444977E-1,73[&rate=5.61468612595552E-4]:2.936190965524E-1)[&rate=5.61468612595552E-4]:6.060278566741E-2,((78[&rate=5.61468612595552E-4]:3.04390569737E-2,72[&rate=5.61468612595552E-4]:8.521248754389E-3)[&rate=5.61468612595552E-4]:1.771810935309E-1,((79[&rate=5.61468612595552E-4]:1.345629074863E-1,71[&rate=5.61468612595552E-4]:1.071656472123E-1)[&rate=5.61468612595552E-4]:1.367369225892E-2,82[&rate=5.61468612595552E-4]:1.564557778273E-1)[&rate=5.61468612595552E-4]:5.938355075932E-2)[&rate=5.61468612595552E-4]:1.055058413044E-1)[&rate=5.61468612595552E-4]:1.500891430973E-2)[&rate=5.61468612595552E-4]:2.837751482631E-1,((76[&rate=5.61468612595552E-4]:3.57905600475E-1,(70[&rate=5.61468612595552E-4]:3.061004970683E-1,74[&rate=5.61468612595552E-4]:3.444566614517E-1)[&rate=5.61468612595552E-4]:1.344893902324E-2)[&rate=5.61468612595552E-4]:1.836456254666E-2,75[&rate=5.61468612595552E-4]:3.762701630216E-1)[&rate=5.61468612595552E-4]:2.76735781771E-1)[&rate=5.61468612595552E-4]:9.158088577053E-1,((((12[&rate=5.61468612595552E-4]:3.143562596234E-1,5[&rate=5.61468612595552E-4]:2.7600009524E-1)[&rate=5.61468612595552E-4]:1.134903018133E-1,29[&rate=5.61468612595552E-4]:5.346958765053E-1)[&rate=5.61468612595552E-4]:1.069062335114E0,103[&rate=5.61468612595552E-4]:1.370881499291E0)[&rate=5.61468612595552E-4]:9.874044211021E-1,((133[&rate=5.61468612595552E-4]:6.261478813908E-1,(137[&rate=5.61468612595552E-4]:3.548893080936E-1,134[&rate=5.61468612595552E-4]:2.836564313814E-1)[&rate=5.61468612595552E-4]:3.123544637083E-1)[&rate=5.61468612595552E-4]:8.27070139902E-1,52[&rate=5.61468612595552E-4]:6.79335245636E-1)[&rate=5.61468612595552E-4]:1.465694019583E-2)[&rate=5.61468612595552E-4]:1.365562793653E-1)[&rate=5.61468612595552E-4]:4.451235084959E-4)[&rate=5.61468612595552E-4]:3.532206371884E-1,125[&rate=5.61468612595552E-4]:9.656349909214E-1)[&rate=5.61468612595552E-4]:4.927347569131E-1,(68[&rate=5.61468612595552E-4]:8.351354745998E-1,(((56[&rate=5.61468612595552E-4]:3.723717130333E-1,55[&rate=5.61468612595552E-4]:3.723717130333E-1)[&rate=5.61468612595552E-4]:1.142355024975E-1,(54[&rate=5.61468612595552E-4]:1.826433275637E-1,((37[&rate=5.61468612595552E-4]:1.830198094154E-1,58[&rate=5.61468612595552E-4]:1.638941263553E-1)[&rate=5.61468612595552E-4]:5.43304612163E-2,59[&rate=5.61468612595552E-4]:1.990989045114E-1)[&rate=5.61468612595552E-4]:2.179578917252E-2)[&rate=5.61468612595552E-4]:2.739092431584E-1)[&rate=5.61468612595552E-4]:6.974861460742E-2,57[&rate=5.61468612595552E-4]:5.672847918869E-1)[&rate=5.61468612595552E-4]:3.19763251019E-1)[&rate=5.61468612595552E-4]:4.565676065679E-1)[&rate=5.61468612595552E-4]:1.520898074121E-1,34[&rate=5.61468612595552E-4]:3.305855217748E-2)[&rate=5.61468612595552E-4]:1.941547852952E-2)[&rate=5.61468612595552E-4]:6.062029840881E-2);
tree STATE_9150000 [&joint=-20986.324405423027,lnP=-20986.324405423027] = [&R] (32[&rate=5.410697278325993E-4]:8.339148235193E-2,(((((119[&rate=5.410697278325993E-4]:1.829646265345E0,(((138[&rate=5.410697278325993E-4]:1.677889799688E-1,136[&rate=5.410697278325993E-4]:3.628213065356E-2)[&rate=5.410697278325993E-4]:4.623590832938E-1,135[&rate=5.410697278325993E-4]:4.301480632626E-1)[&rate=5.410697278325993E-4]:1.830346494233E-1,120[&rate=5.410697278325993E-4]:8.652375072063E-1)[&rate=5.410697278325993E-4]:8.685183471796E-1)[&rate=5.410697278325993E-4]:1.797395519201E-1,126[&rate=5.410697278325993E-4]:1.223683294621E0)[&rate=5.410697278325993E-4]:6.212620308866E-1,(((122[&rate=5.410697278325993E-4]:4.437971887608E-1,(124[&rate=5.410697278325993E-4]:3.911067346439E-1,123[&rate=5.410697278325993E-4]:3.93838975081E-1)[&rate=5.410697278325993E-4]:4.995821367973E-2)[&rate=5.410697278325993E-4]:5.163909028914E-1,67[&rate=5.410697278325993E-4]:4.589155413115E-1)[&rate=5.410697278325993E-4]:1.317222113918E-1,66[&rate=5.410697278325993E-4]:5.906377527033E-1)[&rate=5.410697278325993E-4]:7.133383119422E-3)[&rate=5.410697278325993E-4]:1.87879339118E-1,((((127[&rate=5.410697278325993E-4]:2.715116591977E0,(36[&rate=5.410697278325993E-4]:1.07381618019E-2,121[&rate=5.410697278325993E-4]:2.090190216596E0)[&rate=5.410697278325993E-4]:1.838304849696E-1)[&rate=5.410697278325993E-4]:9.818808400322E-2,35[&rate=5.410697278325993E-4]:2.46181388309E-1)[&rate=5.410697278325993E-4]:9.311294060324E-2,((44[&rate=5.410697278325993E-4]:7.957241515759E-1,(((47[&rate=5.410697278325993E-4]:6.681451883116E-1,51[&rate=5.410697278325993E-4]:6.408227839401E-1)[&rate=5.410697278325993E-4]:8.024194043864E-2,((50[&rate=5.410697278325993E-4]:4.258114015291E-1,49[&rate=5.410697278325993E-4]:4.258114015291E-1)[&rate=5.410697278325993E-4]:2.609207383162E-1,45[&rate=5.410697278325993E-4]:7.113223037796E-1)[&rate=5.410697278325993E-4]:2.88681036593E-2)[&rate=5.410697278325993E-4]:1.329817817092E-2,((((48[&rate=5.410697278325993E-4]:3.35369633344E-1,41[&rate=5.410697278325993E-4]:2.916537863496E-1)[&rate=5.410697278325993E-4]:1.078429388733E-1,42[&rate=5.410697278325993E-4]:4.049612060971E-1)[&rate=5.410697278325993E-4]:9.917230257946E-2,46[&rate=5.410697278325993E-4]:5.533138365453E-1)[&rate=5.410697278325993E-4]:7.355704375931E-2,43[&rate=5.410697278325993E-4]:6.268708803046E-1)[&rate=5.410697278325993E-4]:1.348144266166E-1)[&rate=5.410697278325993E-4]:3.950332552896E-2)[&rate=5.410697278325993E-4]:2.144258275673E-1,(((118[&rate=5.410697278325993E-4]:8.221045951629E-1,(129[&rate=5.410697278325993E-4]:2.385445906522E-1,((131[&rate=5.410697278325993E-4]:5.129583801502E-2,130[&rate=5.410697278325993E-4]:4.855611198766E-2)[&rate=5.410697278325993E-4]:1.584854984611E-1,132[&rate=5.410697278325993E-4]:2.097813364762E-1)[&rate=5.410697278325993E-4]:3.15029802034E-2)[&rate=5.410697278325993E-4]:4.465737031407E-1)[&rate=5.410697278325993E-4]:2.452660709303E-2,69[&rate=5.410697278325993E-4]:8.575901063656E-1)[&rate=5.410697278325993E-4]:7.856698054507E-1,(128[&rate=5.410697278325993E-4]:1.347098322166E0,((((60[&rate=5.410697278325993E-4]:3.002576569799E-2,64[&rate=5.410697278325993E-4]:1.807106972047E-1)[&rate=5.410697278325993E-4]:1.579437306685E-1,62[&rate=5.410697278325993E-4]:3.797503182842E-1)[&rate=5.410697278325993E-4]:4.889721172449E-3,65[&rate=5.410697278325993E-4]:1.928592175389E-1)[&rate=5.410697278325993E-4]:4.415162704809E-1,(63[&rate=5.410697278325993E-4]:3.64689722609E-2,61[&rate=5.410697278325993E-4]:7.756486267194E-2)[&rate=5.410697278325993E-4]:7.485914472656E-1)[&rate=5.410697278325993E-4]:6.606680396252E-1)[&rate=5.410697278325993E-4]:1.454766581438E-1)[&rate=5.410697278325993E-4]:2.882389706881E-1)[&rate=5.410697278325993E-4]:8.724750120254E-2)[&rate=5.410697278325993E-4]:3.673959699156E-1,((((96[&rate=5.410697278325993E-4]:5.506568695576E-1,99[&rate=5.410697278325993E-4]:5.861759952404E-1)[&rate=5.410697278325993E-4]:1.677204993163E-1,(((94[&rate=5.410697278325993E-4]:2.720418415626E-1,100[&rate=5.410697278325993E-4]:2.720418415626E-1)[&rate=5.410697278325993E-4]:2.171145749905E-1,95[&rate=5.410697278325993E-4]:5.738558701051E-1)[&rate=5.410697278325993E-4]:8.025073579398E-2,98[&rate=5.410697278325993E-4]:6.431776441504E-1)[&rate=5.410697278325993E-4]:8.886092690909E-2)[&rate=5.410697278325993E-4]:5.774948904746E-2,((((146[&rate=5.410697278325993E-4]:6.626471663551E-1,(147[&rate=5.410697278325993E-4]:5.845758319473E-1,(39[&rate=5.410697278325993E-4]:5.150163657525E-1,(((((18[&rate=5.410697278325993E-4]:5.357623516711E-1,6[&rate=5.410697278325993E-4]:4.727486530409E-1)[&rate=5.410697278325993E-4]:1.14665081854E-1,(10[&rate=5.410697278325993E-4]:2.908492725815E-1,15[&rate=5.410697278325993E-4]:3.292054369649E-1)[&rate=5.410697278325993E-4]:3.130028184778E-1)[&rate=5.410697278325993E-4]:2.404999210913E-1,(3[&rate=5.410697278325993E-4]:4.855782165881E-1,(((92[&rate=5.410697278325993E-4]:5.077814627977E-2,(91[&rate=5.410697278325993E-4]:2.384709729144E-2,90[&rate=5.410697278325993E-4]:2.384709729144E-2)[&rate=5.410697278325993E-4]:2.693104898833E-2)[&rate=5.410697278325993E-4]:9.419849289183E-2,(87[&rate=5.410697278325993E-4]:5.825314439184E-2,(93[&rate=5.410697278325993E-4]:2.292683519229E-2,84[&rate=5.410697278325993E-4]:9.228205055279E-3)[&rate=5.410697278325993E-4]:4.902493933657E-2)[&rate=5.410697278325993E-4]:7.302486464274E-2)[&rate=5.410697278325993E-4]:4.443932948872E-2,(((85[&rate=5.410697278325993E-4]:4.723969163696E-3,83[&rate=5.410697278325993E-4]:4.723969163696E-3)[&rate=5.410697278325993E-4]:1.874633771913E-2,86[&rate=5.410697278325993E-4]:2.347030688282E-2)[&rate=5.410697278325993E-4]:1.186724478171E-1,(88[&rate=5.410697278325993E-4]:1.405632504208E-2,89[&rate=5.410697278325993E-4]:2.77549551791E-2)[&rate=5.410697278325993E-4]:1.280864296578E-1)[&rate=5.410697278325993E-4]:3.357458382337E-2)[&rate=5.410697278325993E-4]:8.495869054619E-1)[&rate=5.410697278325993E-4]:2.902806448777E-1)[&rate=5.410697278325993E-4]:6.276916454866E-1,(((((108[&rate=5.410697278325993E-4]:7.024493663788E-1,(109[&rate=5.410697278325993E-4]:5.502509750677E-1,(107[&rate=5.410697278325993E-4]:4.954195424208E-1,114[&rate=5.410697278325993E-4]:4.35145569818E-1)[&rate=5.410697278325993E-4]:3.565335045518E-2)[&rate=5.410697278325993E-4]:1.741161995302E-1)[&rate=5.410697278325993E-4]:2.436635791747E-1,((13[&rate=5.410697278325993E-4]:2.701871144625E-1,19[&rate=5.410697278325993E-4]:3.085432788461E-1)[&rate=5.410697278325993E-4]:3.981934857331E-1,115[&rate=5.410697278325993E-4]:5.861888193737E-1)[&rate=5.410697278325993E-4]:3.023898796045E-1)[&rate=5.410697278325993E-4]:6.856501952772E-2,((148[&rate=5.410697278325993E-4]:5.179744514143E-1,143[&rate=5.410697278325993E-4]:5.15234725387E-1)[&rate=5.410697278325993E-4]:2.617283916114E-1,(116[&rate=5.410697278325993E-4]:5.611609568057E-1,(139[&rate=5.410697278325993E-4]:7.15293882031E-1,((106[&rate=5.410697278325993E-4]:8.762944185949E-2,104[&rate=5.410697278325993E-4]:8.762944185949E-2)[&rate=5.410697278325993E-4]:4.350285898806E-1,111[&rate=5.410697278325993E-4]:5.390963879044E-1)[&rate=5.410697278325993E-4]:8.550283731839E-4)[&rate=5.410697278325993E-4]:9.792186929523E-2)[&rate=5.410697278325993E-4]:1.801857218364E-1)[&rate=5.410697278325993E-4]:2.157970398638E-1)[&rate=5.410697278325993E-4]:1.776747039402E-1,(((105[&rate=5.410697278325993E-4]:5.292704457847E-1,113[&rate=5.410697278325993E-4]:5.566677060585E-1)[&rate=5.410697278325993E-4]:2.499763247559E-1,110[&rate=5.410697278325993E-4]:8.011645787597E-1)[&rate=5.410697278325993E-4]:9.661407498948E-3,(((9[&rate=5.410697278325993E-4]:5.373867449213E-1,112[&rate=5.410697278325993E-4]:5.456059230033E-1)[&rate=5.410697278325993E-4]:1.022200929278E-1,(117[&rate=5.410697278325993E-4]:5.455674452695E-1,(30[&rate=5.410697278325993E-4]:4.494772270488E-1,4[&rate=5.410697278325993E-4]:2.768744873228E-1)[&rate=5.410697278325993E-4]:2.084189853439E-1)[&rate=5.410697278325993E-4]:1.049982966893E-1)[&rate=5.410697278325993E-4]:1.63555842019E-1,(14[&rate=5.410697278325993E-4]:4.985827306525E-1,17[&rate=5.410697278325993E-4]:5.369388950362E-1)[&rate=5.410697278325993E-4]:3.127991272977E-1)[&rate=5.410697278325993E-4]:4.92358036316E-3)[&rate=5.410697278325993E-4]:4.007047649545E-1)[&rate=5.410697278325993E-4]:1.708016435296E-1,(((102[&rate=5.410697278325993E-4]:2.680756744266E-3,(24[&rate=5.410697278325993E-4]:9.951194182267E-1,(1[&rate=5.410697278325993E-4]:8.411667493751E-2,(28[&rate=5.410697278325993E-4]:6.417018662078E-1,21[&rate=5.410697278325993E-4]:6.170443319614E-1)[&rate=5.410697278325993E-4]:2.287161785926E-1)[&rate=5.410697278325993E-4]:1.30180825481E-1)[&rate=5.410697278325993E-4]:1.692051741339E-1)[&rate=5.410697278325993E-4]:4.829993882852E-2,((140[&rate=5.410697278325993E-4]:5.150422841271E-1,11[&rate=5.410697278325993E-4]:5.342203663188E-1)[&rate=5.410697278325993E-4]:6.864690735186E-2,((20[&rate=5.410697278325993E-4]:3.666791716341E-1,25[&rate=5.410697278325993E-4]:3.858572538258E-1)[&rate=5.410697278325993E-4]:1.341745630083E-1,23[&rate=5.410697278325993E-4]:5.090729127244E-1)[&rate=5.410697278325993E-4]:1.787258677955E-1)[&rate=5.410697278325993E-4]:5.138668465596E-1)[&rate=5.410697278325993E-4]:1.472211491198E-1,(((145[&rate=5.410697278325993E-4]:1.637580647648E-1,141[&rate=5.410697278325993E-4]:1.610183387372E-1)[&rate=5.410697278325993E-4]:1.817482271489E-1,144[&rate=5.410697278325993E-4]:3.400268398588E-1)[&rate=5.410697278325993E-4]:1.460167480883E-1,142[&rate=5.410697278325993E-4]:4.91523040002E-1)[&rate=5.410697278325993E-4]:9.532541471564E-1)[&rate=5.410697278325993E-4]:1.156373993653E-1)[&rate=5.410697278325993E-4]:9.245098892188E-2)[&rate=5.410697278325993E-4]:4.152107518508E-1,101[&rate=5.410697278325993E-4]:8.160215327756E-1)[&rate=5.410697278325993E-4]:6.721589919707E-1)[&rate=5.410697278325993E-4]:1.218241701452E-2)[&rate=5.410697278325993E-4]:1.522980435317E-2)[&rate=5.410697278325993E-4]:1.080456907672E-2,(2[&rate=5.410697278325993E-4]:8.892288494549E-1,((31[&rate=5.410697278325993E-4]:9.610112506824E-1,(22[&rate=5.410697278325993E-4]:4.887910058322E-1,27[&rate=5.410697278325993E-4]:5.052293619966E-1)[&rate=5.410697278325993E-4]:4.174257243021E-1)[&rate=5.410697278325993E-4]:4.40551017363E-2,(26[&rate=5.410697278325993E-4]:7.962743453974E-1,(7[&rate=5.410697278325993E-4]:5.714797623662E-1,8[&rate=5.410697278325993E-4]:5.714797623662E-1)[&rate=5.410697278325993E-4]:1.179452679626E-1)[&rate=5.410697278325993E-4]:1.649563905828E-1)[&rate=5.410697278325993E-4]:1.115597573103E-1)[&rate=5.410697278325993E-4]:1.620730109571E0)[&rate=5.410697278325993E-4]:1.671404262196E-2,97[&rate=5.410697278325993E-4]:4.989089474527E-1)[&rate=5.410697278325993E-4]:8.010011093145E-3,(40[&rate=5.410697278325993E-4]:4.533261361227E-1,16[&rate=5.410697278325993E-4]:2.53881906224E0)[&rate=5.410697278325993E-4]:1.246310737893E-1)[&rate=5.410697278325993E-4]:8.341554964861E-2)[&rate=5.410697278325993E-4]:2.768029504405E-1,38[&rate=5.410697278325993E-4]:8.698696990721E-1)[&rate=5.410697278325993E-4]:4.391860462713E-1)[&rate=5.410697278325993E-4]:7.896017611278E-2)[&rate=5.410697278325993E-4]:1.75604927287E-1,((34[&rate=5.410697278325993E-4]:1.241074339358E-2,(((((52[&rate=5.410697278325993E-4]:6.460140893508E-1,(((134[&rate=5.410697278325993E-4]:3.737292945603E-1,137[&rate=5.410697278325993E-4]:4.449621712725E-1)[&rate=5.410697278325993E-4]:1.209501649268E-1,133[&rate=5.410697278325993E-4]:5.248164457882E-1)[&rate=5.410697278325993E-4]:5.655790533868E-1,(((12[&rate=5.410697278325993E-4]:3.612010677269E-1,5[&rate=5.410697278325993E-4]:3.228449033434E-1)[&rate=5.410697278325993E-4]:1.47226733778E-1,29[&rate=5.410697278325993E-4]:6.152771165734E-1)[&rate=5.410697278325993E-4]:3.06764725221E-1,103[&rate=5.410697278325993E-4]:6.891651294656E-1)[&rate=5.410697278325993E-4]:1.291641328614E0)[&rate=5.410697278325993E-4]:3.295013658326E-1)[&rate=5.410697278325993E-4]:1.253166936094E-1,53[&rate=5.410697278325993E-4]:7.631340616488E-1)[&rate=5.410697278325993E-4]:1.141321545449E-1,((((82[&rate=5.410697278325993E-4]:7.643974169772E-2,(78[&rate=5.410697278325993E-4]:6.636153541502E-2,72[&rate=5.410697278325993E-4]:4.44437271957E-2)[&rate=5.410697278325993E-4]:1.859028200629E-3)[&rate=5.410697278325993E-4]:7.686507917371E-2,79[&rate=5.410697278325993E-4]:1.450856427894E-1)[&rate=5.410697278325993E-4]:2.597175967101E-1,((77[&rate=5.410697278325993E-4]:1.834110677578E-1,(73[&rate=5.410697278325993E-4]:1.70037665145E-1,71[&rate=5.410697278325993E-4]:1.015445144601E-1)[&rate=5.410697278325993E-4]:1.885285466755E-2)[&rate=5.410697278325993E-4]:1.206811519655E-1,(81[&rate=5.410697278325993E-4]:9.38127131472E-3,80[&rate=5.410697278325993E-4]:9.38127131472E-3)[&rate=5.410697278325993E-4]:2.508753319702E-1)[&rate=5.410697278325993E-4]:1.363274581322E-1)[&rate=5.410697278325993E-4]:4.321220524687E-1,(((70[&rate=5.410697278325993E-4]:2.843073331807E-1,76[&rate=5.410697278325993E-4]:3.226634975641E-1)[&rate=5.410697278325993E-4]:5.295703421866E-2,74[&rate=5.410697278325993E-4]:3.756205317828E-1)[&rate=5.410697278325993E-4]:3.640282132227E-1,75[&rate=5.410697278325993E-4]:7.396487450055E-1)[&rate=5.410697278325993E-4]:1.383724373735E-1)[&rate=5.410697278325993E-4]:7.457080924268E-1)[&rate=5.410697278325993E-4]:3.784247811154E-1,125[&rate=5.410697278325993E-4]:1.045308483648E0)[&rate=5.410697278325993E-4]:1.105210821638E-1,(68[&rate=5.410697278325993E-4]:5.404389437344E-1,(57[&rate=5.410697278325993E-4]:3.904231568759E-1,((58[&rate=5.410697278325993E-4]:2.584440604095E-1,(37[&rate=5.410697278325993E-4]:2.398373021356E-1,54[&rate=5.410697278325993E-4]:1.633345698952E-1)[&rate=5.410697278325993E-4]:3.773244133402E-2)[&rate=5.410697278325993E-4]:9.516129260803E-2,((56[&rate=5.410697278325993E-4]:1.754549695893E-1,55[&rate=5.410697278325993E-4]:1.754549695893E-1)[&rate=5.410697278325993E-4]:1.031098655267E-1,59[&rate=5.410697278325993E-4]:2.867615564277E-1)[&rate=5.410697278325993E-4]:4.771811352972E-2)[&rate=5.410697278325993E-4]:5.321124648131E-2)[&rate=5.410697278325993E-4]:2.019283551646E-1)[&rate=5.410697278325993E-4]:4.487239554105E-1)[&rate=5.410697278325993E-4]:4.339821806511E-1)[&rate=5.410697278325993E-4]:7.429070919767E-2,33[&rate=5.410697278325993E-4]:7.026309642688E-2)[&rate=5.410697278325993E-4]:1.154025100636E-2)[&rate=5.410697278325993E-4]:7.067586973405E-3);
tree STATE_9160000 [&joint=-20978.300031791547,lnP=-20978.300031791547] = [&R] ((((((133[&rate=5.321693585078452E-4]:4.655392972365E-1,137[&rate=5.321693585078452E-4]:5.066351876476E-1)[&rate=5.321693585078452E-4]:2.744701741935E-1,134[&rate=5.321693585078452E-4]:7.098724851289E-1)[&rate=5.321693585078452E-4]:9.146872418982E-1,((((((12[&rate=5.321693585078452E-4]:3.190351652797E-1,5[&rate=5.321693585078452E-4]:2.806790008963E-1)[&rate=5.321693585078452E-4]:2.466948777568E-1,29[&rate=5.321693585078452E-4]:6.725793581051E-1)[&rate=5.321693585078452E-4]:5.410911619327E-2,103[&rate=5.321693585078452E-4]:4.938117619695E-1)[&rate=5.321693585078452E-4]:1.968482967824E0,52[&rate=5.321693585078452E-4]:7.980009952327E-1)[&rate=5.321693585078452E-4]:3.547858779384E-2,53[&rate=5.321693585078452E-4]:8.252828617151E-1)[&rate=5.321693585078452E-4]:1.700185343458E-2,(((81[&rate=5.321693585078452E-4]:9.424975711459E-2,80[&rate=5.321693585078452E-4]:9.424975711459E-2)[&rate=5.321693585078452E-4]:5.957694944246E-1,((77[&rate=5.321693585078452E-4]:6.7074389768E-1,(((78[&rate=5.321693585078452E-4]:1.362426570742E-1,72[&rate=5.321693585078452E-4]:1.143248488549E-1)[&rate=5.321693585078452E-4]:1.826558213766E-1,79[&rate=5.321693585078452E-4]:3.188984784509E-1)[&rate=5.321693585078452E-4]:1.711518859182E-1,82[&rate=5.321693585078452E-4]:4.982695424511E-1)[&rate=5.321693585078452E-4]:1.450770949548E-1)[&rate=5.321693585078452E-4]:5.179485483876E-2,(71[&rate=5.321693585078452E-4]:1.248811352101E-1,73[&rate=5.321693585078452E-4]:1.933742858949E-1)[&rate=5.321693585078452E-4]:5.346439186785E-1)[&rate=5.321693585078452E-4]:1.131611545884E-2)[&rate=5.321693585078452E-4]:8.588197426878E-2,(((70[&rate=5.321693585078452E-4]:5.600950746003E-1,74[&rate=5.321693585078452E-4]:5.984512389838E-1)[&rate=5.321693585078452E-4]:4.060830411291E-2,76[&rate=5.321693585078452E-4]:6.390595430967E-1)[&rate=5.321693585078452E-4]:5.552965212474E-2,75[&rate=5.321693585078452E-4]:6.945891952214E-1)[&rate=5.321693585078452E-4]:1.306270990796E-1)[&rate=5.321693585078452E-4]:7.635314794607E-1)[&rate=5.321693585078452E-4]:3.033250121032E-2)[&rate=5.321693585078452E-4]:7.505478106724E-1,125[&rate=5.321693585078452E-4]:1.412782513371E0)[&rate=5.321693585078452E-4]:1.614055478898E-1,(68[&rate=5.321693585078452E-4]:8.402376061231E-1,(59[&rate=5.321693585078452E-4]:6.012573520483E-1,((56[&rate=5.321693585078452E-4]:2.652276220393E-1,55[&rate=5.321693585078452E-4]:2.652276220393E-1)[&rate=5.321693585078452E-4]:2.217250118412E-1,((58[&rate=5.321693585078452E-4]:4.613075567641E-1,57[&rate=5.321693585078452E-4]:4.449141141411E-1)[&rate=5.321693585078452E-4]:3.047751029461E-3,(54[&rate=5.321693585078452E-4]:2.866259069729E-1,37[&rate=5.321693585078452E-4]:3.631286392134E-1)[&rate=5.321693585078452E-4]:1.203523516403E-1)[&rate=5.321693585078452E-4]:4.991973045862E-2)[&rate=5.321693585078452E-4]:1.061079968562E-1)[&rate=5.321693585078452E-4]:2.881605819438E-1)[&rate=5.321693585078452E-4]:5.672837884711E-1)[&rate=5.321693585078452E-4]:1.340712146543E-1,(((34[&rate=5.321693585078452E-4]:6.995195013615E-2,33[&rate=5.321693585078452E-4]:5.351359397178E-2)[&rate=5.321693585078452E-4]:1.575893090259E-2,(((122[&rate=5.321693585078452E-4]:3.840565538634E-1,(123[&rate=5.321693585078452E-4]:2.032890067993E-1,124[&rate=5.321693585078452E-4]:2.005567663622E-1)[&rate=5.321693585078452E-4]:1.807675470641E-1)[&rate=5.321693585078452E-4]:4.633343821167E-1,67[&rate=5.321693585078452E-4]:3.461183856395E-1)[&rate=5.321693585078452E-4]:4.533504524708E-1,(((126[&rate=5.321693585078452E-4]:1.12750843471E0,((135[&rate=5.321693585078452E-4]:5.483202277428E-1,(138[&rate=5.321693585078452E-4]:1.980692830194E-1,136[&rate=5.321693585078452E-4]:6.656243370421E-2)[&rate=5.321693585078452E-4]:5.502509447234E-1)[&rate=5.321693585078452E-4]:7.968518691182E-1,119[&rate=5.321693585078452E-4]:1.69311730234E0)[&rate=5.321693585078452E-4]:2.200936550136E-1)[&rate=5.321693585078452E-4]:1.165259856184E-1,120[&rate=5.321693585078452E-4]:1.933846532014E0)[&rate=5.321693585078452E-4]:1.443081108711E-1,66[&rate=5.321693585078452E-4]:1.411683415147E-1)[&rate=5.321693585078452E-4]:6.583004965956E-1)[&rate=5.321693585078452E-4]:1.492557415585E-1)[&rate=5.321693585078452E-4]:1.001355232503E-3,(32[&rate=5.321693585078452E-4]:5.87628250225E-2,((35[&rate=5.321693585078452E-4]:3.953589029795E-1,(((121[&rate=5.321693585078452E-4]:2.101672408172E0,127[&rate=5.321693585078452E-4]:2.542768298583E0)[&rate=5.321693585078452E-4]:1.23485706985E-1,36[&rate=5.321693585078452E-4]:1.457060603629E-1)[&rate=5.321693585078452E-4]:2.180971883988E-1,((45[&rate=5.321693585078452E-4]:7.166462450527E-1,(((51[&rate=5.321693585078452E-4]:6.328523227363E-1,(47[&rate=5.321693585078452E-4]:6.200443204768E-1,44[&rate=5.321693585078452E-4]:6.145798396026E-1)[&rate=5.321693585078452E-4]:4.013040663095E-2)[&rate=5.321693585078452E-4]:4.44630784949E-2,(43[&rate=5.321693585078452E-4]:6.222971018204E-1,(((48[&rate=5.321693585078452E-4]:3.174323166628E-1,42[&rate=5.321693585078452E-4]:2.791809505426E-1)[&rate=5.321693585078452E-4]:1.250514722198E-1,41[&rate=5.321693585078452E-4]:3.987679418882E-1)[&rate=5.321693585078452E-4]:1.146398804426E-1,46[&rate=5.321693585078452E-4]:5.680526310737E-1)[&rate=5.321693585078452E-4]:5.424447074665E-2)[&rate=5.321693585078452E-4]:8.234070378226E-2)[&rate=5.321693585078452E-4]:7.940866739154E-3,(50[&rate=5.321693585078452E-4]:5.794227145758E-1,49[&rate=5.321693585078452E-4]:5.794227145758E-1)[&rate=5.321693585078452E-4]:1.003690725203E-1)[&rate=5.321693585078452E-4]:1.226429402227E-2)[&rate=5.321693585078452E-4]:1.050700012943E-1,(((((60[&rate=5.321693585078452E-4]:1.142278839145E-1,62[&rate=5.321693585078452E-4]:3.060087058322E-1)[&rate=5.321693585078452E-4]:5.80182974373E-2,(64[&rate=5.321693585078452E-4]:3.211843680593E-1,65[&rate=5.321693585078452E-4]:1.704994365526E-1)[&rate=5.321693585078452E-4]:1.74674479916E-3)[&rate=5.321693585078452E-4]:4.366114366279E-1,(63[&rate=5.321693585078452E-4]:7.141339706531E-2,61[&rate=5.321693585078452E-4]:1.125092874764E-1)[&rate=5.321693585078452E-4]:6.881291524211E-1)[&rate=5.321693585078452E-4]:8.015039800392E-1,(((131[&rate=5.321693585078452E-4]:3.072300041934E-1,130[&rate=5.321693585078452E-4]:3.044902781661E-1)[&rate=5.321693585078452E-4]:3.131383817337E-2,(129[&rate=5.321693585078452E-4]:2.663553700636E-1,132[&rate=5.321693585078452E-4]:2.69095096091E-1)[&rate=5.321693585078452E-4]:6.944874627581E-2)[&rate=5.321693585078452E-4]:3.364915496907E-1,(118[&rate=5.321693585078452E-4]:7.368818959621E-1,69[&rate=5.321693585078452E-4]:7.478408000718E-1)[&rate=5.321693585078452E-4]:7.240007143789E-2)[&rate=5.321693585078452E-4]:7.928604525367E-1)[&rate=5.321693585078452E-4]:1.426829248193E-2,128[&rate=5.321693585078452E-4]:1.476684685021E0)[&rate=5.321693585078452E-4]:1.18427773617E-1)[&rate=5.321693585078452E-4]:2.508825709453E-1)[&rate=5.321693585078452E-4]:7.813099668354E-2)[&rate=5.321693585078452E-4]:5.124455787289E-1,((((96[&rate=5.321693585078452E-4]:3.861527707587E-1,99[&rate=5.321693585078452E-4]:4.216718964415E-1)[&rate=5.321693585078452E-4]:3.680980885754E-1,(((94[&rate=5.321693585078452E-4]:3.494090820167E-1,100[&rate=5.321693585078452E-4]:3.494090820167E-1)[&rate=5.321693585078452E-4]:1.473064236486E-1,95[&rate=5.321693585078452E-4]:5.814149592174E-1)[&rate=5.321693585078452E-4]:1.824788422791E-1,98[&rate=5.321693585078452E-4]:7.529648397477E-1)[&rate=5.321693585078452E-4]:1.494722177196E-2)[&rate=5.321693585078452E-4]:7.844701091077E-2,((((39[&rate=5.321693585078452E-4]:5.200571908879E-1,(2[&rate=5.321693585078452E-4]:9.189352103061E-1,(((22[&rate=5.321693585078452E-4]:3.223016367426E-1,27[&rate=5.321693585078452E-4]:3.38739992907E-1)[&rate=5.321693585078452E-4]:5.770480371048E-1,31[&rate=5.321693585078452E-4]:9.541441943955E-1)[&rate=5.321693585078452E-4]:9.983852331105E-2,(26[&rate=5.321693585078452E-4]:7.362717655923E-1,(7[&rate=5.321693585078452E-4]:3.173077351286E-1,8[&rate=5.321693585078452E-4]:3.173077351286E-1)[&rate=5.321693585078452E-4]:3.121147153951E-1)[&rate=5.321693585078452E-4]:2.738753356759E-1)[&rate=5.321693585078452E-4]:9.234975287368E-2)[&rate=5.321693585078452E-4]:1.557847783411E0)[&rate=5.321693585078452E-4]:5.063980333764E-2,97[&rate=5.321693585078452E-4]:4.996587428594E-1)[&rate=5.321693585078452E-4]:6.847558233321E-2,((147[&rate=5.321693585078452E-4]:6.383798105519E-1,16[&rate=5.321693585078452E-4]:2.666495687489E0)[&rate=5.321693585078452E-4]:1.830086808347E-2,(40[&rate=5.321693585078452E-4]:5.661516353996E-1,((((3[&rate=5.321693585078452E-4]:4.798117763984E-1,((((92[&rate=5.321693585078452E-4]:1.425312390033E-1,(91[&rate=5.321693585078452E-4]:1.133433018274E-1,90[&rate=5.321693585078452E-4]:1.133433018274E-1)[&rate=5.321693585078452E-4]:2.918793717597E-2)[&rate=5.321693585078452E-4]:9.408165568421E-2,87[&rate=5.321693585078452E-4]:2.229142645505E-1)[&rate=5.321693585078452E-4]:3.504125333664E-2,(((86[&rate=5.321693585078452E-4]:7.280599869625E-2,83[&rate=5.321693585078452E-4]:7.280599869625E-2)[&rate=5.321693585078452E-4]:2.162229214548E-2,84[&rate=5.321693585078452E-4]:9.442829084174E-2)[&rate=5.321693585078452E-4]:1.134483508314E-2,(93[&rate=5.321693585078452E-4]:8.883288155168E-2,85[&rate=5.321693585078452E-4]:7.513425141467E-2)[&rate=5.321693585078452E-4]:3.063887451021E-2)[&rate=5.321693585078452E-4]:1.521823919623E-1)[&rate=5.321693585078452E-4]:1.851731790886E-1,(88[&rate=5.321693585078452E-4]:1.266302459296E-1,89[&rate=5.321693585078452E-4]:1.403288760666E-1)[&rate=5.321693585078452E-4]:3.164984510462E-1)[&rate=5.321693585078452E-4]:5.764091068198E-1)[&rate=5.321693585078452E-4]:2.274706056956E-1,(18[&rate=5.321693585078452E-4]:6.935725599491E-1,(6[&rate=5.321693585078452E-4]:5.757992946953E-1,(10[&rate=5.321693585078452E-4]:3.040758015681E-1,15[&rate=5.321693585078452E-4]:3.424319659516E-1)[&rate=5.321693585078452E-4]:2.881618492916E-1)[&rate=5.321693585078452E-4]:5.475956662361E-2)[&rate=5.321693585078452E-4]:1.287783152955E-1)[&rate=5.321693585078452E-4]:7.211394485482E-1,((((((114[&rate=5.321693585078452E-4]:3.913892234051E-1,109[&rate=5.321693585078452E-4]:4.708412781996E-1)[&rate=5.321693585078452E-4]:1.461428294757E-1,(108[&rate=5.321693585078452E-4]:3.157595481223E-1,107[&rate=5.321693585078452E-4]:3.184992741497E-1)[&rate=5.321693585078452E-4]:2.793067513339E-1)[&rate=5.321693585078452E-4]:1.635227535037E-1,((13[&rate=5.321693585078452E-4]:3.547901304226E-1,19[&rate=5.321693585078452E-4]:3.931462948063E-1)[&rate=5.321693585078452E-4]:2.250554758951E-1,115[&rate=5.321693585078452E-4]:4.976538254958E-1)[&rate=5.321693585078452E-4]:2.034009808887E-1)[&rate=5.321693585078452E-4]:1.965957629148E-1,((148[&rate=5.321693585078452E-4]:1.602233639022E-1,143[&rate=5.321693585078452E-4]:1.574836378748E-1)[&rate=5.321693585078452E-4]:6.170556111961E-1,(((139[&rate=5.321693585078452E-4]:2.98629624163E-1,111[&rate=5.321693585078452E-4]:1.232871584097E-1)[&rate=5.321693585078452E-4]:2.95773858492E-1,(104[&rate=5.321693585078452E-4]:2.610457488917E-1,106[&rate=5.321693585078452E-4]:2.610457488917E-1)[&rate=5.321693585078452E-4]:1.415769118457E-1)[&rate=5.321693585078452E-4]:4.527079755051E-2,116[&rate=5.321693585078452E-4]:3.876194856851E-1)[&rate=5.321693585078452E-4]:3.513033250295E-1)[&rate=5.321693585078452E-4]:1.587277585847E-1)[&rate=5.321693585078452E-4]:1.308425177918E-1,(((113[&rate=5.321693585078452E-4]:5.406816632773E-1,110[&rate=5.321693585078452E-4]:5.352022112226E-1)[&rate=5.321693585078452E-4]:1.0854992046E-1,105[&rate=5.321693585078452E-4]:6.218343234636E-1)[&rate=5.321693585078452E-4]:2.7503842583E-1,(((112[&rate=5.321693585078452E-4]:4.753866497199E-1,9[&rate=5.321693585078452E-4]:4.671674716378E-1)[&rate=5.321693585078452E-4]:4.128502588027E-1,((30[&rate=5.321693585078452E-4]:4.287094530906E-1,4[&rate=5.321693585078452E-4]:2.561067133646E-1)[&rate=5.321693585078452E-4]:2.863237770864E-1,117[&rate=5.321693585078452E-4]:6.027044630538E-1)[&rate=5.321693585078452E-4]:2.882721714964E-1)[&rate=5.321693585078452E-4]:1.699521040983E-2,(14[&rate=5.321693585078452E-4]:4.919542493454E-1,17[&rate=5.321693585078452E-4]:5.303104137291E-1)[&rate=5.321693585078452E-4]:4.132778695871E-1)[&rate=5.321693585078452E-4]:1.903789063487E-2)[&rate=5.321693585078452E-4]:1.864148583457E-1)[&rate=5.321693585078452E-4]:2.452119749842E-1,((102[&rate=5.321693585078452E-4]:6.421739789579E-2,(((140[&rate=5.321693585078452E-4]:4.095026577178E-1,11[&rate=5.321693585078452E-4]:4.286807399095E-1)[&rate=5.321693585078452E-4]:2.567877007049E-1,((20[&rate=5.321693585078452E-4]:3.639439233127E-1,25[&rate=5.321693585078452E-4]:3.831220055045E-1)[&rate=5.321693585078452E-4]:9.065938623459E-2,23[&rate=5.321693585078452E-4]:4.628224876294E-1)[&rate=5.321693585078452E-4]:3.075774598342E-1)[&rate=5.321693585078452E-4]:3.93321935033E-1,(24[&rate=5.321693585078452E-4]:9.118556004395E-1,(1[&rate=5.321693585078452E-4]:5.290041085848E-2,(28[&rate=5.321693585078452E-4]:5.574935211648E-1,21[&rate=5.321693585078452E-4]:5.328359869184E-1)[&rate=5.321693585078452E-4]:2.817082595566E-1)[&rate=5.321693585078452E-4]:7.813327177281E-2)[&rate=5.321693585078452E-4]:2.628251861667E-1)[&rate=5.321693585078452E-4]:5.118044690592E-2)[&rate=5.321693585078452E-4]:1.947640966244E-1,(((145[&rate=5.321693585078452E-4]:8.006789551594E-2,141[&rate=5.321693585078452E-4]:7.732816948835E-2)[&rate=5.321693585078452E-4]:5.429534683934E-1,144[&rate=5.321693585078452E-4]:6.175419118544E-1)[&rate=5.321693585078452E-4]:1.628998437454E-1,142[&rate=5.321693585078452E-4]:7.859212076548E-1)[&rate=5.321693585078452E-4]:7.196356293312E-1)[&rate=5.321693585078452E-4]:2.29427456374E-2)[&rate=5.321693585078452E-4]:1.49237316512E-1)[&rate=5.321693585078452E-4]:3.357191405626E-1,101[&rate=5.321693585078452E-4]:7.614012451773E-1)[&rate=5.321693585078452E-4]:7.779145492161E-1)[&rate=5.321693585078452E-4]:3.315199405546E-2)[&rate=5.321693585078452E-4]:3.986894710371E-2)[&rate=5.321693585078452E-4]:9.094334032878E-3,146[&rate=5.321693585078452E-4]:7.684854898266E-1)[&rate=5.321693585078452E-4]:6.967686129252E-2)[&rate=5.321693585078452E-4]:2.536413845814E-2,38[&rate=5.321693585078452E-4]:6.750018994133E-1)[&rate=5.321693585078452E-4]:8.351680288107E-1)[&rate=5.321693585078452E-4]:3.588985016323E-2)[&rate=5.321693585078452E-4]:6.031603029662E-3)[&rate=5.321693585078452E-4]:4.414603657496E-2);
tree STATE_9170000 [&joint=-20971.001653008825,lnP=-20971.001653008825] = [&R] (((32[&rate=5.584002061283984E-4]:5.868262629195E-2,(((((121[&rate=5.584002061283984E-4]:2.087851111214E0,36[&rate=5.584002061283984E-4]:8.399056419149E-3)[&rate=5.584002061283984E-4]:1.269287112367E-1,35[&rate=5.584002061283984E-4]:8.875242519011E-2)[&rate=5.584002061283984E-4]:3.013457107649E-2,127[&rate=5.584002061283984E-4]:2.686010283938E0)[&rate=5.584002061283984E-4]:1.310102747752E-1,(((((65[&rate=5.584002061283984E-4]:3.133643826769E-1,62[&rate=5.584002061283984E-4]:5.051452045947E-1)[&rate=5.584002061283984E-4]:7.226713485372E-2,(60[&rate=5.584002061283984E-4]:1.262004614073E-1,64[&rate=5.584002061283984E-4]:2.76885392914E-1)[&rate=5.584002061283984E-4]:2.594310561233E-1)[&rate=5.584002061283984E-4]:2.579322007215E-1,(63[&rate=5.584002061283984E-4]:3.591530491215E-2,61[&rate=5.584002061283984E-4]:7.701119532319E-2)[&rate=5.584002061283984E-4]:7.583333448467E-1)[&rate=5.584002061283984E-4]:8.270910902165E-1,(128[&rate=5.584002061283984E-4]:1.366789730767E0,(69[&rate=5.584002061283984E-4]:7.121739186301E-1,(118[&rate=5.584002061283984E-4]:6.266376680587E-1,((131[&rate=5.584002061283984E-4]:1.090810709755E-1,130[&rate=5.584002061283984E-4]:1.063413449482E-1)[&rate=5.584002061283984E-4]:3.820770135971E-2,(132[&rate=5.584002061283984E-4]:1.360758466361E-1,129[&rate=5.584002061283984E-4]:1.333361206087E-1)[&rate=5.584002061283984E-4]:1.121292569914E-2)[&rate=5.584002061283984E-4]:3.451023203809E-1)[&rate=5.584002061283984E-4]:7.457734646175E-2)[&rate=5.584002061283984E-4]:8.053007436437E-1)[&rate=5.584002061283984E-4]:1.559198722222E-1)[&rate=5.584002061283984E-4]:2.030193355074E-1,(((((43[&rate=5.584002061283984E-4]:2.830928958836E-1,46[&rate=5.584002061283984E-4]:2.830928958836E-1)[&rate=5.584002061283984E-4]:2.814625573459E-1,((42[&rate=5.584002061283984E-4]:1.531181509914E-1,48[&rate=5.584002061283984E-4]:1.913695171117E-1)[&rate=5.584002061283984E-4]:9.543660790689E-2,41[&rate=5.584002061283984E-4]:2.430902780241E-1)[&rate=5.584002061283984E-4]:2.668203664625E-1)[&rate=5.584002061283984E-4]:1.430114278504E-1,(50[&rate=5.584002061283984E-4]:3.113222447131E-1,49[&rate=5.584002061283984E-4]:3.113222447131E-1)[&rate=5.584002061283984E-4]:3.634577511211E-1)[&rate=5.584002061283984E-4]:4.562926707165E-2,51[&rate=5.584002061283984E-4]:7.258737437801E-1)[&rate=5.584002061283984E-4]:5.952185917268E-2,((44[&rate=5.584002061283984E-4]:6.776860343363E-2,47[&rate=5.584002061283984E-4]:7.323308430789E-2)[&rate=5.584002061283984E-4]:4.792075161426E-1,45[&rate=5.584002061283984E-4]:5.442438791391E-1)[&rate=5.584002061283984E-4]:2.602774068738E-1)[&rate=5.584002061283984E-4]:1.478114401923E-1)[&rate=5.584002061283984E-4]:5.293545583299E-2)[&rate=5.584002061283984E-4]:5.292366894008E-1,(((98[&rate=5.584002061283984E-4]:7.540425714781E-1,((96[&rate=5.584002061283984E-4]:5.480386098561E-1,99[&rate=5.584002061283984E-4]:5.83557735539E-1)[&rate=5.584002061283984E-4]:1.825462919565E-1,((94[&rate=5.584002061283984E-4]:2.423480965802E-1,100[&rate=5.584002061283984E-4]:2.423480965802E-1)[&rate=5.584002061283984E-4]:3.035221164508E-1,95[&rate=5.584002061283984E-4]:6.305696665831E-1)[&rate=5.584002061283984E-4]:1.246053991638E-1)[&rate=5.584002061283984E-4]:9.796467479875E-3)[&rate=5.584002061283984E-4]:5.933756176962E-2,(((147[&rate=5.584002061283984E-4]:6.741474951848E-1,((97[&rate=5.584002061283984E-4]:5.341335124525E-1,(((((((6[&rate=5.584002061283984E-4]:4.176579143639E-1,18[&rate=5.584002061283984E-4]:4.806716129941E-1)[&rate=5.584002061283984E-4]:4.387769807873E-2,(10[&rate=5.584002061283984E-4]:2.202808610517E-1,15[&rate=5.584002061283984E-4]:2.586370254352E-1)[&rate=5.584002061283984E-4]:2.576931075553E-1)[&rate=5.584002061283984E-4]:1.929557195541E-2,3[&rate=5.584002061283984E-4]:4.287763898776E-1)[&rate=5.584002061283984E-4]:4.196140121032E-2,(((88[&rate=5.584002061283984E-4]:5.270251113868E-2,89[&rate=5.584002061283984E-4]:6.64011412757E-2)[&rate=5.584002061283984E-4]:1.009259689451E-1,87[&rate=5.584002061283984E-4]:1.536284800838E-1)[&rate=5.584002061283984E-4]:1.392345698671E-1,(((83[&rate=5.584002061283984E-4]:7.673721654752E-2,(84[&rate=5.584002061283984E-4]:4.473972409228E-3,93[&rate=5.584002061283984E-4]:1.817260254624E-2)[&rate=5.584002061283984E-4]:7.226324413829E-2)[&rate=5.584002061283984E-4]:1.691675948688E-2,(86[&rate=5.584002061283984E-4]:3.880198273991E-2,85[&rate=5.584002061283984E-4]:3.880198273991E-2)[&rate=5.584002061283984E-4]:5.485199329448E-2)[&rate=5.584002061283984E-4]:6.909470512526E-2,(92[&rate=5.584002061283984E-4]:1.086825898688E-1,(91[&rate=5.584002061283984E-4]:4.418801902529E-2,90[&rate=5.584002061283984E-4]:4.418801902529E-2)[&rate=5.584002061283984E-4]:6.44945708435E-2)[&rate=5.584002061283984E-4]:6.776472142788E-2)[&rate=5.584002061283984E-4]:1.301143687912E-1)[&rate=5.584002061283984E-4]:7.176007685342E-1)[&rate=5.584002061283984E-4]:9.907103305675E-1,((((145[&rate=5.584002061283984E-4]:6.383367297076E-2,141[&rate=5.584002061283984E-4]:6.109394694318E-2)[&rate=5.584002061283984E-4]:1.268558152766E-1,144[&rate=5.584002061283984E-4]:1.852100361924E-1)[&rate=5.584002061283984E-4]:2.673718459428E-1,142[&rate=5.584002061283984E-4]:4.580613341902E-1)[&rate=5.584002061283984E-4]:1.16143072823E0,(((102[&rate=5.584002061283984E-4]:3.908274777596E-2,((140[&rate=5.584002061283984E-4]:6.277818668186E-1,11[&rate=5.584002061283984E-4]:6.469599490104E-1)[&rate=5.584002061283984E-4]:1.072301346626E-1,((20[&rate=5.584002061283984E-4]:4.469222476849E-1,25[&rate=5.584002061283984E-4]:4.661003298766E-1)[&rate=5.584002061283984E-4]:2.06869103504E-1,23[&rate=5.584002061283984E-4]:6.620105292709E-1)[&rate=5.584002061283984E-4]:1.771110612512E-1)[&rate=5.584002061283984E-4]:3.506460887605E-1)[&rate=5.584002061283984E-4]:2.182513707227E-1,(24[&rate=5.584002061283984E-4]:9.977442918361E-1,(1[&rate=5.584002061283984E-4]:1.396584321863E-1,(28[&rate=5.584002061283984E-4]:5.499370724154E-1,21[&rate=5.584002061283984E-4]:5.25279538169E-1)[&rate=5.584002061283984E-4]:3.760227296338E-1)[&rate=5.584002061283984E-4]:7.726394184156E-2)[&rate=5.584002061283984E-4]:4.212336622789E-1)[&rate=5.584002061283984E-4]:3.26159472492E-2,((((13[&rate=5.584002061283984E-4]:5.390682008325E-1,19[&rate=5.584002061283984E-4]:5.774243652161E-1)[&rate=5.584002061283984E-4]:3.648395890883E-1,((108[&rate=5.584002061283984E-4]:4.3042262807E-1,((114[&rate=5.584002061283984E-4]:2.179508764696E-1,107[&rate=5.584002061283984E-4]:2.782248490724E-1)[&rate=5.584002061283984E-4]:3.759718248686E-2,109[&rate=5.584002061283984E-4]:3.35000113751E-1)[&rate=5.584002061283984E-4]:1.173403225381E-1)[&rate=5.584002061283984E-4]:3.25327662319E-1,115[&rate=5.584002061283984E-4]:6.982160438136E-1)[&rate=5.584002061283984E-4]:1.234999652853E-1)[&rate=5.584002061283984E-4]:6.44066856798E-2,(((((111[&rate=5.584002061283984E-4]:3.237198426727E-1,104[&rate=5.584002061283984E-4]:3.072814865083E-1)[&rate=5.584002061283984E-4]:4.417149795697E-3,106[&rate=5.584002061283984E-4]:3.11698636304E-1)[&rate=5.584002061283984E-4]:3.109169369919E-1,139[&rate=5.584002061283984E-4]:8.143963952137E-1)[&rate=5.584002061283984E-4]:1.290611904282E-1,(148[&rate=5.584002061283984E-4]:2.368490330678E-1,143[&rate=5.584002061283984E-4]:2.341093070404E-1)[&rate=5.584002061283984E-4]:4.929099224373E-1)[&rate=5.584002061283984E-4]:8.665758518668E-3,116[&rate=5.584002061283984E-4]:7.000685496401E-1)[&rate=5.584002061283984E-4]:1.860541451386E-1)[&rate=5.584002061283984E-4]:2.040040083657E-1,((105[&rate=5.584002061283984E-4]:6.83626369834E-1,110[&rate=5.584002061283984E-4]:7.055441780531E-1)[&rate=5.584002061283984E-4]:3.840342969958E-1,((((14[&rate=5.584002061283984E-4]:5.058035953051E-1,17[&rate=5.584002061283984E-4]:5.441597596887E-1)[&rate=5.584002061283984E-4]:1.600780453533E-1,((30[&rate=5.584002061283984E-4]:4.146704084976E-1,4[&rate=5.584002061283984E-4]:2.420676687716E-1)[&rate=5.584002061283984E-4]:2.587335203937E-1,117[&rate=5.584002061283984E-4]:5.610751617681E-1)[&rate=5.584002061283984E-4]:1.075462049178E-1)[&rate=5.584002061283984E-4]:1.439680444293E-1,(9[&rate=5.584002061283984E-4]:7.690697177705E-1,112[&rate=5.584002061283984E-4]:7.772888958526E-1)[&rate=5.584002061283984E-4]:3.256078923501E-2)[&rate=5.584002061283984E-4]:7.54955720781E-2,113[&rate=5.584002061283984E-4]:8.853452571657E-1)[&rate=5.584002061283984E-4]:2.09712669938E-1)[&rate=5.584002061283984E-4]:7.726055686259E-2)[&rate=5.584002061283984E-4]:1.916041845212E-1)[&rate=5.584002061283984E-4]:8.29666542062E-2)[&rate=5.584002061283984E-4]:9.127112772875E-2)[&rate=5.584002061283984E-4]:6.315933188418E-1,101[&rate=5.584002061283984E-4]:1.09030171447E0)[&rate=5.584002061283984E-4]:3.818504389536E-1,(146[&rate=5.584002061283984E-4]:6.07279489366E-1,39[&rate=5.584002061283984E-4]:4.87060910131E-1)[&rate=5.584002061283984E-4]:1.19270842984E-2)[&rate=5.584002061283984E-4]:1.061837693892E-1)[&rate=5.584002061283984E-4]:3.234822366788E-3,(((26[&rate=5.584002061283984E-4]:4.487668681989E-1,(7[&rate=5.584002061283984E-4]:1.151311703781E-1,8[&rate=5.584002061283984E-4]:1.151311703781E-1)[&rate=5.584002061283984E-4]:2.267863827523E-1)[&rate=5.584002061283984E-4]:4.492525681671E-1,(22[&rate=5.584002061283984E-4]:3.979285024536E-1,27[&rate=5.584002061283984E-4]:4.14366858618E-1)[&rate=5.584002061283984E-4]:4.891320298027E-1)[&rate=5.584002061283984E-4]:5.910769061785E-2,(2[&rate=5.584002061283984E-4]:5.938151154961E-1,31[&rate=5.584002061283984E-4]:8.212123757702E-1)[&rate=5.584002061283984E-4]:1.79750367652E-1)[&rate=5.584002061283984E-4]:1.791566905867E0)[&rate=5.584002061283984E-4]:8.363859819017E-3)[&rate=5.584002061283984E-4]:1.783833647164E-2,40[&rate=5.584002061283984E-4]:6.346087824761E-1)[&rate=5.584002061283984E-4]:4.042850499927E-3,16[&rate=5.584002061283984E-4]:2.724144559093E0)[&rate=5.584002061283984E-4]:4.631319972534E-2)[&rate=5.584002061283984E-4]:2.956511969067E-1,38[&rate=5.584002061283984E-4]:9.12310018679E-1)[&rate=5.584002061283984E-4]:4.691893882791E-1)[&rate=5.584002061283984E-4]:1.644801726985E-1)[&rate=5.584002061283984E-4]:2.454424225919E-3,33[&rate=5.584002061283984E-4]:6.661650257259E-2)[&rate=5.584002061283984E-4]:2.368903335369E-2,((34[&rate=5.584002061283984E-4]:2.582220211059E-3,((66[&rate=5.584002061283984E-4]:1.886716464362E-1,(((120[&rate=5.584002061283984E-4]:1.011543229467E0,119[&rate=5.584002061283984E-4]:1.107433640426E0)[&rate=5.584002061283984E-4]:8.541740342798E-1,(135[&rate=5.584002061283984E-4]:7.079669274119E-1,(138[&rate=5.584002061283984E-4]:1.983564122263E-1,136[&rate=5.584002061283984E-4]:6.684956291111E-2)[&rate=5.584002061283984E-4]:7.096105151856E-1)[&rate=5.584002061283984E-4]:9.056955418145E-1)[&rate=5.584002061283984E-4]:4.207658855471E-2,126[&rate=5.584002061283984E-4]:1.217981740617E0)[&rate=5.584002061283984E-4]:2.178640955045E-1)[&rate=5.584002061283984E-4]:7.368948479279E-2,(((123[&rate=5.584002061283984E-4]:1.852514868718E-1,124[&rate=5.584002061283984E-4]:1.825192464347E-1)[&rate=5.584002061283984E-4]:8.424567418797E-2,122[&rate=5.584002061283984E-4]:2.694971610598E-1)[&rate=5.584002061283984E-4]:4.439606977732E-1,67[&rate=5.584002061283984E-4]:2.121853084923E-1)[&rate=5.584002061283984E-4]:5.017582273676E-2)[&rate=5.584002061283984E-4]:6.032347876121E-1)[&rate=5.584002061283984E-4]:7.372812301737E-2,((((53[&rate=5.584002061283984E-4]:8.672294265013E-1,(52[&rate=5.584002061283984E-4]:5.022565572451E-1,(((12[&rate=5.584002061283984E-4]:2.358710615972E-1,5[&rate=5.584002061283984E-4]:1.975148972138E-1)[&rate=5.584002061283984E-4]:1.431612301358E-1,29[&rate=5.584002061283984E-4]:4.858816068015E-1)[&rate=5.584002061283984E-4]:3.135062097305E-1,103[&rate=5.584002061283984E-4]:5.665111042032E-1)[&rate=5.584002061283984E-4]:1.600039187603E0)[&rate=5.584002061283984E-4]:3.731695905675E-1)[&rate=5.584002061283984E-4]:4.649127683512E-2,(((77[&rate=5.584002061283984E-4]:6.885766893669E-1,(((78[&rate=5.584002061283984E-4]:2.776472760954E-1,72[&rate=5.584002061283984E-4]:2.557294678761E-1)[&rate=5.584002061283984E-4]:1.273312772062E-1,(82[&rate=5.584002061283984E-4]:3.575910956364E-1,79[&rate=5.584002061283984E-4]:3.493719175544E-1)[&rate=5.584002061283984E-4]:5.560663574728E-2)[&rate=5.584002061283984E-4]:2.237656034364E-1,(73[&rate=5.584002061283984E-4]:5.903553504673E-1,(71[&rate=5.584002061283984E-4]:4.157506341486E-1,(81[&rate=5.584002061283984E-4]:1.390124599315E-1,80[&rate=5.584002061283984E-4]:1.390124599315E-1)[&rate=5.584002061283984E-4]:2.959162564089E-1)[&rate=5.584002061283984E-4]:1.061115656338E-1)[&rate=5.584002061283984E-4]:7.948469668162E-2)[&rate=5.584002061283984E-4]:2.421609427267E-2)[&rate=5.584002061283984E-4]:2.058048311527E-1,((76[&rate=5.584002061283984E-4]:5.061274461462E-1,(74[&rate=5.584002061283984E-4]:4.490783064391E-1,70[&rate=5.584002061283984E-4]:4.107221420557E-1)[&rate=5.584002061283984E-4]:5.704913970708E-2)[&rate=5.584002061283984E-4]:2.321322327965E-1,75[&rate=5.584002061283984E-4]:7.382596789427E-1)[&rate=5.584002061283984E-4]:1.616012936315E-1)[&rate=5.584002061283984E-4]:7.094574157812E-1,((137[&rate=5.584002061283984E-4]:3.53411021219E-1,133[&rate=5.584002061283984E-4]:3.123151308079E-1)[&rate=5.584002061283984E-4]:4.404504104131E-1,134[&rate=5.584002061283984E-4]:7.226285549199E-1)[&rate=5.584002061283984E-4]:8.921692854905E-1)[&rate=5.584002061283984E-4]:5.086537359306E-2)[&rate=5.584002061283984E-4]:3.597910444315E-1,125[&rate=5.584002061283984E-4]:1.063129234107E0)[&rate=5.584002061283984E-4]:2.835620921875E-1,(68[&rate=5.584002061283984E-4]:4.842197712224E-1,(59[&rate=5.584002061283984E-4]:4.609550473121E-1,(((58[&rate=5.584002061283984E-4]:5.323142846836E-2,37[&rate=5.584002061283984E-4]:7.235711152847E-2)[&rate=5.584002061283984E-4]:8.515671333808E-2,(57[&rate=5.584002061283984E-4]:1.177256639009E-1,54[&rate=5.584002061283984E-4]:7.674205734358E-2)[&rate=5.584002061283984E-4]:4.26903528253E-3)[&rate=5.584002061283984E-4]:3.059147847035E-1,(56[&rate=5.584002061283984E-4]:2.854279185555E-1,55[&rate=5.584002061283984E-4]:2.854279185555E-1)[&rate=5.584002061283984E-4]:1.315526035827E-1)[&rate=5.584002061283984E-4]:3.577780386233E-2)[&rate=5.584002061283984E-4]:7.244505177922E-2)[&rate=5.584002061283984E-4]:6.95804888405E-1)[&rate=5.584002061283984E-4]:3.070200200034E-1)[&rate=5.584002061283984E-4]:3.043354886222E-2);
tree STATE_9180000 [&joint=-20981.46461141932,lnP=-20981.46461141932] = [&R] ((32[&rate=5.380895669801807E-4]:5.740507883587E-2,(((((36[&rate=5.380895669801807E-4]:1.408973205765E-1,((121[&rate=5.380895669801807E-4]:1.946020080401E0,127[&rate=5.380895669801807E-4]:2.387115970811E0)[&rate=5.380895669801807E-4]:2.133264143157E-1,35[&rate=5.380895669801807E-4]:3.331909745599E-2)[&rate=5.380895669801807E-4]:6.100288065474E-2)[&rate=5.380895669801807E-4]:2.945444842821E-1,((((69[&rate=5.380895669801807E-4]:8.829740868985E-1,(118[&rate=5.380895669801807E-4]:6.778182188306E-1,(131[&rate=5.380895669801807E-4]:4.093185561247E-1,((130[&rate=5.380895669801807E-4]:2.815908296402E-1,132[&rate=5.380895669801807E-4]:2.843305556675E-1)[&rate=5.380895669801807E-4]:2.481877040589E-2,129[&rate=5.380895669801807E-4]:3.064096000461E-1)[&rate=5.380895669801807E-4]:1.001692300513E-1)[&rate=5.380895669801807E-4]:1.342530873633E-1)[&rate=5.380895669801807E-4]:1.941969639583E-1)[&rate=5.380895669801807E-4]:5.625855617913E-1,128[&rate=5.380895669801807E-4]:1.294874717183E0)[&rate=5.380895669801807E-4]:4.54599953507E-1,((((60[&rate=5.380895669801807E-4]:4.698474863864E-2,64[&rate=5.380895669801807E-4]:1.976696801453E-1)[&rate=5.380895669801807E-4]:5.986372536965E-2,62[&rate=5.380895669801807E-4]:2.98629295926E-1)[&rate=5.380895669801807E-4]:1.266578158099E-1,65[&rate=5.380895669801807E-4]:2.335062898181E-1)[&rate=5.380895669801807E-4]:2.22260540919E-1,(63[&rate=5.380895669801807E-4]:2.181790220022E-1,61[&rate=5.380895669801807E-4]:2.592749124132E-1)[&rate=5.380895669801807E-4]:3.882727402417E-1)[&rate=5.380895669801807E-4]:1.241653045432E0)[&rate=5.380895669801807E-4]:8.685628744782E-3,((((50[&rate=5.380895669801807E-4]:4.943996581433E-1,49[&rate=5.380895669801807E-4]:4.943996581433E-1)[&rate=5.380895669801807E-4]:1.935958815706E-1,(46[&rate=5.380895669801807E-4]:6.558004617765E-1,(43[&rate=5.380895669801807E-4]:6.131066519204E-1,((41[&rate=5.380895669801807E-4]:3.94551022336E-1,48[&rate=5.380895669801807E-4]:4.382668693305E-1)[&rate=5.380895669801807E-4]:1.393487378882E-2,42[&rate=5.380895669801807E-4]:4.139503769991E-1)[&rate=5.380895669801807E-4]:1.499759470526E-1)[&rate=5.380895669801807E-4]:4.269380985603E-2)[&rate=5.380895669801807E-4]:6.498196318325E-2)[&rate=5.380895669801807E-4]:2.229037503793E-2,51[&rate=5.380895669801807E-4]:7.157503956261E-1)[&rate=5.380895669801807E-4]:8.717438262419E-2,((45[&rate=5.380895669801807E-4]:5.024045156734E-1,44[&rate=5.380895669801807E-4]:5.051367561105E-1)[&rate=5.380895669801807E-4]:5.744464521598E-2,47[&rate=5.380895669801807E-4]:5.680458822008E-1)[&rate=5.380895669801807E-4]:2.622013004211E-1)[&rate=5.380895669801807E-4]:1.62713625833E-1)[&rate=5.380895669801807E-4]:1.594732862457E-1)[&rate=5.380895669801807E-4]:3.274601470412E-1,((((96[&rate=5.380895669801807E-4]:5.382478845228E-1,99[&rate=5.380895669801807E-4]:5.737670102057E-1)[&rate=5.380895669801807E-4]:2.536855059546E-1,(((94[&rate=5.380895669801807E-4]:5.644543858603E-2,100[&rate=5.380895669801807E-4]:5.644543858603E-2)[&rate=5.380895669801807E-4]:4.003888283752E-1,95[&rate=5.380895669801807E-4]:5.415337205133E-1)[&rate=5.380895669801807E-4]:1.680443631411E-1,98[&rate=5.380895669801807E-4]:6.986491219057E-1)[&rate=5.380895669801807E-4]:1.069454707575E-1)[&rate=5.380895669801807E-4]:3.540514544543E-2,(((2[&rate=5.380895669801807E-4]:6.371854137561E-1,(31[&rate=5.380895669801807E-4]:8.352547697552E-1,((22[&rate=5.380895669801807E-4]:2.953592621905E-1,27[&rate=5.380895669801807E-4]:3.117976183548E-1)[&rate=5.380895669801807E-4]:4.499133212089E-1,(26[&rate=5.380895669801807E-4]:5.825119090239E-1,(7[&rate=5.380895669801807E-4]:4.17104235392E-1,8[&rate=5.380895669801807E-4]:4.17104235392E-1)[&rate=5.380895669801807E-4]:5.855835856338E-2)[&rate=5.380895669801807E-4]:1.737195784851E-1)[&rate=5.380895669801807E-4]:3.518766580779E-2)[&rate=5.380895669801807E-4]:2.932790427491E-2)[&rate=5.380895669801807E-4]:1.84632311344E0,(40[&rate=5.380895669801807E-4]:4.861078302051E-1,(146[&rate=5.380895669801807E-4]:5.004514283724E-1,(((((6[&rate=5.380895669801807E-4]:3.665775117101E-1,(18[&rate=5.380895669801807E-4]:3.988184690617E-1,(10[&rate=5.380895669801807E-4]:2.766910231692E-1,15[&rate=5.380895669801807E-4]:3.150471875526E-1)[&rate=5.380895669801807E-4]:7.555210342678E-2)[&rate=5.380895669801807E-4]:3.077274127853E-2)[&rate=5.380895669801807E-4]:3.704347584998E-1,3[&rate=5.380895669801807E-4]:6.849574756894E-1)[&rate=5.380895669801807E-4]:4.069911761845E-3,((((92[&rate=5.380895669801807E-4]:5.162765270227E-2,(91[&rate=5.380895669801807E-4]:2.258154603408E-2,90[&rate=5.380895669801807E-4]:2.258154603408E-2)[&rate=5.380895669801807E-4]:2.904610666819E-2)[&rate=5.380895669801807E-4]:9.513973059046E-2,(86[&rate=5.380895669801807E-4]:8.955456365278E-2,((83[&rate=5.380895669801807E-4]:6.965488626824E-2,84[&rate=5.380895669801807E-4]:6.965488626824E-2)[&rate=5.380895669801807E-4]:1.613697994894E-3,(93[&rate=5.380895669801807E-4]:2.624755323582E-2,85[&rate=5.380895669801807E-4]:1.254892309881E-2)[&rate=5.380895669801807E-4]:5.871966116433E-2)[&rate=5.380895669801807E-4]:1.828597938964E-2)[&rate=5.380895669801807E-4]:4.351418950294E-2)[&rate=5.380895669801807E-4]:5.653699971196E-2,87[&rate=5.380895669801807E-4]:1.896057528677E-1)[&rate=5.380895669801807E-4]:4.854052670525E-2,(88[&rate=5.380895669801807E-4]:2.665613256106E-2,89[&rate=5.380895669801807E-4]:4.035476269807E-2)[&rate=5.380895669801807E-4]:2.114901470119E-1)[&rate=5.380895669801807E-4]:9.906071352755E-1)[&rate=5.380895669801807E-4]:7.437483260504E-1,((102[&rate=5.380895669801807E-4]:1.260392752159E-1,(((11[&rate=5.380895669801807E-4]:6.843985814055E-1,140[&rate=5.380895669801807E-4]:6.652204992137E-1)[&rate=5.380895669801807E-4]:1.413661773239E-1,((20[&rate=5.380895669801807E-4]:2.955006900052E-1,25[&rate=5.380895669801807E-4]:3.14678772197E-1)[&rate=5.380895669801807E-4]:1.352555864132E-1,23[&rate=5.380895669801807E-4]:4.389754545005E-1)[&rate=5.380895669801807E-4]:4.71720811078E-1)[&rate=5.380895669801807E-4]:2.479144244246E-1,(24[&rate=5.380895669801807E-4]:9.345070153765E-1,(1[&rate=5.380895669801807E-4]:1.238482244802E-1,(28[&rate=5.380895669801807E-4]:7.949954016825E-1,21[&rate=5.380895669801807E-4]:7.703378674361E-1)[&rate=5.380895669801807E-4]:1.151541926605E-1)[&rate=5.380895669801807E-4]:2.983687308808E-2)[&rate=5.380895669801807E-4]:2.350625787363E-1)[&rate=5.380895669801807E-4]:1.181135167195E-1)[&rate=5.380895669801807E-4]:1.279677356239E-1,((((((13[&rate=5.380895669801807E-4]:4.594018012516E-1,19[&rate=5.380895669801807E-4]:4.977579656353E-1)[&rate=5.380895669801807E-4]:8.971585915763E-2,115[&rate=5.380895669801807E-4]:4.669258795874E-1)[&rate=5.380895669801807E-4]:1.220731934899E-1,((109[&rate=5.380895669801807E-4]:3.694039859801E-1,114[&rate=5.380895669801807E-4]:2.899519311856E-1)[&rate=5.380895669801807E-4]:1.367718006257E-1,(108[&rate=5.380895669801807E-4]:3.83727218519E-1,107[&rate=5.380895669801807E-4]:3.864669445463E-1)[&rate=5.380895669801807E-4]:1.005307598678E-1)[&rate=5.380895669801807E-4]:1.62275341266E-1)[&rate=5.380895669801807E-4]:2.014824955105E-1,(((104[&rate=5.380895669801807E-4]:3.685823675018E-1,(111[&rate=5.380895669801807E-4]:3.827605212507E-1,(106[&rate=5.380895669801807E-4]:2.607695758168E-1,139[&rate=5.380895669801807E-4]:4.525503977345E-1)[&rate=5.380895669801807E-4]:1.055525892696E-1)[&rate=5.380895669801807E-4]:2.260202415466E-3)[&rate=5.380895669801807E-4]:2.982417939341E-1,116[&rate=5.380895669801807E-4]:6.065501888332E-1)[&rate=5.380895669801807E-4]:3.783005549074E-2,(148[&rate=5.380895669801807E-4]:1.852760479893E-1,143[&rate=5.380895669801807E-4]:1.825363219619E-1)[&rate=5.380895669801807E-4]:4.974603607184E-1)[&rate=5.380895669801807E-4]:1.461013242638E-1)[&rate=5.380895669801807E-4]:3.409178731654E-1,((((112[&rate=5.380895669801807E-4]:5.692536567843E-1,117[&rate=5.380895669801807E-4]:5.719933828119E-1)[&rate=5.380895669801807E-4]:1.533146842402E-1,9[&rate=5.380895669801807E-4]:7.143491629425E-1)[&rate=5.380895669801807E-4]:6.448439511666E-2,((113[&rate=5.380895669801807E-4]:7.431514052981E-1,(14[&rate=5.380895669801807E-4]:2.939717987035E-1,17[&rate=5.380895669801807E-4]:3.323279630872E-1)[&rate=5.380895669801807E-4]:4.491796065946E-1)[&rate=5.380895669801807E-4]:1.21086548733E-2,(30[&rate=5.380895669801807E-4]:4.871296213731E-1,4[&rate=5.380895669801807E-4]:3.145268816471E-1)[&rate=5.380895669801807E-4]:3.831989319491E-1)[&rate=5.380895669801807E-4]:3.179267596979E-2)[&rate=5.380895669801807E-4]:2.463484991152E-2,(105[&rate=5.380895669801807E-4]:4.214776054032E-1,110[&rate=5.380895669801807E-4]:4.433954136223E-1)[&rate=5.380895669801807E-4]:3.628127203757E-1)[&rate=5.380895669801807E-4]:4.019036365223E-1)[&rate=5.380895669801807E-4]:2.991679427521E-2,(((141[&rate=5.380895669801807E-4]:1.142135275046E-1,145[&rate=5.380895669801807E-4]:1.169532535322E-1)[&rate=5.380895669801807E-4]:2.907097265043E-1,144[&rate=5.380895669801807E-4]:4.021835279815E-1)[&rate=5.380895669801807E-4]:2.513389413202E-2,142[&rate=5.380895669801807E-4]:4.327968741684E-1)[&rate=5.380895669801807E-4]:9.83313882408E-1)[&rate=5.380895669801807E-4]:8.447159672918E-2)[&rate=5.380895669801807E-4]:1.815084286892E-1)[&rate=5.380895669801807E-4]:3.150392541945E-1,101[&rate=5.380895669801807E-4]:7.450752416686E-1)[&rate=5.380895669801807E-4]:6.083217664627E-1)[&rate=5.380895669801807E-4]:1.058749810676E-1)[&rate=5.380895669801807E-4]:4.067489416193E-2)[&rate=5.380895669801807E-4]:4.87102646729E-2,(39[&rate=5.380895669801807E-4]:4.32194589018E-1,((147[&rate=5.380895669801807E-4]:4.531950139388E-1,16[&rate=5.380895669801807E-4]:2.481310890876E0)[&rate=5.380895669801807E-4]:1.023745439896E-2,97[&rate=5.380895669801807E-4]:3.350171677913E-1)[&rate=5.380895669801807E-4]:2.613916986052E-2)[&rate=5.380895669801807E-4]:1.43298400022E-1)[&rate=5.380895669801807E-4]:1.370914485223E-1)[&rate=5.380895669801807E-4]:3.339516556476E-1,38[&rate=5.380895669801807E-4]:9.782300822808E-1)[&rate=5.380895669801807E-4]:3.404619736687E-1)[&rate=5.380895669801807E-4]:1.675228761179E-1,(34[&rate=5.380895669801807E-4]:1.962494716525E-3,(((((52[&rate=5.380895669801807E-4]:6.226801866148E-1,(((12[&rate=5.380895669801807E-4]:1.248679575735E-1,5[&rate=5.380895669801807E-4]:8.651179319009E-2)[&rate=5.380895669801807E-4]:4.154759684041E-1,29[&rate=5.380895669801807E-4]:6.471932410462E-1)[&rate=5.380895669801807E-4]:8.680816687862E-2,103[&rate=5.380895669801807E-4]:5.01124695596E-1)[&rate=5.380895669801807E-4]:1.78584922558E0)[&rate=5.380895669801807E-4]:1.708142669268E-1,53[&rate=5.380895669801807E-4]:7.852977322302E-1)[&rate=5.380895669801807E-4]:3.513328611192E-2,((((((73[&rate=5.380895669801807E-4]:5.372977644877E-1,(81[&rate=5.380895669801807E-4]:4.129188005711E-2,80[&rate=5.380895669801807E-4]:4.129188005711E-2)[&rate=5.380895669801807E-4]:4.466908159375E-1)[&rate=5.380895669801807E-4]:4.657454875904E-2,77[&rate=5.380895669801807E-4]:5.78392861192E-1)[&rate=5.380895669801807E-4]:2.25679358914E-2,(((78[&rate=5.380895669801807E-4]:5.927092578294E-2,72[&rate=5.380895669801807E-4]:3.735311756362E-2)[&rate=5.380895669801807E-4]:1.743773164952E-1,79[&rate=5.380895669801807E-4]:2.336482422781E-1)[&rate=5.380895669801807E-4]:1.688133227145E-1,82[&rate=5.380895669801807E-4]:4.106807430747E-1)[&rate=5.380895669801807E-4]:1.628827937347E-1)[&rate=5.380895669801807E-4]:1.483889777903E-2,71[&rate=5.380895669801807E-4]:5.527859962323E-1)[&rate=5.380895669801807E-4]:1.345073887004E-1,((76[&rate=5.380895669801807E-4]:4.34240711818E-1,(74[&rate=5.380895669801807E-4]:4.321478716384E-1,70[&rate=5.380895669801807E-4]:3.93791707255E-1)[&rate=5.380895669801807E-4]:2.09284017959E-3)[&rate=5.380895669801807E-4]:1.689637070024E-1,75[&rate=5.380895669801807E-4]:6.032044188205E-1)[&rate=5.380895669801807E-4]:1.525821167971E-1)[&rate=5.380895669801807E-4]:7.240166031833E-1,(133[&rate=5.380895669801807E-4]:6.414879599235E-1,(137[&rate=5.380895669801807E-4]:5.492091406389E-1,134[&rate=5.380895669801807E-4]:4.779762639267E-1)[&rate=5.380895669801807E-4]:1.333747096957E-1)[&rate=5.380895669801807E-4]:8.739316172335E-1)[&rate=5.380895669801807E-4]:8.709093815334E-2)[&rate=5.380895669801807E-4]:3.675257179413E-1,125[&rate=5.380895669801807E-4]:9.775742226222E-1)[&rate=5.380895669801807E-4]:3.688328606479E-1,(68[&rate=5.380895669801807E-4]:5.426180804163E-1,(57[&rate=5.380895669801807E-4]:4.085325904917E-1,((58[&rate=5.380895669801807E-4]:3.704045155753E-1,((59[&rate=5.380895669801807E-4]:3.065785481089E-1,54[&rate=5.380895669801807E-4]:2.683271819887E-1)[&rate=5.380895669801807E-4]:3.028860255357E-2,37[&rate=5.380895669801807E-4]:3.751185167827E-1)[&rate=5.380895669801807E-4]:1.441168185272E-2)[&rate=5.380895669801807E-4]:2.514496762542E-2,(56[&rate=5.380895669801807E-4]:2.76026076758E-1,55[&rate=5.380895669801807E-4]:2.76026076758E-1)[&rate=5.380895669801807E-4]:9.220100207106E-2)[&rate=5.380895669801807E-4]:2.937654991394E-2)[&rate=5.380895669801807E-4]:1.859980582307E-1)[&rate=5.380895669801807E-4]:6.37122336187E-1)[&rate=5.380895669801807E-4]:2.329564145155E-1)[&rate=5.380895669801807E-4]:1.887329220524E-2)[&rate=5.380895669801807E-4]:5.510911360436E-2,((66[&rate=5.380895669801807E-4]:3.555490802376E-1,(120[&rate=5.380895669801807E-4]:2.053263042054E0,((119[&rate=5.380895669801807E-4]:1.809266404312E0,126[&rate=5.380895669801807E-4]:1.023563881668E0)[&rate=5.380895669801807E-4]:5.589959876323E-3,(135[&rate=5.380895669801807E-4]:1.334950320253E0,(138[&rate=5.380895669801807E-4]:3.132335233748E-1,136[&rate=5.380895669801807E-4]:1.817266740596E-1)[&rate=5.380895669801807E-4]:1.221716796878E0)[&rate=5.380895669801807E-4]:1.319608384561E-1)[&rate=5.380895669801807E-4]:3.34297088825E-1)[&rate=5.380895669801807E-4]:2.392723395532E-1)[&rate=5.380895669801807E-4]:5.154942831539E-2,((123[&rate=5.380895669801807E-4]:2.542619532275E-1,(124[&rate=5.380895669801807E-4]:1.707090662225E-1,122[&rate=5.380895669801807E-4]:1.734413066596E-1)[&rate=5.380895669801807E-4]:8.082064656793E-2)[&rate=5.380895669801807E-4]:3.754307989692E-1,67[&rate=5.380895669801807E-4]:1.28420201856E-1)[&rate=5.380895669801807E-4]:2.78678306697E-1)[&rate=5.380895669801807E-4]:5.318600906032E-1)[&rate=5.380895669801807E-4]:3.377986528831E-3)[&rate=5.380895669801807E-4]:1.606084351369E-1,33[&rate=5.380895669801807E-4]:2.234929660275E-1);
tree STATE_9190000 [&joint=-20993.46946251823,lnP=-20993.46946251823] = [&R] ((33[&rate=5.560394012547515E-4]:4.097204925553E-2,34[&rate=5.560394012547515E-4]:5.74104054199E-2)[&rate=5.560394012547515E-4]:1.864501365617E-2,((((66[&rate=5.560394012547515E-4]:3.335550338149E-1,((119[&rate=5.560394012547515E-4]:1.270073801004E0,((135[&rate=5.560394012547515E-4]:3.392332978485E-1,(138[&rate=5.560394012547515E-4]:1.438565671015E-1,136[&rate=5.560394012547515E-4]:1.234971778625E-2)[&rate=5.560394012547515E-4]:3.953767307471E-1)[&rate=5.560394012547515E-4]:2.030573044051E-1,120[&rate=5.560394012547515E-4]:7.943453967741E-1)[&rate=5.560394012547515E-4]:3.798379932709E-1)[&rate=5.560394012547515E-4]:5.166872810005E-1,126[&rate=5.560394012547515E-4]:1.001058559361E0)[&rate=5.560394012547515E-4]:5.796706641393E-1)[&rate=5.560394012547515E-4]:1.141025567229E-1,((122[&rate=5.560394012547515E-4]:3.67829919135E-1,(124[&rate=5.560394012547515E-4]:6.576519762304E-2,123[&rate=5.560394012547515E-4]:6.849743806017E-2)[&rate=5.560394012547515E-4]:2.993324810748E-1)[&rate=5.560394012547515E-4]:5.45544704135E-1,67[&rate=5.560394012547515E-4]:4.121020729293E-1)[&rate=5.560394012547515E-4]:3.555551760854E-2)[&rate=5.560394012547515E-4]:4.182828454156E-1,(((((((134[&rate=5.560394012547515E-4]:1.79096245375E-1,137[&rate=5.560394012547515E-4]:2.503291220872E-1)[&rate=5.560394012547515E-4]:4.576270965918E-1,133[&rate=5.560394012547515E-4]:6.66860328268E-1)[&rate=5.560394012547515E-4]:7.089567186581E-1,(53[&rate=5.560394012547515E-4]:3.629792749857E-1,(((12[&rate=5.560394012547515E-4]:2.945603908496E-1,5[&rate=5.560394012547515E-4]:2.562042264661E-1)[&rate=5.560394012547515E-4]:2.070381889272E-1,29[&rate=5.560394012547515E-4]:6.084478948453E-1)[&rate=5.560394012547515E-4]:1.096924998822E-1,103[&rate=5.560394012547515E-4]:4.852636823987E-1)[&rate=5.560394012547515E-4]:1.550206048459E0)[&rate=5.560394012547515E-4]:2.307582749721E-1)[&rate=5.560394012547515E-4]:4.797560046313E-1,(52[&rate=5.560394012547515E-4]:1.005702229902E0,(((((82[&rate=5.560394012547515E-4]:1.669921237785E-1,(71[&rate=5.560394012547515E-4]:1.142818332998E-1,79[&rate=5.560394012547515E-4]:1.416790935738E-1)[&rate=5.560394012547515E-4]:1.709385212261E-2)[&rate=5.560394012547515E-4]:2.236473233298E-2,(78[&rate=5.560394012547515E-4]:6.674855288084E-2,72[&rate=5.560394012547515E-4]:4.483074466152E-2)[&rate=5.560394012547515E-4]:1.143891251486E-1)[&rate=5.560394012547515E-4]:2.483555762346E-1,(81[&rate=5.560394012547515E-4]:2.179770131444E-2,80[&rate=5.560394012547515E-4]:2.179770131444E-2)[&rate=5.560394012547515E-4]:3.994763748673E-1)[&rate=5.560394012547515E-4]:2.445217349077E-2,(77[&rate=5.560394012547515E-4]:4.767829502112E-1,73[&rate=5.560394012547515E-4]:4.822624022659E-1)[&rate=5.560394012547515E-4]:1.27789158997E-2)[&rate=5.560394012547515E-4]:2.093974268805E-1,((70[&rate=5.560394012547515E-4]:3.229721466504E-1,(76[&rate=5.560394012547515E-4]:2.98230554672E-1,74[&rate=5.560394012547515E-4]:2.98230554672E-1)[&rate=5.560394012547515E-4]:6.309775636194E-2)[&rate=5.560394012547515E-4]:7.933267110151E-2,75[&rate=5.560394012547515E-4]:4.406609821354E-1)[&rate=5.560394012547515E-4]:2.637777629107E-1)[&rate=5.560394012547515E-4]:1.039529822156E0)[&rate=5.560394012547515E-4]:7.598804599882E-2)[&rate=5.560394012547515E-4]:1.786171478368E-1,125[&rate=5.560394012547515E-4]:1.041728188765E0)[&rate=5.560394012547515E-4]:2.809470689208E-1,(68[&rate=5.560394012547515E-4]:7.460277310195E-1,(57[&rate=5.560394012547515E-4]:3.962502783606E-1,((56[&rate=5.560394012547515E-4]:1.323534894292E-1,55[&rate=5.560394012547515E-4]:1.323534894292E-1)[&rate=5.560394012547515E-4]:2.208034932241E-1,((58[&rate=5.560394012547515E-4]:1.523745108478E-1,(37[&rate=5.560394012547515E-4]:7.881410019786E-2,54[&rate=5.560394012547515E-4]:2.311367957413E-3)[&rate=5.560394012547515E-4]:9.268609371006E-2)[&rate=5.560394012547515E-4]:1.386265029371E-1,59[&rate=5.560394012547515E-4]:2.718753307248E-1)[&rate=5.560394012547515E-4]:8.947837324011E-2)[&rate=5.560394012547515E-4]:3.216433395861E-2)[&rate=5.560394012547515E-4]:4.016900209649E-1)[&rate=5.560394012547515E-4]:4.099808599994E-1)[&rate=5.560394012547515E-4]:1.597305812712E-1,(((36[&rate=5.560394012547515E-4]:3.062852747616E-1,(35[&rate=5.560394012547515E-4]:2.060109960763E-1,(121[&rate=5.560394012547515E-4]:2.311658261994E0,127[&rate=5.560394012547515E-4]:2.752754152404E0)[&rate=5.560394012547515E-4]:2.038013134308E-2)[&rate=5.560394012547515E-4]:5.369893621946E-2)[&rate=5.560394012547515E-4]:6.758960189488E-2,((((118[&rate=5.560394012547515E-4]:8.283037420306E-1,((((132[&rate=5.560394012547515E-4]:4.153432080109E-2,129[&rate=5.560394012547515E-4]:3.879459477373E-2)[&rate=5.560394012547515E-4]:4.095869824984E-2,130[&rate=5.560394012547515E-4]:7.975329302357E-2)[&rate=5.560394012547515E-4]:5.750992724436E-2,131[&rate=5.560394012547515E-4]:1.400029462953E-1)[&rate=5.560394012547515E-4]:4.23090916559E-1,69[&rate=5.560394012547515E-4]:7.082993423065E-1)[&rate=5.560394012547515E-4]:1.309633038338E-1)[&rate=5.560394012547515E-4]:7.65438882432E-1,128[&rate=5.560394012547515E-4]:1.454016597065E0)[&rate=5.560394012547515E-4]:8.941489151733E-2,((65[&rate=5.560394012547515E-4]:1.459583131543E-1,((62[&rate=5.560394012547515E-4]:2.216803396458E-1,60[&rate=5.560394012547515E-4]:2.989951772805E-2)[&rate=5.560394012547515E-4]:9.988253409485E-2,64[&rate=5.560394012547515E-4]:2.804669833296E-1)[&rate=5.560394012547515E-4]:1.617626133139E-2)[&rate=5.560394012547515E-4]:5.996307272384E-1,(63[&rate=5.560394012547515E-4]:2.657708068626E-1,61[&rate=5.560394012547515E-4]:3.068666972737E-1)[&rate=5.560394012547515E-4]:6.305031650368E-1)[&rate=5.560394012547515E-4]:7.457876536695E-1)[&rate=5.560394012547515E-4]:2.553961817641E-1,(45[&rate=5.560394012547515E-4]:7.219618193103E-1,(((43[&rate=5.560394012547515E-4]:4.661360224188E-1,46[&rate=5.560394012547515E-4]:4.661360224188E-1)[&rate=5.560394012547515E-4]:2.930301852681E-2,(48[&rate=5.560394012547515E-4]:1.558543960886E-1,(41[&rate=5.560394012547515E-4]:2.389137193345E-2,42[&rate=5.560394012547515E-4]:2.93558528077E-2)[&rate=5.560394012547515E-4]:8.824717716069E-2)[&rate=5.560394012547515E-4]:3.286556831085E-1)[&rate=5.560394012547515E-4]:2.111300698096E-1,((50[&rate=5.560394012547515E-4]:5.200393838186E-1,49[&rate=5.560394012547515E-4]:5.200393838186E-1)[&rate=5.560394012547515E-4]:3.446111358954E-2,(44[&rate=5.560394012547515E-4]:5.206456365187E-1,(51[&rate=5.560394012547515E-4]:3.666636934924E-1,47[&rate=5.560394012547515E-4]:3.939860978639E-1)[&rate=5.560394012547515E-4]:1.321240195291E-1)[&rate=5.560394012547515E-4]:6.117726526098E-2)[&rate=5.560394012547515E-4]:1.192817281013E-1)[&rate=5.560394012547515E-4]:2.358942986653E-2)[&rate=5.560394012547515E-4]:3.034696387451E-1)[&rate=5.560394012547515E-4]:5.72389871316E-2)[&rate=5.560394012547515E-4]:1.752375895028E-1,((147[&rate=5.560394012547515E-4]:9.47436137955E-1,(((97[&rate=5.560394012547515E-4]:4.490918177323E-1,((16[&rate=5.560394012547515E-4]:2.558107066521E0,146[&rate=5.560394012547515E-4]:5.928327196388E-1)[&rate=5.560394012547515E-4]:4.367052169879E-2,(((((((10[&rate=5.560394012547515E-4]:4.762574210682E-1,15[&rate=5.560394012547515E-4]:5.146135854516E-1)[&rate=5.560394012547515E-4]:1.992812591689E-1,(18[&rate=5.560394012547515E-4]:7.198389735499E-1,6[&rate=5.560394012547515E-4]:6.568252749198E-1)[&rate=5.560394012547515E-4]:2.275049152914E-3)[&rate=5.560394012547515E-4]:4.280287472245E-1,(3[&rate=5.560394012547515E-4]:5.714776237003E-1,((87[&rate=5.560394012547515E-4]:2.562890656157E-1,((92[&rate=5.560394012547515E-4]:1.202899091285E-1,(91[&rate=5.560394012547515E-4]:6.832054552835E-2,90[&rate=5.560394012547515E-4]:6.832054552835E-2)[&rate=5.560394012547515E-4]:5.196936360012E-2)[&rate=5.560394012547515E-4]:8.169742281183E-2,(((83[&rate=5.560394012547515E-4]:7.173391493598E-2,86[&rate=5.560394012547515E-4]:7.173391493598E-2)[&rate=5.560394012547515E-4]:1.766728222516E-2,(84[&rate=5.560394012547515E-4]:7.565467422996E-3,93[&rate=5.560394012547515E-4]:2.126409756001E-2)[&rate=5.560394012547515E-4]:8.183572973814E-2)[&rate=5.560394012547515E-4]:5.97247443762E-2,85[&rate=5.560394012547515E-4]:1.491259415373E-1)[&rate=5.560394012547515E-4]:3.916276026595E-2)[&rate=5.560394012547515E-4]:6.800036381237E-2)[&rate=5.560394012547515E-4]:1.505445587249E-1,(88[&rate=5.560394012547515E-4]:6.457771837426E-2,89[&rate=5.560394012547515E-4]:7.827634851128E-2)[&rate=5.560394012547515E-4]:3.422559059663E-1)[&rate=5.560394012547515E-4]:7.043700267569E-1)[&rate=5.560394012547515E-4]:4.635966530764E-1)[&rate=5.560394012547515E-4]:4.97116598663E-1,(((((148[&rate=5.560394012547515E-4]:2.076093700111E-1,143[&rate=5.560394012547515E-4]:2.048696439837E-1)[&rate=5.560394012547515E-4]:7.132753303983E-1,(116[&rate=5.560394012547515E-4]:5.973964430662E-1,((111[&rate=5.560394012547515E-4]:3.801488548747E-1,106[&rate=5.560394012547515E-4]:3.637104987103E-1)[&rate=5.560394012547515E-4]:1.425151723516E-1,(139[&rate=5.560394012547515E-4]:5.583930574943E-1,104[&rate=5.560394012547515E-4]:3.666122355766E-1)[&rate=5.560394012547515E-4]:1.396134354853E-1)[&rate=5.560394012547515E-4]:1.51444744607E-1)[&rate=5.560394012547515E-4]:2.851320929595E-1)[&rate=5.560394012547515E-4]:6.737829483677E-2,(((114[&rate=5.560394012547515E-4]:4.155784104452E-1,109[&rate=5.560394012547515E-4]:4.950304652397E-1)[&rate=5.560394012547515E-4]:1.791906655782E-1,(108[&rate=5.560394012547515E-4]:3.71622532404E-1,107[&rate=5.560394012547515E-4]:3.743622584313E-1)[&rate=5.560394012547515E-4]:2.806807901949E-1)[&rate=5.560394012547515E-4]:2.579541656601E-1,((13[&rate=5.560394012547515E-4]:6.472027003188E-1,19[&rate=5.560394012547515E-4]:6.855588647025E-1)[&rate=5.560394012547515E-4]:1.269743635219E-1,115[&rate=5.560394012547515E-4]:6.919852830189E-1)[&rate=5.560394012547515E-4]:1.607379586647E-1)[&rate=5.560394012547515E-4]:9.718358917889E-2)[&rate=5.560394012547515E-4]:2.562436544316E-1,((105[&rate=5.560394012547515E-4]:8.233153523888E-1,110[&rate=5.560394012547515E-4]:8.452331606079E-1)[&rate=5.560394012547515E-4]:1.231217950865E-1,((9[&rate=5.560394012547515E-4]:6.265639639449E-1,117[&rate=5.560394012547515E-4]:6.375228680545E-1)[&rate=5.560394012547515E-4]:2.047847462847E-1,(((14[&rate=5.560394012547515E-4]:4.393891656099E-1,17[&rate=5.560394012547515E-4]:4.777453299936E-1)[&rate=5.560394012547515E-4]:2.489215355277E-1,(112[&rate=5.560394012547515E-4]:6.467858132509E-1,113[&rate=5.560394012547515E-4]:6.467858132509E-1)[&rate=5.560394012547515E-4]:4.152488788673E-2)[&rate=5.560394012547515E-4]:3.340180384632E-2,(30[&rate=5.560394012547515E-4]:4.052486168652E-1,4[&rate=5.560394012547515E-4]:2.326458771392E-1)[&rate=5.560394012547515E-4]:4.315323812696E-1)[&rate=5.560394012547515E-4]:1.178553833277E-1)[&rate=5.560394012547515E-4]:1.342665194375E-1)[&rate=5.560394012547515E-4]:3.145078583668E-1)[&rate=5.560394012547515E-4]:6.150687297063E-2,((102[&rate=5.560394012547515E-4]:1.233743602334E-1,((24[&rate=5.560394012547515E-4]:1.093600876353E0,(1[&rate=5.560394012547515E-4]:5.549780619217E-2,(28[&rate=5.560394012547515E-4]:7.553146558137E-1,21[&rate=5.560394012547515E-4]:7.306571215672E-1)[&rate=5.560394012547515E-4]:8.648452024144E-2)[&rate=5.560394012547515E-4]:2.572811523522E-1)[&rate=5.560394012547515E-4]:1.671640358451E-1,((11[&rate=5.560394012547515E-4]:6.544326396174E-1,((20[&rate=5.560394012547515E-4]:5.374916365397E-1,25[&rate=5.560394012547515E-4]:5.566697187315E-1)[&rate=5.560394012547515E-4]:1.364136866948E-1,23[&rate=5.560394012547515E-4]:6.821245013166E-1)[&rate=5.560394012547515E-4]:5.723964514994E-2)[&rate=5.560394012547515E-4]:8.308898778709E-2,140[&rate=5.560394012547515E-4]:7.183435452127E-1)[&rate=5.560394012547515E-4]:4.273528738344E-1)[&rate=5.560394012547515E-4]:2.425328365206E-2)[&rate=5.560394012547515E-4]:9.557969863542E-2,(((145[&rate=5.560394012547515E-4]:2.461448522279E-1,144[&rate=5.560394012547515E-4]:2.40665400173E-1)[&rate=5.560394012547515E-4]:1.630254527116E-1,141[&rate=5.560394012547515E-4]:4.06430578912E-1)[&rate=5.560394012547515E-4]:1.450602225672E-1,142[&rate=5.560394012547515E-4]:5.542305275068E-1)[&rate=5.560394012547515E-4]:9.112988738278E-1)[&rate=5.560394012547515E-4]:5.69224774782E-2)[&rate=5.560394012547515E-4]:2.590540651201E-1)[&rate=5.560394012547515E-4]:5.325680542015E-1,101[&rate=5.560394012547515E-4]:1.062019203614E0)[&rate=5.560394012547515E-4]:3.002893970636E-1,39[&rate=5.560394012547515E-4]:3.891444416835E-1)[&rate=5.560394012547515E-4]:4.103872730102E-2,(2[&rate=5.560394012547515E-4]:6.57175162528E-1,((26[&rate=5.560394012547515E-4]:6.280597033603E-1,(7[&rate=5.560394012547515E-4]:1.02031531473E-1,8[&rate=5.560394012547515E-4]:1.02031531473E-1)[&rate=5.560394012547515E-4]:4.191788568188E-1)[&rate=5.560394012547515E-4]:6.334907299295E-2,(31[&rate=5.560394012547515E-4]:6.733307557874E-1,(22[&rate=5.560394012547515E-4]:2.285147995091E-1,27[&rate=5.560394012547515E-4]:2.449531556735E-1)[&rate=5.560394012547515E-4]:3.900214357303E-1)[&rate=5.560394012547515E-4]:6.191363700425E-2)[&rate=5.560394012547515E-4]:1.493280300105E-1)[&rate=5.560394012547515E-4]:1.729733809286E0)[&rate=5.560394012547515E-4]:8.610149311814E-2)[&rate=5.560394012547515E-4]:3.845406995847E-3)[&rate=5.560394012547515E-4]:2.204497114044E-1,40[&rate=5.560394012547515E-4]:7.405797805029E-1)[&rate=5.560394012547515E-4]:1.250013933052E-1,(98[&rate=5.560394012547515E-4]:8.413157562824E-1,((96[&rate=5.560394012547515E-4]:5.716459579609E-1,99[&rate=5.560394012547515E-4]:6.071650836438E-1)[&rate=5.560394012547515E-4]:2.551350246172E-1,((94[&rate=5.560394012547515E-4]:2.981573162092E-1,100[&rate=5.560394012547515E-4]:2.981573162092E-1)[&rate=5.560394012547515E-4]:1.541024591025E-1,95[&rate=5.560394012547515E-4]:5.369592288638E-1)[&rate=5.560394012547515E-4]:3.144119176488E-1)[&rate=5.560394012547515E-4]:8.73571518571E-4)[&rate=5.560394012547515E-4]:1.526807180721E-1)[&rate=5.560394012547515E-4]:2.447791496653E-2)[&rate=5.560394012547515E-4]:6.639464174945E-2,38[&rate=5.560394012547515E-4]:8.881477195951E-1)[&rate=5.560394012547515E-4]:2.167548506139E-1)[&rate=5.560394012547515E-4]:2.654814108243E-1)[&rate=5.560394012547515E-4]:9.792190143559E-2)[&rate=5.560394012547515E-4]:2.769361912563E-2,32[&rate=5.560394012547515E-4]:8.702548229836E-3)[&rate=5.560394012547515E-4]:4.543506262715E-2);
tree STATE_9200000 [&joint=-20961.717855916075,lnP=-20961.717855916075] = [&R] ((33[&rate=5.430955291137347E-4]:2.654819649125E-3,(34[&rate=5.430955291137347E-4]:6.435915959848E-4,((((((127[&rate=5.430955291137347E-4]:1.960978872108E0,121[&rate=5.430955291137347E-4]:1.519882981697E0)[&rate=5.430955291137347E-4]:7.209325653137E-1,(35[&rate=5.430955291137347E-4]:1.478340796576E-2,36[&rate=5.430955291137347E-4]:6.135875043152E-2)[&rate=5.430955291137347E-4]:1.000047417845E-1)[&rate=5.430955291137347E-4]:3.386449159546E-1,(((((65[&rate=5.430955291137347E-4]:2.075317296181E-1,(60[&rate=5.430955291137347E-4]:1.895892253221E-1,(62[&rate=5.430955291137347E-4]:3.333570297956E-1,64[&rate=5.430955291137347E-4]:2.922611393845E-1)[&rate=5.430955291137347E-4]:4.801301744428E-2)[&rate=5.430955291137347E-4]:1.794250429605E-2)[&rate=5.430955291137347E-4]:1.48329568027E-1,(63[&rate=5.430955291137347E-4]:7.712743364165E-2,61[&rate=5.430955291137347E-4]:1.182233240527E-1)[&rate=5.430955291137347E-4]:4.294187955102E-1)[&rate=5.430955291137347E-4]:6.449378886613E-1,(69[&rate=5.430955291137347E-4]:6.657193033849E-1,((((129[&rate=5.430955291137347E-4]:2.149903604426E-1,132[&rate=5.430955291137347E-4]:2.1773008647E-1)[&rate=5.430955291137347E-4]:3.304517223772E-3,130[&rate=5.430955291137347E-4]:2.182948776664E-1)[&rate=5.430955291137347E-4]:5.271007905409E-2,131[&rate=5.430955291137347E-4]:2.737446827479E-1)[&rate=5.430955291137347E-4]:1.96828318081E-1,118[&rate=5.430955291137347E-4]:6.048195761714E-1)[&rate=5.430955291137347E-4]:4.994082310384E-2)[&rate=5.430955291137347E-4]:5.378196089489E-1)[&rate=5.430955291137347E-4]:1.286405589629E-1,128[&rate=5.430955291137347E-4]:1.18149453979E0)[&rate=5.430955291137347E-4]:6.626764330208E-1,(45[&rate=5.430955291137347E-4]:8.812779194747E-1,((50[&rate=5.430955291137347E-4]:4.673408075174E-1,49[&rate=5.430955291137347E-4]:4.673408075174E-1)[&rate=5.430955291137347E-4]:2.724088472106E-1,(((43[&rate=5.430955291137347E-4]:4.499546713924E-1,(42[&rate=5.430955291137347E-4]:3.380998111304E-1,(41[&rate=5.430955291137347E-4]:3.241648140284E-1,48[&rate=5.430955291137347E-4]:3.678806610228E-1)[&rate=5.430955291137347E-4]:8.470516227821E-3)[&rate=5.430955291137347E-4]:6.267453239329E-2)[&rate=5.430955291137347E-4]:1.665081511795E-2,46[&rate=5.430955291137347E-4]:4.666054865104E-1)[&rate=5.430955291137347E-4]:1.927783172582E-1,(51[&rate=5.430955291137347E-4]:4.648786714238E-1,(44[&rate=5.430955291137347E-4]:3.666351300227E-1,47[&rate=5.430955291137347E-4]:3.720996108969E-1)[&rate=5.430955291137347E-4]:1.201014648984E-1)[&rate=5.430955291137347E-4]:1.671827279733E-1)[&rate=5.430955291137347E-4]:1.131527362051E-1)[&rate=5.430955291137347E-4]:1.169381008124E-1)[&rate=5.430955291137347E-4]:1.894968410446E-1)[&rate=5.430955291137347E-4]:1.38029216182E-1)[&rate=5.430955291137347E-4]:1.808791813973E-1,((((((2[&rate=5.430955291137347E-4]:6.322570403093E-1,((31[&rate=5.430955291137347E-4]:7.549033491679E-1,(26[&rate=5.430955291137347E-4]:5.73621930854E-1,(7[&rate=5.430955291137347E-4]:2.542021666935E-1,8[&rate=5.430955291137347E-4]:2.542021666935E-1)[&rate=5.430955291137347E-4]:2.125704490919E-1)[&rate=5.430955291137347E-4]:1.374458018755E-1)[&rate=5.430955291137347E-4]:7.656133542899E-2,(22[&rate=5.430955291137347E-4]:6.167773053571E-1,27[&rate=5.430955291137347E-4]:6.332156615215E-1)[&rate=5.430955291137347E-4]:1.598928586917E-1)[&rate=5.430955291137347E-4]:2.818961598649E-2)[&rate=5.430955291137347E-4]:1.725176813649E0,(16[&rate=5.430955291137347E-4]:2.479231611642E0,(39[&rate=5.430955291137347E-4]:3.139881336791E-1,97[&rate=5.430955291137347E-4]:2.429498823129E-1)[&rate=5.430955291137347E-4]:7.975055184591E-2)[&rate=5.430955291137347E-4]:6.969365604006E-3)[&rate=5.430955291137347E-4]:1.442207775618E-1,(40[&rate=5.430955291137347E-4]:5.316319919588E-1,(147[&rate=5.430955291137347E-4]:4.464187619974E-1,((((6[&rate=5.430955291137347E-4]:8.477457262013E-1,(10[&rate=5.430955291137347E-4]:3.205605732364E-1,15[&rate=5.430955291137347E-4]:3.589167376199E-1)[&rate=5.430955291137347E-4]:5.436235091292E-1)[&rate=5.430955291137347E-4]:1.18941098611E-1,((((86[&rate=5.430955291137347E-4]:1.381449394263E-1,(83[&rate=5.430955291137347E-4]:1.279993138991E-1,(85[&rate=5.430955291137347E-4]:7.637091452774E-2,(93[&rate=5.430955291137347E-4]:4.80435069393E-2,84[&rate=5.430955291137347E-4]:3.434487680229E-2)[&rate=5.430955291137347E-4]:4.202603772545E-2)[&rate=5.430955291137347E-4]:5.162839937138E-2)[&rate=5.430955291137347E-4]:1.014562552717E-2)[&rate=5.430955291137347E-4]:5.356451088391E-2,((92[&rate=5.430955291137347E-4]:4.41268445714E-2,(91[&rate=5.430955291137347E-4]:3.494751635398E-3,90[&rate=5.430955291137347E-4]:3.494751635398E-3)[&rate=5.430955291137347E-4]:4.0632092936E-2)[&rate=5.430955291137347E-4]:1.000293911961E-1,87[&rate=5.430955291137347E-4]:1.304576056305E-1)[&rate=5.430955291137347E-4]:6.125184467968E-2)[&rate=5.430955291137347E-4]:2.365996605146E-2,(88[&rate=5.430955291137347E-4]:1.025289008589E-1,89[&rate=5.430955291137347E-4]:1.162275309959E-1)[&rate=5.430955291137347E-4]:1.128405155028E-1)[&rate=5.430955291137347E-4]:1.156930190393E0,(3[&rate=5.430955291137347E-4]:2.564505110808E-1,18[&rate=5.430955291137347E-4]:3.715190042314E-1)[&rate=5.430955291137347E-4]:5.761230682768E-1)[&rate=5.430955291137347E-4]:8.20584509343E-2)[&rate=5.430955291137347E-4]:6.343842044435E-1,(((144[&rate=5.430955291137347E-4]:5.195518769438E-1,(141[&rate=5.430955291137347E-4]:2.002495794014E-1,145[&rate=5.430955291137347E-4]:2.02989305429E-1)[&rate=5.430955291137347E-4]:3.220420235698E-1)[&rate=5.430955291137347E-4]:1.918517858996E-1,142[&rate=5.430955291137347E-4]:7.168831148983E-1)[&rate=5.430955291137347E-4]:8.13872411311E-1,((((116[&rate=5.430955291137347E-4]:6.522029841558E-1,(((139[&rate=5.430955291137347E-4]:4.1269224149E-1,(111[&rate=5.430955291137347E-4]:3.267173216008E-2,106[&rate=5.430955291137347E-4]:1.623337599571E-2)[&rate=5.430955291137347E-4]:2.046780435765E-1)[&rate=5.430955291137347E-4]:2.170061198138E-3,104[&rate=5.430955291137347E-4]:2.230814807703E-1)[&rate=5.430955291137347E-4]:4.83670636677E-1,(148[&rate=5.430955291137347E-4]:2.523638026351E-1,143[&rate=5.430955291137347E-4]:2.496240766077E-1)[&rate=5.430955291137347E-4]:4.324705065932E-1)[&rate=5.430955291137347E-4]:5.724839311254E-3)[&rate=5.430955291137347E-4]:3.040285439573E-1,((108[&rate=5.430955291137347E-4]:4.376552878667E-1,((109[&rate=5.430955291137347E-4]:3.22409158772E-1,114[&rate=5.430955291137347E-4]:2.429571039775E-1)[&rate=5.430955291137347E-4]:2.200360081298E-2,107[&rate=5.430955291137347E-4]:3.252346773932E-1)[&rate=5.430955291137347E-4]:1.151603365009E-1)[&rate=5.430955291137347E-4]:4.4441408241E-1,(115[&rate=5.430955291137347E-4]:5.440917051505E-1,(13[&rate=5.430955291137347E-4]:3.165741123309E-1,19[&rate=5.430955291137347E-4]:3.549302767145E-1)[&rate=5.430955291137347E-4]:3.097093736415E-1)[&rate=5.430955291137347E-4]:2.804434185508E-1)[&rate=5.430955291137347E-4]:1.316964044119E-1)[&rate=5.430955291137347E-4]:8.870711005712E-2,((105[&rate=5.430955291137347E-4]:4.403582711041E-1,110[&rate=5.430955291137347E-4]:4.622760793232E-1)[&rate=5.430955291137347E-4]:3.397534132701E-1,(113[&rate=5.430955291137347E-4]:7.653400729226E-1,(((9[&rate=5.430955291137347E-4]:4.474890899629E-1,(14[&rate=5.430955291137347E-4]:3.080328919523E-1,17[&rate=5.430955291137347E-4]:3.463890563359E-1)[&rate=5.430955291137347E-4]:1.476753760927E-1)[&rate=5.430955291137347E-4]:6.546090287091E-3,117[&rate=5.430955291137347E-4]:4.649940843596E-1)[&rate=5.430955291137347E-4]:1.704092626685E-1,((30[&rate=5.430955291137347E-4]:2.014972858865E-1,4[&rate=5.430955291137347E-4]:2.889454616045E-2)[&rate=5.430955291137347E-4]:3.754643495109E-1,112[&rate=5.430955291137347E-4]:4.618931422466E-1)[&rate=5.430955291137347E-4]:1.70770478754E-1)[&rate=5.430955291137347E-4]:1.32676451922E-1)[&rate=5.430955291137347E-4]:4.216887172533E-2)[&rate=5.430955291137347E-4]:3.196214743442E-1)[&rate=5.430955291137347E-4]:1.466741918538E-1,(((11[&rate=5.430955291137347E-4]:6.060613402662E-1,140[&rate=5.430955291137347E-4]:5.868832580744E-1)[&rate=5.430955291137347E-4]:2.877541149526E-1,((20[&rate=5.430955291137347E-4]:3.387126143288E-1,25[&rate=5.430955291137347E-4]:3.578906965205E-1)[&rate=5.430955291137347E-4]:2.719117824205E-1,23[&rate=5.430955291137347E-4]:6.188435748314E-1)[&rate=5.430955291137347E-4]:3.599033872366E-1)[&rate=5.430955291137347E-4]:3.046630250323E-1,(102[&rate=5.430955291137347E-4]:4.016767673242E-2,(24[&rate=5.430955291137347E-4]:8.672786258204E-1,(1[&rate=5.430955291137347E-4]:1.959892766511E-2,(28[&rate=5.430955291137347E-4]:6.355485911655E-1,21[&rate=5.430955291137347E-4]:6.108910569191E-1)[&rate=5.430955291137347E-4]:1.703517063625E-1)[&rate=5.430955291137347E-4]:6.68577803471E-2)[&rate=5.430955291137347E-4]:3.345328865284E-1)[&rate=5.430955291137347E-4]:9.25573788611E-2)[&rate=5.430955291137347E-4]:6.710695251288E-2)[&rate=5.430955291137347E-4]:8.434817563706E-2)[&rate=5.430955291137347E-4]:2.675757770192E-1)[&rate=5.430955291137347E-4]:6.035355260083E-1,101[&rate=5.430955291137347E-4]:1.149812034716E0)[&rate=5.430955291137347E-4]:2.123938370948E-1)[&rate=5.430955291137347E-4]:1.425902791418E-1)[&rate=5.430955291137347E-4]:1.3296836732E-2)[&rate=5.430955291137347E-4]:2.266388908846E-2,((100[&rate=5.430955291137347E-4]:2.956536420563E-1,95[&rate=5.430955291137347E-4]:3.803530956084E-1)[&rate=5.430955291137347E-4]:1.67300640406E-1,((96[&rate=5.430955291137347E-4]:4.068625944403E-1,99[&rate=5.430955291137347E-4]:4.423817201231E-1)[&rate=5.430955291137347E-4]:6.349275702697E-2,(98[&rate=5.430955291137347E-4]:4.83246884566E-1,94[&rate=5.430955291137347E-4]:4.094763927626E-1)[&rate=5.430955291137347E-4]:7.696690869214E-4)[&rate=5.430955291137347E-4]:5.270822061278E-2)[&rate=5.430955291137347E-4]:1.592832440599E-1)[&rate=5.430955291137347E-4]:3.800099304953E-2,146[&rate=5.430955291137347E-4]:7.258122900637E-1)[&rate=5.430955291137347E-4]:2.513644257653E-1,38[&rate=5.430955291137347E-4]:7.88652125665E-1)[&rate=5.430955291137347E-4]:4.480255679526E-1)[&rate=5.430955291137347E-4]:2.364615500142E-2,(((((((81[&rate=5.430955291137347E-4]:7.618986415932E-2,80[&rate=5.430955291137347E-4]:7.618986415932E-2)[&rate=5.430955291137347E-4]:3.723757664644E-1,(((71[&rate=5.430955291137347E-4]:3.116862026366E-1,73[&rate=5.430955291137347E-4]:3.801793533215E-1)[&rate=5.430955291137347E-4]:1.544975513388E-2,(79[&rate=5.430955291137347E-4]:3.477593357766E-1,((78[&rate=5.430955291137347E-4]:8.67711183819E-2,72[&rate=5.430955291137347E-4]:6.485331016258E-2)[&rate=5.430955291137347E-4]:2.367983624528E-1,82[&rate=5.430955291137347E-4]:3.317886589168E-1)[&rate=5.430955291137347E-4]:2.418985494181E-2)[&rate=5.430955291137347E-4]:6.773882267979E-3)[&rate=5.430955291137347E-4]:4.581970944315E-2,77[&rate=5.430955291137347E-4]:4.359693658438E-1)[&rate=5.430955291137347E-4]:5.643188121833E-2)[&rate=5.430955291137347E-4]:1.041205833357E-1,(((70[&rate=5.430955291137347E-4]:3.574231445938E-1,74[&rate=5.430955291137347E-4]:3.957793089773E-1)[&rate=5.430955291137347E-4]:1.64119645135E-2,76[&rate=5.430955291137347E-4]:4.121912734908E-1)[&rate=5.430955291137347E-4]:2.289340891786E-2,75[&rate=5.430955291137347E-4]:4.350846824087E-1)[&rate=5.430955291137347E-4]:1.669166000439E-1)[&rate=5.430955291137347E-4]:7.041111356089E-1,((((12[&rate=5.430955291137347E-4]:1.739315828991E-1,5[&rate=5.430955291137347E-4]:1.355754185156E-1)[&rate=5.430955291137347E-4]:2.106794153766E-1,29[&rate=5.430955291137347E-4]:4.914603133442E-1)[&rate=5.430955291137347E-4]:2.465679666234E-1,103[&rate=5.430955291137347E-4]:5.051515676388E-1)[&rate=5.430955291137347E-4]:1.645788335232E0,52[&rate=5.430955291137347E-4]:4.866461683102E-1)[&rate=5.430955291137347E-4]:8.119991245055E-2)[&rate=5.430955291137347E-4]:5.727644924174E-2,((134[&rate=5.430955291137347E-4]:7.42740815521E-1,(133[&rate=5.430955291137347E-4]:7.037919512864E-1,137[&rate=5.430955291137347E-4]:7.448878416974E-1)[&rate=5.430955291137347E-4]:6.908585053583E-2)[&rate=5.430955291137347E-4]:5.827784236957E-1,53[&rate=5.430955291137347E-4]:5.735767285497E-1)[&rate=5.430955291137347E-4]:4.334908014138E-2)[&rate=5.430955291137347E-4]:6.36737047714E-1,125[&rate=5.430955291137347E-4]:1.043280342744E0)[&rate=5.430955291137347E-4]:1.335702154131E-1,(68[&rate=5.430955291137347E-4]:7.489012118515E-1,((((54[&rate=5.430955291137347E-4]:1.044129676028E-1,37[&rate=5.430955291137347E-4]:1.809156998432E-1)[&rate=5.430955291137347E-4]:4.331775975952E-2,(58[&rate=5.430955291137347E-4]:7.662368518012E-2,57[&rate=5.430955291137347E-4]:6.023024255713E-2)[&rate=5.430955291137347E-4]:1.284840913625E-1)[&rate=5.430955291137347E-4]:3.732147516752E-2,(56[&rate=5.430955291137347E-4]:2.079139242954E-1,55[&rate=5.430955291137347E-4]:2.079139242954E-1)[&rate=5.430955291137347E-4]:7.192923043036E-3)[&rate=5.430955291137347E-4]:2.226188395549E-2,59[&rate=5.430955291137347E-4]:2.455654526055E-1)[&rate=5.430955291137347E-4]:5.525160871149E-1)[&rate=5.430955291137347E-4]:2.612826796388E-1)[&rate=5.430955291137347E-4]:1.954951483856E-1)[&rate=5.430955291137347E-4]:1.673570090508E-1,((66[&rate=5.430955291137347E-4]:4.717077119479E-1,(((119[&rate=5.430955291137347E-4]:7.762892251485E-1,(135[&rate=5.430955291137347E-4]:2.719894796164E-1,(138[&rate=5.430955291137347E-4]:2.058057620651E-1,136[&rate=5.430955291137347E-4]:7.42989127499E-2)[&rate=5.430955291137347E-4]:2.661837175513E-1)[&rate=5.430955291137347E-4]:1.563545400527E-1)[&rate=5.430955291137347E-4]:8.284745750451E-2,120[&rate=5.430955291137347E-4]:7.632462716941E-1)[&rate=5.430955291137347E-4]:9.226728892873E-1,126[&rate=5.430955291137347E-4]:9.961070492965E-1)[&rate=5.430955291137347E-4]:7.227748523363E-1)[&rate=5.430955291137347E-4]:5.77047854981E-3,((122[&rate=5.430955291137347E-4]:3.917657041743E-1,(124[&rate=5.430955291137347E-4]:4.10542390481E-2,123[&rate=5.430955291137347E-4]:4.378647948522E-2)[&rate=5.430955291137347E-4]:3.479792246891E-1)[&rate=5.430955291137347E-4]:4.276287674181E-1,67[&rate=5.430955291137347E-4]:3.181219212517E-1)[&rate=5.430955291137347E-4]:1.59356269246E-1)[&rate=5.430955291137347E-4]:3.478372206567E-1)[&rate=5.430955291137347E-4]:3.834187907163E-2)[&rate=5.430955291137347E-4]:1.844958421751E-2)[&rate=5.430955291137347E-4]:1.130307840275E-2,32[&rate=5.430955291137347E-4]:8.478445997158E-3);
tree STATE_9210000 [&joint=-20970.276185931998,lnP=-20970.276185931998] = [&R] (33[&rate=5.771194895642513E-4]:5.942445832652E-2,(((((((53[&rate=5.771194895642513E-4]:6.498442062019E-1,((((82[&rate=5.771194895642513E-4]:1.740478287608E-1,79[&rate=5.771194895642513E-4]:1.658286506788E-1)[&rate=5.771194895642513E-4]:1.433727563049E-1,(78[&rate=5.771194895642513E-4]:2.472967296138E-1,72[&rate=5.771194895642513E-4]:2.253789213945E-1)[&rate=5.771194895642513E-4]:6.190467736982E-2)[&rate=5.771194895642513E-4]:2.114771052579E-1,((81[&rate=5.771194895642513E-4]:4.253033465842E-2,80[&rate=5.771194895642513E-4]:4.253033465842E-2)[&rate=5.771194895642513E-4]:4.192076663024E-1,(77[&rate=5.771194895642513E-4]:4.817563241705E-1,(71[&rate=5.771194895642513E-4]:2.114333150706E-1,73[&rate=5.771194895642513E-4]:2.799264657555E-1)[&rate=5.771194895642513E-4]:2.073093104697E-1)[&rate=5.771194895642513E-4]:2.381729322869E-2)[&rate=5.771194895642513E-4]:5.072133319844E-2)[&rate=5.771194895642513E-4]:1.171682665699E-1,((70[&rate=5.771194895642513E-4]:2.864753694541E-1,(74[&rate=5.771194895642513E-4]:2.758482134875E-1,76[&rate=5.771194895642513E-4]:2.758482134875E-1)[&rate=5.771194895642513E-4]:4.898332035002E-2)[&rate=5.771194895642513E-4]:1.839616632906E-1,75[&rate=5.771194895642513E-4]:5.087931971281E-1)[&rate=5.771194895642513E-4]:1.701494720941E-1)[&rate=5.771194895642513E-4]:7.173645955917E-1)[&rate=5.771194895642513E-4]:5.610671735012E-2,(((((12[&rate=5.771194895642513E-4]:1.972918200052E-1,5[&rate=5.771194895642513E-4]:1.589356556218E-1)[&rate=5.771194895642513E-4]:3.505145312517E-1,29[&rate=5.771194895642513E-4]:6.546556663255E-1)[&rate=5.771194895642513E-4]:1.153623072869E-1,103[&rate=5.771194895642513E-4]:5.371412612837E-1)[&rate=5.771194895642513E-4]:1.70361372396E0,52[&rate=5.771194895642513E-4]:5.764612506829E-1)[&rate=5.771194895642513E-4]:2.254604612084E-3,(133[&rate=5.771194895642513E-4]:7.099167376344E-1,(134[&rate=5.771194895642513E-4]:5.463167087141E-1,137[&rate=5.771194895642513E-4]:6.175495854263E-1)[&rate=5.771194895642513E-4]:1.334630426191E-1)[&rate=5.771194895642513E-4]:6.426818933174E-1)[&rate=5.771194895642513E-4]:1.354317895684E-1)[&rate=5.771194895642513E-4]:6.368845291582E-1,125[&rate=5.771194895642513E-4]:1.132452939049E0)[&rate=5.771194895642513E-4]:1.374338678186E-1,(68[&rate=5.771194895642513E-4]:5.281134926038E-1,(((56[&rate=5.771194895642513E-4]:2.898989833662E-1,55[&rate=5.771194895642513E-4]:2.898989833662E-1)[&rate=5.771194895642513E-4]:5.118582959196E-3,((59[&rate=5.771194895642513E-4]:2.151806852328E-1,37[&rate=5.771194895642513E-4]:2.53432051353E-1)[&rate=5.771194895642513E-4]:6.402886476175E-2,(58[&rate=5.771194895642513E-4]:2.118173348332E-1,54[&rate=5.771194895642513E-4]:1.544402856529E-1)[&rate=5.771194895642513E-4]:8.651789822143E-2)[&rate=5.771194895642513E-4]:2.400473764253E-2)[&rate=5.771194895642513E-4]:8.831428205093E-2,57[&rate=5.771194895642513E-4]:3.942608101251E-1)[&rate=5.771194895642513E-4]:1.857652507848E-1)[&rate=5.771194895642513E-4]:5.751066475971E-1)[&rate=5.771194895642513E-4]:8.478751634899E-2,((((122[&rate=5.771194895642513E-4]:2.752363693452E-1,(124[&rate=5.771194895642513E-4]:9.745840792397E-2,123[&rate=5.771194895642513E-4]:1.001906483611E-1)[&rate=5.771194895642513E-4]:1.750457209841E-1)[&rate=5.771194895642513E-4]:4.303223709677E-1,67[&rate=5.771194895642513E-4]:2.042861899722E-1)[&rate=5.771194895642513E-4]:3.811243039044E-1,(126[&rate=5.771194895642513E-4]:1.237259900642E0,((119[&rate=5.771194895642513E-4]:8.588826313755E-1,120[&rate=5.771194895642513E-4]:7.629922204167E-1)[&rate=5.771194895642513E-4]:8.919111159525E-1,(135[&rate=5.771194895642513E-4]:4.74875932841E-1,(138[&rate=5.771194895642513E-4]:1.838345074884E-1,136[&rate=5.771194895642513E-4]:5.232765817325E-2)[&rate=5.771194895642513E-4]:4.910414253526E-1)[&rate=5.771194895642513E-4]:9.279726090076E-1)[&rate=5.771194895642513E-4]:2.72168675958E-1)[&rate=5.771194895642513E-4]:5.953247829193E-1)[&rate=5.771194895642513E-4]:3.37728301951E-3,66[&rate=5.771194895642513E-4]:5.88787776896E-1)[&rate=5.771194895642513E-4]:5.149924188156E-2)[&rate=5.771194895642513E-4]:2.51439747821E-1,34[&rate=5.771194895642513E-4]:2.871306796851E-2)[&rate=5.771194895642513E-4]:2.059472187776E-2,(((((121[&rate=5.771194895642513E-4]:1.276289624344E0,127[&rate=5.771194895642513E-4]:1.717385514755E0)[&rate=5.771194895642513E-4]:9.930785965521E-1,(35[&rate=5.771194895642513E-4]:4.760228132058E-2,36[&rate=5.771194895642513E-4]:9.417762378634E-2)[&rate=5.771194895642513E-4]:9.573854231569E-2)[&rate=5.771194895642513E-4]:1.887010027452E-1,(((((65[&rate=5.771194895642513E-4]:2.691056417949E-1,(64[&rate=5.771194895642513E-4]:4.190541569235E-1,62[&rate=5.771194895642513E-4]:4.601500473345E-1)[&rate=5.771194895642513E-4]:7.364163781098E-4)[&rate=5.771194895642513E-4]:5.977733433962E-3,60[&rate=5.771194895642513E-4]:2.750833752289E-1)[&rate=5.771194895642513E-4]:1.720515316364E-1,(63[&rate=5.771194895642513E-4]:3.185330443688E-3,61[&rate=5.771194895642513E-4]:4.428122085473E-2)[&rate=5.771194895642513E-4]:5.946345079283E-1)[&rate=5.771194895642513E-4]:9.632968763215E-1,(((129[&rate=5.771194895642513E-4]:1.833935900708E-1,(132[&rate=5.771194895642513E-4]:1.727191223729E-1,(131[&rate=5.771194895642513E-4]:1.010627605753E-1,130[&rate=5.771194895642513E-4]:9.83230345479E-2)[&rate=5.771194895642513E-4]:7.165636179763E-2)[&rate=5.771194895642513E-4]:1.341419372531E-2)[&rate=5.771194895642513E-4]:3.684532327476E-1,(69[&rate=5.771194895642513E-4]:4.951598574974E-1,118[&rate=5.771194895642513E-4]:4.842009533877E-1)[&rate=5.771194895642513E-4]:2.046321708006E-1)[&rate=5.771194895642513E-4]:8.462264393584E-1,128[&rate=5.771194895642513E-4]:1.395333536149E0)[&rate=5.771194895642513E-4]:6.715304155783E-2)[&rate=5.771194895642513E-4]:3.442572154189E-1,(45[&rate=5.771194895642513E-4]:7.889548915469E-1,((((44[&rate=5.771194895642513E-4]:5.159648034448E-1,47[&rate=5.771194895642513E-4]:5.214292843191E-1)[&rate=5.771194895642513E-4]:8.881331033061E-2,((42[&rate=5.771194895642513E-4]:4.223509324048E-1,(41[&rate=5.771194895642513E-4]:2.990577999421E-1,48[&rate=5.771194895642513E-4]:3.427736469366E-1)[&rate=5.771194895642513E-4]:1.178286515884E-1)[&rate=5.771194895642513E-4]:7.826807413002E-2,(43[&rate=5.771194895642513E-4]:4.482358568724E-1,46[&rate=5.771194895642513E-4]:4.482358568724E-1)[&rate=5.771194895642513E-4]:1.015634775311E-1)[&rate=5.771194895642513E-4]:6.044326024616E-2)[&rate=5.771194895642513E-4]:1.296151345123E-1,51[&rate=5.771194895642513E-4]:7.125353247905E-1)[&rate=5.771194895642513E-4]:1.048158680895E-3,(50[&rate=5.771194895642513E-4]:3.491207499574E-1,49[&rate=5.771194895642513E-4]:3.491207499574E-1)[&rate=5.771194895642513E-4]:3.589982526398E-1)[&rate=5.771194895642513E-4]:5.62457250154E-2)[&rate=5.771194895642513E-4]:2.443926892879E-1)[&rate=5.771194895642513E-4]:5.406515654303E-2)[&rate=5.771194895642513E-4]:2.840275486845E-1,((((146[&rate=5.771194895642513E-4]:6.836103871494E-1,40[&rate=5.771194895642513E-4]:5.633918079145E-1)[&rate=5.771194895642513E-4]:2.223358389484E-2,147[&rate=5.771194895642513E-4]:6.430024409897E-1)[&rate=5.771194895642513E-4]:3.54462392806E-2,(((39[&rate=5.771194895642513E-4]:2.819110760003E-1,97[&rate=5.771194895642513E-4]:2.108728246341E-1)[&rate=5.771194895642513E-4]:2.617100879562E-1,16[&rate=5.771194895642513E-4]:2.629114090074E0)[&rate=5.771194895642513E-4]:7.453647467758E-3,((2[&rate=5.771194895642513E-4]:8.145914318014E-1,(31[&rate=5.771194895642513E-4]:7.249582334099E-1,((26[&rate=5.771194895642513E-4]:6.174434107489E-1,(7[&rate=5.771194895642513E-4]:2.452393979655E-1,8[&rate=5.771194895642513E-4]:2.452393979655E-1)[&rate=5.771194895642513E-4]:2.653546977148E-1)[&rate=5.771194895642513E-4]:4.085758072109E-2,(22[&rate=5.771194895642513E-4]:1.649129512591E-1,27[&rate=5.771194895642513E-4]:1.813513074235E-1)[&rate=5.771194895642513E-4]:4.824291361012E-1)[&rate=5.771194895642513E-4]:2.282162550153E-2)[&rate=5.771194895642513E-4]:3.170304586655E-1)[&rate=5.771194895642513E-4]:1.671115855757E0,((((((((((83[&rate=5.771194895642513E-4]:1.166074635371E-1,93[&rate=5.771194895642513E-4]:1.303060936742E-1)[&rate=5.771194895642513E-4]:1.898607909017E-2,(86[&rate=5.771194895642513E-4]:1.302069559159E-1,(85[&rate=5.771194895642513E-4]:9.70223301417E-2,84[&rate=5.771194895642513E-4]:9.70223301417E-2)[&rate=5.771194895642513E-4]:3.318462577423E-2)[&rate=5.771194895642513E-4]:5.386586711383E-3)[&rate=5.771194895642513E-4]:8.019873864743E-2,87[&rate=5.771194895642513E-4]:2.157922812747E-1)[&rate=5.771194895642513E-4]:2.473191824583E-2,(92[&rate=5.771194895642513E-4]:1.179858922795E-1,(91[&rate=5.771194895642513E-4]:8.860818555078E-2,90[&rate=5.771194895642513E-4]:8.860818555078E-2)[&rate=5.771194895642513E-4]:2.937770672869E-2)[&rate=5.771194895642513E-4]:1.362369373781E-1)[&rate=5.771194895642513E-4]:8.041682001172E-2,(88[&rate=5.771194895642513E-4]:1.034615963734E-1,89[&rate=5.771194895642513E-4]:1.171602265104E-1)[&rate=5.771194895642513E-4]:2.174794231589E-1)[&rate=5.771194895642513E-4]:6.921630329369E-1,3[&rate=5.771194895642513E-4]:4.73378025072E-1)[&rate=5.771194895642513E-4]:1.713972963796E-1,((18[&rate=5.771194895642513E-4]:5.802018664214E-1,(10[&rate=5.771194895642513E-4]:3.766844654433E-1,15[&rate=5.771194895642513E-4]:4.150406298268E-1)[&rate=5.771194895642513E-4]:1.569420585123E-1)[&rate=5.771194895642513E-4]:4.008766697921E-2,6[&rate=5.771194895642513E-4]:5.572758347705E-1)[&rate=5.771194895642513E-4]:1.395542812016E-1)[&rate=5.771194895642513E-4]:8.814652326862E-1,((102[&rate=5.771194895642513E-4]:5.052634963033E-2,((11[&rate=5.771194895642513E-4]:6.359424449E-1,140[&rate=5.771194895642513E-4]:6.167643627082E-1)[&rate=5.771194895642513E-4]:9.136912009898E-2,((20[&rate=5.771194895642513E-4]:6.14804361051E-1,25[&rate=5.771194895642513E-4]:6.339824432428E-1)[&rate=5.771194895642513E-4]:6.787547932775E-2,23[&rate=5.771194895642513E-4]:6.908990184609E-1)[&rate=5.771194895642513E-4]:1.213440533873E-1)[&rate=5.771194895642513E-4]:3.889682092889E-1)[&rate=5.771194895642513E-4]:4.06620934571E-1,((1[&rate=5.771194895642513E-4]:1.471269048733E-1,((24[&rate=5.771194895642513E-4]:6.504691836783E-1,28[&rate=5.771194895642513E-4]:6.55948635733E-1)[&rate=5.771194895642513E-4]:2.338363713287E-1,21[&rate=5.771194895642513E-4]:8.651274728153E-1)[&rate=5.771194895642513E-4]:4.364326767444E-2)[&rate=5.771194895642513E-4]:6.881413258658E-1,(((145[&rate=5.771194895642513E-4]:2.374683119363E-1,(144[&rate=5.771194895642513E-4]:5.531519245409E-2,141[&rate=5.771194895642513E-4]:5.805491848145E-2)[&rate=5.771194895642513E-4]:1.766736674273E-1)[&rate=5.771194895642513E-4]:7.03610010137E-2,142[&rate=5.771194895642513E-4]:3.0782931295E-1)[&rate=5.771194895642513E-4]:1.188494225316E0,(((((104[&rate=5.771194895642513E-4]:4.275128047133E-1,(106[&rate=5.771194895642513E-4]:3.510492723092E-1,(111[&rate=5.771194895642513E-4]:2.691336074674E-1,139[&rate=5.771194895642513E-4]:4.444760732208E-1)[&rate=5.771194895642513E-4]:9.835402100614E-2)[&rate=5.771194895642513E-4]:7.646353240409E-2)[&rate=5.771194895642513E-4]:8.976785863518E-2,116[&rate=5.771194895642513E-4]:4.570066907457E-1)[&rate=5.771194895642513E-4]:2.193940954296E-1,(148[&rate=5.771194895642513E-4]:3.266674690442E-1,143[&rate=5.771194895642513E-4]:3.239277430168E-1)[&rate=5.771194895642513E-4]:3.880894815148E-1)[&rate=5.771194895642513E-4]:1.080243855044E-1,(((13[&rate=5.771194895642513E-4]:3.694495809049E-1,19[&rate=5.771194895642513E-4]:4.078057452886E-1)[&rate=5.771194895642513E-4]:1.622456757339E-1,115[&rate=5.771194895642513E-4]:4.495034758169E-1)[&rate=5.771194895642513E-4]:1.700317785692E-1,(107[&rate=5.771194895642513E-4]:5.807572841222E-1,(108[&rate=5.771194895642513E-4]:5.287583184377E-1,(109[&rate=5.771194895642513E-4]:3.954944697732E-1,114[&rate=5.771194895642513E-4]:3.160424149787E-1)[&rate=5.771194895642513E-4]:1.551816568836E-1)[&rate=5.771194895642513E-4]:4.925923965711E-2)[&rate=5.771194895642513E-4]:9.90519428667E-2)[&rate=5.771194895642513E-4]:1.648899172936E-1)[&rate=5.771194895642513E-4]:1.247642816942E-1,(((105[&rate=5.771194895642513E-4]:4.711033763434E-1,110[&rate=5.771194895642513E-4]:4.930211845625E-1)[&rate=5.771194895642513E-4]:6.271808347083E-2,113[&rate=5.771194895642513E-4]:5.61218720088E-1)[&rate=5.771194895642513E-4]:5.271759441304E-2,((((117[&rate=5.771194895642513E-4]:2.838567105958E-1,9[&rate=5.771194895642513E-4]:2.728978064862E-1)[&rate=5.771194895642513E-4]:1.081883508665E-1,(30[&rate=5.771194895642513E-4]:2.327210307448E-1,4[&rate=5.771194895642513E-4]:6.011829101881E-2)[&rate=5.771194895642513E-4]:2.716527978407E-1)[&rate=5.771194895642513E-4]:3.442224487881E-2,(14[&rate=5.771194895642513E-4]:2.482086818723E-1,17[&rate=5.771194895642513E-4]:2.86564846256E-1)[&rate=5.771194895642513E-4]:1.755188984413E-1)[&rate=5.771194895642513E-4]:1.777963475234E-1,112[&rate=5.771194895642513E-4]:6.015239278369E-1)[&rate=5.771194895642513E-4]:1.241238666419E-2)[&rate=5.771194895642513E-4]:3.774449196947E-1)[&rate=5.771194895642513E-4]:3.323395643437E-1)[&rate=5.771194895642513E-4]:2.04698117131E-1)[&rate=5.771194895642513E-4]:2.700971270391E-3)[&rate=5.771194895642513E-4]:7.183299596385E-2)[&rate=5.771194895642513E-4]:1.903289989429E-1,101[&rate=5.771194895642513E-4]:7.138298270531E-1)[&rate=5.771194895642513E-4]:7.876696177436E-1,((((100[&rate=5.771194895642513E-4]:3.676399677169E-1,94[&rate=5.771194895642513E-4]:3.676399677169E-1)[&rate=5.771194895642513E-4]:4.648888446245E-2,95[&rate=5.771194895642513E-4]:4.988283057314E-1)[&rate=5.771194895642513E-4]:1.487932301933E-1,(96[&rate=5.771194895642513E-4]:5.672299402873E-1,99[&rate=5.771194895642513E-4]:6.027490659702E-1)[&rate=5.771194895642513E-4]:5.580143170301E-2)[&rate=5.771194895642513E-4]:4.360610956252E-3,98[&rate=5.771194895642513E-4]:6.410531851322E-1)[&rate=5.771194895642513E-4]:1.569740121695E-2)[&rate=5.771194895642513E-4]:6.461989256548E-4)[&rate=5.771194895642513E-4]:2.209332669573E-2)[&rate=5.771194895642513E-4]:6.99968196657E-2)[&rate=5.771194895642513E-4]:1.803943527019E-1,38[&rate=5.771194895642513E-4]:7.331599728628E-1)[&rate=5.771194895642513E-4]:4.852748487187E-1)[&rate=5.771194895642513E-4]:2.710995308663E-1,32[&rate=5.771194895642513E-4]:2.237399083137E-3)[&rate=5.771194895642513E-4]:2.515258254405E-2)[&rate=5.771194895642513E-4]:2.655502464462E-2);
tree STATE_9220000 [&joint=-20972.926813420003,lnP=-20972.926813420003] = [&R] ((((32[&rate=6.006932378444506E-4]:5.116467760819E-2,((((((53[&rate=6.006932378444506E-4]:6.932611856495E-1,((((81[&rate=6.006932378444506E-4]:1.901669327426E-1,80[&rate=6.006932378444506E-4]:1.901669327426E-1)[&rate=6.006932378444506E-4]:4.819385274739E-1,(73[&rate=6.006932378444506E-4]:6.138343625388E-1,(77[&rate=6.006932378444506E-4]:5.360477340522E-1,71[&rate=6.006932378444506E-4]:4.730340354221E-1)[&rate=6.006932378444506E-4]:7.230717643189E-2)[&rate=6.006932378444506E-4]:1.075861661708E-1)[&rate=6.006932378444506E-4]:1.953141603152E-2,((79[&rate=6.006932378444506E-4]:2.927246835933E-1,(72[&rate=6.006932378444506E-4]:1.372855516746E-1,78[&rate=6.006932378444506E-4]:1.592033598939E-1)[&rate=6.006932378444506E-4]:1.335213236994E-1)[&rate=6.006932378444506E-4]:2.636932424199E-1,82[&rate=6.006932378444506E-4]:5.646371040952E-1)[&rate=6.006932378444506E-4]:1.434381283172E-1)[&rate=6.006932378444506E-4]:7.595518167594E-2,((70[&rate=6.006932378444506E-4]:3.291213453772E-1,(74[&rate=6.006932378444506E-4]:2.797277013426E-1,76[&rate=6.006932378444506E-4]:2.797277013426E-1)[&rate=6.006932378444506E-4]:8.77498084181E-2)[&rate=6.006932378444506E-4]:4.346264330846E-2,75[&rate=6.006932378444506E-4]:4.109401530691E-1)[&rate=6.006932378444506E-4]:4.05966973348E-1)[&rate=6.006932378444506E-4]:6.228171178445E-1)[&rate=6.006932378444506E-4]:1.904890504365E-3,((133[&rate=6.006932378444506E-4]:6.428241288863E-1,134[&rate=6.006932378444506E-4]:6.126871425851E-1)[&rate=6.006932378444506E-4]:1.375935872782E-1,137[&rate=6.006932378444506E-4]:8.215136065756E-1)[&rate=6.006932378444506E-4]:6.968278569575E-1)[&rate=6.006932378444506E-4]:5.742452582515E-3,(52[&rate=6.006932378444506E-4]:5.794958845601E-1,(((12[&rate=6.006932378444506E-4]:1.533811215187E-1,5[&rate=6.006932378444506E-4]:1.150249571352E-1)[&rate=6.006932378444506E-4]:1.031891824088E-1,29[&rate=6.006932378444506E-4]:3.63419618996E-1)[&rate=6.006932378444506E-4]:3.469783706603E-1,103[&rate=6.006932378444506E-4]:4.775212773275E-1)[&rate=6.006932378444506E-4]:1.766268341794E0)[&rate=6.006932378444506E-4]:1.296093654876E-1)[&rate=6.006932378444506E-4]:2.047753110033E-1,125[&rate=6.006932378444506E-4]:6.953013260785E-1)[&rate=6.006932378444506E-4]:3.258957907715E-1,(68[&rate=6.006932378444506E-4]:5.486871531676E-1,((((37[&rate=6.006932378444506E-4]:3.167761856924E-1,54[&rate=6.006932378444506E-4]:2.40273453452E-1)[&rate=6.006932378444506E-4]:1.49460340927E-2,(56[&rate=6.006932378444506E-4]:1.31929665971E-1,55[&rate=6.006932378444506E-4]:1.31929665971E-1)[&rate=6.006932378444506E-4]:1.533444663823E-1)[&rate=6.006932378444506E-4]:2.243682359326E-2,(58[&rate=6.006932378444506E-4]:2.678743050047E-1,59[&rate=6.006932378444506E-4]:2.487486219446E-1)[&rate=6.006932378444506E-4]:6.715905531352E-2)[&rate=6.006932378444506E-4]:6.491550573581E-2,57[&rate=6.006932378444506E-4]:3.835554234311E-1)[&rate=6.006932378444506E-4]:2.170442980426E-1)[&rate=6.006932378444506E-4]:3.058432970157E-1)[&rate=6.006932378444506E-4]:4.245727757577E-1,((66[&rate=6.006932378444506E-4]:1.97015301063E-1,(126[&rate=6.006932378444506E-4]:8.467295345195E-1,((135[&rate=6.006932378444506E-4]:4.034539706166E-1,(138[&rate=6.006932378444506E-4]:1.333201939741E-1,136[&rate=6.006932378444506E-4]:1.813344658915E-3)[&rate=6.006932378444506E-4]:4.701337766426E-1)[&rate=6.006932378444506E-4]:5.284112449593E-1,(119[&rate=6.006932378444506E-4]:8.428801806451E-1,120[&rate=6.006932378444506E-4]:7.469897696862E-1)[&rate=6.006932378444506E-4]:4.369302404102E-1)[&rate=6.006932378444506E-4]:3.52621636108E-1)[&rate=6.006932378444506E-4]:5.974599562284E-1)[&rate=6.006932378444506E-4]:1.392409135274E-1,((123[&rate=6.006932378444506E-4]:3.601963828186E-1,(124[&rate=6.006932378444506E-4]:2.700166366062E-1,122[&rate=6.006932378444506E-4]:2.727488770433E-1)[&rate=6.006932378444506E-4]:8.744750577526E-2)[&rate=6.006932378444506E-4]:2.827767758524E-1,67[&rate=6.006932378444506E-4]:1.417006083303E-1)[&rate=6.006932378444506E-4]:1.9455560626E-1)[&rate=6.006932378444506E-4]:3.951263735783E-1)[&rate=6.006932378444506E-4]:2.047135962887E-1)[&rate=6.006932378444506E-4]:9.460889785842E-2,33[&rate=6.006932378444506E-4]:1.512530275213E-1)[&rate=6.006932378444506E-4]:1.609379372095E-2,(((((121[&rate=6.006932378444506E-4]:2.133421840168E0,35[&rate=6.006932378444506E-4]:7.394442907413E-3)[&rate=6.006932378444506E-4]:2.944683574284E-2,127[&rate=6.006932378444506E-4]:2.603964566321E0)[&rate=6.006932378444506E-4]:1.594210514059E-1,(((((65[&rate=6.006932378444506E-4]:2.714302770234E-1,((64[&rate=6.006932378444506E-4]:2.721002225037E-1,60[&rate=6.006932378444506E-4]:1.21415290997E-1)[&rate=6.006932378444506E-4]:8.271098692708E-2,62[&rate=6.006932378444506E-4]:3.959070998419E-1)[&rate=6.006932378444506E-4]:6.730399909928E-2)[&rate=6.006932378444506E-4]:1.996366399411E-1,(63[&rate=6.006932378444506E-4]:2.458279759053E-1,61[&rate=6.006932378444506E-4]:2.869238663163E-1)[&rate=6.006932378444506E-4]:3.759238725659E-1)[&rate=6.006932378444506E-4]:7.439868733618E-1,128[&rate=6.006932378444506E-4]:1.267108584847E0)[&rate=6.006932378444506E-4]:3.533886215711E-2,((118[&rate=6.006932378444506E-4]:7.848489736001E-1,((131[&rate=6.006932378444506E-4]:1.943409450571E-1,130[&rate=6.006932378444506E-4]:1.916012190298E-1)[&rate=6.006932378444506E-4]:2.3627421723E-2,(132[&rate=6.006932378444506E-4]:1.325920220825E-1,129[&rate=6.006932378444506E-4]:1.298522960552E-1)[&rate=6.006932378444506E-4]:8.537634469759E-2)[&rate=6.006932378444506E-4]:4.326340314775E-1)[&rate=6.006932378444506E-4]:2.705589372443E-3,69[&rate=6.006932378444506E-4]:7.985134670822E-1)[&rate=6.006932378444506E-4]:6.546189114286E-1)[&rate=6.006932378444506E-4]:3.80547099328E-1,(45[&rate=6.006932378444506E-4]:7.265901369214E-1,((50[&rate=6.006932378444506E-4]:3.032521762177E-1,49[&rate=6.006932378444506E-4]:3.032521762177E-1)[&rate=6.006932378444506E-4]:3.010902474677E-1,((51[&rate=6.006932378444506E-4]:5.824585086297E-1,(44[&rate=6.006932378444506E-4]:3.655080060427E-1,47[&rate=6.006932378444506E-4]:3.70972486917E-1)[&rate=6.006932378444506E-4]:2.388084260842E-1)[&rate=6.006932378444506E-4]:2.652640952575E-2,(46[&rate=6.006932378444506E-4]:5.326006865355E-1,(43[&rate=6.006932378444506E-4]:5.218663099642E-1,((48[&rate=6.006932378444506E-4]:3.088222142375E-1,42[&rate=6.006932378444506E-4]:2.705708481173E-1)[&rate=6.006932378444506E-4]:8.295582794884E-2,41[&rate=6.006932378444506E-4]:3.480621951918E-1)[&rate=6.006932378444506E-4]:1.191593060293E-1)[&rate=6.006932378444506E-4]:1.073437657131E-2)[&rate=6.006932378444506E-4]:1.037066359914E-1)[&rate=6.006932378444506E-4]:8.219864042287E-4)[&rate=6.006932378444506E-4]:9.765754930166E-2)[&rate=6.006932378444506E-4]:1.830081971192E-1)[&rate=6.006932378444506E-4]:4.203490701191E-2)[&rate=6.006932378444506E-4]:8.743369177758E-2,36[&rate=6.006932378444506E-4]:3.302713642995E-1)[&rate=6.006932378444506E-4]:3.132221363375E-1,(((98[&rate=6.006932378444506E-4]:5.960380966284E-1,((((100[&rate=6.006932378444506E-4]:3.357945215221E-1,94[&rate=6.006932378444506E-4]:3.357945215221E-1)[&rate=6.006932378444506E-4]:1.206130901322E-1,95[&rate=6.006932378444506E-4]:5.411070652064E-1)[&rate=6.006932378444506E-4]:6.54284295538E-2,(96[&rate=6.006932378444506E-4]:3.866683074915E-1,99[&rate=6.006932378444506E-4]:4.221874331744E-1)[&rate=6.006932378444506E-4]:1.952770233343E-1)[&rate=6.006932378444506E-4]:4.296991193256E-4,(((((((87[&rate=6.006932378444506E-4]:1.521466898377E-1,(92[&rate=6.006932378444506E-4]:1.05353153897E-1,(91[&rate=6.006932378444506E-4]:8.185596716316E-2,90[&rate=6.006932378444506E-4]:8.185596716316E-2)[&rate=6.006932378444506E-4]:2.349718673383E-2)[&rate=6.006932378444506E-4]:6.049216607768E-2)[&rate=6.006932378444506E-4]:1.829745321186E-1,(83[&rate=6.006932378444506E-4]:2.308977941611E-1,((93[&rate=6.006932378444506E-4]:5.382511154245E-2,84[&rate=6.006932378444506E-4]:4.012648140544E-2)[&rate=6.006932378444506E-4]:7.210226426586E-2,(85[&rate=6.006932378444506E-4]:3.574396171155E-2,86[&rate=6.006932378444506E-4]:3.574396171155E-2)[&rate=6.006932378444506E-4]:7.648478395974E-2)[&rate=6.006932378444506E-4]:1.186690484898E-1)[&rate=6.006932378444506E-4]:1.042234277951E-1)[&rate=6.006932378444506E-4]:2.897488662517E-1,(88[&rate=6.006932378444506E-4]:1.013413465105E-1,89[&rate=6.006932378444506E-4]:1.150399766475E-1)[&rate=6.006932378444506E-4]:5.235287416974E-1)[&rate=6.006932378444506E-4]:5.069088674345E-1,(((10[&rate=6.006932378444506E-4]:3.082057344184E-1,15[&rate=6.006932378444506E-4]:3.465618988019E-1)[&rate=6.006932378444506E-4]:3.151778449E-1,18[&rate=6.006932378444506E-4]:6.699589217842E-1)[&rate=6.006932378444506E-4]:3.290961817638E-3,6[&rate=6.006932378444506E-4]:6.102361849717E-1)[&rate=6.006932378444506E-4]:3.387153779407E-2)[&rate=6.006932378444506E-4]:1.566100763251E-2,3[&rate=6.006932378444506E-4]:6.077139358778E-1)[&rate=6.006932378444506E-4]:7.004395630866E-1,(((((116[&rate=6.006932378444506E-4]:5.446581580542E-1,((106[&rate=6.006932378444506E-4]:1.702163600241E-1,111[&rate=6.006932378444506E-4]:1.866547161884E-1)[&rate=6.006932378444506E-4]:2.779065515238E-1,(104[&rate=6.006932378444506E-4]:2.16401391485E-1,139[&rate=6.006932378444506E-4]:4.081822134028E-1)[&rate=6.006932378444506E-4]:2.317215200629E-1)[&rate=6.006932378444506E-4]:1.568092191091E-1)[&rate=6.006932378444506E-4]:1.285459607664E-1,(148[&rate=6.006932378444506E-4]:2.206825208308E-1,143[&rate=6.006932378444506E-4]:2.179427948035E-1)[&rate=6.006932378444506E-4]:4.908777623735E-1)[&rate=6.006932378444506E-4]:1.940923771211E-1,((((114[&rate=6.006932378444506E-4]:2.637908290478E-1,107[&rate=6.006932378444506E-4]:3.240648016506E-1)[&rate=6.006932378444506E-4]:2.792745398799E-1,109[&rate=6.006932378444506E-4]:6.225174237222E-1)[&rate=6.006932378444506E-4]:3.822365966512E-2,108[&rate=6.006932378444506E-4]:6.388232751682E-1)[&rate=6.006932378444506E-4]:6.842020421201E-2,((13[&rate=6.006932378444506E-4]:3.944552330469E-1,19[&rate=6.006932378444506E-4]:4.328113974306E-1)[&rate=6.006932378444506E-4]:2.75286673938E-1,115[&rate=6.006932378444506E-4]:5.875501261631E-1)[&rate=6.006932378444506E-4]:6.215910664171E-2)[&rate=6.006932378444506E-4]:2.17587263137E-1)[&rate=6.006932378444506E-4]:6.052250767074E-2,(((30[&rate=6.006932378444506E-4]:5.275938578897E-1,4[&rate=6.006932378444506E-4]:3.549911181636E-1)[&rate=6.006932378444506E-4]:1.983464370899E-1,(((14[&rate=6.006932378444506E-4]:3.239273499761E-1,17[&rate=6.006932378444506E-4]:3.622835143598E-1)[&rate=6.006932378444506E-4]:2.634279941827E-1,(112[&rate=6.006932378444506E-4]:5.163660485104E-1,113[&rate=6.006932378444506E-4]:5.163660485104E-1)[&rate=6.006932378444506E-4]:7.098929564838E-2)[&rate=6.006932378444506E-4]:9.355505416807E-3,(9[&rate=6.006932378444506E-4]:1.487503085756E-1,117[&rate=6.006932378444506E-4]:1.597092126853E-1)[&rate=6.006932378444506E-4]:4.397413629179E-1)[&rate=6.006932378444506E-4]:1.416095225317E-2)[&rate=6.006932378444506E-4]:9.850830468759E-2,(105[&rate=6.006932378444506E-4]:4.736966015072E-1,110[&rate=6.006932378444506E-4]:4.956144097263E-1)[&rate=6.006932378444506E-4]:2.082862447353E-1)[&rate=6.006932378444506E-4]:3.00630677918E-1)[&rate=6.006932378444506E-4]:2.255196586729E-1,(((144[&rate=6.006932378444506E-4]:2.007781949649E-1,(145[&rate=6.006932378444506E-4]:1.185749136833E-1,141[&rate=6.006932378444506E-4]:1.158351876558E-1)[&rate=6.006932378444506E-4]:8.768273333649E-2)[&rate=6.006932378444506E-4]:1.761349735061E-1,142[&rate=6.006932378444506E-4]:3.823926205259E-1)[&rate=6.006932378444506E-4]:9.049141860389E-1,(((11[&rate=6.006932378444506E-4]:3.586984311809E-1,140[&rate=6.006932378444506E-4]:3.395203489892E-1)[&rate=6.006932378444506E-4]:3.047587271162E-1,((20[&rate=6.006932378444506E-4]:3.547609733618E-1,25[&rate=6.006932378444506E-4]:3.739390555535E-1)[&rate=6.006932378444506E-4]:1.620170838841E-1,23[&rate=6.006932378444506E-4]:5.249972353279E-1)[&rate=6.006932378444506E-4]:2.233914298185E-1)[&rate=6.006932378444506E-4]:4.150117508993E-1,(((1[&rate=6.006932378444506E-4]:1.674005442855E-1,(21[&rate=6.006932378444506E-4]:7.901876953869E-1,28[&rate=6.006932378444506E-4]:8.148452296333E-1)[&rate=6.006932378444506E-4]:1.388566845151E-1)[&rate=6.006932378444506E-4]:7.920037340823E-2,24[&rate=6.006932378444506E-4]:1.027422835502E0)[&rate=6.006932378444506E-4]:1.390132232399E-1,102[&rate=6.006932378444506E-4]:4.792223125595E-3)[&rate=6.006932378444506E-4]:7.923261413369E-3)[&rate=6.006932378444506E-4]:2.80159795601E-2)[&rate=6.006932378444506E-4]:1.208263762686E-1)[&rate=6.006932378444506E-4]:1.493353846241E-1)[&rate=6.006932378444506E-4]:7.326486063195E-1,101[&rate=6.006932378444506E-4]:1.038062379256E0)[&rate=6.006932378444506E-4]:4.027227113219E-1)[&rate=6.006932378444506E-4]:1.864497556348E-6)[&rate=6.006932378444506E-4]:1.796276102395E-1,(((40[&rate=6.006932378444506E-4]:5.166866881731E-1,(147[&rate=6.006932378444506E-4]:5.51813678015E-1,146[&rate=6.006932378444506E-4]:6.146552080696E-1)[&rate=6.006932378444506E-4]:2.22500593384E-2)[&rate=6.006932378444506E-4]:3.329399622751E-2,39[&rate=6.006932378444506E-4]:5.499806844006E-1)[&rate=6.006932378444506E-4]:1.519827030321E-4,((16[&rate=6.006932378444506E-4]:2.455658823905E0,97[&rate=6.006932378444506E-4]:2.991276464213E-1)[&rate=6.006932378444506E-4]:8.141701828152E-2,(2[&rate=6.006932378444506E-4]:6.490285472844E-1,(((22[&rate=6.006932378444506E-4]:4.151212225132E-1,27[&rate=6.006932378444506E-4]:4.315595786775E-1)[&rate=6.006932378444506E-4]:2.413973468888E-1,31[&rate=6.006932378444506E-4]:7.1131308995E-1)[&rate=6.006932378444506E-4]:6.309202024807E-2,(26[&rate=6.006932378444506E-4]:6.523638660648E-1,(7[&rate=6.006932378444506E-4]:2.422705248054E-1,8[&rate=6.006932378444506E-4]:2.422705248054E-1)[&rate=6.006932378444506E-4]:3.032440261909E-1)[&rate=6.006932378444506E-4]:7.820562769489E-2)[&rate=6.006932378444506E-4]:1.020206973604E-1)[&rate=6.006932378444506E-4]:1.759280171614E0)[&rate=6.006932378444506E-4]:9.85497510346E-2)[&rate=6.006932378444506E-4]:9.711773921799E-2)[&rate=6.006932378444506E-4]:1.790324369185E-1,38[&rate=6.006932378444506E-4]:7.57976832311E-1)[&rate=6.006932378444506E-4]:4.413067723757E-1)[&rate=6.006932378444506E-4]:4.498807178655E-1)[&rate=6.006932378444506E-4]:4.082370087699E-1,34[&rate=6.006932378444506E-4]:5.920221861766E-1);
tree STATE_9230000 [&joint=-20992.168075187095,lnP=-20992.168075187095] = [&R] (((((66[&rate=6.107093047263574E-4]:3.075699923433E-1,(126[&rate=6.107093047263574E-4]:1.026004343666E0,(119[&rate=6.107093047263574E-4]:1.045397789178E0,(120[&rate=6.107093047263574E-4]:8.189696140482E-1,(135[&rate=6.107093047263574E-4]:3.715256430465E-1,(138[&rate=6.107093047263574E-4]:2.251505275527E-1,136[&rate=6.107093047263574E-4]:9.364367823745E-2)[&rate=6.107093047263574E-4]:3.463751154939E-1)[&rate=6.107093047263574E-4]:1.953891764812E-1)[&rate=6.107093047263574E-4]:1.305377641708E-1)[&rate=6.107093047263574E-4]:7.663090771315E-1)[&rate=6.107093047263574E-4]:5.287398383627E-1)[&rate=6.107093047263574E-4]:1.045545826332E-1,((122[&rate=6.107093047263574E-4]:3.623228934897E-1,(124[&rate=6.107093047263574E-4]:2.431986507147E-1,123[&rate=6.107093047263574E-4]:2.459308911518E-1)[&rate=6.107093047263574E-4]:1.163920023379E-1)[&rate=6.107093047263574E-4]:3.537786901208E-1,67[&rate=6.107093047263574E-4]:2.148290332699E-1)[&rate=6.107093047263574E-4]:1.972955417067E-1)[&rate=6.107093047263574E-4]:4.575948734686E-1,(34[&rate=6.107093047263574E-4]:4.382717857491E-3,((((((134[&rate=6.107093047263574E-4]:2.507033761599E-1,137[&rate=6.107093047263574E-4]:3.219362528721E-1)[&rate=6.107093047263574E-4]:2.181330595546E-1,133[&rate=6.107093047263574E-4]:4.989734220157E-1)[&rate=6.107093047263574E-4]:1.060085704164E0,(53[&rate=6.107093047263574E-4]:6.426404992566E-1,((((12[&rate=6.107093047263574E-4]:1.874108155625E-1,5[&rate=6.107093047263574E-4]:1.49054651179E-1)[&rate=6.107093047263574E-4]:1.111585782088E-1,29[&rate=6.107093047263574E-4]:4.054187088398E-1)[&rate=6.107093047263574E-4]:3.579426138759E-1,103[&rate=6.107093047263574E-4]:5.304846103869E-1)[&rate=6.107093047263574E-4]:1.690827435467E0,52[&rate=6.107093047263574E-4]:5.57018311293E-1)[&rate=6.107093047263574E-4]:9.3818909275E-2)[&rate=6.107093047263574E-4]:1.343391299549E-1)[&rate=6.107093047263574E-4]:4.381498558976E-2,(((71[&rate=6.107093047263574E-4]:3.775604155745E-1,((81[&rate=6.107093047263574E-4]:1.780094159443E-1,80[&rate=6.107093047263574E-4]:1.780094159443E-1)[&rate=6.107093047263574E-4]:1.648864893221E-1,(((72[&rate=6.107093047263574E-4]:6.815122863363E-2,78[&rate=6.107093047263574E-4]:9.006903685295E-2)[&rate=6.107093047263574E-4]:1.004772488648E-1,(79[&rate=6.107093047263574E-4]:1.321651545733E-1,82[&rate=6.107093047263574E-4]:1.403843326554E-1)[&rate=6.107093047263574E-4]:5.838113114436E-2)[&rate=6.107093047263574E-4]:4.968928633658E-2,73[&rate=6.107093047263574E-4]:2.813314624651E-1)[&rate=6.107093047263574E-4]:1.108795112944E-1)[&rate=6.107093047263574E-4]:5.384259249989E-2)[&rate=6.107093047263574E-4]:1.515800198859E-1,77[&rate=6.107093047263574E-4]:5.921541340906E-1)[&rate=6.107093047263574E-4]:1.312750188198E-1,((70[&rate=6.107093047263574E-4]:5.46523150925E-1,(74[&rate=6.107093047263574E-4]:3.063077942752E-1,76[&rate=6.107093047263574E-4]:3.063077942752E-1)[&rate=6.107093047263574E-4]:2.785715210332E-1)[&rate=6.107093047263574E-4]:8.961806097625E-2,75[&rate=6.107093047263574E-4]:6.744973762847E-1)[&rate=6.107093047263574E-4]:5.441122868043E-2)[&rate=6.107093047263574E-4]:8.383490684482E-1)[&rate=6.107093047263574E-4]:1.840940776312E-1,125[&rate=6.107093047263574E-4]:7.945061787712E-1)[&rate=6.107093047263574E-4]:7.789168970871E-1,(68[&rate=6.107093047263574E-4]:5.307126119742E-1,(((58[&rate=6.107093047263574E-4]:3.143165675327E-1,(56[&rate=6.107093047263574E-4]:2.376059063205E-1,55[&rate=6.107093047263574E-4]:2.376059063205E-1)[&rate=6.107093047263574E-4]:4.93882568405E-2)[&rate=6.107093047263574E-4]:7.679867525402E-2,(59[&rate=6.107093047263574E-4]:3.49291513977E-1,(37[&rate=6.107093047263574E-4]:3.308785783841E-1,54[&rate=6.107093047263574E-4]:2.543758461437E-1)[&rate=6.107093047263574E-4]:5.666430171309E-2)[&rate=6.107093047263574E-4]:2.26980457496E-2)[&rate=6.107093047263574E-4]:2.299856675142E-2,57[&rate=6.107093047263574E-4]:3.977203669151E-1)[&rate=6.107093047263574E-4]:1.849048133651E-1)[&rate=6.107093047263574E-4]:8.760437972174E-1)[&rate=6.107093047263574E-4]:8.36064506828E-3)[&rate=6.107093047263574E-4]:2.323031957573E-3)[&rate=6.107093047263574E-4]:1.784342679853E-2,(32[&rate=6.107093047263574E-4]:2.503046767717E-3,((((128[&rate=6.107093047263574E-4]:1.203737236412E0,((((130[&rate=6.107093047263574E-4]:1.240305005405E-1,131[&rate=6.107093047263574E-4]:1.267702265679E-1)[&rate=6.107093047263574E-4]:8.591218457367E-2,(132[&rate=6.107093047263574E-4]:9.19534665009E-2,129[&rate=6.107093047263574E-4]:8.921374047354E-2)[&rate=6.107093047263574E-4]:1.207289446407E-1)[&rate=6.107093047263574E-4]:3.591134377579E-1,118[&rate=6.107093047263574E-4]:7.060424242421E-1)[&rate=6.107093047263574E-4]:3.884308346868E-2,69[&rate=6.107093047263574E-4]:7.558444118204E-1)[&rate=6.107093047263574E-4]:5.985777560983E-1)[&rate=6.107093047263574E-4]:1.320555275513E-1,((((62[&rate=6.107093047263574E-4]:3.504336021111E-1,64[&rate=6.107093047263574E-4]:3.093377117E-1)[&rate=6.107093047263574E-4]:2.976921542762E-2,60[&rate=6.107093047263574E-4]:1.884219956209E-1)[&rate=6.107093047263574E-4]:6.980764496727E-2,65[&rate=6.107093047263574E-4]:2.582296405882E-1)[&rate=6.107093047263574E-4]:1.930671128995E-1,(63[&rate=6.107093047263574E-4]:3.112156279848E-2,61[&rate=6.107093047263574E-4]:7.221745320953E-2)[&rate=6.107093047263574E-4]:5.708601221959E-1)[&rate=6.107093047263574E-4]:8.324412159549E-1)[&rate=6.107093047263574E-4]:4.85581608138E-1,(((51[&rate=6.107093047263574E-4]:6.500730248838E-1,50[&rate=6.107093047263574E-4]:6.446085440095E-1)[&rate=6.107093047263574E-4]:4.150869805617E-2,(45[&rate=6.107093047263574E-4]:7.022841191713E-1,(44[&rate=6.107093047263574E-4]:6.977598556785E-1,((49[&rate=6.107093047263574E-4]:4.627331280968E-1,47[&rate=6.107093047263574E-4]:4.955200133426E-1)[&rate=6.107093047263574E-4]:2.008312656362E-1,((46[&rate=6.107093047263574E-4]:4.589261752297E-1,((48[&rate=6.107093047263574E-4]:2.671881154986E-1,42[&rate=6.107093047263574E-4]:2.289367493784E-1)[&rate=6.107093047263574E-4]:1.11794007879E-1,41[&rate=6.107093047263574E-4]:3.352662763831E-1)[&rate=6.107093047263574E-4]:6.901509010366E-2)[&rate=6.107093047263574E-4]:3.147186777809E-2,43[&rate=6.107093047263574E-4]:4.903980430078E-1)[&rate=6.107093047263574E-4]:2.059532359709E-1)[&rate=6.107093047263574E-4]:6.873057573945E-3)[&rate=6.107093047263574E-4]:7.256503929948E-3)[&rate=6.107093047263574E-4]:8.423286828776E-3)[&rate=6.107093047263574E-4]:2.748785133738E-1,(((121[&rate=6.107093047263574E-4]:2.054656364949E0,127[&rate=6.107093047263574E-4]:2.49575225536E0)[&rate=6.107093047263574E-4]:7.38187596944E-2,36[&rate=6.107093047263574E-4]:4.902306984899E-2)[&rate=6.107093047263574E-4]:2.547123566848E-2,35[&rate=6.107093047263574E-4]:2.791896305171E-2)[&rate=6.107093047263574E-4]:2.022960453258E-1)[&rate=6.107093047263574E-4]:6.239224043591E-2)[&rate=6.107093047263574E-4]:4.049622668465E-1,(((((((39[&rate=6.107093047263574E-4]:3.600477947666E-1,(((26[&rate=6.107093047263574E-4]:6.433670522458E-1,(7[&rate=6.107093047263574E-4]:2.048026007607E-1,8[&rate=6.107093047263574E-4]:2.048026007607E-1)[&rate=6.107093047263574E-4]:3.317151364166E-1)[&rate=6.107093047263574E-4]:3.304192803922E-1,(22[&rate=6.107093047263574E-4]:3.900074350568E-1,27[&rate=6.107093047263574E-4]:4.064457912211E-1)[&rate=6.107093047263574E-4]:5.728199934716E-1)[&rate=6.107093047263574E-4]:8.926798025682E-2,(2[&rate=6.107093047263574E-4]:4.253242796762E-1,31[&rate=6.107093047263574E-4]:6.527215399503E-1)[&rate=6.107093047263574E-4]:4.54168389383E-1)[&rate=6.107093047263574E-4]:1.437280928537E0)[&rate=6.107093047263574E-4]:1.071380426706E-1,97[&rate=6.107093047263574E-4]:3.961475860709E-1)[&rate=6.107093047263574E-4]:8.292998127905E-2,16[&rate=6.107093047263574E-4]:2.635608744833E0)[&rate=6.107093047263574E-4]:9.004640778227E-2,147[&rate=6.107093047263574E-4]:6.975392756788E-1)[&rate=6.107093047263574E-4]:1.200926197016E-1,40[&rate=6.107093047263574E-4]:7.602548462E-1)[&rate=6.107093047263574E-4]:2.994956767011E-2,(146[&rate=6.107093047263574E-4]:9.015930130812E-1,(((((((((92[&rate=6.107093047263574E-4]:1.146583711926E-1,(91[&rate=6.107093047263574E-4]:9.388347246418E-2,90[&rate=6.107093047263574E-4]:9.388347246418E-2)[&rate=6.107093047263574E-4]:2.077489872845E-2)[&rate=6.107093047263574E-4]:1.115685711163E-1,(((85[&rate=6.107093047263574E-4]:1.197521561626E-1,((86[&rate=6.107093047263574E-4]:5.094371352786E-2,84[&rate=6.107093047263574E-4]:5.094371352786E-2)[&rate=6.107093047263574E-4]:2.503100318086E-2,83[&rate=6.107093047263574E-4]:7.597471670872E-2)[&rate=6.107093047263574E-4]:4.377743945386E-2)[&rate=6.107093047263574E-4]:6.668898234099E-3,93[&rate=6.107093047263574E-4]:1.401196845337E-1)[&rate=6.107093047263574E-4]:3.903865066026E-2,87[&rate=6.107093047263574E-4]:1.654597050569E-1)[&rate=6.107093047263574E-4]:4.706860711496E-2)[&rate=6.107093047263574E-4]:5.552708276588E-2,(88[&rate=6.107093047263574E-4]:9.874734803087E-2,89[&rate=6.107093047263574E-4]:1.124459781679E-1)[&rate=6.107093047263574E-4]:1.693080469069E-1)[&rate=6.107093047263574E-4]:9.752007437628E-1,(3[&rate=6.107093047263574E-4]:6.446709037525E-1,((6[&rate=6.107093047263574E-4]:5.000229368603E-1,(10[&rate=6.107093047263574E-4]:3.109333367783E-1,15[&rate=6.107093047263574E-4]:3.492895011618E-1)[&rate=6.107093047263574E-4]:2.055279562463E-1)[&rate=6.107093047263574E-4]:5.786702230295E-2,18[&rate=6.107093047263574E-4]:6.209036577934E-1)[&rate=6.107093047263574E-4]:1.388357391097E-1)[&rate=6.107093047263574E-4]:5.885920755098E-2)[&rate=6.107093047263574E-4]:4.780822725752E-1,((((116[&rate=6.107093047263574E-4]:7.086229793816E-1,((13[&rate=6.107093047263574E-4]:5.296995536603E-1,19[&rate=6.107093047263574E-4]:5.68055718044E-1)[&rate=6.107093047263574E-4]:2.007874111E-1,(((107[&rate=6.107093047263574E-4]:1.062639915675E-1,108[&rate=6.107093047263574E-4]:1.035242655402E-1)[&rate=6.107093047263574E-4]:4.022384256302E-1,(109[&rate=6.107093047263574E-4]:3.180353320243E-1,114[&rate=6.107093047263574E-4]:2.385832772298E-1)[&rate=6.107093047263574E-4]:2.096451673651E-1)[&rate=6.107093047263574E-4]:1.326022122215E-1,115[&rate=6.107093047263574E-4]:5.808306568165E-1)[&rate=6.107093047263574E-4]:6.746452712201E-2)[&rate=6.107093047263574E-4]:6.032779544316E-2)[&rate=6.107093047263574E-4]:1.472709656268E-1,((139[&rate=6.107093047263574E-4]:7.125494507626E-1,(104[&rate=6.107093047263574E-4]:4.326804356301E-1,(111[&rate=6.107093047263574E-4]:1.33727364505E-1,106[&rate=6.107093047263574E-4]:1.172890083406E-1)[&rate=6.107093047263574E-4]:3.153914272895E-1)[&rate=6.107093047263574E-4]:8.808819321478E-2)[&rate=6.107093047263574E-4]:1.999047796257E-1,(148[&rate=6.107093047263574E-4]:2.605256474013E-1,143[&rate=6.107093047263574E-4]:2.577859213739E-1)[&rate=6.107093047263574E-4]:4.382299528502E-1)[&rate=6.107093047263574E-4]:1.954945091406E-1)[&rate=6.107093047263574E-4]:1.321388354232E-1,((105[&rate=6.107093047263574E-4]:6.224050160782E-1,110[&rate=6.107093047263574E-4]:6.443228242973E-1)[&rate=6.107093047263574E-4]:3.049960910544E-1,(113[&rate=6.107093047263574E-4]:7.644209811988E-1,(((9[&rate=6.107093047263574E-4]:4.816501112522E-1,112[&rate=6.107093047263574E-4]:4.898692893342E-1)[&rate=6.107093047263574E-4]:2.173503146678E-2,((14[&rate=6.107093047263574E-4]:3.405417941415E-1,17[&rate=6.107093047263574E-4]:3.788979585252E-1)[&rate=6.107093047263574E-4]:1.325405371834E-1,(30[&rate=6.107093047263574E-4]:2.858776093451E-1,4[&rate=6.107093047263574E-4]:1.132748696191E-1)[&rate=6.107093047263574E-4]:3.022732151307E-1)[&rate=6.107093047263574E-4]:3.85219894761E-2)[&rate=6.107093047263574E-4]:2.64229240343E-2,117[&rate=6.107093047263574E-4]:5.407669708629E-1)[&rate=6.107093047263574E-4]:2.263937363635E-1)[&rate=6.107093047263574E-4]:1.903773862076E-1)[&rate=6.107093047263574E-4]:1.15426193847E-1)[&rate=6.107093047263574E-4]:8.448830767149E-2,((((144[&rate=6.107093047263574E-4]:1.400898921274E-1,141[&rate=6.107093047263574E-4]:1.428296181547E-1)[&rate=6.107093047263574E-4]:2.682272089283E-1,145[&rate=6.107093047263574E-4]:4.137965531106E-1)[&rate=6.107093047263574E-4]:6.281037614901E-2,142[&rate=6.107093047263574E-4]:4.766069292596E-1)[&rate=6.107093047263574E-4]:8.194846427516E-1,(((((20[&rate=6.107093047263574E-4]:3.840533997424E-1,23[&rate=6.107093047263574E-4]:3.922725778245E-1)[&rate=6.107093047263574E-4]:1.501651424331E-1,25[&rate=6.107093047263574E-4]:5.533966243673E-1)[&rate=6.107093047263574E-4]:2.576454865371E-1,(140[&rate=6.107093047263574E-4]:5.525113254149E-1,11[&rate=6.107093047263574E-4]:5.716894076066E-1)[&rate=6.107093047263574E-4]:1.434622923389E-1)[&rate=6.107093047263574E-4]:2.964701587801E-1,(24[&rate=6.107093047263574E-4]:8.970778658064E-1,((21[&rate=6.107093047263574E-4]:7.171483666761E-1,28[&rate=6.107093047263574E-4]:7.418059009225E-1)[&rate=6.107093047263574E-4]:1.175857671694E-1,1[&rate=6.107093047263574E-4]:7.309029822893E-2)[&rate=6.107093047263574E-4]:4.316564976925E-2)[&rate=6.107093047263574E-4]:2.104344038781E-1)[&rate=6.107093047263574E-4]:6.176222346332E-2,102[&rate=6.107093047263574E-4]:7.630657531438E-3)[&rate=6.107093047263574E-4]:4.188557201396E-2)[&rate=6.107093047263574E-4]:3.122403663997E-2)[&rate=6.107093047263574E-4]:1.036118437207E-1)[&rate=6.107093047263574E-4]:5.066325026469E-1,101[&rate=6.107093047263574E-4]:6.85505160498E-1)[&rate=6.107093047263574E-4]:7.781159175066E-1,98[&rate=6.107093047263574E-4]:6.188722195571E-1)[&rate=6.107093047263574E-4]:1.143472045833E-1,((100[&rate=6.107093047263574E-4]:4.326797823282E-1,94[&rate=6.107093047263574E-4]:4.326797823282E-1)[&rate=6.107093047263574E-4]:1.185847923822E-1,95[&rate=6.107093047263574E-4]:6.359640282625E-1)[&rate=6.107093047263574E-4]:1.081843576266E-1)[&rate=6.107093047263574E-4]:1.042410512295E-2,(96[&rate=6.107093047263574E-4]:5.671290644595E-1,99[&rate=6.107093047263574E-4]:6.026481901424E-1)[&rate=6.107093047263574E-4]:1.628532626182E-1)[&rate=6.107093047263574E-4]:1.661462051293E-1)[&rate=6.107093047263574E-4]:8.829980023839E-3)[&rate=6.107093047263574E-4]:4.590801556171E-1,38[&rate=6.107093047263574E-4]:1.180978558558E0)[&rate=6.107093047263574E-4]:1.189564036172E-1)[&rate=6.107093047263574E-4]:1.89865037957E-1)[&rate=6.107093047263574E-4]:1.283216267884E-4)[&rate=6.107093047263574E-4]:6.312426631209E-2,33[&rate=6.107093047263574E-4]:7.123508676131E-2);
tree STATE_9240000 [&joint=-20970.176777738805,lnP=-20970.176777738805] = [&R] ((((((123[&rate=5.66452665893599E-4]:3.445057697674E-1,124[&rate=5.66452665893599E-4]:3.417735293302E-1)[&rate=5.66452665893599E-4]:5.527131303858E-2,122[&rate=5.66452665893599E-4]:3.997770828059E-1)[&rate=5.66452665893599E-4]:4.204168339377E-1,67[&rate=5.66452665893599E-4]:3.18921366403E-1)[&rate=5.66452665893599E-4]:1.572177437191E-1,((120[&rate=5.66452665893599E-4]:1.980008108332E0,66[&rate=5.66452665893599E-4]:4.302180696223E-2)[&rate=5.66452665893599E-4]:4.05551085776E-1,(119[&rate=5.66452665893599E-4]:2.423797812022E0,(126[&rate=5.66452665893599E-4]:1.630690285351E0,(135[&rate=5.66452665893599E-4]:7.077499609836E-1,(138[&rate=5.66452665893599E-4]:2.974934183972E-1,136[&rate=5.66452665893599E-4]:1.65986569082E-1)[&rate=5.66452665893599E-4]:6.102565425864E-1)[&rate=5.66452665893599E-4]:1.360697641532E0)[&rate=5.66452665893599E-4]:7.405004027421E-3)[&rate=5.66452665893599E-4]:5.765179304476E-2)[&rate=5.66452665893599E-4]:2.75662173838E-2)[&rate=5.66452665893599E-4]:5.143735908543E-1,33[&rate=5.66452665893599E-4]:1.110606461819E-1)[&rate=5.66452665893599E-4]:1.18896853713E-2,((34[&rate=5.66452665893599E-4]:7.189018551046E-2,32[&rate=5.66452665893599E-4]:4.997237729137E-2)[&rate=5.66452665893599E-4]:1.43049602837E-2,(((((36[&rate=5.66452665893599E-4]:6.376884351042E-2,(127[&rate=5.66452665893599E-4]:2.496738890072E0,121[&rate=5.66452665893599E-4]:2.055642999661E0)[&rate=5.66452665893599E-4]:8.757789864351E-2)[&rate=5.66452665893599E-4]:5.693199444021E-2,35[&rate=5.66452665893599E-4]:7.412549548487E-2)[&rate=5.66452665893599E-4]:1.813558244042E-2,((45[&rate=5.66452665893599E-4]:6.54704589633E-1,(((44[&rate=5.66452665893599E-4]:2.763279451712E-1,47[&rate=5.66452665893599E-4]:2.817924260455E-1)[&rate=5.66452665893599E-4]:1.893831300603E-1,((49[&rate=5.66452665893599E-4]:2.965382982652E-1,50[&rate=5.66452665893599E-4]:2.965382982652E-1)[&rate=5.66452665893599E-4]:1.357618041183E-1,51[&rate=5.66452665893599E-4]:4.377645832578E-1)[&rate=5.66452665893599E-4]:6.088568476499E-3)[&rate=5.66452665893599E-4]:6.938214804619E-2,((((42[&rate=5.66452665893599E-4]:2.223547457823E-1,48[&rate=5.66452665893599E-4]:2.606061119025E-1)[&rate=5.66452665893599E-4]:7.127093883313E-2,41[&rate=5.66452665893599E-4]:2.881612037412E-1)[&rate=5.66452665893599E-4]:1.154062145392E-1,43[&rate=5.66452665893599E-4]:4.582122270233E-1)[&rate=5.66452665893599E-4]:2.018583868694E-2,46[&rate=5.66452665893599E-4]:4.783980657103E-1)[&rate=5.66452665893599E-4]:6.21596384417E-2)[&rate=5.66452665893599E-4]:1.223436067924E-1)[&rate=5.66452665893599E-4]:1.108978425891E-1,((((129[&rate=5.66452665893599E-4]:1.073790669199E-1,((130[&rate=5.66452665893599E-4]:4.336466663997E-2,131[&rate=5.66452665893599E-4]:4.610439266732E-2)[&rate=5.66452665893599E-4]:8.302651081636E-3,132[&rate=5.66452665893599E-4]:5.440704374896E-2)[&rate=5.66452665893599E-4]:5.571174919833E-2)[&rate=5.66452665893599E-4]:5.580952767493E-1,(118[&rate=5.66452665893599E-4]:6.987746933222E-1,69[&rate=5.66452665893599E-4]:7.097335974319E-1)[&rate=5.66452665893599E-4]:1.03685951717E-1)[&rate=5.66452665893599E-4]:7.793854125989E-1,128[&rate=5.66452665893599E-4]:1.442120030241E0)[&rate=5.66452665893599E-4]:9.680953578519E-2,(((60[&rate=5.66452665893599E-4]:3.764442023266E-2,(64[&rate=5.66452665893599E-4]:7.821941468198E-2,62[&rate=5.66452665893599E-4]:1.19315305093E-1)[&rate=5.66452665893599E-4]:1.101099370574E-1)[&rate=5.66452665893599E-4]:1.325571143868E-1,65[&rate=5.66452665893599E-4]:1.702015346194E-1)[&rate=5.66452665893599E-4]:3.560452259698E-1,(63[&rate=5.66452665893599E-4]:2.791376551796E-2,61[&rate=5.66452665893599E-4]:6.9009655929E-2)[&rate=5.66452665893599E-4]:6.49017926578E-1)[&rate=5.66452665893599E-4]:9.606280109163E-1)[&rate=5.66452665893599E-4]:6.907848738136E-5)[&rate=5.66452665893599E-4]:8.202955669956E-2)[&rate=5.66452665893599E-4]:3.635192515199E-1,(((((98[&rate=5.66452665893599E-4]:6.428787160598E-1,((100[&rate=5.66452665893599E-4]:2.632098476331E-1,94[&rate=5.66452665893599E-4]:2.632098476331E-1)[&rate=5.66452665893599E-4]:1.28632829323E-1,95[&rate=5.66452665893599E-4]:4.765421305082E-1)[&rate=5.66452665893599E-4]:1.772655473004E-1)[&rate=5.66452665893599E-4]:4.146141234412E-3,(96[&rate=5.66452665893599E-4]:4.569614797031E-1,99[&rate=5.66452665893599E-4]:4.92480605386E-1)[&rate=5.66452665893599E-4]:1.764021754055E-1)[&rate=5.66452665893599E-4]:8.399208835264E-2,((((((((87[&rate=5.66452665893599E-4]:1.202857325286E-1,(88[&rate=5.66452665893599E-4]:9.657589358163E-2,89[&rate=5.66452665893599E-4]:1.102745237186E-1)[&rate=5.66452665893599E-4]:2.3709838947E-2)[&rate=5.66452665893599E-4]:9.829205393402E-2,((92[&rate=5.66452665893599E-4]:7.866596563681E-2,(91[&rate=5.66452665893599E-4]:3.411830514919E-2,90[&rate=5.66452665893599E-4]:3.411830514919E-2)[&rate=5.66452665893599E-4]:4.454766048762E-2)[&rate=5.66452665893599E-4]:9.291054515215E-2,((85[&rate=5.66452665893599E-4]:1.144467627141E-1,(86[&rate=5.66452665893599E-4]:8.982655214203E-2,(93[&rate=5.66452665893599E-4]:5.191102044201E-2,84[&rate=5.66452665893599E-4]:3.821239030499E-2)[&rate=5.66452665893599E-4]:5.161416183704E-2)[&rate=5.66452665893599E-4]:2.462021057205E-2)[&rate=5.66452665893599E-4]:3.40894345357E-2,83[&rate=5.66452665893599E-4]:1.485361972498E-1)[&rate=5.66452665893599E-4]:9.34168340217E-3)[&rate=5.66452665893599E-4]:6.06999058107E-2)[&rate=5.66452665893599E-4]:7.599756679298E-1,3[&rate=5.66452665893599E-4]:4.388274269953E-1)[&rate=5.66452665893599E-4]:2.304839660936E-1,(18[&rate=5.66452665893599E-4]:5.313775027161E-1,((10[&rate=5.66452665893599E-4]:2.69600770338E-1,15[&rate=5.66452665893599E-4]:3.079569347215E-1)[&rate=5.66452665893599E-4]:2.030405658366E-1,6[&rate=5.66452665893599E-4]:4.562029800102E-1)[&rate=5.66452665893599E-4]:1.216082407575E-2)[&rate=5.66452665893599E-4]:2.530023835233E-1)[&rate=5.66452665893599E-4]:6.646915642019E-1,(((((((20[&rate=5.66452665893599E-4]:3.826397890359E-1,25[&rate=5.66452665893599E-4]:4.018178712277E-1)[&rate=5.66452665893599E-4]:1.601223502772E-1,23[&rate=5.66452665893599E-4]:5.509813173952E-1)[&rate=5.66452665893599E-4]:1.202006946948E-1,(140[&rate=5.66452665893599E-4]:4.465147846531E-1,11[&rate=5.66452665893599E-4]:4.656928668448E-1)[&rate=5.66452665893599E-4]:1.20557638396E-1)[&rate=5.66452665893599E-4]:4.941029471137E-1,102[&rate=5.66452665893599E-4]:1.460002769705E-2)[&rate=5.66452665893599E-4]:1.50525819073E-2,(24[&rate=5.66452665893599E-4]:1.116590419913E0,((21[&rate=5.66452665893599E-4]:6.748001853819E-1,28[&rate=5.66452665893599E-4]:6.994577196284E-1)[&rate=5.66452665893599E-4]:1.17871956158E-1,1[&rate=5.66452665893599E-4]:3.102830592344E-2)[&rate=5.66452665893599E-4]:3.04740196181E-1)[&rate=5.66452665893599E-4]:7.470602530804E-2)[&rate=5.66452665893599E-4]:6.029876858841E-2,((((148[&rate=5.66452665893599E-4]:3.17415256284E-1,143[&rate=5.66452665893599E-4]:3.146755302566E-1)[&rate=5.66452665893599E-4]:3.820024299357E-1,(((111[&rate=5.66452665893599E-4]:6.384748442059E-2,139[&rate=5.66452665893599E-4]:2.39189950174E-1)[&rate=5.66452665893599E-4]:1.928903430761E-1,(104[&rate=5.66452665893599E-4]:7.565930723301E-3,106[&rate=5.66452665893599E-4]:7.565930723301E-3)[&rate=5.66452665893599E-4]:2.32733540609E-1)[&rate=5.66452665893599E-4]:4.453049818754E-1,116[&rate=5.66452665893599E-4]:6.253304806049E-1)[&rate=5.66452665893599E-4]:3.573104123106E-2)[&rate=5.66452665893599E-4]:6.634802054411E-2,((13[&rate=5.66452665893599E-4]:3.755501023007E-1,19[&rate=5.66452665893599E-4]:4.139062666844E-1)[&rate=5.66452665893599E-4]:3.842168708436E-1,(115[&rate=5.66452665893599E-4]:6.738564271676E-1,((107[&rate=5.66452665893599E-4]:5.059255586773E-1,(109[&rate=5.66452665893599E-4]:3.151215811923E-1,114[&rate=5.66452665893599E-4]:2.356695263978E-1)[&rate=5.66452665893599E-4]:2.099820596767E-1)[&rate=5.66452665893599E-4]:1.172024842524E-1,108[&rate=5.66452665893599E-4]:6.203883169023E-1)[&rate=5.66452665893599E-4]:1.110023568408E-1)[&rate=5.66452665893599E-4]:3.71876515483E-3)[&rate=5.66452665893599E-4]:4.983435005764E-2)[&rate=5.66452665893599E-4]:2.072929567309E-1,(((((9[&rate=5.66452665893599E-4]:7.110310231612E-1,(30[&rate=5.66452665893599E-4]:4.748245718496E-1,4[&rate=5.66452665893599E-4]:3.022218321236E-1)[&rate=5.66452665893599E-4]:3.594941225445E-1)[&rate=5.66452665893599E-4]:8.715211439567E-3,(14[&rate=5.66452665893599E-4]:3.053275387889E-1,17[&rate=5.66452665893599E-4]:3.436837031725E-1)[&rate=5.66452665893599E-4]:4.22637873894E-1)[&rate=5.66452665893599E-4]:2.699414209908E-2,112[&rate=5.66452665893599E-4]:7.54959554782E-1)[&rate=5.66452665893599E-4]:8.926198205526E-2,((110[&rate=5.66452665893599E-4]:5.359596105051E-1,105[&rate=5.66452665893599E-4]:5.14041802286E-1)[&rate=5.66452665893599E-4]:2.197931126555E-2,113[&rate=5.66452665893599E-4]:5.634183738253E-1)[&rate=5.66452665893599E-4]:2.808031630119E-1)[&rate=5.66452665893599E-4]:8.396224555333E-3,117[&rate=5.66452665893599E-4]:8.553574874201E-1)[&rate=5.66452665893599E-4]:1.642765185403E-1)[&rate=5.66452665893599E-4]:1.470297009995E-1)[&rate=5.66452665893599E-4]:2.212529084894E-2,(((144[&rate=5.66452665893599E-4]:2.769947892847E-2,145[&rate=5.66452665893599E-4]:3.317893098341E-2)[&rate=5.66452665893599E-4]:1.740524627475E-2,141[&rate=5.66452665893599E-4]:4.784445123057E-2)[&rate=5.66452665893599E-4]:7.632216788176E-2,142[&rate=5.66452665893599E-4]:1.269063451399E-1)[&rate=5.66452665893599E-4]:1.231745666368E0)[&rate=5.66452665893599E-4]:2.246660142764E-1)[&rate=5.66452665893599E-4]:5.271374613971E-1,101[&rate=5.66452665893599E-4]:8.584006926603E-1)[&rate=5.66452665893599E-4]:5.917182574942E-1,147[&rate=5.66452665893599E-4]:5.34331840341E-1)[&rate=5.66452665893599E-4]:5.237404403414E-2,((39[&rate=5.66452665893599E-4]:4.32195782395E-1,(((22[&rate=5.66452665893599E-4]:3.064840169368E-1,27[&rate=5.66452665893599E-4]:3.229223731011E-1)[&rate=5.66452665893599E-4]:4.998761899036E-1,((26[&rate=5.66452665893599E-4]:6.18643448235E-1,(7[&rate=5.66452665893599E-4]:2.086570041886E-1,8[&rate=5.66452665893599E-4]:2.086570041886E-1)[&rate=5.66452665893599E-4]:3.031371289779E-1)[&rate=5.66452665893599E-4]:1.967004440009E-1,31[&rate=5.66452665893599E-4]:8.591795086744E-1)[&rate=5.66452665893599E-4]:1.975218714068E-3)[&rate=5.66452665893599E-4]:1.303634879388E-1,2[&rate=5.66452665893599E-4]:7.641209550531E-1)[&rate=5.66452665893599E-4]:1.624800630171E0)[&rate=5.66452665893599E-4]:1.355415509756E-2,97[&rate=5.66452665893599E-4]:3.747116861264E-1)[&rate=5.66452665893599E-4]:8.357889770228E-2)[&rate=5.66452665893599E-4]:7.327280990573E-2)[&rate=5.66452665893599E-4]:1.655811166331E-2,((40[&rate=5.66452665893599E-4]:2.866505521957E-1,16[&rate=5.66452665893599E-4]:2.372143478313E0)[&rate=5.66452665893599E-4]:1.446870157595E-1,146[&rate=5.66452665893599E-4]:5.515561471901E-1)[&rate=5.66452665893599E-4]:1.878221888087E-1)[&rate=5.66452665893599E-4]:1.330510490633E-1,38[&rate=5.66452665893599E-4]:6.839047948981E-1)[&rate=5.66452665893599E-4]:3.742409810626E-1)[&rate=5.66452665893599E-4]:3.433498830326E-1,(((53[&rate=5.66452665893599E-4]:8.852271037177E-1,(((((12[&rate=5.66452665893599E-4]:2.931535159812E-1,5[&rate=5.66452665893599E-4]:2.547973515977E-1)[&rate=5.66452665893599E-4]:7.763840456513E-2,29[&rate=5.66452665893599E-4]:4.776412356149E-1)[&rate=5.66452665893599E-4]:3.375669112029E-1,103[&rate=5.66452665893599E-4]:5.82331434489E-1)[&rate=5.66452665893599E-4]:1.608970005404E0,52[&rate=5.66452665893599E-4]:5.270077053318E-1)[&rate=5.66452665893599E-4]:1.023594757783E-1,(((134[&rate=5.66452665893599E-4]:2.546545072253E-1,137[&rate=5.66452665893599E-4]:3.258873839375E-1)[&rate=5.66452665893599E-4]:1.677245656333E-1,133[&rate=5.66452665893599E-4]:4.525160591597E-1)[&rate=5.66452665893599E-4]:8.615173869342E-1,(((77[&rate=5.66452665893599E-4]:6.668793904237E-1,(81[&rate=5.66452665893599E-4]:1.062679071436E-1,80[&rate=5.66452665893599E-4]:1.062679071436E-1)[&rate=5.66452665893599E-4]:5.167758668416E-1)[&rate=5.66452665893599E-4]:8.969709932477E-2,(((82[&rate=5.66452665893599E-4]:2.51835175199E-1,(72[&rate=5.66452665893599E-4]:4.916232875649E-2,78[&rate=5.66452665893599E-4]:7.10801369758E-2)[&rate=5.66452665893599E-4]:1.725358601411E-1)[&rate=5.66452665893599E-4]:2.267876887628E-1,(79[&rate=5.66452665893599E-4]:2.333473645179E-1,71[&rate=5.66452665893599E-4]:2.059501042439E-1)[&rate=5.66452665893599E-4]:2.370563213618E-1)[&rate=5.66452665893599E-4]:1.914320069475E-1,73[&rate=5.66452665893599E-4]:7.029315832381E-1)[&rate=5.66452665893599E-4]:5.912435856504E-2)[&rate=5.66452665893599E-4]:3.985196810439E-2,(((76[&rate=5.66452665893599E-4]:2.609118973929E-1,74[&rate=5.66452665893599E-4]:2.609118973929E-1)[&rate=5.66452665893599E-4]:2.95535295501E-1,70[&rate=5.66452665893599E-4]:5.180910285104E-1)[&rate=5.66452665893599E-4]:4.040655474723E-2,75[&rate=5.66452665893599E-4]:5.968537476411E-1)[&rate=5.66452665893599E-4]:2.050541622664E-1)[&rate=5.66452665893599E-4]:4.765090978302E-1)[&rate=5.66452665893599E-4]:8.921651067312E-2)[&rate=5.66452665893599E-4]:2.640566439189E-1)[&rate=5.66452665893599E-4]:3.969201941481E-1,125[&rate=5.66452665893599E-4]:1.071764784205E0)[&rate=5.66452665893599E-4]:2.497534040137E-1,(68[&rate=5.66452665893599E-4]:4.966981529526E-1,((((37[&rate=5.66452665893599E-4]:1.467344098474E-1,59[&rate=5.66452665893599E-4]:1.084830437272E-1)[&rate=5.66452665893599E-4]:4.190107066368E-2,54[&rate=5.66452665893599E-4]:1.121327482706E-1)[&rate=5.66452665893599E-4]:6.260642898137E-2,((56[&rate=5.66452665893599E-4]:1.47606047699E-1,55[&rate=5.66452665893599E-4]:1.47606047699E-1)[&rate=5.66452665893599E-4]:3.617789967837E-2,58[&rate=5.66452665893599E-4]:2.111063517491E-1)[&rate=5.66452665893599E-4]:2.100987468322E-2)[&rate=5.66452665893599E-4]:1.054575113719E-1,57[&rate=5.66452665893599E-4]:3.211802951812E-1)[&rate=5.66452665893599E-4]:2.274304260774E-1)[&rate=5.66452665893599E-4]:6.58153368599E-1)[&rate=5.66452665893599E-4]:1.919993286985E-1)[&rate=5.66452665893599E-4]:1.500786319464E-1)[&rate=5.66452665893599E-4]:5.319354192338E-2);
tree STATE_9250000 [&joint=-20971.415273262406,lnP=-20971.415273262406] = [&R] ((((((123[&rate=5.589961763848254E-4]:2.592666866093E-1,(124[&rate=5.589961763848254E-4]:1.938485253207E-1,122[&rate=5.589961763848254E-4]:1.965807657578E-1)[&rate=5.589961763848254E-4]:6.26859208515E-2)[&rate=5.589961763848254E-4]:7.87325341984E-1,67[&rate=5.589961763848254E-4]:5.453194782527E-1)[&rate=5.589961763848254E-4]:1.13477339714E-1,66[&rate=5.589961763848254E-4]:6.587968179667E-1)[&rate=5.589961763848254E-4]:6.553469759948E-2,(((135[&rate=5.589961763848254E-4]:5.645248045196E-1,(138[&rate=5.589961763848254E-4]:2.860688785086E-1,136[&rate=5.589961763848254E-4]:1.545620291934E-1)[&rate=5.589961763848254E-4]:4.78455926011E-1)[&rate=5.589961763848254E-4]:9.949513440715E-1,126[&rate=5.589961763848254E-4]:1.121718831427E0)[&rate=5.589961763848254E-4]:4.032538313304E-2,(120[&rate=5.589961763848254E-4]:8.44169268508E-1,119[&rate=5.589961763848254E-4]:9.400596794668E-1)[&rate=5.589961763848254E-4]:1.007687057737E0)[&rate=5.589961763848254E-4]:8.094614906914E-1)[&rate=5.589961763848254E-4]:3.067657483383E-1,34[&rate=5.589961763848254E-4]:1.680835652744E-1)[&rate=5.589961763848254E-4]:2.124340005998E-2,(33[&rate=5.589961763848254E-4]:1.042201179699E-1,(32[&rate=5.589961763848254E-4]:8.167617267794E-2,(((((((128[&rate=5.589961763848254E-4]:1.157821556416E0,((69[&rate=5.589961763848254E-4]:4.50479689064E-1,118[&rate=5.589961763848254E-4]:4.395207849543E-1)[&rate=5.589961763848254E-4]:4.971722802059E-2,((130[&rate=5.589961763848254E-4]:5.990467256569E-2,131[&rate=5.589961763848254E-4]:6.264439859305E-2)[&rate=5.589961763848254E-4]:1.62610149169E-1,(129[&rate=5.589961763848254E-4]:1.749154460444E-1,132[&rate=5.589961763848254E-4]:1.776551720718E-1)[&rate=5.589961763848254E-4]:4.759937569033E-2)[&rate=5.589961763848254E-4]:1.297368898703E-1)[&rate=5.589961763848254E-4]:8.08309570838E-1)[&rate=5.589961763848254E-4]:4.557660759558E-1,((((60[&rate=5.589961763848254E-4]:5.241011013475E-2,64[&rate=5.589961763848254E-4]:2.030950416415E-1)[&rate=5.589961763848254E-4]:6.051869433521E-2,65[&rate=5.589961763848254E-4]:1.1292880447E-1)[&rate=5.589961763848254E-4]:5.344531840798E-2,62[&rate=5.589961763848254E-4]:3.581549447957E-1)[&rate=5.589961763848254E-4]:4.562615206393E-1,(63[&rate=5.589961763848254E-4]:2.557913215042E-1,61[&rate=5.589961763848254E-4]:2.968872119152E-1)[&rate=5.589961763848254E-4]:5.175292535198E-1)[&rate=5.589961763848254E-4]:9.388971943337E-1)[&rate=5.589961763848254E-4]:5.054466563261E-3,((((49[&rate=5.589961763848254E-4]:4.081760233018E-1,50[&rate=5.589961763848254E-4]:4.081760233018E-1)[&rate=5.589961763848254E-4]:3.487307202823E-2,(44[&rate=5.589961763848254E-4]:4.644644593513E-1,(51[&rate=5.589961763848254E-4]:3.680542188282E-1,47[&rate=5.589961763848254E-4]:3.953766231997E-1)[&rate=5.589961763848254E-4]:7.455231702584E-2)[&rate=5.589961763848254E-4]:5.907040350253E-3)[&rate=5.589961763848254E-4]:7.928550444349E-2,(43[&rate=5.589961763848254E-4]:4.576419097305E-1,(46[&rate=5.589961763848254E-4]:3.608776720807E-1,(41[&rate=5.589961763848254E-4]:2.408811528126E-1,(48[&rate=5.589961763848254E-4]:1.192755850682E-1,42[&rate=5.589961763848254E-4]:8.102421894797E-2)[&rate=5.589961763848254E-4]:1.653214147389E-1)[&rate=5.589961763848254E-4]:6.535171052513E-2)[&rate=5.589961763848254E-4]:9.676423764972E-2)[&rate=5.589961763848254E-4]:9.74795752888E-2)[&rate=5.589961763848254E-4]:1.502717356734E-2,45[&rate=5.589961763848254E-4]:5.619519372752E-1)[&rate=5.589961763848254E-4]:2.832939493682E-1)[&rate=5.589961763848254E-4]:1.427521381055E-1,35[&rate=5.589961763848254E-4]:2.326271137526E-1)[&rate=5.589961763848254E-4]:3.09816668465E-2,((121[&rate=5.589961763848254E-4]:1.866024088745E0,127[&rate=5.589961763848254E-4]:2.307119979156E0)[&rate=5.589961763848254E-4]:2.693937513929E-1,36[&rate=5.589961763848254E-4]:5.596578534329E-2)[&rate=5.589961763848254E-4]:2.542183377215E-1)[&rate=5.589961763848254E-4]:4.29503176457E-1,((((((100[&rate=5.589961763848254E-4]:3.729482726472E-1,94[&rate=5.589961763848254E-4]:3.729482726472E-1)[&rate=5.589961763848254E-4]:6.941744292249E-2,95[&rate=5.589961763848254E-4]:5.270651691218E-1)[&rate=5.589961763848254E-4]:1.354149683372E-1,(98[&rate=5.589961763848254E-4]:6.218768083382E-1,(96[&rate=5.589961763848254E-4]:5.278494499025E-1,99[&rate=5.589961763848254E-4]:5.633685755854E-1)[&rate=5.589961763848254E-4]:8.036615625003E-2)[&rate=5.589961763848254E-4]:2.967436737206E-2)[&rate=5.589961763848254E-4]:4.698041082815E-2,(((((3[&rate=5.589961763848254E-4]:3.849865629554E-1,((87[&rate=5.589961763848254E-4]:2.11374368184E-1,((92[&rate=5.589961763848254E-4]:5.806502069997E-2,(91[&rate=5.589961763848254E-4]:1.928592161766E-2,90[&rate=5.589961763848254E-4]:1.928592161766E-2)[&rate=5.589961763848254E-4]:3.877909908231E-2)[&rate=5.589961763848254E-4]:1.130978027343E-1,(((86[&rate=5.589961763848254E-4]:3.414031208962E-2,(84[&rate=5.589961763848254E-4]:9.864473461562E-3,93[&rate=5.589961763848254E-4]:2.356310359858E-2)[&rate=5.589961763848254E-4]:2.427583862805E-2)[&rate=5.589961763848254E-4]:3.732905408654E-2,85[&rate=5.589961763848254E-4]:7.146936617616E-2)[&rate=5.589961763848254E-4]:5.868850439719E-3,83[&rate=5.589961763848254E-4]:7.733821661588E-2)[&rate=5.589961763848254E-4]:8.012597668133E-2)[&rate=5.589961763848254E-4]:5.391017488682E-2)[&rate=5.589961763848254E-4]:8.241717831643E-2,(88[&rate=5.589961763848254E-4]:2.803932523647E-2,89[&rate=5.589961763848254E-4]:4.173795537349E-2)[&rate=5.589961763848254E-4]:2.65752221264E-1)[&rate=5.589961763848254E-4]:6.30921043852E-1)[&rate=5.589961763848254E-4]:2.229361017507E-1,((10[&rate=5.589961763848254E-4]:4.784149315389E-1,15[&rate=5.589961763848254E-4]:5.167710959223E-1)[&rate=5.589961763848254E-4]:1.551129149487E-1,(6[&rate=5.589961763848254E-4]:5.813053746006E-1,18[&rate=5.589961763848254E-4]:6.443190732307E-1)[&rate=5.589961763848254E-4]:3.578411572262E-2)[&rate=5.589961763848254E-4]:4.288796890332E-2)[&rate=5.589961763848254E-4]:9.120262833087E-1,(((((141[&rate=5.589961763848254E-4]:6.839420316919E-2,145[&rate=5.589961763848254E-4]:7.113392919678E-2)[&rate=5.589961763848254E-4]:4.811826734357E-4,144[&rate=5.589961763848254E-4]:6.613565981527E-2)[&rate=5.589961763848254E-4]:5.018256513268E-1,142[&rate=5.589961763848254E-4]:5.73440763197E-1)[&rate=5.589961763848254E-4]:1.052813548637E0,((102[&rate=5.589961763848254E-4]:1.382285084618E-1,(((21[&rate=5.589961763848254E-4]:7.101744653161E-1,24[&rate=5.589961763848254E-4]:7.293525475079E-1)[&rate=5.589961763848254E-4]:1.347477196446E-2,28[&rate=5.589961763848254E-4]:7.48306771527E-1)[&rate=5.589961763848254E-4]:1.403382336825E-1,1[&rate=5.589961763848254E-4]:1.023436353466E-1)[&rate=5.589961763848254E-4]:4.167067909232E-1)[&rate=5.589961763848254E-4]:1.577781505394E-1,(((20[&rate=5.589961763848254E-4]:4.957157354385E-1,25[&rate=5.589961763848254E-4]:5.148938176302E-1)[&rate=5.589961763848254E-4]:1.505614222931E-1,23[&rate=5.589961763848254E-4]:6.544963358137E-1)[&rate=5.589961763848254E-4]:5.473464686048E-2,(140[&rate=5.589961763848254E-4]:5.167945019979E-1,11[&rate=5.589961763848254E-4]:5.359725841897E-1)[&rate=5.589961763848254E-4]:8.832689163529E-2)[&rate=5.589961763848254E-4]:7.374606078337E-1)[&rate=5.589961763848254E-4]:8.367231036738E-2)[&rate=5.589961763848254E-4]:6.329702995402E-3,(((((117[&rate=5.589961763848254E-4]:6.548377466743E-1,(110[&rate=5.589961763848254E-4]:5.926160383199E-1,105[&rate=5.589961763848254E-4]:5.706982301009E-1)[&rate=5.589961763848254E-4]:5.4002530272E-2)[&rate=5.589961763848254E-4]:7.387963518644E-3,113[&rate=5.589961763848254E-4]:6.594859841653E-1)[&rate=5.589961763848254E-4]:1.038550292164E-1,(14[&rate=5.589961763848254E-4]:4.839551557307E-1,17[&rate=5.589961763848254E-4]:5.223113201144E-1)[&rate=5.589961763848254E-4]:2.79385857651E-1)[&rate=5.589961763848254E-4]:9.897960000306E-2,(((30[&rate=5.589961763848254E-4]:4.894444990671E-1,4[&rate=5.589961763848254E-4]:3.168417593411E-1)[&rate=5.589961763848254E-4]:2.64822566907E-1,9[&rate=5.589961763848254E-4]:6.309793947412E-1)[&rate=5.589961763848254E-4]:5.817700640331E-2,112[&rate=5.589961763848254E-4]:6.973755792266E-1)[&rate=5.589961763848254E-4]:1.649450341582E-1)[&rate=5.589961763848254E-4]:5.251552339003E-1,((((139[&rate=5.589961763848254E-4]:6.855701256928E-1,(106[&rate=5.589961763848254E-4]:4.869008786993E-1,(111[&rate=5.589961763848254E-4]:3.757067274145E-1,104[&rate=5.589961763848254E-4]:3.592683712502E-1)[&rate=5.589961763848254E-4]:1.276325074491E-1)[&rate=5.589961763848254E-4]:6.888425075785E-3)[&rate=5.589961763848254E-4]:1.600217284443E-1,116[&rate=5.589961763848254E-4]:5.935370596166E-1)[&rate=5.589961763848254E-4]:3.443842683891E-1,(148[&rate=5.589961763848254E-4]:3.089008010308E-1,143[&rate=5.589961763848254E-4]:3.061610750035E-1)[&rate=5.589961763848254E-4]:6.673766913585E-1)[&rate=5.589961763848254E-4]:7.559978986643E-2,((115[&rate=5.589961763848254E-4]:6.679195647988E-1,((107[&rate=5.589961763848254E-4]:4.10277027961E-1,108[&rate=5.589961763848254E-4]:4.075373019336E-1)[&rate=5.589961763848254E-4]:1.93923593784E-1,(114[&rate=5.589961763848254E-4]:3.5529146932E-1,109[&rate=5.589961763848254E-4]:4.347435241145E-1)[&rate=5.589961763848254E-4]:1.886351798221E-1)[&rate=5.589961763848254E-4]:1.239929156566E-1)[&rate=5.589961763848254E-4]:7.448145465404E-2,(13[&rate=5.589961763848254E-4]:4.826968752041E-1,19[&rate=5.589961763848254E-4]:5.210530395878E-1)[&rate=5.589961763848254E-4]:3.418959250706E-1)[&rate=5.589961763848254E-4]:2.711200984193E-1)[&rate=5.589961763848254E-4]:2.917629485912E-1)[&rate=5.589961763848254E-4]:7.250542781834E-2)[&rate=5.589961763848254E-4]:1.366800016781E-1)[&rate=5.589961763848254E-4]:2.555565930431E-1,101[&rate=5.589961763848254E-4]:7.727658150302E-1)[&rate=5.589961763848254E-4]:7.068925744442E-1,147[&rate=5.589961763848254E-4]:5.638712796609E-1)[&rate=5.589961763848254E-4]:6.362205551152E-2)[&rate=5.589961763848254E-4]:1.244595162268E-1,(146[&rate=5.589961763848254E-4]:6.493528977771E-1,((40[&rate=5.589961763848254E-4]:4.133515002359E-1,16[&rate=5.589961763848254E-4]:2.498844426353E0)[&rate=5.589961763848254E-4]:4.371816776497E-3,(39[&rate=5.589961763848254E-4]:4.099911983726E-1,(97[&rate=5.589961763848254E-4]:2.066674471308E-1,((31[&rate=5.589961763848254E-4]:8.279346171431E-1,((26[&rate=5.589961763848254E-4]:5.87880788541E-1,(7[&rate=5.589961763848254E-4]:1.097337711638E-1,8[&rate=5.589961763848254E-4]:1.097337711638E-1)[&rate=5.589961763848254E-4]:3.712977023086E-1)[&rate=5.589961763848254E-4]:1.545460914882E-1,(22[&rate=5.589961763848254E-4]:5.41066425171E-1,27[&rate=5.589961763848254E-4]:5.575047813353E-1)[&rate=5.589961763848254E-4]:1.904015507485E-1)[&rate=5.589961763848254E-4]:4.167212067556E-2)[&rate=5.589961763848254E-4]:1.204543342196E-1,2[&rate=5.589961763848254E-4]:7.209916910886E-1)[&rate=5.589961763848254E-4]:1.513439810238E0)[&rate=5.589961763848254E-4]:1.322854998756E-1)[&rate=5.589961763848254E-4]:7.732118639803E-3)[&rate=5.589961763848254E-4]:1.114110015297E-1)[&rate=5.589961763848254E-4]:1.654414836767E-1)[&rate=5.589961763848254E-4]:1.871292878157E-1,38[&rate=5.589961763848254E-4]:8.133990791055E-1)[&rate=5.589961763848254E-4]:4.82078324466E-1)[&rate=5.589961763848254E-4]:1.908850013213E-1,((((53[&rate=5.589961763848254E-4]:6.996517756328E-1,(((77[&rate=5.589961763848254E-4]:5.478427126224E-1,73[&rate=5.589961763848254E-4]:5.533221646771E-1)[&rate=5.589961763848254E-4]:1.973963996257E-2,(((71[&rate=5.589961763848254E-4]:2.71237260842E-1,(82[&rate=5.589961763848254E-4]:2.979849894809E-1,79[&rate=5.589961763848254E-4]:2.897658113988E-1)[&rate=5.589961763848254E-4]:8.868709717171E-3)[&rate=5.589961763848254E-4]:3.06787273342E-2,(78[&rate=5.589961763848254E-4]:1.484648723546E-1,72[&rate=5.589961763848254E-4]:1.265470641353E-1)[&rate=5.589961763848254E-4]:1.808483760956E-1)[&rate=5.589961763848254E-4]:1.87539768443E-1,(81[&rate=5.589961763848254E-4]:6.803325943804E-2,80[&rate=5.589961763848254E-4]:6.803325943804E-2)[&rate=5.589961763848254E-4]:4.406005793728E-1)[&rate=5.589961763848254E-4]:1.511289733576E-2)[&rate=5.589961763848254E-4]:3.741305964736E-1,((74[&rate=5.589961763848254E-4]:4.065142414481E-1,(70[&rate=5.589961763848254E-4]:3.460866196177E-1,76[&rate=5.589961763848254E-4]:3.844427840012E-1)[&rate=5.589961763848254E-4]:2.207145744689E-2)[&rate=5.589961763848254E-4]:1.085478221957E-1,75[&rate=5.589961763848254E-4]:5.150620636438E-1)[&rate=5.589961763848254E-4]:4.321303374695E-1)[&rate=5.589961763848254E-4]:4.989224331316E-1)[&rate=5.589961763848254E-4]:1.57177040224E-1,((((137[&rate=5.589961763848254E-4]:5.589179230513E-1,133[&rate=5.589961763848254E-4]:5.178220326403E-1)[&rate=5.589961763848254E-4]:2.426173537117E-2,134[&rate=5.589961763848254E-4]:5.119467817103E-1)[&rate=5.589961763848254E-4]:7.304151557398E-1,(((12[&rate=5.589961763848254E-4]:1.210905231511E-1,5[&rate=5.589961763848254E-4]:8.273435876766E-2)[&rate=5.589961763848254E-4]:2.039066280399E-1,29[&rate=5.589961763848254E-4]:4.318464662595E-1)[&rate=5.589961763848254E-4]:4.006728967202E-1,103[&rate=5.589961763848254E-4]:5.996426506509E-1)[&rate=5.589961763848254E-4]:1.563267232004E0)[&rate=5.589961763848254E-4]:1.413449601846E-1,52[&rate=5.589961763848254E-4]:6.39961108279E-1)[&rate=5.589961763848254E-4]:2.250644288892E-1)[&rate=5.589961763848254E-4]:2.604412210736E-1,125[&rate=5.589961763848254E-4]:9.068875232691E-1)[&rate=5.589961763848254E-4]:3.784882754361E-1,(68[&rate=5.589961763848254E-4]:6.377038032112E-1,((37[&rate=5.589961763848254E-4]:3.083974203428E-1,((58[&rate=5.589961763848254E-4]:2.053240613523E-1,(59[&rate=5.589961763848254E-4]:5.184613441962E-2,54[&rate=5.589961763848254E-4]:1.35947682994E-2)[&rate=5.589961763848254E-4]:1.343522438726E-1)[&rate=5.589961763848254E-4]:2.35092624132E-2,(56[&rate=5.589961763848254E-4]:1.068208399545E-1,55[&rate=5.589961763848254E-4]:1.068208399545E-1)[&rate=5.589961763848254E-4]:9.469007943933E-2)[&rate=5.589961763848254E-4]:6.043841351718E-2)[&rate=5.589961763848254E-4]:5.956302331044E-2,57[&rate=5.589961763848254E-4]:3.324413179702E-1)[&rate=5.589961763848254E-4]:3.571750535471E-1)[&rate=5.589961763848254E-4]:4.810053288272E-1)[&rate=5.589961763848254E-4]:3.130084641111E-1)[&rate=5.589961763848254E-4]:8.26107211498E-2)[&rate=5.589961763848254E-4]:1.706449323728E-2)[&rate=5.589961763848254E-4]:6.866849120006E-2);
tree STATE_9260000 [&joint=-20980.33190250924,lnP=-20980.33190250924] = [&R] (33[&rate=5.339354860669401E-4]:1.580179984808E-1,(32[&rate=5.339354860669401E-4]:9.774437034769E-2,((34[&rate=5.339354860669401E-4]:1.654617924757E-2,((((127[&rate=5.339354860669401E-4]:2.548237622383E0,36[&rate=5.339354860669401E-4]:2.768967717743E-2)[&rate=5.339354860669401E-4]:1.134463007706E-1,(35[&rate=5.339354860669401E-4]:1.105314308592E-2,121[&rate=5.339354860669401E-4]:2.137080540346E0)[&rate=5.339354860669401E-4]:8.350749239635E-2)[&rate=5.339354860669401E-4]:7.087117049101E-2,((128[&rate=5.339354860669401E-4]:1.487476890037E0,(((65[&rate=5.339354860669401E-4]:3.201483164675E-1,(62[&rate=5.339354860669401E-4]:4.094358160954E-1,(60[&rate=5.339354860669401E-4]:2.349073213977E-2,64[&rate=5.339354860669401E-4]:1.741756636465E-1)[&rate=5.339354860669401E-4]:1.941642620379E-1)[&rate=5.339354860669401E-4]:1.024933222899E-1)[&rate=5.339354860669401E-4]:2.342685139259E-1,(63[&rate=5.339354860669401E-4]:3.076886682563E-1,61[&rate=5.339354860669401E-4]:3.487845586673E-1)[&rate=5.339354860669401E-4]:3.974130936438E-1)[&rate=5.339354860669401E-4]:8.267673623979E-1,((((132[&rate=5.339354860669401E-4]:1.869950821023E-2,129[&rate=5.339354860669401E-4]:1.595978218287E-2)[&rate=5.339354860669401E-4]:1.366600769509E-1,(130[&rate=5.339354860669401E-4]:8.743886763311E-2,131[&rate=5.339354860669401E-4]:9.017859366047E-2)[&rate=5.339354860669401E-4]:6.518099150063E-2)[&rate=5.339354860669401E-4]:5.18109044642E-1,69[&rate=5.339354860669401E-4]:8.186741092554E-1)[&rate=5.339354860669401E-4]:8.186097496596E-3,118[&rate=5.339354860669401E-4]:8.159013026423E-1)[&rate=5.339354860669401E-4]:7.570637120668E-1)[&rate=5.339354860669401E-4]:5.423790272532E-2)[&rate=5.339354860669401E-4]:1.508855140798E-1,((51[&rate=5.339354860669401E-4]:5.640335774348E-1,((46[&rate=5.339354860669401E-4]:5.131736174514E-1,(43[&rate=5.339354860669401E-4]:4.988600321351E-1,(41[&rate=5.339354860669401E-4]:4.240902848736E-1,(48[&rate=5.339354860669401E-4]:2.639224607887E-1,42[&rate=5.339354860669401E-4]:2.256710946685E-1)[&rate=5.339354860669401E-4]:2.038836710793E-1)[&rate=5.339354860669401E-4]:2.012493851852E-2)[&rate=5.339354860669401E-4]:1.431358531626E-2)[&rate=5.339354860669401E-4]:7.815941719589E-2,((44[&rate=5.339354860669401E-4]:4.208668897689E-2,47[&rate=5.339354860669401E-4]:4.755116985115E-2)[&rate=5.339354860669401E-4]:4.422470665551E-1,(49[&rate=5.339354860669401E-4]:1.930532278727E-1,50[&rate=5.339354860669401E-4]:1.930532278727E-1)[&rate=5.339354860669401E-4]:2.639581232878E-1)[&rate=5.339354860669401E-4]:1.01534798241E-1)[&rate=5.339354860669401E-4]:2.294715904272E-5)[&rate=5.339354860669401E-4]:6.93997233521E-2,45[&rate=5.339354860669401E-4]:6.52558983847E-1)[&rate=5.339354860669401E-4]:2.124072079786E-1)[&rate=5.339354860669401E-4]:5.583652514403E-2)[&rate=5.339354860669401E-4]:6.976411277693E-1,(((98[&rate=5.339354860669401E-4]:7.75190218803E-1,(((100[&rate=5.339354860669401E-4]:2.13453024716E-1,94[&rate=5.339354860669401E-4]:2.13453024716E-1)[&rate=5.339354860669401E-4]:3.607623820568E-1,95[&rate=5.339354860669401E-4]:6.589148603248E-1)[&rate=5.339354860669401E-4]:1.148542560229E-1,(96[&rate=5.339354860669401E-4]:6.775545315789E-1,99[&rate=5.339354860669401E-4]:7.130736572618E-1)[&rate=5.339354860669401E-4]:7.162442083444E-2)[&rate=5.339354860669401E-4]:1.235006420405E-2)[&rate=5.339354860669401E-4]:1.15126500968E-1,((((((31[&rate=5.339354860669401E-4]:9.721047494177E-1,((26[&rate=5.339354860669401E-4]:8.067823546825E-1,(7[&rate=5.339354860669401E-4]:3.828478678247E-1,8[&rate=5.339354860669401E-4]:3.828478678247E-1)[&rate=5.339354860669401E-4]:3.170851717893E-1)[&rate=5.339354860669401E-4]:1.255346839169E-2,(22[&rate=5.339354860669401E-4]:4.860794564309E-1,27[&rate=5.339354860669401E-4]:5.025178125953E-1)[&rate=5.339354860669401E-4]:3.222974625336E-1)[&rate=5.339354860669401E-4]:1.089333099051E-1)[&rate=5.339354860669401E-4]:3.197331108486E-2,2[&rate=5.339354860669401E-4]:7.766808002285E-1)[&rate=5.339354860669401E-4]:1.56321002556E0,((((3[&rate=5.339354860669401E-4]:6.322703643943E-1,((((86[&rate=5.339354860669401E-4]:2.587929696847E-2,83[&rate=5.339354860669401E-4]:2.587929696847E-2)[&rate=5.339354860669401E-4]:1.307817272604E-3,85[&rate=5.339354860669401E-4]:2.718711424108E-2)[&rate=5.339354860669401E-4]:1.685619073748E-1,(88[&rate=5.339354860669401E-4]:1.642382782475E-3,89[&rate=5.339354860669401E-4]:1.534101291949E-2)[&rate=5.339354860669401E-4]:1.941066388334E-1)[&rate=5.339354860669401E-4]:5.178100872029E-2,(((93[&rate=5.339354860669401E-4]:3.135959397598E-2,84[&rate=5.339354860669401E-4]:1.766096383897E-2)[&rate=5.339354860669401E-4]:1.803080449439E-1,(92[&rate=5.339354860669401E-4]:7.537032704395E-2,(91[&rate=5.339354860669401E-4]:2.761103348944E-2,90[&rate=5.339354860669401E-4]:2.761103348944E-2)[&rate=5.339354860669401E-4]:4.775929355451E-2)[&rate=5.339354860669401E-4]:1.362973118759E-1)[&rate=5.339354860669401E-4]:3.665401677956E-3,87[&rate=5.339354860669401E-4]:2.016344104608E-1)[&rate=5.339354860669401E-4]:4.589561987535E-2)[&rate=5.339354860669401E-4]:9.244663614553E-1)[&rate=5.339354860669401E-4]:1.929813213765E-1,((18[&rate=5.339354860669401E-4]:8.204570819086E-1,(10[&rate=5.339354860669401E-4]:3.25238095818E-1,15[&rate=5.339354860669401E-4]:3.635942602015E-1)[&rate=5.339354860669401E-4]:4.486436436248E-1)[&rate=5.339354860669401E-4]:4.907128954477E-2,6[&rate=5.339354860669401E-4]:8.065146728232E-1)[&rate=5.339354860669401E-4]:7.079180746802E-2)[&rate=5.339354860669401E-4]:8.307227068541E-1,(((((145[&rate=5.339354860669401E-4]:8.081056549307E-2,144[&rate=5.339354860669401E-4]:7.533111343812E-2)[&rate=5.339354860669401E-4]:5.157556529174E-2,141[&rate=5.339354860669401E-4]:1.296464047572E-1)[&rate=5.339354860669401E-4]:1.776483087778E-1,142[&rate=5.339354860669401E-4]:3.100344395626E-1)[&rate=5.339354860669401E-4]:1.094768143792E0,(((24[&rate=5.339354860669401E-4]:1.021426031298E0,(1[&rate=5.339354860669401E-4]:1.454266784268E-1,(28[&rate=5.339354860669401E-4]:8.301674234212E-1,21[&rate=5.339354860669401E-4]:8.055098891747E-1)[&rate=5.339354860669401E-4]:1.015606248685E-1)[&rate=5.339354860669401E-4]:9.517743506348E-2)[&rate=5.339354860669401E-4]:1.078510991677E-1,((23[&rate=5.339354860669401E-4]:5.256205810978E-1,(25[&rate=5.339354860669401E-4]:4.325012593673E-1,20[&rate=5.339354860669401E-4]:4.133231771756E-1)[&rate=5.339354860669401E-4]:1.040782258402E-1)[&rate=5.339354860669401E-4]:1.581454794499E-1,(140[&rate=5.339354860669401E-4]:5.011260541051E-1,11[&rate=5.339354860669401E-4]:5.203041362969E-1)[&rate=5.339354860669401E-4]:7.853041740166E-2)[&rate=5.339354860669401E-4]:4.345521658088E-1)[&rate=5.339354860669401E-4]:7.198899783883E-2,102[&rate=5.339354860669401E-4]:3.962229268871E-2)[&rate=5.339354860669401E-4]:1.186049482004E-1)[&rate=5.339354860669401E-4]:2.208877739582E-1,(((((30[&rate=5.339354860669401E-4]:5.676083937137E-1,4[&rate=5.339354860669401E-4]:3.950056539877E-1)[&rate=5.339354860669401E-4]:2.775236921419E-1,(117[&rate=5.339354860669401E-4]:5.468892303022E-1,112[&rate=5.339354860669401E-4]:5.441495042746E-1)[&rate=5.339354860669401E-4]:1.859140884301E-1)[&rate=5.339354860669401E-4]:2.428521384959E-2,9[&rate=5.339354860669401E-4]:7.461296284722E-1)[&rate=5.339354860669401E-4]:1.616060338066E-1,((14[&rate=5.339354860669401E-4]:5.839300539244E-1,17[&rate=5.339354860669401E-4]:6.222862183081E-1)[&rate=5.339354860669401E-4]:2.207182472926E-1,((105[&rate=5.339354860669401E-4]:4.645278782268E-1,110[&rate=5.339354860669401E-4]:4.864456864459E-1)[&rate=5.339354860669401E-4]:3.001770187615E-1,113[&rate=5.339354860669401E-4]:7.921021572621E-1)[&rate=5.339354860669401E-4]:1.254614395483E-2)[&rate=5.339354860669401E-4]:1.113065391439E-1)[&rate=5.339354860669401E-4]:3.638942931592E-1,(((148[&rate=5.339354860669401E-4]:3.67871161231E-1,143[&rate=5.339354860669401E-4]:3.651314352037E-1)[&rate=5.339354860669401E-4]:3.192619765847E-1,(116[&rate=5.339354860669401E-4]:6.419184922134E-1,(139[&rate=5.339354860669401E-4]:7.612863570181E-1,((106[&rate=5.339354860669401E-4]:1.008219044778E-1,111[&rate=5.339354860669401E-4]:1.172602606421E-1)[&rate=5.339354860669401E-4]:4.641344365199E-1,104[&rate=5.339354860669401E-4]:5.649563409977E-1)[&rate=5.339354860669401E-4]:4.549194102671E-3)[&rate=5.339354860669401E-4]:1.326869297157E-1)[&rate=5.339354860669401E-4]:6.858481218636E-3)[&rate=5.339354860669401E-4]:1.281031267871E-1,((108[&rate=5.339354860669401E-4]:6.423239955229E-1,((107[&rate=5.339354860669401E-4]:4.97118468899E-1,114[&rate=5.339354860669401E-4]:4.368444962963E-1)[&rate=5.339354860669401E-4]:6.770720725572E-2,109[&rate=5.339354860669401E-4]:5.840037583465E-1)[&rate=5.339354860669401E-4]:8.023804539549E-2)[&rate=5.339354860669401E-4]:1.598100325005E-1,(115[&rate=5.339354860669401E-4]:7.064298302141E-1,(13[&rate=5.339354860669401E-4]:5.079931984127E-1,19[&rate=5.339354860669401E-4]:5.463493627963E-1)[&rate=5.339354860669401E-4]:2.806284126233E-1)[&rate=5.339354860669401E-4]:3.816995123395E-2)[&rate=5.339354860669401E-4]:3.228031877112E-2)[&rate=5.339354860669401E-4]:4.20777252479E-1)[&rate=5.339354860669401E-4]:1.732384840668E-1)[&rate=5.339354860669401E-4]:2.79599103805E-1)[&rate=5.339354860669401E-4]:4.748305749552E-1,101[&rate=5.339354860669401E-4]:1.128065241552E0)[&rate=5.339354860669401E-4]:2.282639404004E-1)[&rate=5.339354860669401E-4]:1.962591224121E-1,(97[&rate=5.339354860669401E-4]:2.946963971095E-1,(39[&rate=5.339354860669401E-4]:2.721431194699E-1,16[&rate=5.339354860669401E-4]:2.357636045587E0)[&rate=5.339354860669401E-4]:9.359152900579E-2)[&rate=5.339354860669401E-4]:2.136894968955E-1)[&rate=5.339354860669401E-4]:7.534607656835E-2,146[&rate=5.339354860669401E-4]:7.749888011745E-1)[&rate=5.339354860669401E-4]:8.434379763716E-2,(147[&rate=5.339354860669401E-4]:7.571760757101E-1,40[&rate=5.339354860669401E-4]:6.997990265298E-1)[&rate=5.339354860669401E-4]:3.931499304699E-2)[&rate=5.339354860669401E-4]:2.278739964798E-2)[&rate=5.339354860669401E-4]:5.404887859169E-1,38[&rate=5.339354860669401E-4]:1.234084194213E0)[&rate=5.339354860669401E-4]:2.313541860455E-1)[&rate=5.339354860669401E-4]:1.648694413508E-2)[&rate=5.339354860669401E-4]:1.540543996998E-2,((((((52[&rate=5.339354860669401E-4]:6.872884939528E-1,(((12[&rate=5.339354860669401E-4]:4.353724994436E-1,5[&rate=5.339354860669401E-4]:3.970163350601E-1)[&rate=5.339354860669401E-4]:1.457287328725E-1,29[&rate=5.339354860669401E-4]:6.879505473846E-1)[&rate=5.339354860669401E-4]:1.248759877062E-1,103[&rate=5.339354860669401E-4]:5.79949822762E-1)[&rate=5.339354860669401E-4]:1.771632405752E0)[&rate=5.339354860669401E-4]:2.529131326069E-2,((77[&rate=5.339354860669401E-4]:6.044809054161E-1,((81[&rate=5.339354860669401E-4]:1.120197001501E-1,80[&rate=5.339354860669401E-4]:1.120197001501E-1)[&rate=5.339354860669401E-4]:4.201784636826E-1,((82[&rate=5.339354860669401E-4]:3.97070230913E-1,(79[&rate=5.339354860669401E-4]:1.999528362377E-1,(78[&rate=5.339354860669401E-4]:2.534456226426E-2,72[&rate=5.339354860669401E-4]:3.426754044948E-3)[&rate=5.339354860669401E-4]:1.746082739734E-1)[&rate=5.339354860669401E-4]:1.888982165932E-1)[&rate=5.339354860669401E-4]:9.259273326792E-2,(73[&rate=5.339354860669401E-4]:3.155518480334E-1,71[&rate=5.339354860669401E-4]:2.470586973485E-1)[&rate=5.339354860669401E-4]:2.069878284763E-1)[&rate=5.339354860669401E-4]:5.897355581621E-2)[&rate=5.339354860669401E-4]:2.844712514495E-2)[&rate=5.339354860669401E-4]:1.79791719211E-1,(((74[&rate=5.339354860669401E-4]:4.400521345957E-1,76[&rate=5.339354860669401E-4]:4.400521345957E-1)[&rate=5.339354860669401E-4]:7.201241397646E-3,70[&rate=5.339354860669401E-4]:4.088972116098E-1)[&rate=5.339354860669401E-4]:9.102039718752E-2,75[&rate=5.339354860669401E-4]:5.382737731808E-1)[&rate=5.339354860669401E-4]:2.51478303501E-1)[&rate=5.339354860669401E-4]:6.610940678324E-1)[&rate=5.339354860669401E-4]:3.978773069957E-2,(53[&rate=5.339354860669401E-4]:6.924672390269E-1,((133[&rate=5.339354860669401E-4]:7.675462252976E-1,137[&rate=5.339354860669401E-4]:8.086421157086E-1)[&rate=5.339354860669401E-4]:4.964811971427E-2,134[&rate=5.339354860669401E-4]:7.870573587107E-1)[&rate=5.339354860669401E-4]:6.573523909833E-1)[&rate=5.339354860669401E-4]:5.170357757477E-2)[&rate=5.339354860669401E-4]:3.484354251753E-1,125[&rate=5.339354860669401E-4]:8.822237281158E-1)[&rate=5.339354860669401E-4]:2.612310146813E-1,(68[&rate=5.339354860669401E-4]:6.601178108966E-1,(59[&rate=5.339354860669401E-4]:3.07374906546E-1,((57[&rate=5.339354860669401E-4]:2.370547285594E-1,58[&rate=5.339354860669401E-4]:2.534481711823E-1)[&rate=5.339354860669401E-4]:1.078300848076E-2,((54[&rate=5.339354860669401E-4]:3.709466954252E-2,37[&rate=5.339354860669401E-4]:1.13597401783E-1)[&rate=5.339354860669401E-4]:1.54635345668E-1,(56[&rate=5.339354860669401E-4]:1.77950142072E-1,55[&rate=5.339354860669401E-4]:1.77950142072E-1)[&rate=5.339354860669401E-4]:4.38345179472E-2)[&rate=5.339354860669401E-4]:1.51241152722E-2)[&rate=5.339354860669401E-4]:6.226940994299E-2)[&rate=5.339354860669401E-4]:4.019232322195E-1)[&rate=5.339354860669401E-4]:3.166702652338E-1)[&rate=5.339354860669401E-4]:4.269502096026E-1,(((120[&rate=5.339354860669401E-4]:1.034565359324E0,119[&rate=5.339354860669401E-4]:1.130455770283E0)[&rate=5.339354860669401E-4]:1.136087398119E0,((66[&rate=5.339354860669401E-4]:1.306293869844E-1,126[&rate=5.339354860669401E-4]:1.377803576669E0)[&rate=5.339354860669401E-4]:5.077873136134E-2,(135[&rate=5.339354860669401E-4]:3.959584789196E-1,(138[&rate=5.339354860669401E-4]:2.006812999539E-1,136[&rate=5.339354860669401E-4]:6.917445063865E-2)[&rate=5.339354860669401E-4]:3.952771789658E-1)[&rate=5.339354860669401E-4]:1.470381146276E0)[&rate=5.339354860669401E-4]:5.225833772765E-2)[&rate=5.339354860669401E-4]:1.231303971894E-1,(((123[&rate=5.339354860669401E-4]:2.242394842751E-1,124[&rate=5.339354860669401E-4]:2.21507243838E-1)[&rate=5.339354860669401E-4]:7.271383765331E-2,122[&rate=5.339354860669401E-4]:2.969533219284E-1)[&rate=5.339354860669401E-4]:4.022767093633E-1,67[&rate=5.339354860669401E-4]:1.97957480951E-1)[&rate=5.339354860669401E-4]:1.588393723118E-1)[&rate=5.339354860669401E-4]:4.992207946978E-1)[&rate=5.339354860669401E-4]:3.894766988694E-2)[&rate=5.339354860669401E-4]:8.771055934923E-2)[&rate=5.339354860669401E-4]:5.479417607844E-2);
tree STATE_9270000 [&joint=-20988.1026076502,lnP=-20988.1026076502] = [&R] (((((((((((133[&rate=5.503562919538828E-4]:7.181312452991E-1,134[&rate=5.503562919538828E-4]:6.87994258998E-1)[&rate=5.503562919538828E-4]:1.316077854514E-1,137[&rate=5.503562919538828E-4]:8.908349211616E-1)[&rate=5.503562919538828E-4]:7.103490046553E-1,((52[&rate=5.503562919538828E-4]:5.321142518716E-1,(((12[&rate=5.503562919538828E-4]:3.81925729111E-1,5[&rate=5.503562919538828E-4]:3.435695647275E-1)[&rate=5.503562919538828E-4]:8.733320680642E-2,29[&rate=5.503562919538828E-4]:5.761082509859E-1)[&rate=5.503562919538828E-4]:1.541279326153E-1,103[&rate=5.503562919538828E-4]:4.973594712725E-1)[&rate=5.503562919538828E-4]:1.69904851516E0)[&rate=5.503562919538828E-4]:2.32236589766E-1,(((((73[&rate=5.503562919538828E-4]:3.117408109926E-1,77[&rate=5.503562919538828E-4]:3.062613589379E-1)[&rate=5.503562919538828E-4]:2.548918718134E-1,(81[&rate=5.503562919538828E-4]:1.734125255986E-1,80[&rate=5.503562919538828E-4]:1.734125255986E-1)[&rate=5.503562919538828E-4]:3.439050887143E-1)[&rate=5.503562919538828E-4]:3.884367722247E-2,((82[&rate=5.503562919538828E-4]:4.115480053797E-1,(78[&rate=5.503562919538828E-4]:6.632265701378E-2,72[&rate=5.503562919538828E-4]:4.440484879447E-2)[&rate=5.503562919538828E-4]:3.370061702838E-1)[&rate=5.503562919538828E-4]:6.021311333598E-3,79[&rate=5.503562919538828E-4]:4.093501386312E-1)[&rate=5.503562919538828E-4]:1.550303309865E-1)[&rate=5.503562919538828E-4]:9.222381725137E-2,71[&rate=5.503562919538828E-4]:6.29207026595E-1)[&rate=5.503562919538828E-4]:1.144309199985E-1,(75[&rate=5.503562919538828E-4]:5.205889646829E-1,((74[&rate=5.503562919538828E-4]:3.213267535751E-1,76[&rate=5.503562919538828E-4]:3.213267535751E-1)[&rate=5.503562919538828E-4]:2.947762849341E-2,70[&rate=5.503562919538828E-4]:3.12448217685E-1)[&rate=5.503562919538828E-4]:1.697845826144E-1)[&rate=5.503562919538828E-4]:2.915421325955E-1)[&rate=5.503562919538828E-4]:6.9048608166E-1)[&rate=5.503562919538828E-4]:2.185441811145E-2)[&rate=5.503562919538828E-4]:1.642695950054E-1,53[&rate=5.503562919538828E-4]:9.422781334431E-1)[&rate=5.503562919538828E-4]:2.804780284035E-1,125[&rate=5.503562919538828E-4]:1.012373648185E0)[&rate=5.503562919538828E-4]:6.419082509258E-2,(68[&rate=5.503562919538828E-4]:5.650705118851E-1,(59[&rate=5.503562919538828E-4]:4.120215051113E-1,((56[&rate=5.503562919538828E-4]:2.417093328539E-1,55[&rate=5.503562919538828E-4]:2.417093328539E-1)[&rate=5.503562919538828E-4]:9.570833209102E-2,(((58[&rate=5.503562919538828E-4]:2.210632453339E-1,37[&rate=5.503562919538828E-4]:2.40188928394E-1)[&rate=5.503562919538828E-4]:6.891365231602E-2,57[&rate=5.503562919538828E-4]:2.735834550269E-1)[&rate=5.503562919538828E-4]:1.270665260368E-2,54[&rate=5.503562919538828E-4]:2.453065010732E-1)[&rate=5.503562919538828E-4]:6.205651906312E-2)[&rate=5.503562919538828E-4]:6.640711885471E-2)[&rate=5.503562919538828E-4]:2.022293346428E-1)[&rate=5.503562919538828E-4]:3.448272947261E-1)[&rate=5.503562919538828E-4]:3.272889027647E-1,((67[&rate=5.503562919538828E-4]:2.375633639067E-1,(((123[&rate=5.503562919538828E-4]:1.546312619196E-1,124[&rate=5.503562919538828E-4]:1.518990214825E-1)[&rate=5.503562919538828E-4]:1.74815683165E-1,122[&rate=5.503562919538828E-4]:3.294469450847E-1)[&rate=5.503562919538828E-4]:2.516559971479E-1,(135[&rate=5.503562919538828E-4]:5.086618703566E-1,(138[&rate=5.503562919538828E-4]:4.295242281145E-1,136[&rate=5.503562919538828E-4]:2.980173787993E-1)[&rate=5.503562919538828E-4]:2.791376422421E-1)[&rate=5.503562919538828E-4]:1.256100028385E0)[&rate=5.503562919538828E-4]:1.577329720148E-1)[&rate=5.503562919538828E-4]:1.929299247307E-1,((66[&rate=5.503562919538828E-4]:2.05190911605E-1,126[&rate=5.503562919538828E-4]:1.45236510129E0)[&rate=5.503562919538828E-4]:1.82849032722E-1,(120[&rate=5.503562919538828E-4]:1.720339003105E0,119[&rate=5.503562919538828E-4]:1.816229414063E0)[&rate=5.503562919538828E-4]:6.046872425923E-1)[&rate=5.503562919538828E-4]:4.245334431046E-2)[&rate=5.503562919538828E-4]:2.589727829663E-1)[&rate=5.503562919538828E-4]:3.713564445004E-2,((((((((118[&rate=5.503562919538828E-4]:7.245966683733E-1,69[&rate=5.503562919538828E-4]:7.355555724829E-1)[&rate=5.503562919538828E-4]:8.924113382511E-2,(132[&rate=5.503562919538828E-4]:2.707481725392E-1,(129[&rate=5.503562919538828E-4]:2.357501315179E-1,(130[&rate=5.503562919538828E-4]:1.737036259339E-1,131[&rate=5.503562919538828E-4]:1.764433519613E-1)[&rate=5.503562919538828E-4]:6.204650558396E-2)[&rate=5.503562919538828E-4]:3.225831499395E-2)[&rate=5.503562919538828E-4]:4.088430543166E-1)[&rate=5.503562919538828E-4]:8.916359757265E-1,(((60[&rate=5.503562919538828E-4]:1.507132578844E-1,(64[&rate=5.503562919538828E-4]:2.668135346129E-1,65[&rate=5.503562919538828E-4]:1.161286031062E-1)[&rate=5.503562919538828E-4]:3.458465477821E-2)[&rate=5.503562919538828E-4]:8.929292041763E-2,62[&rate=5.503562919538828E-4]:4.317870002198E-1)[&rate=5.503562919538828E-4]:3.401372035182E-1,(63[&rate=5.503562919538828E-4]:1.317269160308E-1,61[&rate=5.503562919538828E-4]:1.728228064419E-1)[&rate=5.503562919538828E-4]:5.991013972961E-1)[&rate=5.503562919538828E-4]:9.335495741868E-1)[&rate=5.503562919538828E-4]:6.180967066353E-2,(128[&rate=5.503562919538828E-4]:1.566199933062E0,(45[&rate=5.503562919538828E-4]:7.222193248919E-1,(((49[&rate=5.503562919538828E-4]:3.382862618548E-1,50[&rate=5.503562919538828E-4]:3.382862618548E-1)[&rate=5.503562919538828E-4]:1.833186022548E-1,44[&rate=5.503562919538828E-4]:5.489272684812E-1)[&rate=5.503562919538828E-4]:5.527586632036E-2,((47[&rate=5.503562919538828E-4]:6.033822343727E-1,(((42[&rate=5.503562919538828E-4]:2.363723130488E-1,41[&rate=5.503562919538828E-4]:2.309078321745E-1)[&rate=5.503562919538828E-4]:3.210728500112E-2,48[&rate=5.503562919538828E-4]:3.067309641701E-1)[&rate=5.503562919538828E-4]:2.109862487562E-1,(43[&rate=5.503562919538828E-4]:4.678955237453E-1,46[&rate=5.503562919538828E-4]:4.678955237453E-1)[&rate=5.503562919538828E-4]:6.07506509295E-2)[&rate=5.503562919538828E-4]:7.473605969789E-2)[&rate=5.503562919538828E-4]:2.084455024643E-3,51[&rate=5.503562919538828E-4]:5.781442850259E-1)[&rate=5.503562919538828E-4]:4.2009262784E-3)[&rate=5.503562919538828E-4]:1.207484305275E-1)[&rate=5.503562919538828E-4]:7.05843958789E-2)[&rate=5.503562919538828E-4]:6.135748812894E-2)[&rate=5.503562919538828E-4]:9.832520196772E-2,35[&rate=5.503562919538828E-4]:1.971154998711E-1)[&rate=5.503562919538828E-4]:5.736809567077E-3,(36[&rate=5.503562919538828E-4]:5.769142727771E-2,121[&rate=5.503562919538828E-4]:2.137143482072E0)[&rate=5.503562919538828E-4]:1.917362246263E-1)[&rate=5.503562919538828E-4]:4.726352977789E-3,127[&rate=5.503562919538828E-4]:2.774701950087E0)[&rate=5.503562919538828E-4]:1.874937782093E-1,((146[&rate=5.503562919538828E-4]:9.601912736536E-1,((98[&rate=5.503562919538828E-4]:8.122689031036E-1,((100[&rate=5.503562919538828E-4]:3.16322942523E-1,94[&rate=5.503562919538828E-4]:3.16322942523E-1)[&rate=5.503562919538828E-4]:1.744166945092E-1,95[&rate=5.503562919538828E-4]:5.754390905843E-1)[&rate=5.503562919538828E-4]:2.477587742681E-1)[&rate=5.503562919538828E-4]:1.354877758796E-1,((147[&rate=5.503562919538828E-4]:7.654266402102E-1,((16[&rate=5.503562919538828E-4]:2.456514320232E0,97[&rate=5.503562919538828E-4]:2.999831427481E-1)[&rate=5.503562919538828E-4]:3.268615180643E-1,(((((22[&rate=5.503562919538828E-4]:4.080433857091E-1,27[&rate=5.503562919538828E-4]:4.244817418734E-1)[&rate=5.503562919538828E-4]:5.097331914891E-1,(31[&rate=5.503562919538828E-4]:9.688642257653E-1,(26[&rate=5.503562919538828E-4]:5.875264333668E-1,(7[&rate=5.503562919538828E-4]:1.626743403884E-1,8[&rate=5.503562919538828E-4]:1.626743403884E-1)[&rate=5.503562919538828E-4]:3.180027779099E-1)[&rate=5.503562919538828E-4]:3.375021759601E-1)[&rate=5.503562919538828E-4]:3.706871980908E-3)[&rate=5.503562919538828E-4]:2.445111559065E-1,2[&rate=5.503562919538828E-4]:9.896849933786E-1)[&rate=5.503562919538828E-4]:1.346455942577E0,39[&rate=5.503562919538828E-4]:3.794151331263E-1)[&rate=5.503562919538828E-4]:2.677619325349E-1,((((18[&rate=5.503562919538828E-4]:8.2862422955E-1,((10[&rate=5.503562919538828E-4]:4.79789552229E-1,15[&rate=5.503562919538828E-4]:5.181457166125E-1)[&rate=5.503562919538828E-4]:2.191089506028E-1,6[&rate=5.503562919538828E-4]:6.824601466674E-1)[&rate=5.503562919538828E-4]:8.315038425243E-2)[&rate=5.503562919538828E-4]:1.139685545074E-1,(3[&rate=5.503562919538828E-4]:3.275071991982E-1,((((92[&rate=5.503562919538828E-4]:9.795764094805E-2,(91[&rate=5.503562919538828E-4]:9.871385307216E-3,90[&rate=5.503562919538828E-4]:9.871385307216E-3)[&rate=5.503562919538828E-4]:8.808625564083E-2)[&rate=5.503562919538828E-4]:9.807357993835E-2,(87[&rate=5.503562919538828E-4]:5.601405968784E-2,(93[&rate=5.503562919538828E-4]:3.489644572631E-2,84[&rate=5.503562919538828E-4]:2.11978155893E-2)[&rate=5.503562919538828E-4]:3.481624409854E-2)[&rate=5.503562919538828E-4]:1.263185310615E-1)[&rate=5.503562919538828E-4]:1.121699969803E-1,((83[&rate=5.503562919538828E-4]:1.211269592201E-1,85[&rate=5.503562919538828E-4]:1.211269592201E-1)[&rate=5.503562919538828E-4]:3.277052924368E-2,86[&rate=5.503562919538828E-4]:1.538974884638E-1)[&rate=5.503562919538828E-4]:1.406050992658E-1)[&rate=5.503562919538828E-4]:2.19103536071E-3,(88[&rate=5.503562919538828E-4]:2.525113632278E-1,89[&rate=5.503562919538828E-4]:2.662099933648E-1)[&rate=5.503562919538828E-4]:4.41822598626E-2)[&rate=5.503562919538828E-4]:5.70539603505E-1)[&rate=5.503562919538828E-4]:5.000170917085E-1)[&rate=5.503562919538828E-4]:7.132402307504E-1,((((141[&rate=5.503562919538828E-4]:2.003161470588E-1,144[&rate=5.503562919538828E-4]:1.975764210314E-1)[&rate=5.503562919538828E-4]:1.02267524986E-1,145[&rate=5.503562919538828E-4]:3.053233980724E-1)[&rate=5.503562919538828E-4]:3.38630633338E-1,142[&rate=5.503562919538828E-4]:6.439540314104E-1)[&rate=5.503562919538828E-4]:9.51631037468E-1,((((((14[&rate=5.503562919538828E-4]:4.542506291543E-1,17[&rate=5.503562919538828E-4]:4.926067935379E-1)[&rate=5.503562919538828E-4]:2.608822105617E-1,((105[&rate=5.503562919538828E-4]:1.677615240902E-1,117[&rate=5.503562919538828E-4]:1.978985103916E-1)[&rate=5.503562919538828E-4]:9.13988448526E-2,110[&rate=5.503562919538828E-4]:2.810781771619E-1)[&rate=5.503562919538828E-4]:4.285752104994E-1)[&rate=5.503562919538828E-4]:7.796921898751E-2,((30[&rate=5.503562919538828E-4]:2.073242985049E-1,4[&rate=5.503562919538828E-4]:3.472155877889E-2)[&rate=5.503562919538828E-4]:6.454545489091E-1,(9[&rate=5.503562919538828E-4]:5.509809893068E-1,112[&rate=5.503562919538828E-4]:5.592001673889E-1)[&rate=5.503562919538828E-4]:1.785101868743E-1)[&rate=5.503562919538828E-4]:5.539170444031E-2)[&rate=5.503562919538828E-4]:9.511834862047E-2,113[&rate=5.503562919538828E-4]:8.88220407324E-1)[&rate=5.503562919538828E-4]:2.46090785737E-1,(((((104[&rate=5.503562919538828E-4]:3.461614288393E-2,106[&rate=5.503562919538828E-4]:3.461614288393E-2)[&rate=5.503562919538828E-4]:1.608332467757E-1,(139[&rate=5.503562919538828E-4]:2.111766232849E-1,111[&rate=5.503562919538828E-4]:3.583415753153E-2)[&rate=5.503562919538828E-4]:1.760535882925E-1)[&rate=5.503562919538828E-4]:4.391623961348E-1,(148[&rate=5.503562919538828E-4]:1.564482979734E-1,143[&rate=5.503562919538828E-4]:1.537085719461E-1)[&rate=5.503562919538828E-4]:4.56245679602E-1)[&rate=5.503562919538828E-4]:3.544362925406E-1,116[&rate=5.503562919538828E-4]:9.287741057323E-1)[&rate=5.503562919538828E-4]:5.155767379293E-3,(((107[&rate=5.503562919538828E-4]:4.78498195449E-1,(114[&rate=5.503562919538828E-4]:4.087434181901E-1,109[&rate=5.503562919538828E-4]:4.881954729846E-1)[&rate=5.503562919538828E-4]:9.480804656058E-3)[&rate=5.503562919538828E-4]:6.557720216285E-2,108[&rate=5.503562919538828E-4]:5.413356715845E-1)[&rate=5.503562919538828E-4]:3.342204593463E-1,(115[&rate=5.503562919538828E-4]:6.182077894812E-1,(13[&rate=5.503562919538828E-4]:5.285701934011E-1,19[&rate=5.503562919538828E-4]:5.669263577848E-1)[&rate=5.503562919538828E-4]:1.718293769019E-1)[&rate=5.503562919538828E-4]:1.998140948741E-1)[&rate=5.503562919538828E-4]:1.159079887563E-1)[&rate=5.503562919538828E-4]:1.181895391275E-1)[&rate=5.503562919538828E-4]:2.797395890407E-1,((102[&rate=5.503562919538828E-4]:2.766482639446E-2,((23[&rate=5.503562919538828E-4]:5.894560469844E-1,(25[&rate=5.503562919538828E-4]:5.242809391257E-1,20[&rate=5.503562919538828E-4]:5.051028569339E-1)[&rate=5.503562919538828E-4]:7.613401196835E-2)[&rate=5.503562919538828E-4]:2.662319793332E-1,(140[&rate=5.503562919538828E-4]:6.281200535578E-1,11[&rate=5.503562919538828E-4]:6.472981357495E-1)[&rate=5.503562919538828E-4]:1.234583837189E-1)[&rate=5.503562919538828E-4]:3.226617315836E-1)[&rate=5.503562919538828E-4]:2.844477530381E-1,(24[&rate=5.503562919538828E-4]:1.065361620671E0,(1[&rate=5.503562919538828E-4]:1.208693064895E-1,(28[&rate=5.503562919538828E-4]:8.74102691614E-1,21[&rate=5.503562919538828E-4]:8.494451573676E-1)[&rate=5.503562919538828E-4]:3.30679847384E-2)[&rate=5.503562919538828E-4]:1.636703963735E-1)[&rate=5.503562919538828E-4]:4.083947943777E-1)[&rate=5.503562919538828E-4]:2.796559992952E-2)[&rate=5.503562919538828E-4]:8.931547050506E-3)[&rate=5.503562919538828E-4]:1.944945212719E-1)[&rate=5.503562919538828E-4]:7.094756970383E-1,101[&rate=5.503562919538828E-4]:1.247500492668E0)[&rate=5.503562919538828E-4]:3.728407319871E-1)[&rate=5.503562919538828E-4]:5.070584651742E-2)[&rate=5.503562919538828E-4]:1.016667885128E-2)[&rate=5.503562919538828E-4]:1.015711790869E-1,(40[&rate=5.503562919538828E-4]:5.674907418643E-1,(99[&rate=5.503562919538828E-4]:5.225245118099E-1,96[&rate=5.503562919538828E-4]:4.87005386127E-1)[&rate=5.503562919538828E-4]:1.952394540979E-1)[&rate=5.503562919538828E-4]:2.421300282525E-1)[&rate=5.503562919538828E-4]:9.720608320222E-3)[&rate=5.503562919538828E-4]:2.063131598171E-2)[&rate=5.503562919538828E-4]:1.212062134025E-1,38[&rate=5.503562919538828E-4]:8.928728968921E-1)[&rate=5.503562919538828E-4]:1.045649902486E-1)[&rate=5.503562919538828E-4]:3.315292754285E-1)[&rate=5.503562919538828E-4]:1.384932065486E-1,34[&rate=5.503562919538828E-4]:2.081223972255E-3)[&rate=5.503562919538828E-4]:3.234975471678E-2,32[&rate=5.503562919538828E-4]:1.251317046994E-2)[&rate=5.503562919538828E-4]:9.613345649186E-2,33[&rate=5.503562919538828E-4]:1.141260790165E-1);
tree STATE_9280000 [&joint=-20990.518851158842,lnP=-20990.518851158842] = [&R] (((((((((123[&rate=5.287650698905071E-4]:5.856696014719E-2,124[&rate=5.287650698905071E-4]:5.583471971006E-2)[&rate=5.287650698905071E-4]:6.761376086559E-2,122[&rate=5.287650698905071E-4]:1.261807210128E-1)[&rate=5.287650698905071E-4]:5.266972657102E-1,67[&rate=5.287650698905071E-4]:1.516054363823E-1)[&rate=5.287650698905071E-4]:3.361846096793E-2,66[&rate=5.287650698905071E-4]:1.852238973503E-1)[&rate=5.287650698905071E-4]:8.28544616977E-2,((120[&rate=5.287650698905071E-4]:1.884787273838E0,(135[&rate=5.287650698905071E-4]:5.360727997021E-1,(138[&rate=5.287650698905071E-4]:5.287017401868E-1,136[&rate=5.287650698905071E-4]:3.971948908716E-1)[&rate=5.287650698905071E-4]:2.073710595153E-1)[&rate=5.287650698905071E-4]:1.096659679615E0)[&rate=5.287650698905071E-4]:3.918506907795E-2,(119[&rate=5.287650698905071E-4]:1.919869383141E0,126[&rate=5.287650698905071E-4]:1.134166860497E0)[&rate=5.287650698905071E-4]:9.999337073366E-2)[&rate=5.287650698905071E-4]:2.810923175021E-1)[&rate=5.287650698905071E-4]:5.067079544455E-1,((((((((81[&rate=5.287650698905071E-4]:1.99612042977E-1,80[&rate=5.287650698905071E-4]:1.99612042977E-1)[&rate=5.287650698905071E-4]:3.663560892799E-1,(77[&rate=5.287650698905071E-4]:5.962257640325E-1,((79[&rate=5.287650698905071E-4]:3.184961013739E-1,(71[&rate=5.287650698905071E-4]:2.881094152596E-1,((78[&rate=5.287650698905071E-4]:2.14829155253E-1,72[&rate=5.287650698905071E-4]:1.929113470337E-1)[&rate=5.287650698905071E-4]:7.937319764983E-2,82[&rate=5.287650698905071E-4]:3.024215309849E-1)[&rate=5.287650698905071E-4]:2.130432263079E-2)[&rate=5.287650698905071E-4]:2.989425840303E-3)[&rate=5.287650698905071E-4]:2.293830909622E-1,73[&rate=5.287650698905071E-4]:5.88975082747E-1)[&rate=5.287650698905071E-4]:1.273013334024E-2)[&rate=5.287650698905071E-4]:1.357798466274E-2)[&rate=5.287650698905071E-4]:1.103322962554E-1,(75[&rate=5.287650698905071E-4]:5.234420951549E-1,((70[&rate=5.287650698905071E-4]:3.298421019993E-1,76[&rate=5.287650698905071E-4]:3.681982663828E-1)[&rate=5.287650698905071E-4]:3.866729157841E-2,74[&rate=5.287650698905071E-4]:4.068655579612E-1)[&rate=5.287650698905071E-4]:1.165765371937E-1)[&rate=5.287650698905071E-4]:2.021734018504E-1)[&rate=5.287650698905071E-4]:8.373556647437E-1,(52[&rate=5.287650698905071E-4]:3.709232936299E-1,(((12[&rate=5.287650698905071E-4]:3.918902460322E-1,5[&rate=5.287650698905071E-4]:3.535340816488E-1)[&rate=5.287650698905071E-4]:1.315004302715E-1,29[&rate=5.287650698905071E-4]:6.302399913723E-1)[&rate=5.287650698905071E-4]:2.021816506829E-1,103[&rate=5.287650698905071E-4]:5.995449297264E-1)[&rate=5.287650698905071E-4]:1.435672098464E0)[&rate=5.287650698905071E-4]:4.537815308185E-1)[&rate=5.287650698905071E-4]:9.275915329376E-2,((134[&rate=5.287650698905071E-4]:4.626997104052E-1,(133[&rate=5.287650698905071E-4]:3.789527349071E-1,137[&rate=5.287650698905071E-4]:4.200486253181E-1)[&rate=5.287650698905071E-4]:1.138839617993E-1)[&rate=5.287650698905071E-4]:1.142489507835E0,53[&rate=5.287650698905071E-4]:8.532467075732E-1)[&rate=5.287650698905071E-4]:5.602054885758E-2)[&rate=5.287650698905071E-4]:3.567111563456E-1,125[&rate=5.287650698905071E-4]:1.055595899115E0)[&rate=5.287650698905071E-4]:2.191436062886E-1,(68[&rate=5.287650698905071E-4]:6.857232985922E-1,(59[&rate=5.287650698905071E-4]:4.409056288228E-1,((((37[&rate=5.287650698905071E-4]:1.452045601319E-1,57[&rate=5.287650698905071E-4]:1.096854344488E-1)[&rate=5.287650698905071E-4]:9.75826334445E-2,58[&rate=5.287650698905071E-4]:2.236615105163E-1)[&rate=5.287650698905071E-4]:1.455272944365E-1,(56[&rate=5.287650698905071E-4]:3.264385245156E-1,55[&rate=5.287650698905071E-4]:3.264385245156E-1)[&rate=5.287650698905071E-4]:1.542787606556E-2)[&rate=5.287650698905071E-4]:8.086825642563E-2,54[&rate=5.287650698905071E-4]:3.926800121981E-1)[&rate=5.287650698905071E-4]:9.974250504412E-3)[&rate=5.287650698905071E-4]:2.939979976384E-1)[&rate=5.287650698905071E-4]:4.223495401447E-1)[&rate=5.287650698905071E-4]:5.532988511181E-2,(((((45[&rate=5.287650698905071E-4]:6.141395038887E-1,47[&rate=5.287650698905071E-4]:6.223362252001E-1)[&rate=5.287650698905071E-4]:2.612141654335E-2,(44[&rate=5.287650698905071E-4]:6.276294415762E-1,((51[&rate=5.287650698905071E-4]:5.730961497261E-1,(49[&rate=5.287650698905071E-4]:4.891342923207E-1,50[&rate=5.287650698905071E-4]:4.891342923207E-1)[&rate=5.287650698905071E-4]:7.849737653109E-2)[&rate=5.287650698905071E-4]:2.24066146838E-4,(43[&rate=5.287650698905071E-4]:5.175448085511E-1,(((41[&rate=5.287650698905071E-4]:2.802331363901E-1,42[&rate=5.287650698905071E-4]:2.856976172644E-1)[&rate=5.287650698905071E-4]:1.398192328247E-1,48[&rate=5.287650698905071E-4]:4.637682162094E-1)[&rate=5.287650698905071E-4]:3.353974546425E-2,46[&rate=5.287650698905071E-4]:5.082369234221E-1)[&rate=5.287650698905071E-4]:9.307885129028E-3)[&rate=5.287650698905071E-4]:8.309781169327E-2)[&rate=5.287650698905071E-4]:3.245130220602E-2)[&rate=5.287650698905071E-4]:1.5363719293E-2)[&rate=5.287650698905071E-4]:9.724618532154E-2,(((60[&rate=5.287650698905071E-4]:3.983367314895E-1,((64[&rate=5.287650698905071E-4]:2.57637711433E-1,62[&rate=5.287650698905071E-4]:2.98733601844E-1)[&rate=5.287650698905071E-4]:5.27655523855E-2,65[&rate=5.287650698905071E-4]:1.597183323118E-1)[&rate=5.287650698905071E-4]:2.386183991777E-1)[&rate=5.287650698905071E-4]:1.395565358344E-1,(63[&rate=5.287650698905071E-4]:3.005517743808E-1,61[&rate=5.287650698905071E-4]:3.416476647918E-1)[&rate=5.287650698905071E-4]:3.880264244498E-1)[&rate=5.287650698905071E-4]:9.016303969095E-1,(((((129[&rate=5.287650698905071E-4]:1.813343597473E-1,132[&rate=5.287650698905071E-4]:1.840740857747E-1)[&rate=5.287650698905071E-4]:6.806228810042E-2,(130[&rate=5.287650698905071E-4]:1.648978616973E-1,131[&rate=5.287650698905071E-4]:1.676375877247E-1)[&rate=5.287650698905071E-4]:8.449878615046E-2)[&rate=5.287650698905071E-4]:2.188746134015E-1,69[&rate=5.287650698905071E-4]:6.162164667289E-1)[&rate=5.287650698905071E-4]:3.491174168316E-2,118[&rate=5.287650698905071E-4]:6.401693043024E-1)[&rate=5.287650698905071E-4]:7.120816535925E-1,128[&rate=5.287650698905071E-4]:1.212524930498E0)[&rate=5.287650698905071E-4]:2.790535282562E-1)[&rate=5.287650698905071E-4]:1.93248592911E-2)[&rate=5.287650698905071E-4]:1.865686473586E-1,(((127[&rate=5.287650698905071E-4]:2.330055613494E0,121[&rate=5.287650698905071E-4]:1.888959723083E0)[&rate=5.287650698905071E-4]:2.174709662866E-1,36[&rate=5.287650698905071E-4]:2.697863457529E-2)[&rate=5.287650698905071E-4]:7.441489513099E-2,35[&rate=5.287650698905071E-4]:5.481818724052E-2)[&rate=5.287650698905071E-4]:1.138866548754E-1)[&rate=5.287650698905071E-4]:2.964481843291E-1,((147[&rate=5.287650698905071E-4]:8.174419695993E-1,((((96[&rate=5.287650698905071E-4]:6.613513217683E-1,(40[&rate=5.287650698905071E-4]:5.232393023612E-1,99[&rate=5.287650698905071E-4]:6.735125264047E-1)[&rate=5.287650698905071E-4]:2.335792104647E-2)[&rate=5.287650698905071E-4]:4.360600365423E-2,(98[&rate=5.287650698905071E-4]:7.176429280436E-1,((100[&rate=5.287650698905071E-4]:2.501561416636E-1,94[&rate=5.287650698905071E-4]:2.501561416636E-1)[&rate=5.287650698905071E-4]:2.788206757432E-1,95[&rate=5.287650698905071E-4]:6.136762709589E-1)[&rate=5.287650698905071E-4]:1.148956188335E-1)[&rate=5.287650698905071E-4]:9.755995645606E-4)[&rate=5.287650698905071E-4]:4.651348988795E-2,(16[&rate=5.287650698905071E-4]:2.632029454027E0,((26[&rate=5.287650698905071E-4]:9.766932730958E-1,(((22[&rate=5.287650698905071E-4]:4.059271389099E-1,27[&rate=5.287650698905071E-4]:4.223654950743E-1)[&rate=5.287650698905071E-4]:4.090558026379E-1,(31[&rate=5.287650698905071E-4]:7.897184035722E-1,2[&rate=5.287650698905071E-4]:5.623211432981E-1)[&rate=5.287650698905071E-4]:8.005905852367E-2)[&rate=5.287650698905071E-4]:8.424038812648E-2,(7[&rate=5.287650698905071E-4]:4.666484887666E-1,8[&rate=5.287650698905071E-4]:4.666484887666E-1)[&rate=5.287650698905071E-4]:3.366844299487E-1)[&rate=5.287650698905071E-4]:6.651103931194E-2)[&rate=5.287650698905071E-4]:1.655701277613E0,97[&rate=5.287650698905071E-4]:4.21068852678E-1)[&rate=5.287650698905071E-4]:5.442942386537E-2)[&rate=5.287650698905071E-4]:9.018018904026E-2)[&rate=5.287650698905071E-4]:6.415733538375E-2,((((((((6[&rate=5.287650698905071E-4]:7.068624527186E-1,(10[&rate=5.287650698905071E-4]:4.659668938333E-1,15[&rate=5.287650698905071E-4]:5.043230582168E-1)[&rate=5.287650698905071E-4]:2.573339150496E-1)[&rate=5.287650698905071E-4]:2.402870398519E-2,18[&rate=5.287650698905071E-4]:7.939048553339E-1)[&rate=5.287650698905071E-4]:2.627331908419E-1,3[&rate=5.287650698905071E-4]:9.415695530252E-1)[&rate=5.287650698905071E-4]:5.175453817223E-1,(((88[&rate=5.287650698905071E-4]:3.983617896459E-1,89[&rate=5.287650698905071E-4]:4.120604197829E-1)[&rate=5.287650698905071E-4]:3.49029944781E-1,(86[&rate=5.287650698905071E-4]:1.938586252303E-1,(83[&rate=5.287650698905071E-4]:1.570716858419E-1,85[&rate=5.287650698905071E-4]:1.570716858419E-1)[&rate=5.287650698905071E-4]:3.678693938839E-2)[&rate=5.287650698905071E-4]:5.535331091966E-1)[&rate=5.287650698905071E-4]:3.496099108192E-1,(((93[&rate=5.287650698905071E-4]:1.239103102155E-1,84[&rate=5.287650698905071E-4]:1.102116800785E-1)[&rate=5.287650698905071E-4]:7.876958995363E-2,87[&rate=5.287650698905071E-4]:1.889812700321E-1)[&rate=5.287650698905071E-4]:2.797032841726E-2,(92[&rate=5.287650698905071E-4]:1.9939790221E-1,(91[&rate=5.287650698905071E-4]:3.016591677569E-2,90[&rate=5.287650698905071E-4]:3.016591677569E-2)[&rate=5.287650698905071E-4]:1.692319854343E-1)[&rate=5.287650698905071E-4]:3.125232637637E-2)[&rate=5.287650698905071E-4]:8.800500467967E-1)[&rate=5.287650698905071E-4]:9.018393168985E-1)[&rate=5.287650698905071E-4]:1.602892924286E-2,((((144[&rate=5.287650698905071E-4]:2.785742972469E-1,(141[&rate=5.287650698905071E-4]:1.150605962139E-1,145[&rate=5.287650698905071E-4]:1.178003222415E-1)[&rate=5.287650698905071E-4]:1.662534270604E-1)[&rate=5.287650698905071E-4]:5.647939835217E-2,142[&rate=5.287650698905071E-4]:3.405331476541E-1)[&rate=5.287650698905071E-4]:1.144640306898E0,(((((9[&rate=5.287650698905071E-4]:5.032882855256E-1,112[&rate=5.287650698905071E-4]:5.115074636076E-1)[&rate=5.287650698905071E-4]:5.271464213417E-2,113[&rate=5.287650698905071E-4]:5.642221057418E-1)[&rate=5.287650698905071E-4]:1.598347465934E-1,(117[&rate=5.287650698905071E-4]:6.01765247824E-1,(30[&rate=5.287650698905071E-4]:4.967621513124E-1,4[&rate=5.287650698905071E-4]:3.241594115863E-1)[&rate=5.287650698905071E-4]:2.173318636349E-1)[&rate=5.287650698905071E-4]:1.250313305388E-1)[&rate=5.287650698905071E-4]:1.713324066594E-1,((110[&rate=5.287650698905071E-4]:3.626151355387E-1,105[&rate=5.287650698905071E-4]:3.406973273196E-1)[&rate=5.287650698905071E-4]:3.320844485184E-1,(14[&rate=5.287650698905071E-4]:4.206537804316E-1,17[&rate=5.287650698905071E-4]:4.590099448153E-1)[&rate=5.287650698905071E-4]:2.795252556801E-1)[&rate=5.287650698905071E-4]:1.952102228829E-1)[&rate=5.287650698905071E-4]:2.888089872775E-1,(((148[&rate=5.287650698905071E-4]:4.025414519505E-1,143[&rate=5.287650698905071E-4]:3.998017259231E-1)[&rate=5.287650698905071E-4]:5.053015069208E-1,((111[&rate=5.287650698905071E-4]:4.225611609149E-1,((106[&rate=5.287650698905071E-4]:2.508851045178E-1,104[&rate=5.287650698905071E-4]:2.508851045178E-1)[&rate=5.287650698905071E-4]:1.098617807449E-1,139[&rate=5.287650698905071E-4]:5.525277071804E-1)[&rate=5.287650698905071E-4]:4.537591948791E-2)[&rate=5.287650698905071E-4]:3.863910866645E-1,116[&rate=5.287650698905071E-4]:7.322399188123E-1)[&rate=5.287650698905071E-4]:1.372468756753E-1)[&rate=5.287650698905071E-4]:5.564362711837E-2,(((13[&rate=5.287650698905071E-4]:4.352618216427E-1,19[&rate=5.287650698905071E-4]:4.736179860264E-1)[&rate=5.287650698905071E-4]:3.279778012468E-1,115[&rate=5.287650698905071E-4]:6.810478420676E-1)[&rate=5.287650698905071E-4]:1.434919218923E-2,((109[&rate=5.287650698905071E-4]:3.857646640687E-1,114[&rate=5.287650698905071E-4]:3.063126092742E-1)[&rate=5.287650698905071E-4]:1.285917788866E-1,(107[&rate=5.287650698905071E-4]:3.045270606331E-1,108[&rate=5.287650698905071E-4]:3.017873346057E-1)[&rate=5.287650698905071E-4]:1.906513001305E-1)[&rate=5.287650698905071E-4]:2.604926460961E-1)[&rate=5.287650698905071E-4]:2.297333873491E-1)[&rate=5.287650698905071E-4]:1.768760438444E-1)[&rate=5.287650698905071E-4]:1.283724685534E-1)[&rate=5.287650698905071E-4]:2.63537832553E-2,(((1[&rate=5.287650698905071E-4]:1.116489415711E-1,(24[&rate=5.287650698905071E-4]:8.422329559643E-1,(28[&rate=5.287650698905071E-4]:5.126698967022E-1,21[&rate=5.287650698905071E-4]:4.880123624557E-1)[&rate=5.287650698905071E-4]:3.350425113168E-1)[&rate=5.287650698905071E-4]:5.023790341507E-2)[&rate=5.287650698905071E-4]:4.042352976031E-1,(((25[&rate=5.287650698905071E-4]:5.765659008771E-1,20[&rate=5.287650698905071E-4]:5.573878186854E-1)[&rate=5.287650698905071E-4]:1.91604419111E-1,(140[&rate=5.287650698905071E-4]:4.072788967698E-1,11[&rate=5.287650698905071E-4]:4.264569789615E-1)[&rate=5.287650698905071E-4]:2.458229300677E-1)[&rate=5.287650698905071E-4]:1.560746037641E-2,23[&rate=5.287650698905071E-4]:7.728188762549E-1)[&rate=5.287650698905071E-4]:5.12928376618E-1)[&rate=5.287650698905071E-4]:5.260703538288E-2,102[&rate=5.287650698905071E-4]:1.87669356749E-1)[&rate=5.287650698905071E-4]:7.728253859231E-2)[&rate=5.287650698905071E-4]:2.129316946764E-1)[&rate=5.287650698905071E-4]:2.562725477704E-1,101[&rate=5.287650698905071E-4]:7.286766857332E-1)[&rate=5.287650698905071E-4]:6.340832888445E-1,39[&rate=5.287650698905071E-4]:3.89595815584E-1)[&rate=5.287650698905071E-4]:1.825757004542E-1,146[&rate=5.287650698905071E-4]:6.92390095273E-1)[&rate=5.287650698905071E-4]:1.287025362955E-1)[&rate=5.287650698905071E-4]:5.919086808538E-2)[&rate=5.287650698905071E-4]:1.821111785801E-1,38[&rate=5.287650698905071E-4]:8.7387008807E-1)[&rate=5.287650698905071E-4]:1.936483848905E-1)[&rate=5.287650698905071E-4]:1.505290596315E-1)[&rate=5.287650698905071E-4]:1.59104227417E-1)[&rate=5.287650698905071E-4]:9.539058701675E-2,34[&rate=5.287650698905071E-4]:7.163201880151E-3)[&rate=5.287650698905071E-4]:1.599187195643E-2,32[&rate=5.287650698905071E-4]:1.237265617495E-3)[&rate=5.287650698905071E-4]:3.425593355519E-4,33[&rate=5.287650698905071E-4]:7.059277007762E-3);
tree STATE_9290000 [&joint=-20975.331504196805,lnP=-20975.331504196805] = [&R] (((32[&rate=4.935320696646117E-4]:1.199176358381E-2,((((((((((49[&rate=4.935320696646117E-4]:4.360974567207E-1,50[&rate=4.935320696646117E-4]:4.360974567207E-1)[&rate=4.935320696646117E-4]:5.735676985168E-2,51[&rate=4.935320696646117E-4]:4.989187074466E-1)[&rate=4.935320696646117E-4]:8.973155990232E-2,(44[&rate=4.935320696646117E-4]:2.137263585761E-1,47[&rate=4.935320696646117E-4]:2.191908394504E-1)[&rate=4.935320696646117E-4]:3.967818322701E-1)[&rate=4.935320696646117E-4]:3.916411560373E-3,((46[&rate=4.935320696646117E-4]:4.790006320805E-1,43[&rate=4.935320696646117E-4]:4.790006320805E-1)[&rate=4.935320696646117E-4]:5.399978534958E-2,((42[&rate=4.935320696646117E-4]:1.094874051365E-1,48[&rate=4.935320696646117E-4]:1.477387712567E-1)[&rate=4.935320696646117E-4]:1.586716954396E-1,41[&rate=4.935320696646117E-4]:2.626946197018E-1)[&rate=4.935320696646117E-4]:2.156609889853E-1)[&rate=4.935320696646117E-4]:8.688866585074E-2)[&rate=4.935320696646117E-4]:1.068341209921E-1,45[&rate=4.935320696646117E-4]:7.185264829615E-1)[&rate=4.935320696646117E-4]:1.517052706232E-1,(((62[&rate=4.935320696646117E-4]:3.412941507802E-1,((60[&rate=4.935320696646117E-4]:4.992669310762E-2,64[&rate=4.935320696646117E-4]:2.006116246143E-1)[&rate=4.935320696646117E-4]:7.897466740009E-2,65[&rate=4.935320696646117E-4]:1.289013605077E-1)[&rate=4.935320696646117E-4]:2.061196835473E-2)[&rate=4.935320696646117E-4]:4.277430615829E-1,(63[&rate=4.935320696646117E-4]:2.117455541443E-1,61[&rate=4.935320696646117E-4]:2.528414445554E-1)[&rate=4.935320696646117E-4]:5.161957678077E-1)[&rate=4.935320696646117E-4]:7.100893089196E-1,(128[&rate=4.935320696646117E-4]:1.32382864025E0,(118[&rate=4.935320696646117E-4]:8.564375858257E-1,(((132[&rate=4.935320696646117E-4]:1.902325156312E-1,129[&rate=4.935320696646117E-4]:1.874927896039E-1)[&rate=4.935320696646117E-4]:8.972770774521E-2,(130[&rate=4.935320696646117E-4]:1.371053606489E-1,131[&rate=4.935320696646117E-4]:1.398450866763E-1)[&rate=4.935320696646117E-4]:1.401151367002E-1)[&rate=4.935320696646117E-4]:2.045981072113E-1,69[&rate=4.935320696646117E-4]:6.2976381004E-1)[&rate=4.935320696646117E-4]:2.376326798953E-1)[&rate=4.935320696646117E-4]:6.07117081822E-1)[&rate=4.935320696646117E-4]:1.557185363498E-2)[&rate=4.935320696646117E-4]:3.042274719907E-1)[&rate=4.935320696646117E-4]:8.950828206865E-2,(35[&rate=4.935320696646117E-4]:9.862147548791E-2,(36[&rate=4.935320696646117E-4]:3.3365380095E-2,(127[&rate=4.935320696646117E-4]:2.215270502664E0,121[&rate=4.935320696646117E-4]:1.774174612253E0)[&rate=4.935320696646117E-4]:3.386428226362E-1)[&rate=4.935320696646117E-4]:1.118314378587E-1)[&rate=4.935320696646117E-4]:1.057476491691E-1)[&rate=4.935320696646117E-4]:1.295884311113E-1,((((98[&rate=4.935320696646117E-4]:5.702278332887E-1,(99[&rate=4.935320696646117E-4]:4.697329630511E-1,96[&rate=4.935320696646117E-4]:4.342138373682E-1)[&rate=4.935320696646117E-4]:1.223527937349E-1)[&rate=4.935320696646117E-4]:2.393118704878E-1,((100[&rate=4.935320696646117E-4]:4.130516565202E-1,94[&rate=4.935320696646117E-4]:4.130516565202E-1)[&rate=4.935320696646117E-4]:1.353454783188E-1,95[&rate=4.935320696646117E-4]:6.33096588391E-1)[&rate=4.935320696646117E-4]:1.873720771343E-1)[&rate=4.935320696646117E-4]:3.748339133174E-2,((39[&rate=4.935320696646117E-4]:5.705017582565E-1,((((26[&rate=4.935320696646117E-4]:6.955854461631E-1,(7[&rate=4.935320696646117E-4]:7.624117220328E-2,8[&rate=4.935320696646117E-4]:7.624117220328E-2)[&rate=4.935320696646117E-4]:5.124949588912E-1)[&rate=4.935320696646117E-4]:2.219623040615E-1,(((22[&rate=4.935320696646117E-4]:1.735930072783E-1,27[&rate=4.935320696646117E-4]:1.900313634426E-1)[&rate=4.935320696646117E-4]:4.440776955055E-1,2[&rate=4.935320696646117E-4]:4.450679630577E-1)[&rate=4.935320696646117E-4]:4.996005987583E-2,31[&rate=4.935320696646117E-4]:7.224252832076E-1)[&rate=4.935320696646117E-4]:2.389580834553E-1)[&rate=4.935320696646117E-4]:1.70400709859E0,((147[&rate=4.935320696646117E-4]:4.915366041897E-1,(16[&rate=4.935320696646117E-4]:2.478598118495E0,40[&rate=4.935320696646117E-4]:3.93105192378E-1)[&rate=4.935320696646117E-4]:4.105436263137E-2)[&rate=4.935320696646117E-4]:3.923797555284E-2,97[&rate=4.935320696646117E-4]:4.023592791961E-1)[&rate=4.935320696646117E-4]:7.869871586745E-3)[&rate=4.935320696646117E-4]:4.713144162712E-2,((((((83[&rate=4.935320696646117E-4]:1.136037404526E-1,85[&rate=4.935320696646117E-4]:1.136037404526E-1)[&rate=4.935320696646117E-4]:1.442520483958E-1,((86[&rate=4.935320696646117E-4]:1.554070354436E-1,(93[&rate=4.935320696646117E-4]:5.715392699683E-2,84[&rate=4.935320696646117E-4]:4.345529685982E-2)[&rate=4.935320696646117E-4]:1.119517385838E-1)[&rate=4.935320696646117E-4]:7.005885532475E-2,(92[&rate=4.935320696646117E-4]:1.382901398258E-1,(91[&rate=4.935320696646117E-4]:6.894730722825E-2,90[&rate=4.935320696646117E-4]:6.894730722825E-2)[&rate=4.935320696646117E-4]:6.934283259753E-2)[&rate=4.935320696646117E-4]:1.008743810796E-1)[&rate=4.935320696646117E-4]:3.238989808004E-2)[&rate=4.935320696646117E-4]:1.432164629268E-1,((88[&rate=4.935320696646117E-4]:8.050449262098E-2,89[&rate=4.935320696646117E-4]:9.420312275799E-2)[&rate=4.935320696646117E-4]:2.705030058183E-1,87[&rate=4.935320696646117E-4]:3.510074984392E-1)[&rate=4.935320696646117E-4]:5.006475333602E-2)[&rate=4.935320696646117E-4]:1.040775726068E0,(((10[&rate=4.935320696646117E-4]:3.710941107902E-1,15[&rate=4.935320696646117E-4]:4.094502751736E-1)[&rate=4.935320696646117E-4]:1.645931089942E-1,6[&rate=4.935320696646117E-4]:5.1924886362E-1)[&rate=4.935320696646117E-4]:6.380848137644E-2,(18[&rate=4.935320696646117E-4]:6.239407523198E-1,3[&rate=4.935320696646117E-4]:5.088722591692E-1)[&rate=4.935320696646117E-4]:2.21302913068E-2)[&rate=4.935320696646117E-4]:3.711193999704E-1)[&rate=4.935320696646117E-4]:8.767572071482E-1,((((((25[&rate=4.935320696646117E-4]:4.731295979581E-1,20[&rate=4.935320696646117E-4]:4.539515157664E-1)[&rate=4.935320696646117E-4]:2.456080750073E-1,23[&rate=4.935320696646117E-4]:7.077787688558E-1)[&rate=4.935320696646117E-4]:2.216030851167E-1,(140[&rate=4.935320696646117E-4]:5.120368396966E-1,11[&rate=4.935320696646117E-4]:5.312149218883E-1)[&rate=4.935320696646117E-4]:3.132354252349E-1)[&rate=4.935320696646117E-4]:5.696977882885E-1,((24[&rate=4.935320696646117E-4]:9.395516962769E-1,(1[&rate=4.935320696646117E-4]:2.591856737383E-2,(28[&rate=4.935320696646117E-4]:6.654105709217E-1,21[&rate=4.935320696646117E-4]:6.407530366752E-1)[&rate=4.935320696646117E-4]:1.468093663151E-1)[&rate=4.935320696646117E-4]:1.328112110948E-1)[&rate=4.935320696646117E-4]:4.575247559478E-1,102[&rate=4.935320696646117E-4]:2.354326166084E-1)[&rate=4.935320696646117E-4]:1.129620941458E-1)[&rate=4.935320696646117E-4]:2.44735798288E-1,((((110[&rate=4.935320696646117E-4]:5.981269262876E-1,105[&rate=4.935320696646117E-4]:5.762091180686E-1)[&rate=4.935320696646117E-4]:3.258551554779E-1,((9[&rate=4.935320696646117E-4]:5.626216515808E-1,(113[&rate=4.935320696646117E-4]:5.570267399035E-1,(112[&rate=4.935320696646117E-4]:5.415710249821E-1,117[&rate=4.935320696646117E-4]:5.443107510097E-1)[&rate=4.935320696646117E-4]:1.545571492142E-2)[&rate=4.935320696646117E-4]:1.38140897594E-2)[&rate=4.935320696646117E-4]:2.3623414362E-1,(30[&rate=4.935320696646117E-4]:2.311259185587E-1,4[&rate=4.935320696646117E-4]:5.852317883272E-2)[&rate=4.935320696646117E-4]:6.91017547875E-1)[&rate=4.935320696646117E-4]:1.223865605373E-1)[&rate=4.935320696646117E-4]:4.821358102711E-2,(14[&rate=4.935320696646117E-4]:6.076604501208E-1,17[&rate=4.935320696646117E-4]:6.460166145045E-1)[&rate=4.935320696646117E-4]:3.700146647266E-1)[&rate=4.935320696646117E-4]:4.157710161825E-1,(((148[&rate=4.935320696646117E-4]:2.196325106211E-1,143[&rate=4.935320696646117E-4]:2.168927845938E-1)[&rate=4.935320696646117E-4]:7.39361149344E-1,((106[&rate=4.935320696646117E-4]:4.82045567158E-1,(104[&rate=4.935320696646117E-4]:2.616561454245E-1,(111[&rate=4.935320696646117E-4]:2.157393994624E-1,139[&rate=4.935320696646117E-4]:3.910818652158E-1)[&rate=4.935320696646117E-4]:6.235510212649E-2)[&rate=4.935320696646117E-4]:2.203894217335E-1)[&rate=4.935320696646117E-4]:2.194612082437E-1,116[&rate=4.935320696646117E-4]:6.412328027989E-1)[&rate=4.935320696646117E-4]:2.794046927825E-1)[&rate=4.935320696646117E-4]:2.427050095433E-1,((115[&rate=4.935320696646117E-4]:7.190771758559E-1,(((109[&rate=4.935320696646117E-4]:4.751118147736E-1,114[&rate=4.935320696646117E-4]:3.956597599791E-1)[&rate=4.935320696646117E-4]:8.025427771591E-2,108[&rate=4.935320696646117E-4]:5.334482842704E-1)[&rate=4.935320696646117E-4]:1.315643133501E-2,107[&rate=4.935320696646117E-4]:5.493444416328E-1)[&rate=4.935320696646117E-4]:2.300067068259E-1)[&rate=4.935320696646117E-4]:1.447433539376E-1,(13[&rate=4.935320696646117E-4]:6.090775715564E-1,19[&rate=4.935320696646117E-4]:6.474337359401E-1)[&rate=4.935320696646117E-4]:3.36934739059E-1)[&rate=4.935320696646117E-4]:2.995219753313E-1)[&rate=4.935320696646117E-4]:1.479118450832E-1)[&rate=4.935320696646117E-4]:2.736569807519E-1)[&rate=4.935320696646117E-4]:2.295094264018E-2,(((141[&rate=4.935320696646117E-4]:9.141835137604E-2,145[&rate=4.935320696646117E-4]:9.415807740362E-2)[&rate=4.935320696646117E-4]:1.730413969247E-1,144[&rate=4.935320696646117E-4]:2.617200222734E-1)[&rate=4.935320696646117E-4]:2.875386628885E-1,142[&rate=4.935320696646117E-4]:5.547381372168E-1)[&rate=4.935320696646117E-4]:1.307918656931E0)[&rate=4.935320696646117E-4]:1.655374319396E-1)[&rate=4.935320696646117E-4]:6.565543668978E-1,101[&rate=4.935320696646117E-4]:1.432693798465E0)[&rate=4.935320696646117E-4]:6.886920430505E-2)[&rate=4.935320696646117E-4]:4.210291448033E-2)[&rate=4.935320696646117E-4]:5.519004151466E-2,146[&rate=4.935320696646117E-4]:7.45910379006E-1)[&rate=4.935320696646117E-4]:9.291599479091E-2)[&rate=4.935320696646117E-4]:2.529003704244E-2,38[&rate=4.935320696646117E-4]:6.755918206754E-1)[&rate=4.935320696646117E-4]:2.607311816084E-1)[&rate=4.935320696646117E-4]:1.302531597732E-1,((((((((133[&rate=4.935320696646117E-4]:3.664883556294E-1,137[&rate=4.935320696646117E-4]:4.075842460405E-1)[&rate=4.935320696646117E-4]:1.765285243466E-1,134[&rate=4.935320696646117E-4]:5.128798936749E-1)[&rate=4.935320696646117E-4]:9.323731693637E-1,52[&rate=4.935320696646117E-4]:7.015072736829E-1)[&rate=4.935320696646117E-4]:2.737701847728E-3,(((12[&rate=4.935320696646117E-4]:2.59479872493E-1,5[&rate=4.935320696646117E-4]:2.211237081095E-1)[&rate=4.935320696646117E-4]:2.938833001582E-1,29[&rate=4.935320696646117E-4]:6.602124877197E-1)[&rate=4.935320696646117E-4]:3.677346833271E-1,103[&rate=4.935320696646117E-4]:7.95070458718E-1)[&rate=4.935320696646117E-4]:1.573468251374E0)[&rate=4.935320696646117E-4]:8.558392224521E-2,((((82[&rate=4.935320696646117E-4]:2.810955646737E-1,(71[&rate=4.935320696646117E-4]:1.880895287219E-1,((78[&rate=4.935320696646117E-4]:7.879329102596E-2,72[&rate=4.935320696646117E-4]:5.687548280665E-2)[&rate=4.935320696646117E-4]:1.346429081785E-1,79[&rate=4.935320696646117E-4]:2.134361992044E-1)[&rate=4.935320696646117E-4]:2.050589791508E-3)[&rate=4.935320696646117E-4]:5.73895975957E-2)[&rate=4.935320696646117E-4]:9.125350984043E-2,73[&rate=4.935320696646117E-4]:4.052257868429E-1)[&rate=4.935320696646117E-4]:1.969741185859E-1,(77[&rate=4.935320696646117E-4]:4.097995280767E-1,(81[&rate=4.935320696646117E-4]:5.806679737766E-2,80[&rate=4.935320696646117E-4]:5.806679737766E-2)[&rate=4.935320696646117E-4]:3.078971142607E-1)[&rate=4.935320696646117E-4]:1.869209252973E-1)[&rate=4.935320696646117E-4]:2.728754696005E-1,(75[&rate=4.935320696646117E-4]:4.80666031209E-1,((74[&rate=4.935320696646117E-4]:2.880516567216E-1,76[&rate=4.935320696646117E-4]:2.880516567216E-1)[&rate=4.935320696646117E-4]:4.054879706597E-2,70[&rate=4.935320696646117E-4]:2.902442894041E-1)[&rate=4.935320696646117E-4]:1.520655774215E-1)[&rate=4.935320696646117E-4]:3.944093438202E-1)[&rate=4.935320696646117E-4]:6.530198600474E-1)[&rate=4.935320696646117E-4]:1.023451412456E-1,53[&rate=4.935320696646117E-4]:8.839773177101E-1)[&rate=4.935320696646117E-4]:2.121245973173E-1,125[&rate=4.935320696646117E-4]:8.857194013662E-1)[&rate=4.935320696646117E-4]:1.072549671601E-1,(68[&rate=4.935320696646117E-4]:3.758888512996E-1,(57[&rate=4.935320696646117E-4]:3.737899492921E-1,(58[&rate=4.935320696646117E-4]:3.541410646677E-1,(59[&rate=4.935320696646117E-4]:3.182810490409E-1,((54[&rate=4.935320696646117E-4]:2.514751733936E-1,37[&rate=4.935320696646117E-4]:3.279779056341E-1)[&rate=4.935320696646117E-4]:8.540144663946E-3,(55[&rate=4.935320696646117E-4]:2.697305240363E-1,56[&rate=4.935320696646117E-4]:2.697305240363E-1)[&rate=4.935320696646117E-4]:2.033943882988E-2)[&rate=4.935320696646117E-4]:2.001436486312E-2)[&rate=4.935320696646117E-4]:1.673433256667E-2)[&rate=4.935320696646117E-4]:3.60423272474E-2)[&rate=4.935320696646117E-4]:5.401147031361E-2)[&rate=4.935320696646117E-4]:4.504188505599E-1)[&rate=4.935320696646117E-4]:1.856236514542E-1)[&rate=4.935320696646117E-4]:1.157837368593E-1,((((((135[&rate=4.935320696646117E-4]:4.493316122267E-1,(138[&rate=4.935320696646117E-4]:4.724097484203E-1,136[&rate=4.935320696646117E-4]:3.40902899105E-1)[&rate=4.935320696646117E-4]:1.769218638065E-1)[&rate=4.935320696646117E-4]:4.44489234296E-1,120[&rate=4.935320696646117E-4]:1.145875641043E0)[&rate=4.935320696646117E-4]:2.425880869551E-2,119[&rate=4.935320696646117E-4]:1.266024860698E0)[&rate=4.935320696646117E-4]:3.587007782558E-1,126[&rate=4.935320696646117E-4]:8.390231163096E-1)[&rate=4.935320696646117E-4]:6.088282985354E-1,66[&rate=4.935320696646117E-4]:2.0067722516E-1)[&rate=4.935320696646117E-4]:7.793955436904E-2,((124[&rate=4.935320696646117E-4]:3.009461554751E-1,(122[&rate=4.935320696646117E-4]:2.733439256608E-1,123[&rate=4.935320696646117E-4]:2.733439256608E-1)[&rate=4.935320696646117E-4]:3.033447025136E-2)[&rate=4.935320696646117E-4]:3.496367569778E-1,67[&rate=4.935320696646117E-4]:1.520426025494E-1)[&rate=4.935320696646117E-4]:1.265741769797E-1)[&rate=4.935320696646117E-4]:3.013776728718E-1)[&rate=4.935320696646117E-4]:3.169288180322E-1)[&rate=4.935320696646117E-4]:4.974647059091E-3,34[&rate=4.935320696646117E-4]:3.888421886198E-2)[&rate=4.935320696646117E-4]:4.964253063E-2,33[&rate=4.935320696646117E-4]:7.208839332761E-2);
tree STATE_9300000 [&joint=-20973.21617795807,lnP=-20973.21617795807] = [&R] (32[&rate=5.239413636195616E-4]:1.053698201841E-3,(((((135[&rate=5.239413636195616E-4]:4.086564540102E-1,(138[&rate=5.239413636195616E-4]:2.062915258666E-1,136[&rate=5.239413636195616E-4]:7.478467655137E-2)[&rate=5.239413636195616E-4]:4.023649281437E-1)[&rate=5.239413636195616E-4]:1.80977674456E0,(((122[&rate=5.239413636195616E-4]:3.949315088255E-1,(124[&rate=5.239413636195616E-4]:1.885080293026E-1,123[&rate=5.239413636195616E-4]:1.912402697398E-1)[&rate=5.239413636195616E-4]:2.036912390858E-1)[&rate=5.239413636195616E-4]:4.442281596324E-1,67[&rate=5.239413636195616E-4]:3.378871181173E-1)[&rate=5.239413636195616E-4]:1.278977811861E-1,(66[&rate=5.239413636195616E-4]:1.83029262696E-1,((126[&rate=5.239413636195616E-4]:9.560514548951E-1,119[&rate=5.239413636195616E-4]:1.741753977539E0)[&rate=5.239413636195616E-4]:1.426897753151E-1,120[&rate=5.239413636195616E-4]:1.788553341895E0)[&rate=5.239413636195616E-4]:3.314622221708E-1)[&rate=5.239413636195616E-4]:2.827556366074E-1)[&rate=5.239413636195616E-4]:6.771679241754E-2)[&rate=5.239413636195616E-4]:3.270844730167E-1,(((((53[&rate=5.239413636195616E-4]:7.699078396176E-1,((134[&rate=5.239413636195616E-4]:3.07513963022E-1,(133[&rate=5.239413636195616E-4]:1.860841845485E-1,137[&rate=5.239413636195616E-4]:2.271800749596E-1)[&rate=5.239413636195616E-4]:1.515667647747E-1)[&rate=5.239413636195616E-4]:1.084599220018E0,((((82[&rate=5.239413636195616E-4]:3.810463881862E-1,(71[&rate=5.239413636195616E-4]:3.306608776612E-1,((72[&rate=5.239413636195616E-4]:9.91949786801E-2,78[&rate=5.239413636195616E-4]:1.211127868994E-1)[&rate=5.239413636195616E-4]:1.040652374154E-1,79[&rate=5.239413636195616E-4]:2.251780243148E-1)[&rate=5.239413636195616E-4]:1.328801136205E-1)[&rate=5.239413636195616E-4]:1.476907216894E-2)[&rate=5.239413636195616E-4]:1.73326917873E-2,(81[&rate=5.239413636195616E-4]:1.88647626427E-1,80[&rate=5.239413636195616E-4]:1.88647626427E-1)[&rate=5.239413636195616E-4]:1.932930973821E-1)[&rate=5.239413636195616E-4]:7.516682579158E-4,(73[&rate=5.239413636195616E-4]:3.454735601421E-1,77[&rate=5.239413636195616E-4]:3.399941080874E-1)[&rate=5.239413636195616E-4]:8.653390041811E-2)[&rate=5.239413636195616E-4]:2.824521113187E-1,(75[&rate=5.239413636195616E-4]:4.481896707234E-1,((74[&rate=5.239413636195616E-4]:3.992708888054E-1,76[&rate=5.239413636195616E-4]:3.992708888054E-1)[&rate=5.239413636195616E-4]:2.579267085103E-2,70[&rate=5.239413636195616E-4]:3.86707395273E-1)[&rate=5.239413636195616E-4]:2.312611106697E-2)[&rate=5.239413636195616E-4]:2.662699011555E-1)[&rate=5.239413636195616E-4]:6.72174159106E-1)[&rate=5.239413636195616E-4]:1.297371672448E-1)[&rate=5.239413636195616E-4]:3.415471249692E-2,((((12[&rate=5.239413636195616E-4]:3.309255072485E-1,5[&rate=5.239413636195616E-4]:2.925693428651E-1)[&rate=5.239413636195616E-4]:2.874100316454E-1,29[&rate=5.239413636195616E-4]:7.251848539624E-1)[&rate=5.239413636195616E-4]:1.77545872356E-1,103[&rate=5.239413636195616E-4]:6.698540139897E-1)[&rate=5.239413636195616E-4]:1.433212848246E0,52[&rate=5.239413636195616E-4]:4.387731276744E-1)[&rate=5.239413636195616E-4]:3.734861457515E-1)[&rate=5.239413636195616E-4]:2.667873414989E-1,125[&rate=5.239413636195616E-4]:8.604673799522E-1)[&rate=5.239413636195616E-4]:3.979419151602E-1,(68[&rate=5.239413636195616E-4]:5.555103233778E-1,(((55[&rate=5.239413636195616E-4]:1.526999572579E-1,56[&rate=5.239413636195616E-4]:1.526999572579E-1)[&rate=5.239413636195616E-4]:1.778293041297E-1,((57[&rate=5.239413636195616E-4]:2.930913275532E-1,54[&rate=5.239413636195616E-4]:2.521077209959E-1)[&rate=5.239413636195616E-4]:1.191066029869E-2,(58[&rate=5.239413636195616E-4]:1.289989999912E-1,37[&rate=5.239413636195616E-4]:1.481246830513E-1)[&rate=5.239413636195616E-4]:1.923964304837E-1)[&rate=5.239413636195616E-4]:3.645623528439E-2)[&rate=5.239413636195616E-4]:9.826152646754E-2,59[&rate=5.239413636195616E-4]:4.369875091667E-1)[&rate=5.239413636195616E-4]:1.6770314208E-1)[&rate=5.239413636195616E-4]:5.36232305068E-1)[&rate=5.239413636195616E-4]:3.158374143644E-1,((((36[&rate=5.239413636195616E-4]:2.411254902658E-1,127[&rate=5.239413636195616E-4]:2.761673435471E0)[&rate=5.239413636195616E-4]:6.26242874384E-2,35[&rate=5.239413636195616E-4]:2.571744352384E-1)[&rate=5.239413636195616E-4]:1.695642836612E-2,(((128[&rate=5.239413636195616E-4]:1.69232891767E0,((51[&rate=5.239413636195616E-4]:6.653105875624E-1,(((44[&rate=5.239413636195616E-4]:3.603998859312E-1,47[&rate=5.239413636195616E-4]:3.658643668055E-1)[&rate=5.239413636195616E-4]:1.195999354056E-1,(49[&rate=5.239413636195616E-4]:4.077780926749E-1,50[&rate=5.239413636195616E-4]:4.077780926749E-1)[&rate=5.239413636195616E-4]:4.489932429041E-2)[&rate=5.239413636195616E-4]:1.841075214435E-1,(46[&rate=5.239413636195616E-4]:5.366962722379E-1,(43[&rate=5.239413636195616E-4]:4.785411294074E-1,((42[&rate=5.239413636195616E-4]:3.017753357463E-1,48[&rate=5.239413636195616E-4]:3.400267018666E-1)[&rate=5.239413636195616E-4]:4.819745834286E-2,41[&rate=5.239413636195616E-4]:3.445083132149E-1)[&rate=5.239413636195616E-4]:7.938800744951E-2)[&rate=5.239413636195616E-4]:5.815514283045E-2)[&rate=5.239413636195616E-4]:1.328755514167E-1)[&rate=5.239413636195616E-4]:2.306116827932E-2)[&rate=5.239413636195616E-4]:5.50946147917E-2,45[&rate=5.239413636195616E-4]:7.395308854142E-1)[&rate=5.239413636195616E-4]:1.794018199643E-1)[&rate=5.239413636195616E-4]:3.810575388874E-2,((((129[&rate=5.239413636195616E-4]:1.920474012601E-1,132[&rate=5.239413636195616E-4]:1.947871272875E-1)[&rate=5.239413636195616E-4]:1.12721044503E-1,(130[&rate=5.239413636195616E-4]:1.095266754322E-1,131[&rate=5.239413636195616E-4]:1.122664014596E-1)[&rate=5.239413636195616E-4]:1.952417703308E-1)[&rate=5.239413636195616E-4]:4.567483102398E-1,(118[&rate=5.239413636195616E-4]:4.959238245812E-1,69[&rate=5.239413636195616E-4]:5.068827286909E-1)[&rate=5.239413636195616E-4]:4.025792327916E-1)[&rate=5.239413636195616E-4]:6.384389716311E-1,((65[&rate=5.239413636195616E-4]:2.086451033941E-1,((60[&rate=5.239413636195616E-4]:9.637962826943E-2,64[&rate=5.239413636195616E-4]:2.470645597761E-1)[&rate=5.239413636195616E-4]:6.668962606895E-2,62[&rate=5.239413636195616E-4]:3.548500762561E-1)[&rate=5.239413636195616E-4]:4.557584905569E-2)[&rate=5.239413636195616E-4]:4.593453891847E-1,(63[&rate=5.239413636195616E-4]:1.514583724556E-1,61[&rate=5.239413636195616E-4]:1.925542628666E-1)[&rate=5.239413636195616E-4]:6.672170516299E-1)[&rate=5.239413636195616E-4]:6.771707145074E-1)[&rate=5.239413636195616E-4]:3.33218669952E-1)[&rate=5.239413636195616E-4]:6.234870904364E-2,121[&rate=5.239413636195616E-4]:2.390043654575E0)[&rate=5.239413636195616E-4]:1.011460628997E-2)[&rate=5.239413636195616E-4]:3.945764917499E-1,(((((99[&rate=5.239413636195616E-4]:5.658468527963E-1,96[&rate=5.239413636195616E-4]:5.303277271134E-1)[&rate=5.239413636195616E-4]:1.064643653846E-1,98[&rate=5.239413636195616E-4]:6.504532946836E-1)[&rate=5.239413636195616E-4]:6.914598486594E-2,((100[&rate=5.239413636195616E-4]:4.140139452619E-1,94[&rate=5.239413636195616E-4]:4.140139452619E-1)[&rate=5.239413636195616E-4]:1.665052081868E-1,95[&rate=5.239413636195616E-4]:6.652186070007E-1)[&rate=5.239413636195616E-4]:6.530963429763E-2)[&rate=5.239413636195616E-4]:1.507812618849E-1,((((((((3[&rate=5.239413636195616E-4]:1.226222340605E0,(18[&rate=5.239413636195616E-4]:7.348024036368E-1,((10[&rate=5.239413636195616E-4]:2.948718576495E-1,15[&rate=5.239413636195616E-4]:3.332280220329E-1)[&rate=5.239413636195616E-4]:7.856266868079E-2,6[&rate=5.239413636195616E-4]:3.569961701659E-1)[&rate=5.239413636195616E-4]:3.147925348408E-1)[&rate=5.239413636195616E-4]:6.064884301188E-1)[&rate=5.239413636195616E-4]:1.56360787865E-1,(((24[&rate=5.239413636195616E-4]:1.097720379889E0,(1[&rate=5.239413636195616E-4]:1.097908926455E-1,(28[&rate=5.239413636195616E-4]:8.454409942648E-1,21[&rate=5.239413636195616E-4]:8.207834600184E-1)[&rate=5.239413636195616E-4]:5.065126824364E-2)[&rate=5.239413636195616E-4]:2.071075694352E-1)[&rate=5.239413636195616E-4]:3.190886936416E-1,((((20[&rate=5.239413636195616E-4]:5.995331426127E-1,25[&rate=5.239413636195616E-4]:6.187112248044E-1)[&rate=5.239413636195616E-4]:6.808081962535E-2,23[&rate=5.239413636195616E-4]:6.758331403201E-1)[&rate=5.239413636195616E-4]:2.094273158197E-1,(140[&rate=5.239413636195616E-4]:5.286974636845E-1,11[&rate=5.239413636195616E-4]:5.478755458762E-1)[&rate=5.239413636195616E-4]:2.524534034144E-1)[&rate=5.239413636195616E-4]:5.093279219617E-1,102[&rate=5.239413636195616E-4]:2.439034465948E-1)[&rate=5.239413636195616E-4]:1.126179131946E-2)[&rate=5.239413636195616E-4]:8.101345680066E-2,(((((9[&rate=5.239413636195616E-4]:5.932826038762E-1,(14[&rate=5.239413636195616E-4]:4.555209595048E-1,17[&rate=5.239413636195616E-4]:4.938771238885E-1)[&rate=5.239413636195616E-4]:1.459808224535E-1)[&rate=5.239413636195616E-4]:2.743232468164E-1,(((112[&rate=5.239413636195616E-4]:5.88230537667E-1,(30[&rate=5.239413636195616E-4]:3.235603336337E-1,4[&rate=5.239413636195616E-4]:1.509575939077E-1)[&rate=5.239413636195616E-4]:3.797386971841E-1)[&rate=5.239413636195616E-4]:7.799426624242E-2,117[&rate=5.239413636195616E-4]:6.68964529937E-1)[&rate=5.239413636195616E-4]:1.545394246113E-1,113[&rate=5.239413636195616E-4]:8.207642285207E-1)[&rate=5.239413636195616E-4]:5.506080025396E-2)[&rate=5.239413636195616E-4]:6.89424718818E-2,(110[&rate=5.239413636195616E-4]:7.953723251321E-1,105[&rate=5.239413636195616E-4]:7.73454516913E-1)[&rate=5.239413636195616E-4]:1.439157234696E-1)[&rate=5.239413636195616E-4]:3.319778775651E-2,(((116[&rate=5.239413636195616E-4]:5.333981224704E-1,((104[&rate=5.239413636195616E-4]:2.509060095005E-1,111[&rate=5.239413636195616E-4]:2.673443656649E-1)[&rate=5.239413636195616E-4]:2.244973876065E-4,(139[&rate=5.239413636195616E-4]:4.039792799136E-1,106[&rate=5.239413636195616E-4]:2.121984579958E-1)[&rate=5.239413636195616E-4]:3.89320488923E-2)[&rate=5.239413636195616E-4]:3.425415881851E-1)[&rate=5.239413636195616E-4]:1.947923200546E-1,(148[&rate=5.239413636195616E-4]:1.760425816935E-1,143[&rate=5.239413636195616E-4]:1.733028556662E-1)[&rate=5.239413636195616E-4]:5.905040252152E-1)[&rate=5.239413636195616E-4]:1.044826551635E-1,(((114[&rate=5.239413636195616E-4]:1.841882110948E-1,109[&rate=5.239413636195616E-4]:2.636402658893E-1)[&rate=5.239413636195616E-4]:3.68340738217E-1,(107[&rate=5.239413636195616E-4]:1.972333501189E-1,108[&rate=5.239413636195616E-4]:1.944936240915E-1)[&rate=5.239413636195616E-4]:4.155695717956E-1)[&rate=5.239413636195616E-4]:1.830534866085E-1,(115[&rate=5.239413636195616E-4]:7.098519166773E-1,(13[&rate=5.239413636195616E-4]:6.559627172302E-1,19[&rate=5.239413636195616E-4]:6.943188816139E-1)[&rate=5.239413636195616E-4]:1.360809802689E-1)[&rate=5.239413636195616E-4]:2.573051924297E-2)[&rate=5.239413636195616E-4]:9.709066176825E-2)[&rate=5.239413636195616E-4]:6.310040990262E-2)[&rate=5.239413636195616E-4]:4.32161033247E-1,(((141[&rate=5.239413636195616E-4]:2.793186245648E-2,145[&rate=5.239413636195616E-4]:3.067158848406E-2)[&rate=5.239413636195616E-4]:4.070205438369E-1,144[&rate=5.239413636195616E-4]:4.322126802661E-1)[&rate=5.239413636195616E-4]:2.744042193798E-2,142[&rate=5.239413636195616E-4]:4.65132554259E-1)[&rate=5.239413636195616E-4]:1.117596507127E0)[&rate=5.239413636195616E-4]:2.49757944637E-5)[&rate=5.239413636195616E-4]:4.91441597825E-2)[&rate=5.239413636195616E-4]:3.209181641642E-2,((((92[&rate=5.239413636195616E-4]:1.244625415485E-1,(91[&rate=5.239413636195616E-4]:1.172553463022E-2,90[&rate=5.239413636195616E-4]:1.172553463022E-2)[&rate=5.239413636195616E-4]:1.127370069183E-1)[&rate=5.239413636195616E-4]:1.641609508715E-1,((85[&rate=5.239413636195616E-4]:9.637205110255E-2,((86[&rate=5.239413636195616E-4]:4.120634645287E-2,93[&rate=5.239413636195616E-4]:5.490497658988E-2)[&rate=5.239413636195616E-4]:3.589771508857E-2,84[&rate=5.239413636195616E-4]:7.710406154144E-2)[&rate=5.239413636195616E-4]:1.926798956111E-2)[&rate=5.239413636195616E-4]:4.780730717202E-3,83[&rate=5.239413636195616E-4]:1.011527818198E-1)[&rate=5.239413636195616E-4]:1.737720804632E-1)[&rate=5.239413636195616E-4]:9.122473114726E-3,(88[&rate=5.239413636195616E-4]:5.28007879079E-2,89[&rate=5.239413636195616E-4]:6.649941804492E-2)[&rate=5.239413636195616E-4]:2.312465474898E-1)[&rate=5.239413636195616E-4]:1.795466788665E-2,87[&rate=5.239413636195616E-4]:3.020020032843E-1)[&rate=5.239413636195616E-4]:1.652398968999E0)[&rate=5.239413636195616E-4]:3.750375869929E-1,101[&rate=5.239413636195616E-4]:7.869728058518E-1)[&rate=5.239413636195616E-4]:6.495598133907E-1,40[&rate=5.239413636195616E-4]:4.633684602488E-1)[&rate=5.239413636195616E-4]:3.242176962484E-2,((((22[&rate=5.239413636195616E-4]:3.307514735062E-1,27[&rate=5.239413636195616E-4]:3.471898296706E-1)[&rate=5.239413636195616E-4]:5.859801650098E-1,((31[&rate=5.239413636195616E-4]:6.488488003481E-1,2[&rate=5.239413636195616E-4]:4.21451540074E-1)[&rate=5.239413636195616E-4]:3.085058261408E-1,((7[&rate=5.239413636195616E-4]:2.353413421268E-1,8[&rate=5.239413636195616E-4]:2.353413421268E-1)[&rate=5.239413636195616E-4]:3.718934527927E-1,26[&rate=5.239413636195616E-4]:7.140841099881E-1)[&rate=5.239413636195616E-4]:1.994349000624E-1)[&rate=5.239413636195616E-4]:1.417153257518E-2)[&rate=5.239413636195616E-4]:1.622195483271E0,16[&rate=5.239413636195616E-4]:2.495091505348E0)[&rate=5.239413636195616E-4]:7.54451416055E-2,146[&rate=5.239413636195616E-4]:6.052623000716E-1)[&rate=5.239413636195616E-4]:1.074650903689E-2)[&rate=5.239413636195616E-4]:2.366816556415E-3,39[&rate=5.239413636195616E-4]:4.9815704643E-1)[&rate=5.239413636195616E-4]:1.642904207326E-1,(97[&rate=5.239413636195616E-4]:4.490455630308E-1,147[&rate=5.239413636195616E-4]:5.774608635773E-1)[&rate=5.239413636195616E-4]:1.423636527656E-1)[&rate=5.239413636195616E-4]:7.951777372561E-2)[&rate=5.239413636195616E-4]:2.670704459527E-1,38[&rate=5.239413636195616E-4]:9.407296759119E-1)[&rate=5.239413636195616E-4]:3.30343125958E-1)[&rate=5.239413636195616E-4]:1.911520496834E-1)[&rate=5.239413636195616E-4]:7.267596997496E-4)[&rate=5.239413636195616E-4]:5.357312254798E-3,34[&rate=5.239413636195616E-4]:2.929778362349E-3)[&rate=5.239413636195616E-4]:1.959427197762E-2,33[&rate=5.239413636195616E-4]:6.085694175599E-3)[&rate=5.239413636195616E-4]:4.474560809564E-4);
tree STATE_9310000 [&joint=-20965.443140685024,lnP=-20965.443140685024] = [&R] (((((((((((((81[&rate=5.053646095844578E-4]:4.18447970643E-2,80[&rate=5.053646095844578E-4]:4.18447970643E-2)[&rate=5.053646095844578E-4]:3.174563455554E-1,73[&rate=5.053646095844578E-4]:4.086162111128E-1)[&rate=5.053646095844578E-4]:5.564833445441E-2,77[&rate=5.053646095844578E-4]:4.587850935125E-1)[&rate=5.053646095844578E-4]:7.335132587717E-2,((82[&rate=5.053646095844578E-4]:2.998023427091E-1,71[&rate=5.053646095844578E-4]:2.64185904353E-1)[&rate=5.053646095844578E-4]:1.186028301641E-1,((72[&rate=5.053646095844578E-4]:2.722128184454E-1,78[&rate=5.053646095844578E-4]:2.941306266647E-1)[&rate=5.053646095844578E-4]:7.546751963825E-2,79[&rate=5.053646095844578E-4]:3.695981463029E-1)[&rate=5.053646095844578E-4]:4.058784848816E-2)[&rate=5.053646095844578E-4]:8.633398624244E-2)[&rate=5.053646095844578E-4]:1.706850272601E-1,(75[&rate=5.053646095844578E-4]:4.858325900936E-1,(76[&rate=5.053646095844578E-4]:4.328679195387E-1,(74[&rate=5.053646095844578E-4]:3.837454426134E-1,70[&rate=5.053646095844578E-4]:3.453892782299E-1)[&rate=5.053646095844578E-4]:4.912247692529E-2)[&rate=5.053646095844578E-4]:5.296467055489E-2)[&rate=5.053646095844578E-4]:2.224683086109E-1)[&rate=5.053646095844578E-4]:8.169811392638E-1,((137[&rate=5.053646095844578E-4]:4.200406389251E-1,133[&rate=5.053646095844578E-4]:3.78944748514E-1)[&rate=5.053646095844578E-4]:8.044827175442E-2,134[&rate=5.053646095844578E-4]:4.292560339673E-1)[&rate=5.053646095844578E-4]:1.101505456056E0)[&rate=5.053646095844578E-4]:4.039491505126E-2,53[&rate=5.053646095844578E-4]:8.192138944074E-1)[&rate=5.053646095844578E-4]:1.204423643293E-1,((((12[&rate=5.053646095844578E-4]:1.006275189635E-1,5[&rate=5.053646095844578E-4]:6.227135457999E-2)[&rate=5.053646095844578E-4]:2.316207957498E-1,29[&rate=5.053646095844578E-4]:4.390976297818E-1)[&rate=5.053646095844578E-4]:4.333209197445E-1,103[&rate=5.053646095844578E-4]:6.395418371975E-1)[&rate=5.053646095844578E-4]:1.740049026223E0,52[&rate=5.053646095844578E-4]:7.152971288591E-1)[&rate=5.053646095844578E-4]:2.32555851189E-1)[&rate=5.053646095844578E-4]:3.300281731614E-1,125[&rate=5.053646095844578E-4]:1.059301918237E0)[&rate=5.053646095844578E-4]:3.327720166476E-1,(68[&rate=5.053646095844578E-4]:8.684938212568E-1,(55[&rate=5.053646095844578E-4]:6.148347470424E-1,((((59[&rate=5.053646095844578E-4]:4.45855296192E-1,37[&rate=5.053646095844578E-4]:4.841066623122E-1)[&rate=5.053646095844578E-4]:6.607712817265E-3,(54[&rate=5.053646095844578E-4]:3.51170729464E-1,58[&rate=5.053646095844578E-4]:4.085477786443E-1)[&rate=5.053646095844578E-4]:6.304091342504E-2)[&rate=5.053646095844578E-4]:4.932964297478E-3,57[&rate=5.053646095844578E-4]:4.601282137439E-1)[&rate=5.053646095844578E-4]:1.386026529665E-1,56[&rate=5.053646095844578E-4]:5.878019049616E-1)[&rate=5.053646095844578E-4]:2.703284208077E-2)[&rate=5.053646095844578E-4]:2.946426807717E-1)[&rate=5.053646095844578E-4]:3.56913446961E-1)[&rate=5.053646095844578E-4]:2.23969457379E-1,32[&rate=5.053646095844578E-4]:1.672458097529E-2)[&rate=5.053646095844578E-4]:8.687148964028E-3,33[&rate=5.053646095844578E-4]:3.089118199403E-2)[&rate=5.053646095844578E-4]:3.488433047547E-2,((((66[&rate=5.053646095844578E-4]:3.287008948341E-1,(((120[&rate=5.053646095844578E-4]:8.098612981647E-1,119[&rate=5.053646095844578E-4]:9.057517091236E-1)[&rate=5.053646095844578E-4]:9.739462496999E-1,(135[&rate=5.053646095844578E-4]:1.220796737579E0,(138[&rate=5.053646095844578E-4]:5.726375079662E-1,136[&rate=5.053646095844578E-4]:4.41130658651E-1)[&rate=5.053646095844578E-4]:8.481592296131E-1)[&rate=5.053646095844578E-4]:3.109560157648E-1)[&rate=5.053646095844578E-4]:1.262537822988E-2,126[&rate=5.053646095844578E-4]:1.10662081441E0)[&rate=5.053646095844578E-4]:4.692542701095E-1)[&rate=5.053646095844578E-4]:2.920088304778E-2,((122[&rate=5.053646095844578E-4]:3.485040268139E-1,(123[&rate=5.053646095844578E-4]:2.778833561596E-1,124[&rate=5.053646095844578E-4]:2.751511157224E-1)[&rate=5.053646095844578E-4]:7.062067065439E-2)[&rate=5.053646095844578E-4]:3.380683911434E-1,67[&rate=5.053646095844578E-4]:1.852998676167E-1)[&rate=5.053646095844578E-4]:1.726019102652E-1)[&rate=5.053646095844578E-4]:4.751448788051E-1,((((((((64[&rate=5.053646095844578E-4]:2.927661458489E-1,60[&rate=5.053646095844578E-4]:1.420812143422E-1)[&rate=5.053646095844578E-4]:1.61267267734E-3,62[&rate=5.053646095844578E-4]:3.354747089373E-1)[&rate=5.053646095844578E-4]:1.757176692857E-1,65[&rate=5.053646095844578E-4]:3.194115563052E-1)[&rate=5.053646095844578E-4]:3.163535310759E-1,(63[&rate=5.053646095844578E-4]:1.489219524437E-1,61[&rate=5.053646095844578E-4]:1.900178428547E-1)[&rate=5.053646095844578E-4]:6.375280664441E-1)[&rate=5.053646095844578E-4]:8.043001174587E-1,((118[&rate=5.053646095844578E-4]:7.224068026475E-1,(69[&rate=5.053646095844578E-4]:6.95491337108E-1,((132[&rate=5.053646095844578E-4]:2.125531356309E-1,129[&rate=5.053646095844578E-4]:2.098134096035E-1)[&rate=5.053646095844578E-4]:5.448028078002E-2,(131[&rate=5.053646095844578E-4]:1.634901976308E-1,130[&rate=5.053646095844578E-4]:1.607504716034E-1)[&rate=5.053646095844578E-4]:1.035432187801E-1)[&rate=5.053646095844578E-4]:2.832524412449E-1)[&rate=5.053646095844578E-4]:3.787436964917E-2)[&rate=5.053646095844578E-4]:7.556269414517E-1,128[&rate=5.053646095844578E-4]:1.338307716702E0)[&rate=5.053646095844578E-4]:1.538122826583E-1)[&rate=5.053646095844578E-4]:2.221465095546E-1,((45[&rate=5.053646095844578E-4]:6.257625621289E-1,44[&rate=5.053646095844578E-4]:6.28494802566E-1)[&rate=5.053646095844578E-4]:1.508676427705E-1,(47[&rate=5.053646095844578E-4]:7.124900651062E-1,(51[&rate=5.053646095844578E-4]:6.640290947463E-1,((46[&rate=5.053646095844578E-4]:5.228451400398E-1,(43[&rate=5.053646095844578E-4]:4.630264634177E-1,((48[&rate=5.053646095844578E-4]:3.266582091311E-1,41[&rate=5.053646095844578E-4]:2.829423621366E-1)[&rate=5.053646095844578E-4]:1.110961669965E-1,42[&rate=5.053646095844578E-4]:3.995030100074E-1)[&rate=5.053646095844578E-4]:1.43431255416E-2)[&rate=5.053646095844578E-4]:5.98186766221E-2)[&rate=5.053646095844578E-4]:1.01537631924E-1,(49[&rate=5.053646095844578E-4]:4.243349445195E-1,50[&rate=5.053646095844578E-4]:4.243349445195E-1)[&rate=5.053646095844578E-4]:1.672609421986E-1)[&rate=5.053646095844578E-4]:6.696872715399E-2)[&rate=5.053646095844578E-4]:2.11385659884E-2)[&rate=5.053646095844578E-4]:7.23368611046E-2)[&rate=5.053646095844578E-4]:1.642400917241E-1)[&rate=5.053646095844578E-4]:1.341856652276E-1,(((121[&rate=5.053646095844578E-4]:2.127136065493E0,127[&rate=5.053646095844578E-4]:2.568231955904E0)[&rate=5.053646095844578E-4]:7.392750715375E-3,36[&rate=5.053646095844578E-4]:5.507676141384E-2)[&rate=5.053646095844578E-4]:2.150108913021E-2,35[&rate=5.053646095844578E-4]:3.000250807829E-2)[&rate=5.053646095844578E-4]:2.896825427766E-1)[&rate=5.053646095844578E-4]:3.295564242567E-1,((((((40[&rate=5.053646095844578E-4]:5.261850351436E-1,16[&rate=5.053646095844578E-4]:2.611677961261E0)[&rate=5.053646095844578E-4]:3.383784797541E-2,(((7[&rate=5.053646095844578E-4]:2.377005739138E-1,8[&rate=5.053646095844578E-4]:2.377005739138E-1)[&rate=5.053646095844578E-4]:2.680929289412E-1,26[&rate=5.053646095844578E-4]:6.126428179235E-1)[&rate=5.053646095844578E-4]:2.712852319718E-1,((2[&rate=5.053646095844578E-4]:6.200715549924E-1,(22[&rate=5.053646095844578E-4]:6.0059777201E-1,27[&rate=5.053646095844578E-4]:6.170361281744E-1)[&rate=5.053646095844578E-4]:1.920765227084E-1)[&rate=5.053646095844578E-4]:1.283927877911E-2,31[&rate=5.053646095844578E-4]:8.603080940455E-1)[&rate=5.053646095844578E-4]:6.745557228814E-2)[&rate=5.053646095844578E-4]:1.816382279889E0)[&rate=5.053646095844578E-4]:9.829752446509E-2,((147[&rate=5.053646095844578E-4]:6.157111659936E-1,(97[&rate=5.053646095844578E-4]:4.804058547872E-1,39[&rate=5.053646095844578E-4]:5.514441061534E-1)[&rate=5.053646095844578E-4]:6.890010659843E-3)[&rate=5.053646095844578E-4]:6.860970096072E-2,146[&rate=5.053646095844578E-4]:7.471623970089E-1)[&rate=5.053646095844578E-4]:3.137658981011E-2)[&rate=5.053646095844578E-4]:1.648103270196E-2,(((((((92[&rate=5.053646095844578E-4]:1.208867649316E-1,(91[&rate=5.053646095844578E-4]:7.020057444466E-2,90[&rate=5.053646095844578E-4]:7.020057444466E-2)[&rate=5.053646095844578E-4]:5.068619048691E-2)[&rate=5.053646095844578E-4]:7.492140419604E-2,87[&rate=5.053646095844578E-4]:1.821095389906E-1)[&rate=5.053646095844578E-4]:4.990022458816E-2,(85[&rate=5.053646095844578E-4]:9.598243253671E-2,(83[&rate=5.053646095844578E-4]:8.19360529491E-2,(86[&rate=5.053646095844578E-4]:7.167820307391E-2,(84[&rate=5.053646095844578E-4]:2.285062631859E-2,93[&rate=5.053646095844578E-4]:3.654925645561E-2)[&rate=5.053646095844578E-4]:4.882757675532E-2)[&rate=5.053646095844578E-4]:1.02578498752E-2)[&rate=5.053646095844578E-4]:1.404637958761E-2)[&rate=5.053646095844578E-4]:1.360273310421E-1)[&rate=5.053646095844578E-4]:5.780837362666E-2,(88[&rate=5.053646095844578E-4]:1.632665508022E-1,89[&rate=5.053646095844578E-4]:1.769651809392E-1)[&rate=5.053646095844578E-4]:1.265515864032E-1)[&rate=5.053646095844578E-4]:1.76834041277E0,((18[&rate=5.053646095844578E-4]:4.184652789216E-1,3[&rate=5.053646095844578E-4]:3.03396785771E-1)[&rate=5.053646095844578E-4]:4.389276804492E-1,(6[&rate=5.053646095844578E-4]:5.451683078743E-1,(10[&rate=5.053646095844578E-4]:2.99324636381E-1,15[&rate=5.053646095844578E-4]:3.376808007644E-1)[&rate=5.053646095844578E-4]:2.622820276577E-1)[&rate=5.053646095844578E-4]:2.492109528663E-1)[&rate=5.053646095844578E-4]:7.761080563584E-1)[&rate=5.053646095844578E-4]:1.402005517107E-1,((102[&rate=5.053646095844578E-4]:2.058977981432E-1,((24[&rate=5.053646095844578E-4]:9.538203258723E-1,((28[&rate=5.053646095844578E-4]:6.495110987691E-1,21[&rate=5.053646095844578E-4]:6.248535645227E-1)[&rate=5.053646095844578E-4]:2.213148042804E-1,1[&rate=5.053646095844578E-4]:8.452453318661E-2)[&rate=5.053646095844578E-4]:8.847387487751E-2)[&rate=5.053646095844578E-4]:3.980662317376E-1,(((20[&rate=5.053646095844578E-4]:5.520213570433E-1,25[&rate=5.053646095844578E-4]:5.711994392351E-1)[&rate=5.053646095844578E-4]:2.449441837226E-1,23[&rate=5.053646095844578E-4]:8.05184718848E-1)[&rate=5.053646095844578E-4]:3.476362208779E-2,(140[&rate=5.053646095844578E-4]:4.552458023305E-1,11[&rate=5.053646095844578E-4]:4.744238845223E-1)[&rate=5.053646095844578E-4]:2.805929495643E-1)[&rate=5.053646095844578E-4]:5.009793125644E-1)[&rate=5.053646095844578E-4]:1.565507614964E-2)[&rate=5.053646095844578E-4]:2.634328984145E-1,((((((105[&rate=5.053646095844578E-4]:6.408291582016E-1,110[&rate=5.053646095844578E-4]:6.627469664207E-1)[&rate=5.053646095844578E-4]:7.489260112813E-2,(((30[&rate=5.053646095844578E-4]:3.382526508759E-1,4[&rate=5.053646095844578E-4]:1.656499111499E-1)[&rate=5.053646095844578E-4]:3.370059187306E-1,112[&rate=5.053646095844578E-4]:5.601900764557E-1)[&rate=5.053646095844578E-4]:1.038731036491E-2,9[&rate=5.053646095844578E-4]:5.623582087385E-1)[&rate=5.053646095844578E-4]:1.72541632783E-1)[&rate=5.053646095844578E-4]:2.941084311378E-2,113[&rate=5.053646095844578E-4]:7.725298627173E-1)[&rate=5.053646095844578E-4]:2.554597445117E-2,(117[&rate=5.053646095844578E-4]:7.828643783986E-1,(14[&rate=5.053646095844578E-4]:4.56175997468E-1,17[&rate=5.053646095844578E-4]:4.945321618517E-1)[&rate=5.053646095844578E-4]:3.23948654903E-1)[&rate=5.053646095844578E-4]:1.79511847975E-2)[&rate=5.053646095844578E-4]:4.718930917533E-1,(((116[&rate=5.053646095844578E-4]:6.234218463311E-1,(111[&rate=5.053646095844578E-4]:3.835400009808E-1,((106[&rate=5.053646095844578E-4]:7.666874739197E-2,104[&rate=5.053646095844578E-4]:7.666874739197E-2)[&rate=5.053646095844578E-4]:2.663838800401E-1,139[&rate=5.053646095844578E-4]:5.348334493498E-1)[&rate=5.053646095844578E-4]:2.404901738441E-2)[&rate=5.053646095844578E-4]:3.165941741174E-1)[&rate=5.053646095844578E-4]:4.771685838416E-2,(148[&rate=5.053646095844578E-4]:2.91814574105E-1,143[&rate=5.053646095844578E-4]:2.890748480776E-1)[&rate=5.053646095844578E-4]:4.17680294994E-1)[&rate=5.053646095844578E-4]:2.50826831258E-1,((((109[&rate=5.053646095844578E-4]:4.855644903655E-1,(107[&rate=5.053646095844578E-4]:4.160913375014E-1,114[&rate=5.053646095844578E-4]:3.558173648986E-1)[&rate=5.053646095844578E-4]:5.029507067239E-2)[&rate=5.053646095844578E-4]:9.00234456568E-2,108[&rate=5.053646095844578E-4]:5.536701278032E-1)[&rate=5.053646095844578E-4]:2.281804578359E-1,(13[&rate=5.053646095844578E-4]:3.410090371837E-1,19[&rate=5.053646095844578E-4]:3.793652015674E-1)[&rate=5.053646095844578E-4]:4.654990827018E-1)[&rate=5.053646095844578E-4]:6.261668958281E-2,115[&rate=5.053646095844578E-4]:7.869330286465E-1)[&rate=5.053646095844578E-4]:1.350325073268E-1)[&rate=5.053646095844578E-4]:2.658116121266E-1)[&rate=5.053646095844578E-4]:1.219641125875E-1,((144[&rate=5.053646095844578E-4]:5.728235663883E-1,(141[&rate=5.053646095844578E-4]:4.37164374154E-1,145[&rate=5.053646095844578E-4]:4.399041001816E-1)[&rate=5.053646095844578E-4]:1.383989182616E-1)[&rate=5.053646095844578E-4]:1.499115140673E-1,142[&rate=5.053646095844578E-4]:7.282145325105E-1)[&rate=5.053646095844578E-4]:8.36321248725E-1)[&rate=5.053646095844578E-4]:1.513702577879E-1)[&rate=5.053646095844578E-4]:1.920421037589E-1)[&rate=5.053646095844578E-4]:8.509143214456E-1,101[&rate=5.053646095844578E-4]:1.506807669707E0)[&rate=5.053646095844578E-4]:1.411579295725E-1)[&rate=5.053646095844578E-4]:4.702870655706E-2,(((100[&rate=5.053646095844578E-4]:1.506289104393E-1,94[&rate=5.053646095844578E-4]:1.506289104393E-1)[&rate=5.053646095844578E-4]:1.857874960738E-1,95[&rate=5.053646095844578E-4]:4.211158600651E-1)[&rate=5.053646095844578E-4]:3.434501751144E-1,((99[&rate=5.053646095844578E-4]:5.631615842452E-1,96[&rate=5.053646095844578E-4]:5.276424585623E-1)[&rate=5.053646095844578E-4]:1.025576686886E-1,98[&rate=5.053646095844578E-4]:6.438613294366E-1)[&rate=5.053646095844578E-4]:1.097757439942E-1)[&rate=5.053646095844578E-4]:9.660837395861E-2)[&rate=5.053646095844578E-4]:2.934041434019E-1,38[&rate=5.053646095844578E-4]:9.469282793159E-1)[&rate=5.053646095844578E-4]:3.046786423112E-1)[&rate=5.053646095844578E-4]:1.838051815754E-1)[&rate=5.053646095844578E-4]:3.121503869252E-2,34[&rate=5.053646095844578E-4]:1.247996749393E-3)[&rate=5.053646095844578E-4]:8.096587188448E-2);
tree STATE_9320000 [&joint=-20984.37635313831,lnP=-20984.37635313831] = [&R] (((33[&rate=5.283118812011216E-4]:1.54593764184E-2,(((((((118[&rate=5.283118812011216E-4]:6.100632795094E-1,(69[&rate=5.283118812011216E-4]:5.848422481603E-1,(131[&rate=5.283118812011216E-4]:2.815483398559E-1,((132[&rate=5.283118812011216E-4]:2.218506802841E-1,130[&rate=5.283118812011216E-4]:2.191109542567E-1)[&rate=5.283118812011216E-4]:3.584824183357E-2,129[&rate=5.283118812011216E-4]:2.549591960903E-1)[&rate=5.283118812011216E-4]:2.384941773825E-2)[&rate=5.283118812011216E-4]:1.580884288521E-1)[&rate=5.283118812011216E-4]:3.617993545878E-2)[&rate=5.283118812011216E-4]:7.913972347355E-1,128[&rate=5.283118812011216E-4]:1.261734486848E0)[&rate=5.283118812011216E-4]:2.766305354799E-1,((62[&rate=5.283118812011216E-4]:5.461661461118E-1,((64[&rate=5.283118812011216E-4]:4.463701469698E-1,60[&rate=5.283118812011216E-4]:2.956852154631E-1)[&rate=5.283118812011216E-4]:8.172028946305E-4,65[&rate=5.283118812011216E-4]:2.965024183577E-1)[&rate=5.283118812011216E-4]:5.788290583637E-2)[&rate=5.283118812011216E-4]:3.796476195486E-1,(63[&rate=5.283118812011216E-4]:2.261325915923E-2,61[&rate=5.283118812011216E-4]:6.370914957027E-2)[&rate=5.283118812011216E-4]:8.621046160902E-1)[&rate=5.283118812011216E-4]:7.522772840644E-1)[&rate=5.283118812011216E-4]:1.31415314894E-1,((((46[&rate=5.283118812011216E-4]:5.28449667005E-1,(48[&rate=5.283118812011216E-4]:2.98046914996E-1,(42[&rate=5.283118812011216E-4]:2.313700372649E-1,41[&rate=5.283118812011216E-4]:2.259055563907E-1)[&rate=5.283118812011216E-4]:2.842551161084E-2)[&rate=5.283118812011216E-4]:2.194737902605E-1)[&rate=5.283118812011216E-4]:3.777220224927E-2,43[&rate=5.283118812011216E-4]:5.662218692543E-1)[&rate=5.283118812011216E-4]:1.115446350527E-1,((49[&rate=5.283118812011216E-4]:2.833570491261E-1,50[&rate=5.283118812011216E-4]:2.833570491261E-1)[&rate=5.283118812011216E-4]:2.723588189521E-1,51[&rate=5.283118812011216E-4]:5.611803489524E-1)[&rate=5.283118812011216E-4]:8.926375098301E-2)[&rate=5.283118812011216E-4]:1.012155888182E-1,(45[&rate=5.283118812011216E-4]:7.64746150302E-1,(47[&rate=5.283118812011216E-4]:7.104898541047E-1,44[&rate=5.283118812011216E-4]:7.050253732305E-1)[&rate=5.283118812011216E-4]:6.245301750867E-2)[&rate=5.283118812011216E-4]:6.039221511754E-3)[&rate=5.283118812011216E-4]:1.255987531165E-1)[&rate=5.283118812011216E-4]:5.221035373667E-2,((35[&rate=5.283118812011216E-4]:8.664387148194E-2,36[&rate=5.283118812011216E-4]:1.332192139477E-1)[&rate=5.283118812011216E-4]:7.066848367801E-2,(127[&rate=5.283118812011216E-4]:2.331799349233E0,121[&rate=5.283118812011216E-4]:1.890703458822E0)[&rate=5.283118812011216E-4]:3.926362935977E-1)[&rate=5.283118812011216E-4]:3.591121251061E-2)[&rate=5.283118812011216E-4]:4.666906107664E-1,(((((((22[&rate=5.283118812011216E-4]:4.991778406427E-1,27[&rate=5.283118812011216E-4]:5.156161968071E-1)[&rate=5.283118812011216E-4]:3.749782165412E-1,(2[&rate=5.283118812011216E-4]:5.367193919172E-1,31[&rate=5.283118812011216E-4]:7.641166521912E-1)[&rate=5.283118812011216E-4]:1.648339255407E-1)[&rate=5.283118812011216E-4]:2.315406074657E-2,((7[&rate=5.283118812011216E-4]:2.092695737175E-1,8[&rate=5.283118812011216E-4]:2.092695737175E-1)[&rate=5.283118812011216E-4]:3.186060044694E-1,26[&rate=5.283118812011216E-4]:6.347248932554E-1)[&rate=5.283118812011216E-4]:2.735441287847E-1)[&rate=5.283118812011216E-4]:1.772071347573E0,((99[&rate=5.283118812011216E-4]:5.863115372287E-1,96[&rate=5.283118812011216E-4]:5.507924115459E-1)[&rate=5.283118812011216E-4]:1.967809301765E-2,(98[&rate=5.283118812011216E-4]:5.680855092266E-1,((100[&rate=5.283118812011216E-4]:2.379011409648E-1,94[&rate=5.283118812011216E-4]:2.379011409648E-1)[&rate=5.283118812011216E-4]:3.965085777476E-2,95[&rate=5.283118812011216E-4]:3.622514522917E-1)[&rate=5.283118812011216E-4]:2.167630186836E-1)[&rate=5.283118812011216E-4]:1.604619752259E-2)[&rate=5.283118812011216E-4]:8.433651674522E-2)[&rate=5.283118812011216E-4]:1.455689588287E-1,(97[&rate=5.283118812011216E-4]:6.03620787093E-1,(146[&rate=5.283118812011216E-4]:6.785786707002E-1,(147[&rate=5.283118812011216E-4]:5.132324918755E-1,(39[&rate=5.283118812011216E-4]:4.542824427477E-1,16[&rate=5.283118812011216E-4]:2.539775368865E0)[&rate=5.283118812011216E-4]:1.572999947482E-3)[&rate=5.283118812011216E-4]:1.025046487701E-1)[&rate=5.283118812011216E-4]:1.16298946994E-1)[&rate=5.283118812011216E-4]:1.096284331752E-2)[&rate=5.283118812011216E-4]:5.497549858859E-2,((((((88[&rate=5.283118812011216E-4]:6.815545224399E-2,89[&rate=5.283118812011216E-4]:8.1854082381E-2)[&rate=5.283118812011216E-4]:6.003533036974E-1,((((93[&rate=5.283118812011216E-4]:1.550648719469E-1,85[&rate=5.283118812011216E-4]:1.413662418098E-1)[&rate=5.283118812011216E-4]:3.910678197082E-2,((84[&rate=5.283118812011216E-4]:1.340518773353E-1,83[&rate=5.283118812011216E-4]:1.340518773353E-1)[&rate=5.283118812011216E-4]:2.64148676731E-2,86[&rate=5.283118812011216E-4]:1.604667450084E-1)[&rate=5.283118812011216E-4]:2.000627877222E-2)[&rate=5.283118812011216E-4]:9.884074946337E-2,87[&rate=5.283118812011216E-4]:2.79313773244E-1)[&rate=5.283118812011216E-4]:3.813615539711E-2,(92[&rate=5.283118812011216E-4]:7.665262240131E-2,(91[&rate=5.283118812011216E-4]:1.722511323629E-2,90[&rate=5.283118812011216E-4]:1.722511323629E-2)[&rate=5.283118812011216E-4]:5.942750916502E-2)[&rate=5.283118812011216E-4]:2.544959363768E-1)[&rate=5.283118812011216E-4]:3.510588273003E-1)[&rate=5.283118812011216E-4]:8.167489118146E-1,(((10[&rate=5.283118812011216E-4]:2.715904216861E-1,15[&rate=5.283118812011216E-4]:3.099465860695E-1)[&rate=5.283118812011216E-4]:4.05771688364E-1,(6[&rate=5.283118812011216E-4]:6.553741776048E-1,18[&rate=5.283118812011216E-4]:7.183878762349E-1)[&rate=5.283118812011216E-4]:5.549576280947E-3)[&rate=5.283118812011216E-4]:1.731517212439E-1,3[&rate=5.283118812011216E-4]:7.820206806091E-1)[&rate=5.283118812011216E-4]:1.635109597497E-1)[&rate=5.283118812011216E-4]:6.39658000236E-1,(((24[&rate=5.283118812011216E-4]:8.972529872349E-1,((28[&rate=5.283118812011216E-4]:7.536088226146E-1,21[&rate=5.283118812011216E-4]:7.289512883681E-1)[&rate=5.283118812011216E-4]:8.284483135996E-2,1[&rate=5.283118812011216E-4]:5.015228411161E-2)[&rate=5.283118812011216E-4]:6.627878531502E-2)[&rate=5.283118812011216E-4]:3.909290698674E-1,((((20[&rate=5.283118812011216E-4]:2.950637163835E-1,25[&rate=5.283118812011216E-4]:3.142417985752E-1)[&rate=5.283118812011216E-4]:2.922922820512E-1,23[&rate=5.283118812011216E-4]:5.955751765167E-1)[&rate=5.283118812011216E-4]:2.84386703244E-1,(140[&rate=5.283118812011216E-4]:6.850251089247E-1,11[&rate=5.283118812011216E-4]:7.042031911165E-1)[&rate=5.283118812011216E-4]:9.082718179501E-2)[&rate=5.283118812011216E-4]:3.188215249138E-1,102[&rate=5.283118812011216E-4]:4.809847316783E-2)[&rate=5.283118812011216E-4]:7.843974831808E-2)[&rate=5.283118812011216E-4]:3.601674756029E-1,((((145[&rate=5.283118812011216E-4]:1.20804546286E-1,141[&rate=5.283118812011216E-4]:1.180648202584E-1)[&rate=5.283118812011216E-4]:3.155738615012E-1,144[&rate=5.283118812011216E-4]:4.308989557323E-1)[&rate=5.283118812011216E-4]:9.894263536636E-2,142[&rate=5.283118812011216E-4]:5.353210431536E-1)[&rate=5.283118812011216E-4]:1.167867633263E0,(((112[&rate=5.283118812011216E-4]:6.745315588769E-1,((9[&rate=5.283118812011216E-4]:5.326533100667E-1,(14[&rate=5.283118812011216E-4]:1.29093242058E-1,17[&rate=5.283118812011216E-4]:1.674494064417E-1)[&rate=5.283118812011216E-4]:4.117792460908E-1)[&rate=5.283118812011216E-4]:9.058785707994E-2,(30[&rate=5.283118812011216E-4]:2.061935051858E-1,4[&rate=5.283118812011216E-4]:3.35907654598E-2)[&rate=5.283118812011216E-4]:5.403353331937E-1)[&rate=5.283118812011216E-4]:4.307121364824E-2)[&rate=5.283118812011216E-4]:2.066757119416E-1,(105[&rate=5.283118812011216E-4]:6.606899383513E-1,(113[&rate=5.283118812011216E-4]:6.535029884101E-1,(110[&rate=5.283118812011216E-4]:2.512603083306E-1,117[&rate=5.283118812011216E-4]:2.594794864129E-1)[&rate=5.283118812011216E-4]:3.967632280249E-1)[&rate=5.283118812011216E-4]:3.458421021493E-2)[&rate=5.283118812011216E-4]:1.931200721935E-1)[&rate=5.283118812011216E-4]:4.443173759009E-1,(((((109[&rate=5.283118812011216E-4]:2.770998630523E-1,(114[&rate=5.283118812011216E-4]:1.227418848086E-1,107[&rate=5.283118812011216E-4]:1.830158574113E-1)[&rate=5.283118812011216E-4]:7.490592344919E-2)[&rate=5.283118812011216E-4]:7.435260241682E-2,108[&rate=5.283118812011216E-4]:3.2953465725E-1)[&rate=5.283118812011216E-4]:3.469737084136E-1,((13[&rate=5.283118812011216E-4]:5.535146374061E-1,19[&rate=5.283118812011216E-4]:5.918708017898E-1)[&rate=5.283118812011216E-4]:8.582096355254E-2,115[&rate=5.283118812011216E-4]:5.571438201368E-1)[&rate=5.283118812011216E-4]:6.183029895142E-2)[&rate=5.283118812011216E-4]:1.253578491888E-1,116[&rate=5.283118812011216E-4]:7.443319682771E-1)[&rate=5.283118812011216E-4]:1.027716488044E-2,((148[&rate=5.283118812011216E-4]:1.295992057066E-1,143[&rate=5.283118812011216E-4]:1.268594796793E-1)[&rate=5.283118812011216E-4]:3.653487622547E-1,((111[&rate=5.283118812011216E-4]:1.549507220114E-1,106[&rate=5.283118812011216E-4]:1.38512365847E-1)[&rate=5.283118812011216E-4]:1.059392673239E-1,(139[&rate=5.283118812011216E-4]:4.006708482509E-1,104[&rate=5.283118812011216E-4]:2.088900263332E-1)[&rate=5.283118812011216E-4]:3.556160683774E-2)[&rate=5.283118812011216E-4]:2.724141430095E-1)[&rate=5.283118812011216E-4]:2.980173295799E-1)[&rate=5.283118812011216E-4]:4.887237327401E-1)[&rate=5.283118812011216E-4]:2.05061289971E-1)[&rate=5.283118812011216E-4]:3.009236313793E-2)[&rate=5.283118812011216E-4]:1.012236695334E-1)[&rate=5.283118812011216E-4]:5.560810381541E-1,101[&rate=5.283118812011216E-4]:1.138530952721E0)[&rate=5.283118812011216E-4]:3.601713058334E-1,40[&rate=5.283118812011216E-4]:5.255380995611E-1)[&rate=5.283118812011216E-4]:2.150592808042E-1)[&rate=5.283118812011216E-4]:2.846275101579E-1,38[&rate=5.283118812011216E-4]:9.569188795942E-1)[&rate=5.283118812011216E-4]:3.053607453582E-1)[&rate=5.283118812011216E-4]:1.216616796848E-1,((((53[&rate=5.283118812011216E-4]:6.530513672568E-1,(((81[&rate=5.283118812011216E-4]:1.144231307542E-2,80[&rate=5.283118812011216E-4]:1.144231307542E-2)[&rate=5.283118812011216E-4]:4.243672407541E-1,((77[&rate=5.283118812011216E-4]:2.960202240074E-1,(71[&rate=5.283118812011216E-4]:2.164891384285E-1,73[&rate=5.283118812011216E-4]:2.849822891134E-1)[&rate=5.283118812011216E-4]:1.651738694875E-2)[&rate=5.283118812011216E-4]:1.173650406029E-1,((78[&rate=5.283118812011216E-4]:1.015801144934E-1,72[&rate=5.283118812011216E-4]:7.966230627411E-2)[&rate=5.283118812011216E-4]:1.513888643261E-1,(79[&rate=5.283118812011216E-4]:1.728155137145E-1,82[&rate=5.283118812011216E-4]:1.810346917966E-1)[&rate=5.283118812011216E-4]:8.015346510504E-2)[&rate=5.283118812011216E-4]:1.247998474346E-1)[&rate=5.283118812011216E-4]:6.625990565761E-2)[&rate=5.283118812011216E-4]:1.135110161078E-1,(75[&rate=5.283118812011216E-4]:4.44098354347E-1,(70[&rate=5.283118812011216E-4]:3.863320807593E-1,(74[&rate=5.283118812011216E-4]:3.702618028207E-1,76[&rate=5.283118812011216E-4]:3.702618028207E-1)[&rate=5.283118812011216E-4]:5.442644232209E-2)[&rate=5.283118812011216E-4]:1.941010920417E-2)[&rate=5.283118812011216E-4]:1.545372840834E-1)[&rate=5.283118812011216E-4]:8.008787874385E-1)[&rate=5.283118812011216E-4]:3.85091185754E-2,(((((12[&rate=5.283118812011216E-4]:2.776855005749E-1,5[&rate=5.283118812011216E-4]:2.393293361914E-1)[&rate=5.283118812011216E-4]:2.973957348172E-1,29[&rate=5.283118812011216E-4]:6.819305504607E-1)[&rate=5.283118812011216E-4]:2.267521163619E-1,103[&rate=5.283118812011216E-4]:6.758059544938E-1)[&rate=5.283118812011216E-4]:1.48515094572E0,52[&rate=5.283118812011216E-4]:4.966631656525E-1)[&rate=5.283118812011216E-4]:1.829856713055E-1,((133[&rate=5.283118812011216E-4]:4.714214841927E-1,134[&rate=5.283118812011216E-4]:4.412844978915E-1)[&rate=5.283118812011216E-4]:7.443070588065E-2,137[&rate=5.283118812011216E-4]:5.869480804844E-1)[&rate=5.283118812011216E-4]:9.076794225414E-1)[&rate=5.283118812011216E-4]:2.010837018565E-2)[&rate=5.283118812011216E-4]:5.550245454146E-1,125[&rate=5.283118812011216E-4]:1.036202517586E0)[&rate=5.283118812011216E-4]:3.72873591528E-1,(68[&rate=5.283118812011216E-4]:9.230585014627E-1,(57[&rate=5.283118812011216E-4]:8.120194595205E-1,(((54[&rate=5.283118812011216E-4]:7.064719504395E-2,59[&rate=5.283118812011216E-4]:1.088985611642E-1)[&rate=5.283118812011216E-4]:2.497201509509E-1,37[&rate=5.283118812011216E-4]:3.968700782353E-1)[&rate=5.283118812011216E-4]:1.476934730336E-1,(58[&rate=5.283118812011216E-4]:4.234427762407E-1,(55[&rate=5.283118812011216E-4]:3.675554626883E-1,56[&rate=5.283118812011216E-4]:3.675554626883E-1)[&rate=5.283118812011216E-4]:2.85649091807E-2)[&rate=5.283118812011216E-4]:1.019950919681E-1)[&rate=5.283118812011216E-4]:3.029750339347E-1)[&rate=5.283118812011216E-4]:1.629516102482E-1)[&rate=5.283118812011216E-4]:3.193509409842E-1)[&rate=5.283118812011216E-4]:8.688705344708E-2)[&rate=5.283118812011216E-4]:1.133355730912E-1)[&rate=5.283118812011216E-4]:3.339225517064E-3,((((126[&rate=5.283118812011216E-4]:1.16380029986E0,((135[&rate=5.283118812011216E-4]:4.738497516879E-1,(138[&rate=5.283118812011216E-4]:2.70232696358E-1,136[&rate=5.283118812011216E-4]:1.387258470428E-1)[&rate=5.283118812011216E-4]:4.036170553299E-1)[&rate=5.283118812011216E-4]:1.083536875298E0,(120[&rate=5.283118812011216E-4]:6.558848572384E-1,119[&rate=5.283118812011216E-4]:7.517752681972E-1)[&rate=5.283118812011216E-4]:1.153556564268E0)[&rate=5.283118812011216E-4]:4.417099003783E-2)[&rate=5.283118812011216E-4]:3.837881202471E-1,66[&rate=5.283118812011216E-4]:3.004142304219E-1)[&rate=5.283118812011216E-4]:5.708821926398E-2,((122[&rate=5.283118812011216E-4]:3.258825357484E-1,(123[&rate=5.283118812011216E-4]:2.65547352922E-1,124[&rate=5.283118812011216E-4]:2.628151124848E-1)[&rate=5.283118812011216E-4]:6.033518282645E-2)[&rate=5.283118812011216E-4]:4.212800952476E-1,67[&rate=5.283118812011216E-4]:2.458900806553E-1)[&rate=5.283118812011216E-4]:1.116123690305E-1)[&rate=5.283118812011216E-4]:5.089657700468E-1,34[&rate=5.283118812011216E-4]:3.454521102581E-3)[&rate=5.283118812011216E-4]:3.178243699726E-2)[&rate=5.283118812011216E-4]:2.559664913745E-2,32[&rate=5.283118812011216E-4]:3.89157990182E-2);
tree STATE_9330000 [&joint=-20990.557410400295,lnP=-20990.557410400295] = [&R] (((((34[&rate=5.614308656203414E-4]:8.79245907674E-3,(((((52[&rate=5.614308656203414E-4]:6.668846096639E-1,(((12[&rate=5.614308656203414E-4]:1.296979138683E-1,5[&rate=5.614308656203414E-4]:9.134174948489E-2)[&rate=5.614308656203414E-4]:1.911225880965E-1,29[&rate=5.614308656203414E-4]:4.276698170333E-1)[&rate=5.614308656203414E-4]:2.351324272681E-1,103[&rate=5.614308656203414E-4]:4.299255319727E-1)[&rate=5.614308656203414E-4]:1.901252812252E0)[&rate=5.614308656203414E-4]:2.904142005249E-2,((133[&rate=5.614308656203414E-4]:3.283069263732E-1,137[&rate=5.614308656203414E-4]:3.694028167842E-1)[&rate=5.614308656203414E-4]:2.949475334645E-1,134[&rate=5.614308656203414E-4]:5.931174735365E-1)[&rate=5.614308656203414E-4]:8.465543455356E-1)[&rate=5.614308656203414E-4]:5.918685673165E-2,(53[&rate=5.614308656203414E-4]:6.023458957108E-1,((((((78[&rate=5.614308656203414E-4]:4.832070259622E-2,72[&rate=5.614308656203414E-4]:2.64028943769E-2)[&rate=5.614308656203414E-4]:1.521990376661E-1,(82[&rate=5.614308656203414E-4]:1.689933890287E-1,(71[&rate=5.614308656203414E-4]:8.777845382942E-2,79[&rate=5.614308656203414E-4]:1.151757141035E-1)[&rate=5.614308656203414E-4]:4.559849684322E-2)[&rate=5.614308656203414E-4]:3.974552931562E-2)[&rate=5.614308656203414E-4]:8.259261081338E-2,73[&rate=5.614308656203414E-4]:3.242082414865E-1)[&rate=5.614308656203414E-4]:2.806736584791E-2,(81[&rate=5.614308656203414E-4]:1.70613431526E-1,80[&rate=5.614308656203414E-4]:1.70613431526E-1)[&rate=5.614308656203414E-4]:1.323471073153E-1)[&rate=5.614308656203414E-4]:5.028354537197E-2,77[&rate=5.614308656203414E-4]:3.970797006517E-1)[&rate=5.614308656203414E-4]:1.868321175245E-1,(75[&rate=5.614308656203414E-4]:5.220738498372E-1,(74[&rate=5.614308656203414E-4]:4.921245069887E-1,(70[&rate=5.614308656203414E-4]:3.785606416189E-1,76[&rate=5.614308656203414E-4]:4.169168060024E-1)[&rate=5.614308656203414E-4]:7.520770098633E-2)[&rate=5.614308656203414E-4]:2.994934284848E-2)[&rate=5.614308656203414E-4]:6.731742039368E-2)[&rate=5.614308656203414E-4]:7.594176840921E-1)[&rate=5.614308656203414E-4]:1.445702694259E-1)[&rate=5.614308656203414E-4]:7.051961852506E-1,125[&rate=5.614308656203414E-4]:1.241729836726E0)[&rate=5.614308656203414E-4]:2.764026650721E-1,(68[&rate=5.614308656203414E-4]:6.9423815507E-1,((37[&rate=5.614308656203414E-4]:3.272290174787E-1,(58[&rate=5.614308656203414E-4]:2.850664440525E-1,(55[&rate=5.614308656203414E-4]:1.801227822307E-1,56[&rate=5.614308656203414E-4]:1.801227822307E-1)[&rate=5.614308656203414E-4]:7.762125745008E-2)[&rate=5.614308656203414E-4]:2.303689036609E-2)[&rate=5.614308656203414E-4]:1.021248382216E-1,(57[&rate=5.614308656203414E-4]:3.679109078879E-1,(54[&rate=5.614308656203414E-4]:3.188066742802E-1,59[&rate=5.614308656203414E-4]:3.570580404004E-1)[&rate=5.614308656203414E-4]:8.120627050307E-3)[&rate=5.614308656203414E-4]:2.592382212936E-2)[&rate=5.614308656203414E-4]:3.523159933589E-1)[&rate=5.614308656203414E-4]:6.572276800615E-1)[&rate=5.614308656203414E-4]:6.806096034766E-2)[&rate=5.614308656203414E-4]:3.202915137287E-3,(((((((65[&rate=5.614308656203414E-4]:2.030477067395E-1,((60[&rate=5.614308656203414E-4]:2.747086725189E-2,64[&rate=5.614308656203414E-4]:1.781557987586E-1)[&rate=5.614308656203414E-4]:1.732381185647E-1,62[&rate=5.614308656203414E-4]:3.924898077343E-1)[&rate=5.614308656203414E-4]:2.338720922954E-3)[&rate=5.614308656203414E-4]:2.313027459147E-1,(63[&rate=5.614308656203414E-4]:6.978863350298E-2,61[&rate=5.614308656203414E-4]:1.10884523914E-1)[&rate=5.614308656203414E-4]:5.15246750658E-1)[&rate=5.614308656203414E-4]:7.975907209028E-1,128[&rate=5.614308656203414E-4]:1.283995968078E0)[&rate=5.614308656203414E-4]:1.840646716256E-2,(118[&rate=5.614308656203414E-4]:7.209972456327E-1,(69[&rate=5.614308656203414E-4]:6.024705138528E-1,(131[&rate=5.614308656203414E-4]:4.09838228037E-1,((130[&rate=5.614308656203414E-4]:1.900151336591E-1,129[&rate=5.614308656203414E-4]:1.900151336591E-1)[&rate=5.614308656203414E-4]:7.356270603462E-3,132[&rate=5.614308656203414E-4]:2.001111302899E-1)[&rate=5.614308656203414E-4]:2.097270977471E-1)[&rate=5.614308656203414E-4]:4.742680636358E-2)[&rate=5.614308656203414E-4]:1.294856358896E-1)[&rate=5.614308656203414E-4]:7.211312170046E-1)[&rate=5.614308656203414E-4]:4.639992938878E-1,(45[&rate=5.614308656203414E-4]:7.983463115815E-1,(((51[&rate=5.614308656203414E-4]:5.567342646918E-1,(46[&rate=5.614308656203414E-4]:5.02561982697E-1,((41[&rate=5.614308656203414E-4]:4.0851378893E-1,(48[&rate=5.614308656203414E-4]:2.907280614471E-1,42[&rate=5.614308656203414E-4]:2.524766953269E-1)[&rate=5.614308656203414E-4]:1.615015744773E-1)[&rate=5.614308656203414E-4]:2.663216429217E-2,43[&rate=5.614308656203414E-4]:4.897907619651E-1)[&rate=5.614308656203414E-4]:1.277122073185E-2)[&rate=5.614308656203414E-4]:8.149468636633E-2)[&rate=5.614308656203414E-4]:2.542147899667E-3,(47[&rate=5.614308656203414E-4]:9.462531845567E-2,44[&rate=5.614308656203414E-4]:8.916083758142E-2)[&rate=5.614308656203414E-4]:4.919734985073E-1)[&rate=5.614308656203414E-4]:1.169644799822E-2,(49[&rate=5.614308656203414E-4]:4.144833227129E-1,50[&rate=5.614308656203414E-4]:4.144833227129E-1)[&rate=5.614308656203414E-4]:1.510250570025E-1)[&rate=5.614308656203414E-4]:2.082477679317E-1)[&rate=5.614308656203414E-4]:1.946592052551E-1)[&rate=5.614308656203414E-4]:3.193118161853E-1,((36[&rate=5.614308656203414E-4]:5.16767964074E-1,35[&rate=5.614308656203414E-4]:4.701926216082E-1)[&rate=5.614308656203414E-4]:4.876847724888E-2,(121[&rate=5.614308656203414E-4]:2.263575992813E0,127[&rate=5.614308656203414E-4]:2.704671883224E0)[&rate=5.614308656203414E-4]:3.814125033043E-1)[&rate=5.614308656203414E-4]:3.798532316841E-2)[&rate=5.614308656203414E-4]:3.206326265918E-2,(((((((39[&rate=5.614308656203414E-4]:4.182361275145E-1,146[&rate=5.614308656203414E-4]:5.384547067494E-1)[&rate=5.614308656203414E-4]:5.323511688465E-2,(97[&rate=5.614308656203414E-4]:3.729010213752E-1,(2[&rate=5.614308656203414E-4]:1.021192286589E0,(((7[&rate=5.614308656203414E-4]:4.090755051292E-1,8[&rate=5.614308656203414E-4]:4.090755051292E-1)[&rate=5.614308656203414E-4]:1.71951699361E-1,26[&rate=5.614308656203414E-4]:6.878765195588E-1)[&rate=5.614308656203414E-4]:1.247645044658E-1,((22[&rate=5.614308656203414E-4]:2.812854723524E-1,27[&rate=5.614308656203414E-4]:2.977238285168E-1)[&rate=5.614308656203414E-4]:5.022189450326E-1,31[&rate=5.614308656203414E-4]:8.382989379331E-1)[&rate=5.614308656203414E-4]:1.817770252992E-2)[&rate=5.614308656203414E-4]:3.921129064E-1)[&rate=5.614308656203414E-4]:1.379472788982E0)[&rate=5.614308656203414E-4]:2.753197165773E-2)[&rate=5.614308656203414E-4]:9.881141927678E-3,16[&rate=5.614308656203414E-4]:2.566845312444E0)[&rate=5.614308656203414E-4]:2.129435377431E-1,147[&rate=5.614308656203414E-4]:7.516729732503E-1)[&rate=5.614308656203414E-4]:5.553442897171E-2,(((100[&rate=5.614308656203414E-4]:3.090581784287E-1,95[&rate=5.614308656203414E-4]:3.937576319808E-1)[&rate=5.614308656203414E-4]:1.939104872676E-1,94[&rate=5.614308656203414E-4]:5.029686656963E-1)[&rate=5.614308656203414E-4]:2.563107425586E-1,(98[&rate=5.614308656203414E-4]:7.710482033823E-1,((99[&rate=5.614308656203414E-4]:5.859858556243E-1,96[&rate=5.614308656203414E-4]:5.504667299414E-1)[&rate=5.614308656203414E-4]:1.922633602142E-1,((((((88[&rate=5.614308656203414E-4]:2.156270842545E-3,89[&rate=5.614308656203414E-4]:1.585490097956E-2)[&rate=5.614308656203414E-4]:3.755731003196E-1,(((((85[&rate=5.614308656203414E-4]:6.573988543732E-2,86[&rate=5.614308656203414E-4]:6.573988543732E-2)[&rate=5.614308656203414E-4]:7.532432967419E-2,93[&rate=5.614308656203414E-4]:1.547628452485E-1)[&rate=5.614308656203414E-4]:1.610776797352E-2,83[&rate=5.614308656203414E-4]:1.57171983085E-1)[&rate=5.614308656203414E-4]:8.097306129848E-3,84[&rate=5.614308656203414E-4]:1.652692892149E-1)[&rate=5.614308656203414E-4]:9.757289746093E-2,((92[&rate=5.614308656203414E-4]:1.921055593695E-1,(91[&rate=5.614308656203414E-4]:3.655748975002E-2,90[&rate=5.614308656203414E-4]:3.655748975002E-2)[&rate=5.614308656203414E-4]:1.555480696194E-1)[&rate=5.614308656203414E-4]:1.582697458751E-2,87[&rate=5.614308656203414E-4]:1.9423390382E-1)[&rate=5.614308656203414E-4]:6.860828285585E-2)[&rate=5.614308656203414E-4]:1.148871844863E-1)[&rate=5.614308656203414E-4]:5.745172377306E-1,3[&rate=5.614308656203414E-4]:4.125205814956E-1)[&rate=5.614308656203414E-4]:2.414906703938E-1,(((10[&rate=5.614308656203414E-4]:3.552112219574E-1,15[&rate=5.614308656203414E-4]:3.935673863409E-1)[&rate=5.614308656203414E-4]:1.946664844475E-1,18[&rate=5.614308656203414E-4]:5.964530488707E-1)[&rate=5.614308656203414E-4]:1.202694028288E-1,6[&rate=5.614308656203414E-4]:6.537087530694E-1)[&rate=5.614308656203414E-4]:5.235729334058E-2)[&rate=5.614308656203414E-4]:7.913143551967E-1,((((((140[&rate=5.614308656203414E-4]:4.910402823277E-1,11[&rate=5.614308656203414E-4]:5.102183645194E-1)[&rate=5.614308656203414E-4]:3.061534070338E-1,((20[&rate=5.614308656203414E-4]:3.486396467147E-1,25[&rate=5.614308656203414E-4]:3.678177289064E-1)[&rate=5.614308656203414E-4]:3.776351543877E-1,23[&rate=5.614308656203414E-4]:7.344939791844E-1)[&rate=5.614308656203414E-4]:1.66809299218E-1)[&rate=5.614308656203414E-4]:2.60644306266E-1,102[&rate=5.614308656203414E-4]:1.126265316174E-2)[&rate=5.614308656203414E-4]:2.157534639546E-1,(24[&rate=5.614308656203414E-4]:1.007496080446E0,((28[&rate=5.614308656203414E-4]:6.336766440804E-1,21[&rate=5.614308656203414E-4]:6.09019109834E-1)[&rate=5.614308656203414E-4]:2.971510082777E-1,1[&rate=5.614308656203414E-4]:1.445262824952E-1)[&rate=5.614308656203414E-4]:8.214788014232E-2)[&rate=5.614308656203414E-4]:3.81163872287E-1)[&rate=5.614308656203414E-4]:8.277455808108E-2,(((((105[&rate=5.614308656203414E-4]:2.994736741493E-1,117[&rate=5.614308656203414E-4]:3.296106604507E-1)[&rate=5.614308656203414E-4]:1.679663212828E-1,113[&rate=5.614308656203414E-4]:4.948372557059E-1)[&rate=5.614308656203414E-4]:6.672842054151E-2,110[&rate=5.614308656203414E-4]:5.560862241927E-1)[&rate=5.614308656203414E-4]:1.600465421628E-1,((14[&rate=5.614308656203414E-4]:5.279417007765E-1,17[&rate=5.614308656203414E-4]:5.662978651601E-1)[&rate=5.614308656203414E-4]:9.990065033977E-2,((112[&rate=5.614308656203414E-4]:5.533485786152E-1,9[&rate=5.614308656203414E-4]:5.451294005331E-1)[&rate=5.614308656203414E-4]:3.934072507067E-2,(30[&rate=5.614308656203414E-4]:4.496544811307E-1,4[&rate=5.614308656203414E-4]:2.770517414047E-1)[&rate=5.614308656203414E-4]:2.58103315706E-1)[&rate=5.614308656203414E-4]:3.515304743037E-2)[&rate=5.614308656203414E-4]:9.3769867294E-2)[&rate=5.614308656203414E-4]:4.871740959126E-1,((((148[&rate=5.614308656203414E-4]:4.150754985229E-1,143[&rate=5.614308656203414E-4]:4.123357724956E-1)[&rate=5.614308656203414E-4]:2.457151098874E-1,116[&rate=5.614308656203414E-4]:6.224344440266E-1)[&rate=5.614308656203414E-4]:7.170137814959E-2,((139[&rate=5.614308656203414E-4]:7.155986530149E-1,111[&rate=5.614308656203414E-4]:5.402561872616E-1)[&rate=5.614308656203414E-4]:1.087930758714E-1,(104[&rate=5.614308656203414E-4]:4.358451964704E-1,106[&rate=5.614308656203414E-4]:4.358451964704E-1)[&rate=5.614308656203414E-4]:1.967657104981E-1)[&rate=5.614308656203414E-4]:1.217988878104E-1)[&rate=5.614308656203414E-4]:8.331688320686E-2,((115[&rate=5.614308656203414E-4]:6.232166853738E-1,(13[&rate=5.614308656203414E-4]:4.585653277733E-1,19[&rate=5.614308656203414E-4]:4.96921492157E-1)[&rate=5.614308656203414E-4]:2.468431384223E-1)[&rate=5.614308656203414E-4]:1.036532632851E-1,((107[&rate=5.614308656203414E-4]:5.258985863912E-1,108[&rate=5.614308656203414E-4]:5.231588603639E-1)[&rate=5.614308656203414E-4]:8.733407042311E-2,(109[&rate=5.614308656203414E-4]:5.363409672416E-1,114[&rate=5.614308656203414E-4]:4.568889124471E-1)[&rate=5.614308656203414E-4]:9.606977176449E-2)[&rate=5.614308656203414E-4]:1.739112644474E-1)[&rate=5.614308656203414E-4]:5.058275672412E-2)[&rate=5.614308656203414E-4]:3.491418281179E-1)[&rate=5.614308656203414E-4]:1.749769636142E-1)[&rate=5.614308656203414E-4]:3.463291795442E-2,(((145[&rate=5.614308656203414E-4]:1.669385388629E-1,141[&rate=5.614308656203414E-4]:1.641988128353E-1)[&rate=5.614308656203414E-4]:3.909214630556E-1,144[&rate=5.614308656203414E-4]:5.523805498636E-1)[&rate=5.614308656203414E-4]:1.734694344493E-1,142[&rate=5.614308656203414E-4]:7.313294363678E-1)[&rate=5.614308656203414E-4]:8.596694992498E-1)[&rate=5.614308656203414E-4]:1.036417399617E-1)[&rate=5.614308656203414E-4]:1.495727385532E-1,101[&rate=5.614308656203414E-4]:5.921586196118E-1)[&rate=5.614308656203414E-4]:1.008981531177E0)[&rate=5.614308656203414E-4]:1.465691104103E-2)[&rate=5.614308656203414E-4]:6.200169667596E-2)[&rate=5.614308656203414E-4]:4.519575352972E-2)[&rate=5.614308656203414E-4]:3.266195443935E-2,40[&rate=5.614308656203414E-4]:7.82492307481E-1)[&rate=5.614308656203414E-4]:2.403457699269E-1,38[&rate=5.614308656203414E-4]:9.545320664788E-1)[&rate=5.614308656203414E-4]:2.368430647213E-1)[&rate=5.614308656203414E-4]:2.859993881594E-1)[&rate=5.614308656203414E-4]:1.109130571639E-2,32[&rate=5.614308656203414E-4]:1.168871711334E-3)[&rate=5.614308656203414E-4]:1.99754210959E-2,(66[&rate=5.614308656203414E-4]:6.486648139114E-1,(((120[&rate=5.614308656203414E-4]:1.68640964231E0,126[&rate=5.614308656203414E-4]:9.965975306252E-1)[&rate=5.614308656203414E-4]:5.209245990826E-1,(119[&rate=5.614308656203414E-4]:1.024032893053E0,(135[&rate=5.614308656203414E-4]:6.327605513336E-1,(138[&rate=5.614308656203414E-4]:3.442224040144E-1,136[&rate=5.614308656203414E-4]:2.127155546992E-1)[&rate=5.614308656203414E-4]:4.885381473193E-1)[&rate=5.614308656203414E-4]:4.332713623968E-2)[&rate=5.614308656203414E-4]:1.279191759299E0)[&rate=5.614308656203414E-4]:8.804454430781E-2,(((124[&rate=5.614308656203414E-4]:1.929531213193E-1,123[&rate=5.614308656203414E-4]:1.956853617565E-1)[&rate=5.614308656203414E-4]:1.90553438514E-1,122[&rate=5.614308656203414E-4]:3.862388002704E-1)[&rate=5.614308656203414E-4]:3.298517766141E-1,67[&rate=5.614308656203414E-4]:2.148180265439E-1)[&rate=5.614308656203414E-4]:1.435744577868E-1)[&rate=5.614308656203414E-4]:2.902723295807E-1)[&rate=5.614308656203414E-4]:2.57410985745E-1)[&rate=5.614308656203414E-4]:3.010026017376E-2,33[&rate=5.614308656203414E-4]:5.672400503571E-2);
tree STATE_9340000 [&joint=-20983.23596825321,lnP=-20983.23596825321] = [&R] (((((((((73[&rate=6.025526888141607E-4]:3.892929182211E-1,((77[&rate=6.025526888141607E-4]:2.20152194575E-1,((71[&rate=6.025526888141607E-4]:5.679970111591E-2,79[&rate=6.025526888141607E-4]:8.419696138993E-2)[&rate=6.025526888141607E-4]:8.616273994539E-2,(82[&rate=6.025526888141607E-4]:9.267423036122E-2,(78[&rate=6.025526888141607E-4]:8.220663791202E-2,72[&rate=6.025526888141607E-4]:6.028882969271E-2)[&rate=6.025526888141607E-4]:2.248414367126E-3)[&rate=6.025526888141607E-4]:8.590464905617E-2)[&rate=6.025526888141607E-4]:1.417605488358E-2)[&rate=6.025526888141607E-4]:5.389617274632E-2,(81[&rate=6.025526888141607E-4]:3.441392316931E-2,80[&rate=6.025526888141607E-4]:3.441392316931E-2)[&rate=6.025526888141607E-4]:1.957988277136E-1)[&rate=6.025526888141607E-4]:1.097650988451E-1)[&rate=6.025526888141607E-4]:2.597961244833E-1,(75[&rate=6.025526888141607E-4]:5.238865130726E-1,(76[&rate=6.025526888141607E-4]:4.382851542004E-1,(70[&rate=6.025526888141607E-4]:3.868764730566E-1,74[&rate=6.025526888141607E-4]:4.2523263744E-1)[&rate=6.025526888141607E-4]:1.305251676037E-2)[&rate=6.025526888141607E-4]:8.560135887223E-2)[&rate=6.025526888141607E-4]:1.252025296318E-1)[&rate=6.025526888141607E-4]:7.515484484411E-1,(((134[&rate=6.025526888141607E-4]:3.507112681032E-1,137[&rate=6.025526888141607E-4]:4.219441448154E-1)[&rate=6.025526888141607E-4]:4.701204087422E-2,133[&rate=6.025526888141607E-4]:4.278602952786E-1)[&rate=6.025526888141607E-4]:8.726361763121E-1,52[&rate=6.025526888141607E-4]:5.266136959339E-1)[&rate=6.025526888141607E-4]:1.35757457911E-1)[&rate=6.025526888141607E-4]:1.115400093041E-1,(53[&rate=6.025526888141607E-4]:7.035948156948E-1,(((12[&rate=6.025526888141607E-4]:2.106518255686E-1,5[&rate=6.025526888141607E-4]:1.722956611852E-1)[&rate=6.025526888141607E-4]:2.702120366688E-1,29[&rate=6.025526888141607E-4]:5.877131773059E-1)[&rate=6.025526888141607E-4]:3.90912754794E-1,103[&rate=6.025526888141607E-4]:7.457492197711E-1)[&rate=6.025526888141607E-4]:1.630336051796E0)[&rate=6.025526888141607E-4]:6.211962614277E-2)[&rate=6.025526888141607E-4]:1.010849344129E-1,125[&rate=6.025526888141607E-4]:6.564168625892E-1)[&rate=6.025526888141607E-4]:4.91319269478E-1,(68[&rate=6.025526888141607E-4]:5.74067016182E-1,(((57[&rate=6.025526888141607E-4]:3.217144055159E-1,(54[&rate=6.025526888141607E-4]:2.46678299314E-1,58[&rate=6.025526888141607E-4]:3.040553484944E-1)[&rate=6.025526888141607E-4]:3.405249964457E-2)[&rate=6.025526888141607E-4]:1.781890361484E-2,((55[&rate=6.025526888141607E-4]:2.16219255799E-1,56[&rate=6.025526888141607E-4]:2.16219255799E-1)[&rate=6.025526888141607E-4]:1.013466840781E-1,37[&rate=6.025526888141607E-4]:3.640140273089E-1)[&rate=6.025526888141607E-4]:1.103840750503E-2)[&rate=6.025526888141607E-4]:7.655076744593E-2,59[&rate=6.025526888141607E-4]:4.133518361396E-1)[&rate=6.025526888141607E-4]:2.098955079113E-1)[&rate=6.025526888141607E-4]:4.070024492185E-1)[&rate=6.025526888141607E-4]:5.402546846518E-1,33[&rate=6.025526888141607E-4]:9.415145748556E-2)[&rate=6.025526888141607E-4]:6.794639015517E-5,(((((((127[&rate=6.025526888141607E-4]:2.369939174546E0,121[&rate=6.025526888141607E-4]:1.928843284135E0)[&rate=6.025526888141607E-4]:1.76031591512E-1,36[&rate=6.025526888141607E-4]:2.542282085211E-2)[&rate=6.025526888141607E-4]:7.232064413768E-2,35[&rate=6.025526888141607E-4]:5.116812252403E-2)[&rate=6.025526888141607E-4]:2.568539813263E-1,(((((69[&rate=6.025526888141607E-4]:8.743962522212E-1,((131[&rate=6.025526888141607E-4]:9.640086593695E-2,130[&rate=6.025526888141607E-4]:9.366113990959E-2)[&rate=6.025526888141607E-4]:1.392530366061E-1,(129[&rate=6.025526888141607E-4]:1.557539602334E-1,132[&rate=6.025526888141607E-4]:1.584936862607E-1)[&rate=6.025526888141607E-4]:7.716021628233E-2)[&rate=6.025526888141607E-4]:4.935368702259E-1)[&rate=6.025526888141607E-4]:5.946873830499E-2,118[&rate=6.025526888141607E-4]:9.229060864165E-1)[&rate=6.025526888141607E-4]:5.199293983789E-1,(((60[&rate=6.025526888141607E-4]:1.394285126321E-1,(64[&rate=6.025526888141607E-4]:4.135065016492E-2,62[&rate=6.025526888141607E-4]:8.244654057596E-2)[&rate=6.025526888141607E-4]:2.487627939739E-1)[&rate=6.025526888141607E-4]:4.268581539938E-2,65[&rate=6.025526888141607E-4]:1.821143280315E-1)[&rate=6.025526888141607E-4]:1.030401008912E-1,(63[&rate=6.025526888141607E-4]:5.914533333951E-2,61[&rate=6.025526888141607E-4]:1.002412237506E-1)[&rate=6.025526888141607E-4]:3.7669402709E-1)[&rate=6.025526888141607E-4]:9.65900233955E-1)[&rate=6.025526888141607E-4]:1.908460801105E-1,128[&rate=6.025526888141607E-4]:1.493955537509E0)[&rate=6.025526888141607E-4]:1.425074586931E-1,(45[&rate=6.025526888141607E-4]:7.120406729171E-1,((51[&rate=6.025526888141607E-4]:4.541903138619E-1,((49[&rate=6.025526888141607E-4]:4.083190726078E-1,50[&rate=6.025526888141607E-4]:4.083190726078E-1)[&rate=6.025526888141607E-4]:3.810820165777E-2,(47[&rate=6.025526888141607E-4]:3.814219696535E-1,44[&rate=6.025526888141607E-4]:3.759574887792E-1)[&rate=6.025526888141607E-4]:9.779218985779E-2)[&rate=6.025526888141607E-4]:2.298558722075E-3)[&rate=6.025526888141607E-4]:2.102991360933E-1,((43[&rate=6.025526888141607E-4]:3.929974852916E-1,46[&rate=6.025526888141607E-4]:3.929974852916E-1)[&rate=6.025526888141607E-4]:1.060158790524E-1,((41[&rate=6.025526888141607E-4]:2.686739442957E-1,42[&rate=6.025526888141607E-4]:2.7413842517E-1)[&rate=6.025526888141607E-4]:1.165977174545E-1,48[&rate=6.025526888141607E-4]:4.289875087447E-1)[&rate=6.025526888141607E-4]:5.909689385085E-2)[&rate=6.025526888141607E-4]:1.927984899826E-1)[&rate=6.025526888141607E-4]:2.842553990183E-2)[&rate=6.025526888141607E-4]:1.510261109934E-1)[&rate=6.025526888141607E-4]:2.003262309362E-1)[&rate=6.025526888141607E-4]:3.721281258372E-1,(((((146[&rate=6.025526888141607E-4]:6.594848707151E-1,97[&rate=6.025526888141607E-4]:4.682280401139E-1)[&rate=6.025526888141607E-4]:1.410594660801E-1,((39[&rate=6.025526888141607E-4]:4.031005542233E-1,(16[&rate=6.025526888141607E-4]:2.486768515304E0,147[&rate=6.025526888141607E-4]:4.586526383671E-1)[&rate=6.025526888141607E-4]:1.82496503645E-3)[&rate=6.025526888141607E-4]:2.266495932416E-1,(26[&rate=6.025526888141607E-4]:1.025759839563E0,(((22[&rate=6.025526888141607E-4]:5.937952992206E-1,27[&rate=6.025526888141607E-4]:6.10233655385E-1)[&rate=6.025526888141607E-4]:3.403747869668E-1,(31[&rate=6.025526888141607E-4]:5.908503617573E-1,2[&rate=6.025526888141607E-4]:3.634531014832E-1)[&rate=6.025526888141607E-4]:3.981142449781E-1)[&rate=6.025526888141607E-4]:2.736850272531E-2,(7[&rate=6.025526888141607E-4]:1.244260672383E-1,8[&rate=6.025526888141607E-4]:1.244260672383E-1)[&rate=6.025526888141607E-4]:7.412221107155E-1)[&rate=6.025526888141607E-4]:5.326234654032E-2)[&rate=6.025526888141607E-4]:1.744277754567E0)[&rate=6.025526888141607E-4]:5.057561009541E-2)[&rate=6.025526888141607E-4]:3.417782359065E-4,40[&rate=6.025526888141607E-4]:6.806675357962E-1)[&rate=6.025526888141607E-4]:1.283912040621E-1,(((98[&rate=6.025526888141607E-4]:4.123439798722E-1,(((3[&rate=6.025526888141607E-4]:7.354715032361E-1,((87[&rate=6.025526888141607E-4]:4.043934852838E-1,((88[&rate=6.025526888141607E-4]:1.519579286284E-1,89[&rate=6.025526888141607E-4]:1.656565587655E-1)[&rate=6.025526888141607E-4]:2.411063424238E-1,((92[&rate=6.025526888141607E-4]:3.288471150891E-2,(91[&rate=6.025526888141607E-4]:2.290209144373E-2,90[&rate=6.025526888141607E-4]:2.290209144373E-2)[&rate=6.025526888141607E-4]:9.982620065182E-3)[&rate=6.025526888141607E-4]:1.991225821243E-1,((85[&rate=6.025526888141607E-4]:2.857200735916E-2,93[&rate=6.025526888141607E-4]:4.227063749617E-2)[&rate=6.025526888141607E-4]:1.626481432741E-1,(83[&rate=6.025526888141607E-4]:1.349481503033E-1,(86[&rate=6.025526888141607E-4]:4.955078649286E-2,84[&rate=6.025526888141607E-4]:4.955078649286E-2)[&rate=6.025526888141607E-4]:8.539736381045E-2)[&rate=6.025526888141607E-4]:5.627200032991E-2)[&rate=6.025526888141607E-4]:2.708851286299E-2)[&rate=6.025526888141607E-4]:1.747556075561E-1)[&rate=6.025526888141607E-4]:1.132921423153E-2)[&rate=6.025526888141607E-4]:8.190556525986E-1,(18[&rate=6.025526888141607E-4]:7.469897040583E-1,(6[&rate=6.025526888141607E-4]:6.157546054235E-1,(10[&rate=6.025526888141607E-4]:3.033483384227E-1,15[&rate=6.025526888141607E-4]:3.417045028061E-1)[&rate=6.025526888141607E-4]:3.288446231652E-1)[&rate=6.025526888141607E-4]:6.822140000472E-2)[&rate=6.025526888141607E-4]:5.180189957751E-2)[&rate=6.025526888141607E-4]:5.174839275086E-2)[&rate=6.025526888141607E-4]:6.897939206299E-1,(((((140[&rate=6.025526888141607E-4]:7.29010254272E-1,11[&rate=6.025526888141607E-4]:7.481883364637E-1)[&rate=6.025526888141607E-4]:1.337091828205E-1,((20[&rate=6.025526888141607E-4]:2.687847729938E-1,25[&rate=6.025526888141607E-4]:2.879628551855E-1)[&rate=6.025526888141607E-4]:6.515988736873E-1,23[&rate=6.025526888141607E-4]:9.286028247631E-1)[&rate=6.025526888141607E-4]:3.822620137027E-2)[&rate=6.025526888141607E-4]:2.795601189194E-1,102[&rate=6.025526888141607E-4]:9.570421354609E-2)[&rate=6.025526888141607E-4]:2.154189365687E-2,(24[&rate=6.025526888141607E-4]:1.026413603703E0,((28[&rate=6.025526888141607E-4]:8.827292943864E-1,21[&rate=6.025526888141607E-4]:8.580717601399E-1)[&rate=6.025526888141607E-4]:4.485283755747E-2,1[&rate=6.025526888141607E-4]:1.412807620809E-1)[&rate=6.025526888141607E-4]:1.043109238138E-1)[&rate=6.025526888141607E-4]:2.524763391164E-1)[&rate=6.025526888141607E-4]:2.028968514764E-2,(((((14[&rate=6.025526888141607E-4]:3.173962997712E-1,17[&rate=6.025526888141607E-4]:3.557524641549E-1)[&rate=6.025526888141607E-4]:2.320729387275E-1,((9[&rate=6.025526888141607E-4]:4.837246189215E-1,((30[&rate=6.025526888141607E-4]:2.484906671553E-1,4[&rate=6.025526888141607E-4]:7.58879274293E-2)[&rate=6.025526888141607E-4]:2.308555696941E-1,117[&rate=6.025526888141607E-4]:3.670174697262E-1)[&rate=6.025526888141607E-4]:1.276660533049E-1)[&rate=6.025526888141607E-4]:2.821406788415E-2,112[&rate=6.025526888141607E-4]:5.201578648877E-1)[&rate=6.025526888141607E-4]:2.931137361099E-2)[&rate=6.025526888141607E-4]:1.698899568892E-1,((105[&rate=6.025526888141607E-4]:4.344636398896E-1,110[&rate=6.025526888141607E-4]:4.563814481086E-1)[&rate=6.025526888141607E-4]:2.174062935898E-1,113[&rate=6.025526888141607E-4]:6.792671937531E-1)[&rate=6.025526888141607E-4]:4.009200163472E-2)[&rate=6.025526888141607E-4]:3.406228666934E-1,((((148[&rate=6.025526888141607E-4]:2.277841779491E-1,143[&rate=6.025526888141607E-4]:2.250444519217E-1)[&rate=6.025526888141607E-4]:4.098136699784E-1,(104[&rate=6.025526888141607E-4]:5.700572919706E-1,((106[&rate=6.025526888141607E-4]:1.599971275068E-1,139[&rate=6.025526888141607E-4]:3.517779494246E-1)[&rate=6.025526888141607E-4]:1.142654917611E-1,111[&rate=6.025526888141607E-4]:2.907009754323E-1)[&rate=6.025526888141607E-4]:2.957946727027E-1)[&rate=6.025526888141607E-4]:8.945836417603E-2)[&rate=6.025526888141607E-4]:2.826905987252E-5,116[&rate=6.025526888141607E-4]:5.992699526037E-1)[&rate=6.025526888141607E-4]:2.054764942906E-1,(((108[&rate=6.025526888141607E-4]:6.010104703518E-1,((109[&rate=6.025526888141607E-4]:3.80341427376E-1,114[&rate=6.025526888141607E-4]:3.008893725815E-1)[&rate=6.025526888141607E-4]:2.367089370462E-1,107[&rate=6.025526888141607E-4]:5.978722822305E-1)[&rate=6.025526888141607E-4]:5.877914148707E-3)[&rate=6.025526888141607E-4]:1.223424279204E-1,(13[&rate=6.025526888141607E-4]:5.986038783983E-1,19[&rate=6.025526888141607E-4]:6.36960042782E-1)[&rate=6.025526888141607E-4]:1.494065541204E-1)[&rate=6.025526888141607E-4]:4.788776698242E-2,115[&rate=6.025526888141607E-4]:7.137064186793E-1)[&rate=6.025526888141607E-4]:9.104002821507E-2)[&rate=6.025526888141607E-4]:1.73043834365E-1)[&rate=6.025526888141607E-4]:1.327893006886E-1,((141[&rate=6.025526888141607E-4]:8.04711420277E-2,(144[&rate=6.025526888141607E-4]:6.195353853141E-2,145[&rate=6.025526888141607E-4]:6.743299058635E-2)[&rate=6.025526888141607E-4]:1.577787746893E-2)[&rate=6.025526888141607E-4]:3.267568511276E-1,142[&rate=6.025526888141607E-4]:4.099677191829E-1)[&rate=6.025526888141607E-4]:9.554063833132E-1)[&rate=6.025526888141607E-4]:1.873703232034E-2)[&rate=6.025526888141607E-4]:2.904693575427E-1)[&rate=6.025526888141607E-4]:5.26413268021E-1,101[&rate=6.025526888141607E-4]:9.489389658594E-1)[&rate=6.025526888141607E-4]:3.081538724603E-1)[&rate=6.025526888141607E-4]:1.83633849096E-1,(99[&rate=6.025526888141607E-4]:4.743084301384E-1,96[&rate=6.025526888141607E-4]:4.387893044555E-1)[&rate=6.025526888141607E-4]:1.435273223271E-1)[&rate=6.025526888141607E-4]:9.522335944134E-2,((100[&rate=6.025526888141607E-4]:2.59784216921E-1,94[&rate=6.025526888141607E-4]:2.59784216921E-1)[&rate=6.025526888141607E-4]:2.336787165303E-1,95[&rate=6.025526888141607E-4]:5.781623870034E-1)[&rate=6.025526888141607E-4]:1.239677631549E-1)[&rate=6.025526888141607E-4]:2.462728519951E-1)[&rate=6.025526888141607E-4]:2.679508210202E-1,38[&rate=6.025526888141607E-4]:1.008703549949E0)[&rate=6.025526888141607E-4]:2.738121262535E-1)[&rate=6.025526888141607E-4]:2.052357699188E-1,32[&rate=6.025526888141607E-4]:4.54492757088E-4)[&rate=6.025526888141607E-4]:8.252960298898E-3,34[&rate=6.025526888141607E-4]:3.062526127507E-2)[&rate=6.025526888141607E-4]:8.003249876501E-2)[&rate=6.025526888141607E-4]:3.686418487745E-2,((126[&rate=6.025526888141607E-4]:1.480318378931E0,66[&rate=6.025526888141607E-4]:2.331441892455E-1)[&rate=6.025526888141607E-4]:3.623813150443E-1,((((124[&rate=6.025526888141607E-4]:1.619894954276E-1,123[&rate=6.025526888141607E-4]:1.647217358647E-1)[&rate=6.025526888141607E-4]:2.933820804627E-1,122[&rate=6.025526888141607E-4]:4.581038163274E-1)[&rate=6.025526888141607E-4]:3.113039309825E-1,67[&rate=6.025526888141607E-4]:2.681351969693E-1)[&rate=6.025526888141607E-4]:1.360932357238E-1,(119[&rate=6.025526888141607E-4]:1.0243520758E0,((135[&rate=6.025526888141607E-4]:4.923231513543E-1,(138[&rate=6.025526888141607E-4]:3.656144472921E-1,136[&rate=6.025526888141607E-4]:2.341075979769E-1)[&rate=6.025526888141607E-4]:3.267087040622E-1)[&rate=6.025526888141607E-4]:9.05662963297E-2,120[&rate=6.025526888141607E-4]:8.349442422045E-1)[&rate=6.025526888141607E-4]:9.351742263694E-2)[&rate=6.025526888141607E-4]:1.412753069222E0)[&rate=6.025526888141607E-4]:1.912970715967E-1)[&rate=6.025526888141607E-4]:4.150101392578E-1);
tree STATE_9350000 [&joint=-20972.954365548794,lnP=-20972.954365548794] = [&R] ((32[&rate=5.909896701740106E-4]:5.815692719136E-2,33[&rate=5.909896701740106E-4]:6.363637924608E-2)[&rate=5.909896701740106E-4]:1.678157543809E-1,(((((((133[&rate=5.909896701740106E-4]:2.674389744402E-1,(134[&rate=5.909896701740106E-4]:2.184907948957E-1,137[&rate=5.909896701740106E-4]:2.897236716079E-1)[&rate=5.909896701740106E-4]:1.881119324333E-2)[&rate=5.909896701740106E-4]:1.357674088244E0,((53[&rate=5.909896701740106E-4]:6.774328196592E-1,(((81[&rate=5.909896701740106E-4]:1.289934655097E-1,80[&rate=5.909896701740106E-4]:1.289934655097E-1)[&rate=5.909896701740106E-4]:2.790702739856E-1,((73[&rate=5.909896701740106E-4]:2.306202383145E-1,77[&rate=5.909896701740106E-4]:2.251407862598E-1)[&rate=5.909896701740106E-4]:8.941201603823E-2,(((71[&rate=5.909896701740106E-4]:9.287493984788E-2,82[&rate=5.909896701740106E-4]:1.28491378204E-1)[&rate=5.909896701740106E-4]:3.487057988113E-2,(78[&rate=5.909896701740106E-4]:3.171462117392E-2,72[&rate=5.909896701740106E-4]:9.796812954607E-3)[&rate=5.909896701740106E-4]:1.234281588291E-1)[&rate=5.909896701740106E-4]:2.278255731825E-2,79[&rate=5.909896701740106E-4]:1.779253373213E-1)[&rate=5.909896701740106E-4]:1.010110266207E-1)[&rate=5.909896701740106E-4]:1.373465536356E-1)[&rate=5.909896701740106E-4]:7.7971735644E-2,(75[&rate=5.909896701740106E-4]:4.547157010091E-1,(76[&rate=5.909896701740106E-4]:3.851677737877E-1,(70[&rate=5.909896701740106E-4]:3.388801871931E-1,74[&rate=5.909896701740106E-4]:3.772363515766E-1)[&rate=5.909896701740106E-4]:7.931422211078E-3)[&rate=5.909896701740106E-4]:6.954792722141E-2)[&rate=5.909896701740106E-4]:8.06348426233E-2)[&rate=5.909896701740106E-4]:8.885453346389E-1)[&rate=5.909896701740106E-4]:6.778382555681E-2,(52[&rate=5.909896701740106E-4]:5.390740012075E-1,(((12[&rate=5.909896701740106E-4]:2.34478126675E-1,5[&rate=5.909896701740106E-4]:1.961219622915E-1)[&rate=5.909896701740106E-4]:2.393367940576E-1,29[&rate=5.909896701740106E-4]:5.806642358011E-1)[&rate=5.909896701740106E-4]:2.102750760861E-1,103[&rate=5.909896701740106E-4]:5.580625995584E-1)[&rate=5.909896701740106E-4]:1.64530513621E0)[&rate=5.909896701740106E-4]:2.143393653198E-1)[&rate=5.909896701740106E-4]:9.781692050049E-2)[&rate=5.909896701740106E-4]:3.07252099017E-1,125[&rate=5.909896701740106E-4]:9.399031510723E-1)[&rate=5.909896701740106E-4]:3.955288566427E-1,(68[&rate=5.909896701740106E-4]:5.74468394449E-1,(59[&rate=5.909896701740106E-4]:4.548047997477E-1,((57[&rate=5.909896701740106E-4]:4.342137381428E-1,58[&rate=5.909896701740106E-4]:4.506071807658E-1)[&rate=5.909896701740106E-4]:5.336520402091E-3,((54[&rate=5.909896701740106E-4]:2.640358129295E-1,(55[&rate=5.909896701740106E-4]:2.429677038997E-1,56[&rate=5.909896701740106E-4]:2.429677038997E-1)[&rate=5.909896701740106E-4]:5.112275383844E-2)[&rate=5.909896701740106E-4]:6.023241694497E-2,37[&rate=5.909896701740106E-4]:4.007709621149E-1)[&rate=5.909896701740106E-4]:7.429842211307E-2)[&rate=5.909896701740106E-4]:1.798678164E-2)[&rate=5.909896701740106E-4]:1.688439225702E-1)[&rate=5.909896701740106E-4]:5.942969465992E-1)[&rate=5.909896701740106E-4]:1.344100694703E-1,((121[&rate=5.909896701740106E-4]:2.400932107417E0,(35[&rate=5.909896701740106E-4]:2.724557831223E-1,((36[&rate=5.909896701740106E-4]:1.606174965205E-2,127[&rate=5.909896701740106E-4]:2.536609694857E0)[&rate=5.909896701740106E-4]:1.215537625892E-1,((((((64[&rate=5.909896701740106E-4]:1.553457681738E-1,60[&rate=5.909896701740106E-4]:4.660836667124E-3)[&rate=5.909896701740106E-4]:1.440377138935E-1,65[&rate=5.909896701740106E-4]:1.486985505606E-1)[&rate=5.909896701740106E-4]:1.375052410766E-4,62[&rate=5.909896701740106E-4]:3.406168777194E-1)[&rate=5.909896701740106E-4]:2.846002224939E-1,(63[&rate=5.909896701740106E-4]:1.00214724452E-1,61[&rate=5.909896701740106E-4]:1.413106148631E-1)[&rate=5.909896701740106E-4]:4.839064853502E-1)[&rate=5.909896701740106E-4]:8.616565784852E-1,((118[&rate=5.909896701740106E-4]:1.035018242435E0,69[&rate=5.909896701740106E-4]:1.045977146545E0)[&rate=5.909896701740106E-4]:6.072789215792E-4,(132[&rate=5.909896701740106E-4]:1.810484359758E-1,(129[&rate=5.909896701740106E-4]:1.237767470981E-1,(131[&rate=5.909896701740106E-4]:4.066016363448E-2,130[&rate=5.909896701740106E-4]:3.792043760712E-2)[&rate=5.909896701740106E-4]:8.585630949096E-2)[&rate=5.909896701740106E-4]:5.45319628504E-2)[&rate=5.909896701740106E-4]:7.203305100383E-1)[&rate=5.909896701740106E-4]:4.512481573419E-1)[&rate=5.909896701740106E-4]:1.60853650057E-1,(128[&rate=5.909896701740106E-4]:1.489707037062E0,(45[&rate=5.909896701740106E-4]:5.587764410812E-1,((47[&rate=5.909896701740106E-4]:6.973311257884E-2,44[&rate=5.909896701740106E-4]:6.426863170459E-2)[&rate=5.909896701740106E-4]:4.774361368137E-1,((43[&rate=5.909896701740106E-4]:4.685821484285E-1,(46[&rate=5.909896701740106E-4]:4.537162880979E-1,((48[&rate=5.909896701740106E-4]:2.087707048331E-1,42[&rate=5.909896701740106E-4]:1.705193387129E-1)[&rate=5.909896701740106E-4]:1.454166268804E-1,41[&rate=5.909896701740106E-4]:3.10471484719E-1)[&rate=5.909896701740106E-4]:8.859999463596E-2)[&rate=5.909896701740106E-4]:1.486586033062E-2)[&rate=5.909896701740106E-4]:7.121418547047E-2,(51[&rate=5.909896701740106E-4]:4.712936911876E-1,(49[&rate=5.909896701740106E-4]:4.063180190818E-1,50[&rate=5.909896701740106E-4]:4.063180190818E-1)[&rate=5.909896701740106E-4]:5.951119123155E-2)[&rate=5.909896701740106E-4]:4.118023833989E-2)[&rate=5.909896701740106E-4]:7.37291549352E-3)[&rate=5.909896701740106E-4]:1.980391300001E-2)[&rate=5.909896701740106E-4]:1.575343836898E-1)[&rate=5.909896701740106E-4]:1.829426429595E-2)[&rate=5.909896701740106E-4]:1.11805991705E-1)[&rate=5.909896701740106E-4]:1.814156133468E-1)[&rate=5.909896701740106E-4]:2.448927034188E-3)[&rate=5.909896701740106E-4]:3.941436575915E-1,(((((((100[&rate=5.909896701740106E-4]:1.858214304201E-1,94[&rate=5.909896701740106E-4]:1.858214304201E-1)[&rate=5.909896701740106E-4]:2.874315453653E-1,95[&rate=5.909896701740106E-4]:5.579524293374E-1)[&rate=5.909896701740106E-4]:1.806505584465E-1,((99[&rate=5.909896701740106E-4]:3.11582743829E-1,96[&rate=5.909896701740106E-4]:2.760636181461E-1)[&rate=5.909896701740106E-4]:2.061300344814E-1,(((((3[&rate=5.909896701740106E-4]:6.88432522477E-1,(((86[&rate=5.909896701740106E-4]:7.041921034472E-2,(85[&rate=5.909896701740106E-4]:5.61443203239E-2,83[&rate=5.909896701740106E-4]:5.61443203239E-2)[&rate=5.909896701740106E-4]:1.427489002082E-2)[&rate=5.909896701740106E-4]:2.757565937242E-1,((88[&rate=5.909896701740106E-4]:8.628263540833E-2,89[&rate=5.909896701740106E-4]:9.998126554535E-2)[&rate=5.909896701740106E-4]:1.03481002608E-1,87[&rate=5.909896701740106E-4]:1.897636380163E-1)[&rate=5.909896701740106E-4]:1.564121660526E-1)[&rate=5.909896701740106E-4]:5.136183616583E-3,((84[&rate=5.909896701740106E-4]:1.025777206714E-2,93[&rate=5.909896701740106E-4]:2.395640220415E-2)[&rate=5.909896701740106E-4]:1.390502228203E-1,(92[&rate=5.909896701740106E-4]:1.015139796072E-1,(91[&rate=5.909896701740106E-4]:2.144243578005E-2,90[&rate=5.909896701740106E-4]:2.144243578005E-2)[&rate=5.909896701740106E-4]:8.00715438272E-2)[&rate=5.909896701740106E-4]:6.149264541721E-2)[&rate=5.909896701740106E-4]:2.02003992798E-1)[&rate=5.909896701740106E-4]:8.768465621887E-1)[&rate=5.909896701740106E-4]:2.254041500458E-2,((10[&rate=5.909896701740106E-4]:3.608167358708E-1,15[&rate=5.909896701740106E-4]:3.991729002543E-1)[&rate=5.909896701740106E-4]:3.281858318568E-1,(18[&rate=5.909896701740106E-4]:4.309927346728E-1,6[&rate=5.909896701740106E-4]:3.679790360427E-1)[&rate=5.909896701740106E-4]:3.045851755205E-1)[&rate=5.909896701740106E-4]:9.046352043883E-2)[&rate=5.909896701740106E-4]:7.617163813162E-1,((((102[&rate=5.909896701740106E-4]:6.430123257557E-2,((140[&rate=5.909896701740106E-4]:5.443734388739E-1,11[&rate=5.909896701740106E-4]:5.635515210656E-1)[&rate=5.909896701740106E-4]:8.780797239018E-3,((20[&rate=5.909896701740106E-4]:4.787464910515E-1,25[&rate=5.909896701740106E-4]:4.979245732432E-1)[&rate=5.909896701740106E-4]:5.803177896994E-2,23[&rate=5.909896701740106E-4]:5.449974481035E-1)[&rate=5.909896701740106E-4]:1.122663770504E-1)[&rate=5.909896701740106E-4]:5.577223389284E-1)[&rate=5.909896701740106E-4]:2.544322729175E-2,(24[&rate=5.909896701740106E-4]:9.009799890421E-1,(1[&rate=5.909896701740106E-4]:6.068088131979E-2,(28[&rate=5.909896701740106E-4]:6.566430998641E-1,21[&rate=5.909896701740106E-4]:6.319855656177E-1)[&rate=5.909896701740106E-4]:1.903391513186E-1)[&rate=5.909896701740106E-4]:5.947718991413E-2)[&rate=5.909896701740106E-4]:3.504083064415E-1)[&rate=5.909896701740106E-4]:1.469606272678E-1,((((((14[&rate=5.909896701740106E-4]:4.468627446122E-1,17[&rate=5.909896701740106E-4]:4.852189089959E-1)[&rate=5.909896701740106E-4]:2.379215562855E-1,9[&rate=5.909896701740106E-4]:6.765651228156E-1)[&rate=5.909896701740106E-4]:1.207707715305E-2,(30[&rate=5.909896701740106E-4]:6.571037256052E-1,4[&rate=5.909896701740106E-4]:4.845009858792E-1)[&rate=5.909896701740106E-4]:1.548261455964E-1)[&rate=5.909896701740106E-4]:3.358354842022E-2,(117[&rate=5.909896701740106E-4]:4.411698807542E-1,112[&rate=5.909896701740106E-4]:4.384301547266E-1)[&rate=5.909896701740106E-4]:2.920147717444E-1)[&rate=5.909896701740106E-4]:7.864120925872E-2,(113[&rate=5.909896701740106E-4]:7.32764221563E-1,(110[&rate=5.909896701740106E-4]:6.15405009456E-1,105[&rate=5.909896701740106E-4]:5.934872012369E-1)[&rate=5.909896701740106E-4]:1.118797600523E-1)[&rate=5.909896701740106E-4]:7.632191416665E-2)[&rate=5.909896701740106E-4]:3.622851455612E-1,((((106[&rate=5.909896701740106E-4]:4.002488086902E-1,(104[&rate=5.909896701740106E-4]:3.984686505173E-1,(111[&rate=5.909896701740106E-4]:4.001037731881E-1,139[&rate=5.909896701740106E-4]:5.754462389415E-1)[&rate=5.909896701740106E-4]:1.480323349351E-2)[&rate=5.909896701740106E-4]:1.780158172964E-3)[&rate=5.909896701740106E-4]:3.442081844184E-1,(148[&rate=5.909896701740106E-4]:3.744874143143E-1,143[&rate=5.909896701740106E-4]:3.71747688287E-1)[&rate=5.909896701740106E-4]:3.480517705752E-1)[&rate=5.909896701740106E-4]:3.391940298802E-2,116[&rate=5.909896701740106E-4]:7.181024234938E-1)[&rate=5.909896701740106E-4]:1.568804010707E-1,(115[&rate=5.909896701740106E-4]:7.240598923226E-1,((13[&rate=5.909896701740106E-4]:4.460752002249E-1,19[&rate=5.909896701740106E-4]:4.844313646086E-1)[&rate=5.909896701740106E-4]:3.582885321124E-1,((114[&rate=5.909896701740106E-4]:3.57657849268E-1,109[&rate=5.909896701740106E-4]:4.371099040625E-1)[&rate=5.909896701740106E-4]:7.018652646509E-2,(108[&rate=5.909896701740106E-4]:9.336067738013E-2,107[&rate=5.909896701740106E-4]:9.610040340749E-2)[&rate=5.909896701740106E-4]:3.920179449283E-1)[&rate=5.909896701740106E-4]:2.943275757824E-1)[&rate=5.909896701740106E-4]:1.887940807101E-3)[&rate=5.909896701740106E-4]:1.509229322419E-1)[&rate=5.909896701740106E-4]:2.141966759045E-1)[&rate=5.909896701740106E-4]:1.393064085838E-1)[&rate=5.909896701740106E-4]:2.128757882554E-2,(((145[&rate=5.909896701740106E-4]:1.137715923251E-1,141[&rate=5.909896701740106E-4]:1.110318662975E-1)[&rate=5.909896701740106E-4]:3.018061341533E-3,144[&rate=5.909896701740106E-4]:1.113102016117E-1)[&rate=5.909896701740106E-4]:2.102201789264E-1,142[&rate=5.909896701740106E-4]:3.27009832593E-1)[&rate=5.909896701740106E-4]:1.177558175833E0)[&rate=5.909896701740106E-4]:2.174363788645E-1)[&rate=5.909896701740106E-4]:6.220672965715E-1,101[&rate=5.909896701740106E-4]:1.092016889342E0)[&rate=5.909896701740106E-4]:1.944250439412E-1,98[&rate=5.909896701740106E-4]:4.416930748354E-1)[&rate=5.909896701740106E-4]:5.416177997769E-2)[&rate=5.909896701740106E-4]:2.318191712221E-1)[&rate=5.909896701740106E-4]:2.565394434493E-2,40[&rate=5.909896701740106E-4]:6.249126698338E-1)[&rate=5.909896701740106E-4]:9.024689536755E-2,(16[&rate=5.909896701740106E-4]:2.777581026943E0,(((39[&rate=5.909896701740106E-4]:4.960910076367E-1,97[&rate=5.909896701740106E-4]:4.250527562705E-1)[&rate=5.909896701740106E-4]:7.17507238519E-2,(((31[&rate=5.909896701740106E-4]:8.479312749367E-1,(22[&rate=5.909896701740106E-4]:3.223429518116E-1,27[&rate=5.909896701740106E-4]:3.38781307976E-1)[&rate=5.909896701740106E-4]:4.707938025771E-1)[&rate=5.909896701740106E-4]:3.256978847017E-2,(26[&rate=5.909896701740106E-4]:5.792406279644E-1,(7[&rate=5.909896701740106E-4]:1.209812492766E-1,8[&rate=5.909896701740106E-4]:1.209812492766E-1)[&rate=5.909896701740106E-4]:3.514100636193E-1)[&rate=5.909896701740106E-4]:2.574248190041E-1)[&rate=5.909896701740106E-4]:1.737575185256E-1,2[&rate=5.909896701740106E-4]:8.268613216584E-1)[&rate=5.909896701740106E-4]:1.69770621266E0)[&rate=5.909896701740106E-4]:5.925230506763E-2,147[&rate=5.909896701740106E-4]:6.844710857365E-1)[&rate=5.909896701740106E-4]:6.499406427004E-2)[&rate=5.909896701740106E-4]:2.30714643751E-2)[&rate=5.909896701740106E-4]:2.567167726973E-2,146[&rate=5.909896701740106E-4]:8.61049821706E-1)[&rate=5.909896701740106E-4]:3.345808771977E-1,38[&rate=5.909896701740106E-4]:1.00710610874E0)[&rate=5.909896701740106E-4]:2.643077055237E-1)[&rate=5.909896701740106E-4]:8.640640499829E-2)[&rate=5.909896701740106E-4]:9.287546087933E-2,((((126[&rate=5.909896701740106E-4]:8.873809842106E-1,120[&rate=5.909896701740106E-4]:1.577193095895E0)[&rate=5.909896701740106E-4]:1.580877389039E-1,(119[&rate=5.909896701740106E-4]:1.39683450522E0,(135[&rate=5.909896701740106E-4]:2.505157447241E-1,(138[&rate=5.909896701740106E-4]:1.803617925715E-1,136[&rate=5.909896701740106E-4]:4.885494325634E-2)[&rate=5.909896701740106E-4]:2.701539521526E-1)[&rate=5.909896701740106E-4]:7.983735550169E-1)[&rate=5.909896701740106E-4]:4.343367405378E-1)[&rate=5.909896701740106E-4]:4.783165030473E-1,(((122[&rate=5.909896701740106E-4]:1.843437829907E-1,123[&rate=5.909896701740106E-4]:1.843437829907E-1)[&rate=5.909896701740106E-4]:1.515260988647E-1,124[&rate=5.909896701740106E-4]:3.331376414183E-1)[&rate=5.909896701740106E-4]:2.752332893323E-1,67[&rate=5.909896701740106E-4]:1.098306208471E-1)[&rate=5.909896701740106E-4]:1.667804156297E-1)[&rate=5.909896701740106E-4]:3.977970479228E-2,66[&rate=5.909896701740106E-4]:3.163907412691E-1)[&rate=5.909896701740106E-4]:5.319394923565E-1)[&rate=5.909896701740106E-4]:1.705773335694E-2,34[&rate=5.909896701740106E-4]:2.374268352402E-3)[&rate=5.909896701740106E-4]:2.45516221439E-1);
tree STATE_9360000 [&joint=-20986.77286065476,lnP=-20986.77286065476] = [&R] ((((((66[&rate=5.763735542619719E-4]:4.141517989937E-1,126[&rate=5.763735542619719E-4]:1.661325988679E0)[&rate=5.763735542619719E-4]:5.771663609515E-2,(((124[&rate=5.763735542619719E-4]:9.369092003993E-2,123[&rate=5.763735542619719E-4]:9.642316047705E-2)[&rate=5.763735542619719E-4]:8.092800496232E-2,122[&rate=5.763735542619719E-4]:1.773511654394E-1)[&rate=5.763735542619719E-4]:7.212583790488E-1,67[&rate=5.763735542619719E-4]:3.973369941475E-1)[&rate=5.763735542619719E-4]:7.453144094129E-2)[&rate=5.763735542619719E-4]:9.408911989427E-2,((119[&rate=5.763735542619719E-4]:1.603328637169E0,(135[&rate=5.763735542619719E-4]:4.065290699073E-1,(138[&rate=5.763735542619719E-4]:2.106542793172E-1,136[&rate=5.763735542619719E-4]:7.914743000198E-2)[&rate=5.763735542619719E-4]:3.958747905902E-1)[&rate=5.763735542619719E-4]:8.488543617828E-1)[&rate=5.763735542619719E-4]:2.825958994769E-1,120[&rate=5.763735542619719E-4]:1.790034125687E0)[&rate=5.763735542619719E-4]:7.129097306655E-1)[&rate=5.763735542619719E-4]:2.308413561537E-1,((35[&rate=5.763735542619719E-4]:2.356409007449E-2,(((((69[&rate=5.763735542619719E-4]:1.362296086559E0,((131[&rate=5.763735542619719E-4]:1.345318586439E-1,130[&rate=5.763735542619719E-4]:1.317921326165E-1)[&rate=5.763735542619719E-4]:1.165092640929E-1,(132[&rate=5.763735542619719E-4]:4.873882981673E-2,129[&rate=5.763735542619719E-4]:4.599910378938E-2)[&rate=5.763735542619719E-4]:2.0230229292E-1)[&rate=5.763735542619719E-4]:9.660494843704E-1)[&rate=5.763735542619719E-4]:3.827374580724E-2,118[&rate=5.763735542619719E-4]:1.389610928257E0)[&rate=5.763735542619719E-4]:2.094930741119E-1,(128[&rate=5.763735542619719E-4]:1.438014408964E0,((65[&rate=5.763735542619719E-4]:3.227494813921E-1,((60[&rate=5.763735542619719E-4]:9.709769178014E-2,64[&rate=5.763735542619719E-4]:2.477826232868E-1)[&rate=5.763735542619719E-4]:9.770425939061E-2,62[&rate=5.763735542619719E-4]:3.865827730885E-1)[&rate=5.763735542619719E-4]:1.279475302213E-1)[&rate=5.763735542619719E-4]:1.276220353337E-1,(63[&rate=5.763735542619719E-4]:1.634336186242E-1,61[&rate=5.763735542619719E-4]:2.045295090353E-1)[&rate=5.763735542619719E-4]:4.376228296083E-1)[&rate=5.763735542619719E-4]:9.355880977174E-1)[&rate=5.763735542619719E-4]:2.136356600792E-2)[&rate=5.763735542619719E-4]:9.341447793125E-4,((44[&rate=5.763735542619719E-4]:4.718702590816E-1,45[&rate=5.763735542619719E-4]:4.691380186444E-1)[&rate=5.763735542619719E-4]:1.302316793478E-1,(((46[&rate=5.763735542619719E-4]:4.348155792135E-1,43[&rate=5.763735542619719E-4]:4.348155792135E-1)[&rate=5.763735542619719E-4]:3.782640787016E-3,((42[&rate=5.763735542619719E-4]:2.931230569745E-1,41[&rate=5.763735542619719E-4]:2.876585761002E-1)[&rate=5.763735542619719E-4]:2.52414084817E-2,48[&rate=5.763735542619719E-4]:3.566158315764E-1)[&rate=5.763735542619719E-4]:7.105342667556E-2)[&rate=5.763735542619719E-4]:1.309482696544E-1,(47[&rate=5.763735542619719E-4]:5.310993097349E-1,((49[&rate=5.763735542619719E-4]:3.359278113406E-1,50[&rate=5.763735542619719E-4]:3.359278113406E-1)[&rate=5.763735542619719E-4]:8.713176509515E-2,51[&rate=5.763735542619719E-4]:4.2852405731E-1)[&rate=5.763735542619719E-4]:7.525284805338E-2)[&rate=5.763735542619719E-4]:3.844717991999E-2)[&rate=5.763735542619719E-4]:3.801992964877E-2)[&rate=5.763735542619719E-4]:8.754620946734E-2)[&rate=5.763735542619719E-4]:9.031916812447E-2,(36[&rate=5.763735542619719E-4]:6.288947282632E-2,(121[&rate=5.763735542619719E-4]:1.672868924375E0,127[&rate=5.763735542619719E-4]:2.113964814786E0)[&rate=5.763735542619719E-4]:4.694726032454E-1)[&rate=5.763735542619719E-4]:5.550034227133E-3)[&rate=5.763735542619719E-4]:1.699925486802E-3)[&rate=5.763735542619719E-4]:6.033437108438E-1,(((146[&rate=5.763735542619719E-4]:6.819286152017E-1,40[&rate=5.763735542619719E-4]:5.617100359668E-1)[&rate=5.763735542619719E-4]:2.911753184539E-1,(((147[&rate=5.763735542619719E-4]:5.895237399627E-1,16[&rate=5.763735542619719E-4]:2.6176396169E0)[&rate=5.763735542619719E-4]:6.207187555707E-3,(39[&rate=5.763735542619719E-4]:5.009853990926E-1,(97[&rate=5.763735542619719E-4]:3.12494746823E-1,(((22[&rate=5.763735542619719E-4]:5.985266898333E-1,27[&rate=5.763735542619719E-4]:6.149650459977E-1)[&rate=5.763735542619719E-4]:2.049040113375E-1,(31[&rate=5.763735542619719E-4]:8.492446832437E-1,(26[&rate=5.763735542619719E-4]:5.898854287485E-1,(7[&rate=5.763735542619719E-4]:1.846180963566E-1,8[&rate=5.763735542619719E-4]:1.846180963566E-1)[&rate=5.763735542619719E-4]:2.984180173234E-1)[&rate=5.763735542619719E-4]:2.155236380568E-1)[&rate=5.763735542619719E-4]:8.980538475216E-3)[&rate=5.763735542619719E-4]:2.110153322937E-1,2[&rate=5.763735542619719E-4]:8.418432937385E-1)[&rate=5.763735542619719E-4]:1.49841550728E0)[&rate=5.763735542619719E-4]:1.174524009034E-1)[&rate=5.763735542619719E-4]:3.736847924544E-2)[&rate=5.763735542619719E-4]:2.067651493108E-1,(((100[&rate=5.763735542619719E-4]:3.625616575613E-1,94[&rate=5.763735542619719E-4]:3.625616575613E-1)[&rate=5.763735542619719E-4]:1.577356429763E-1,95[&rate=5.763735542619719E-4]:6.049967540897E-1)[&rate=5.763735542619719E-4]:9.061178882326E-2,(((((((10[&rate=5.763735542619719E-4]:5.406862987516E-1,15[&rate=5.763735542619719E-4]:5.79042463135E-1)[&rate=5.763735542619719E-4]:2.707402424384E-1,18[&rate=5.763735542619719E-4]:8.580018836558E-1)[&rate=5.763735542619719E-4]:8.229835461202E-3,6[&rate=5.763735542619719E-4]:8.032180204868E-1)[&rate=5.763735542619719E-4]:3.120243283482E-1,((((((93[&rate=5.763735542619719E-4]:6.329473019778E-2,84[&rate=5.763735542619719E-4]:4.959610006076E-2)[&rate=5.763735542619719E-4]:7.620494091653E-4,(85[&rate=5.763735542619719E-4]:1.979504481553E-2,86[&rate=5.763735542619719E-4]:1.979504481553E-2)[&rate=5.763735542619719E-4]:3.05631046544E-2)[&rate=5.763735542619719E-4]:1.117234135466E-1,83[&rate=5.763735542619719E-4]:1.620815630165E-1)[&rate=5.763735542619719E-4]:5.222567751614E-2,(87[&rate=5.763735542619719E-4]:1.546995501611E-1,(92[&rate=5.763735542619719E-4]:4.492305567521E-2,(91[&rate=5.763735542619719E-4]:8.149264571658E-3,90[&rate=5.763735542619719E-4]:8.149264571658E-3)[&rate=5.763735542619719E-4]:3.677379110355E-2)[&rate=5.763735542619719E-4]:1.234751246229E-1)[&rate=5.763735542619719E-4]:5.96076903716E-2)[&rate=5.763735542619719E-4]:2.012277097762E-1,(88[&rate=5.763735542619719E-4]:3.587680706391E-2,89[&rate=5.763735542619719E-4]:4.957543720093E-2)[&rate=5.763735542619719E-4]:3.79658143245E-1)[&rate=5.763735542619719E-4]:8.850493227805E-1,3[&rate=5.763735542619719E-4]:7.608582456922E-1)[&rate=5.763735542619719E-4]:3.023293086224E-1)[&rate=5.763735542619719E-4]:4.712453864398E-1,((((105[&rate=5.763735542619719E-4]:6.112219167548E-1,(113[&rate=5.763735542619719E-4]:6.300261905056E-1,110[&rate=5.763735542619719E-4]:6.245467384509E-1)[&rate=5.763735542619719E-4]:8.592986522993E-3)[&rate=5.763735542619719E-4]:1.08683204192E-1,((112[&rate=5.763735542619719E-4]:2.391369287856E-1,117[&rate=5.763735542619719E-4]:2.418766548132E-1)[&rate=5.763735542619719E-4]:3.844394773357E-1,((9[&rate=5.763735542619719E-4]:4.806055944573E-1,(14[&rate=5.763735542619719E-4]:2.783608824133E-1,17[&rate=5.763735542619719E-4]:3.16717046797E-1)[&rate=5.763735542619719E-4]:2.10463890126E-1)[&rate=5.763735542619719E-4]:6.903366332074E-2,(30[&rate=5.763735542619719E-4]:4.252600796583E-1,4[&rate=5.763735542619719E-4]:2.526573399323E-1)[&rate=5.763735542619719E-4]:2.476668493526E-1)[&rate=5.763735542619719E-4]:6.571797026119E-2)[&rate=5.763735542619719E-4]:1.237259750993E-1)[&rate=5.763735542619719E-4]:3.657327037879E-1,(((148[&rate=5.763735542619719E-4]:3.5166100921E-1,143[&rate=5.763735542619719E-4]:3.489212831826E-1)[&rate=5.763735542619719E-4]:5.275831149646E-1,((106[&rate=5.763735542619719E-4]:6.88672877704E-1,((139[&rate=5.763735542619719E-4]:3.364781759365E-1,111[&rate=5.763735542619719E-4]:1.611357101831E-1)[&rate=5.763735542619719E-4]:3.484911055942E-1,104[&rate=5.763735542619719E-4]:4.931884596129E-1)[&rate=5.763735542619719E-4]:1.954844180911E-1)[&rate=5.763735542619719E-4]:4.327832856851E-2,116[&rate=5.763735542619719E-4]:6.716772336697E-1)[&rate=5.763735542619719E-4]:1.692107261211E-1)[&rate=5.763735542619719E-4]:8.876164068557E-2,((108[&rate=5.763735542619719E-4]:6.436524788429E-1,(114[&rate=5.763735542619719E-4]:4.388635506793E-1,(109[&rate=5.763735542619719E-4]:3.885895851508E-1,107[&rate=5.763735542619719E-4]:3.694115029591E-1)[&rate=5.763735542619719E-4]:1.29726020323E-1)[&rate=5.763735542619719E-4]:1.472546815882E-1)[&rate=5.763735542619719E-4]:2.44631563877E-1,((13[&rate=5.763735542619719E-4]:5.929948154377E-1,19[&rate=5.763735542619719E-4]:6.313509798214E-1)[&rate=5.763735542619719E-4]:1.239857692692E-1,115[&rate=5.763735542619719E-4]:6.347888038851E-1)[&rate=5.763735542619719E-4]:1.959609922594E-1)[&rate=5.763735542619719E-4]:9.889980433198E-2)[&rate=5.763735542619719E-4]:1.011937037101E-1)[&rate=5.763735542619719E-4]:2.556996560343E-1,(((((140[&rate=5.763735542619719E-4]:7.088632908347E-1,11[&rate=5.763735542619719E-4]:7.280413730265E-1)[&rate=5.763735542619719E-4]:1.897014357045E-1,((20[&rate=5.763735542619719E-4]:3.086629254153E-1,25[&rate=5.763735542619719E-4]:3.27841007607E-1)[&rate=5.763735542619719E-4]:3.540142056638E-1,23[&rate=5.763735542619719E-4]:6.708963091612E-1)[&rate=5.763735542619719E-4]:3.31778006419E-1)[&rate=5.763735542619719E-4]:1.844245281919E-1,102[&rate=5.763735542619719E-4]:3.641391226531E-2)[&rate=5.763735542619719E-4]:6.33453639449E-3,(24[&rate=5.763735542619719E-4]:9.638867490317E-1,(1[&rate=5.763735542619719E-4]:1.194566452596E-1,(28[&rate=5.763735542619719E-4]:7.144925173979E-1,21[&rate=5.763735542619719E-4]:6.898349831515E-1)[&rate=5.763735542619719E-4]:1.912654977246E-1)[&rate=5.763735542619719E-4]:6.36081859638E-2)[&rate=5.763735542619719E-4]:2.405055352445E-1)[&rate=5.763735542619719E-4]:1.672708668836E-1,((141[&rate=5.763735542619719E-4]:3.877011515801E-1,(145[&rate=5.763735542619719E-4]:3.466220397435E-1,144[&rate=5.763735542619719E-4]:3.411425876885E-1)[&rate=5.763735542619719E-4]:4.381883786425E-2)[&rate=5.763735542619719E-4]:1.981416285781E-1,142[&rate=5.763735542619719E-4]:5.885825061858E-1)[&rate=5.763735542619719E-4]:8.680121518235E-1)[&rate=5.763735542619719E-4]:8.474282275977E-2)[&rate=5.763735542619719E-4]:2.424105284785E-1)[&rate=5.763735542619719E-4]:6.62231274954E-1,101[&rate=5.763735542619719E-4]:1.193924489681E0)[&rate=5.763735542619719E-4]:2.057385129484E-1,((99[&rate=5.763735542619719E-4]:4.728008620725E-1,96[&rate=5.763735542619719E-4]:4.372817363897E-1)[&rate=5.763735542619719E-4]:5.041152008331E-2,98[&rate=5.763735542619719E-4]:5.013544586586E-1)[&rate=5.763735542619719E-4]:5.355968552311E-2)[&rate=5.763735542619719E-4]:1.297654369825E-1)[&rate=5.763735542619719E-4]:1.88854747031E-1)[&rate=5.763735542619719E-4]:1.077663267717E-1)[&rate=5.763735542619719E-4]:2.537674634858E-1,38[&rate=5.763735542619719E-4]:1.038346806977E0)[&rate=5.763735542619719E-4]:1.909264404564E-1)[&rate=5.763735542619719E-4]:1.698911102185E-1)[&rate=5.763735542619719E-4]:8.899017379174E-2,32[&rate=5.763735542619719E-4]:8.575780793763E-4)[&rate=5.763735542619719E-4]:5.945544765837E-2,(33[&rate=5.763735542619719E-4]:2.805103906972E-2,(34[&rate=5.763735542619719E-4]:1.92568486157E-2,(((((((12[&rate=5.763735542619719E-4]:3.027371627302E-1,5[&rate=5.763735542619719E-4]:2.643809983467E-1)[&rate=5.763735542619719E-4]:1.583490800334E-1,29[&rate=5.763735542619719E-4]:5.679355578322E-1)[&rate=5.763735542619719E-4]:3.115494687395E-1,103[&rate=5.763735542619719E-4]:6.466083142429E-1)[&rate=5.763735542619719E-4]:1.547297382692E0,(52[&rate=5.763735542619719E-4]:2.773225910871E-1,((133[&rate=5.763735542619719E-4]:3.311213982152E-1,137[&rate=5.763735542619719E-4]:3.722172886263E-1)[&rate=5.763735542619719E-4]:1.175777795576E-1,134[&rate=5.763735542619719E-4]:4.185621914717E-1)[&rate=5.763735542619719E-4]:6.02506188971E-1)[&rate=5.763735542619719E-4]:2.522893712865E-1)[&rate=5.763735542619719E-4]:1.033166059085E-1,((((((81[&rate=5.763735542619719E-4]:3.194959620245E-2,80[&rate=5.763735542619719E-4]:3.194959620245E-2)[&rate=5.763735542619719E-4]:1.801766681097E-1,71[&rate=5.763735542619719E-4]:1.929481821204E-1)[&rate=5.763735542619719E-4]:1.18960236007E-1,((82[&rate=5.763735542619719E-4]:1.424698381076E-1,79[&rate=5.763735542619719E-4]:1.342506600255E-1)[&rate=5.763735542619719E-4]:9.308046715639E-2,(72[&rate=5.763735542619719E-4]:1.99400648557E-2,78[&rate=5.763735542619719E-4]:4.185787307501E-2)[&rate=5.763735542619719E-4]:1.854732541069E-1)[&rate=5.763735542619719E-4]:1.119745512195E-1)[&rate=5.763735542619719E-4]:6.013440297762E-2,(73[&rate=5.763735542619719E-4]:4.128493999099E-1,77[&rate=5.763735542619719E-4]:4.073699478552E-1)[&rate=5.763735542619719E-4]:2.768657187996E-2)[&rate=5.763735542619719E-4]:2.411180329769E-1,(75[&rate=5.763735542619719E-4]:3.14534136494E-1,(70[&rate=5.763735542619719E-4]:1.590455679405E-1,(74[&rate=5.763735542619719E-4]:1.469558952359E-1,76[&rate=5.763735542619719E-4]:1.469558952359E-1)[&rate=5.763735542619719E-4]:5.044583708802E-2)[&rate=5.763735542619719E-4]:1.171324041701E-1)[&rate=5.763735542619719E-4]:3.671198682728E-1)[&rate=5.763735542619719E-4]:6.293907918451E-1,53[&rate=5.763735542619719E-4]:5.645817379998E-1)[&rate=5.763735542619719E-4]:6.015010897087E-2)[&rate=5.763735542619719E-4]:2.361911073035E-1,125[&rate=5.763735542619719E-4]:6.50540440613E-1)[&rate=5.763735542619719E-4]:2.126625441921E-1,(68[&rate=5.763735542619719E-4]:5.806634876398E-1,(((59[&rate=5.763735542619719E-4]:2.72731600414E-1,58[&rate=5.763735542619719E-4]:2.918572834741E-1)[&rate=5.763735542619719E-4]:8.551124037836E-2,(((55[&rate=5.763735542619719E-4]:2.181919431021E-1,56[&rate=5.763735542619719E-4]:2.181919431021E-1)[&rate=5.763735542619719E-4]:5.924037803732E-2,37[&rate=5.763735542619719E-4]:3.238804085712E-1)[&rate=5.763735542619719E-4]:6.94931513013E-2,54[&rate=5.763735542619719E-4]:3.168708276321E-1)[&rate=5.763735542619719E-4]:3.12064704005E-3)[&rate=5.763735542619719E-4]:9.657409487762E-2,57[&rate=5.763735542619719E-4]:4.575491761071E-1)[&rate=5.763735542619719E-4]:1.750268798387E-1)[&rate=5.763735542619719E-4]:1.158728304986E-1)[&rate=5.763735542619719E-4]:7.334548668797E-1)[&rate=5.763735542619719E-4]:2.523254661839E-2)[&rate=5.763735542619719E-4]:3.774143872274E-2);
tree STATE_9370000 [&joint=-20986.461169389695,lnP=-20986.461169389695] = [&R] ((33[&rate=5.356494286839014E-4]:3.130608681995E-2,(66[&rate=5.356494286839014E-4]:6.05301656851E-1,((((124[&rate=5.356494286839014E-4]:2.901651313632E-1,123[&rate=5.356494286839014E-4]:2.928973718004E-1)[&rate=5.356494286839014E-4]:1.939387808475E-1,122[&rate=5.356494286839014E-4]:4.868361526478E-1)[&rate=5.356494286839014E-4]:5.015418743219E-1,67[&rate=5.356494286839014E-4]:4.871054766291E-1)[&rate=5.356494286839014E-4]:1.170134809642E-1,(126[&rate=5.356494286839014E-4]:1.80182491012E0,(119[&rate=5.356494286839014E-4]:1.895454582149E0,((135[&rate=5.356494286839014E-4]:5.495042456738E-1,(138[&rate=5.356494286839014E-4]:2.577481735237E-1,136[&rate=5.356494286839014E-4]:1.262413242085E-1)[&rate=5.356494286839014E-4]:4.917560721501E-1)[&rate=5.356494286839014E-4]:8.206483453988E-1,120[&rate=5.356494286839014E-4]:1.622207385593E0)[&rate=5.356494286839014E-4]:1.773567855966E-1)[&rate=5.356494286839014E-4]:6.92072850615E-1)[&rate=5.356494286839014E-4]:4.946823715842E-2)[&rate=5.356494286839014E-4]:1.182699257688E-3)[&rate=5.356494286839014E-4]:3.054564847635E-1)[&rate=5.356494286839014E-4]:2.293539530186E-2,(((((121[&rate=5.356494286839014E-4]:2.19623464516E0,((127[&rate=5.356494286839014E-4]:2.587642158565E0,((((128[&rate=5.356494286839014E-4]:1.127329276995E0,(((65[&rate=5.356494286839014E-4]:1.53758104956E-1,(60[&rate=5.356494286839014E-4]:5.885438914226E-2,64[&rate=5.356494286839014E-4]:2.09539320649E-1)[&rate=5.356494286839014E-4]:9.490371581375E-2)[&rate=5.356494286839014E-4]:6.193869163333E-2,62[&rate=5.356494286839014E-4]:4.074776185071E-1)[&rate=5.356494286839014E-4]:6.359953969855E-2,(63[&rate=5.356494286839014E-4]:9.032972016405E-3,61[&rate=5.356494286839014E-4]:5.012886242745E-2)[&rate=5.356494286839014E-4]:4.209482957782E-1)[&rate=5.356494286839014E-4]:7.959781461867E-1)[&rate=5.356494286839014E-4]:2.764278110851E-1,((((129[&rate=5.356494286839014E-4]:3.4066070514E-1,132[&rate=5.356494286839014E-4]:3.434004311674E-1)[&rate=5.356494286839014E-4]:1.894558934989E-2,(130[&rate=5.356494286839014E-4]:2.153381476219E-1,131[&rate=5.356494286839014E-4]:2.180778736492E-1)[&rate=5.356494286839014E-4]:1.44268146868E-1)[&rate=5.356494286839014E-4]:6.012850367754E-1,118[&rate=5.356494286839014E-4]:1.097877632635E0)[&rate=5.356494286839014E-4]:5.998057562166E-2,69[&rate=5.356494286839014E-4]:1.168817112366E0)[&rate=5.356494286839014E-4]:3.856249072206E-1)[&rate=5.356494286839014E-4]:5.30756104502E-2,(((((46[&rate=5.356494286839014E-4]:3.660879985253E-1,(41[&rate=5.356494286839014E-4]:3.052106348637E-1,(42[&rate=5.356494286839014E-4]:2.726048314571E-1,48[&rate=5.356494286839014E-4]:3.108561975773E-1)[&rate=5.356494286839014E-4]:3.807028428085E-2)[&rate=5.356494286839014E-4]:6.232554918581E-3)[&rate=5.356494286839014E-4]:7.113489476916E-3,43[&rate=5.356494286839014E-4]:3.732014880022E-1)[&rate=5.356494286839014E-4]:5.682184262563E-2,((44[&rate=5.356494286839014E-4]:3.656305229995E-1,51[&rate=5.356494286839014E-4]:3.437725995023E-1)[&rate=5.356494286839014E-4]:2.969370582921E-2,(49[&rate=5.356494286839014E-4]:1.768215391268E-1,50[&rate=5.356494286839014E-4]:1.768215391268E-1)[&rate=5.356494286839014E-4]:1.911802853305E-1)[&rate=5.356494286839014E-4]:2.923462092483E-2)[&rate=5.356494286839014E-4]:1.237986980923E-2,47[&rate=5.356494286839014E-4]:4.42403200437E-1)[&rate=5.356494286839014E-4]:1.211774076475E-1,45[&rate=5.356494286839014E-4]:5.553838867731E-1)[&rate=5.356494286839014E-4]:1.280525994658E-1)[&rate=5.356494286839014E-4]:8.782377988344E-2,36[&rate=5.356494286839014E-4]:6.246469759181E-2)[&rate=5.356494286839014E-4]:4.629515768223E-3)[&rate=5.356494286839014E-4]:1.400866299327E-2,35[&rate=5.356494286839014E-4]:3.452753388755E-2)[&rate=5.356494286839014E-4]:3.567971401239E-2)[&rate=5.356494286839014E-4]:4.258021725388E-1,((((98[&rate=5.356494286839014E-4]:6.593939196048E-1,(((99[&rate=5.356494286839014E-4]:4.585182240313E-1,96[&rate=5.356494286839014E-4]:4.229990983485E-1)[&rate=5.356494286839014E-4]:6.811353076155E-2,(((((((1[&rate=5.356494286839014E-4]:7.946758037545E-2,24[&rate=5.356494286839014E-4]:8.602894981837E-1)[&rate=5.356494286839014E-4]:4.24713713437E-2,28[&rate=5.356494286839014E-4]:9.082403215821E-1)[&rate=5.356494286839014E-4]:8.086122003636E-3,21[&rate=5.356494286839014E-4]:8.916689093393E-1)[&rate=5.356494286839014E-4]:3.773134154525E-1,(((113[&rate=5.356494286839014E-4]:8.015668897338E-1,(((14[&rate=5.356494286839014E-4]:4.894696356967E-1,17[&rate=5.356494286839014E-4]:5.278258000804E-1)[&rate=5.356494286839014E-4]:2.639607519693E-1,(((112[&rate=5.356494286839014E-4]:4.222284526386E-2,117[&rate=5.356494286839014E-4]:4.496257129144E-2)[&rate=5.356494286839014E-4]:6.356807995007E-1,9[&rate=5.356494286839014E-4]:6.696844666825E-1)[&rate=5.356494286839014E-4]:2.380060492394E-2,(30[&rate=5.356494286839014E-4]:4.150905437044E-1,4[&rate=5.356494286839014E-4]:2.424878039784E-1)[&rate=5.356494286839014E-4]:4.01682199135E-1)[&rate=5.356494286839014E-4]:5.172613797757E-2)[&rate=5.356494286839014E-4]:2.677449047662E-2,(105[&rate=5.356494286839014E-4]:7.072934678933E-1,110[&rate=5.356494286839014E-4]:7.292112761124E-1)[&rate=5.356494286839014E-4]:4.551414997562E-2)[&rate=5.356494286839014E-4]:2.136201159108E-2)[&rate=5.356494286839014E-4]:2.023149634997E-1,(((((104[&rate=5.356494286839014E-4]:3.405080501605E-1,(106[&rate=5.356494286839014E-4]:8.540701835108E-3,111[&rate=5.356494286839014E-4]:2.497905799948E-2)[&rate=5.356494286839014E-4]:3.319673483254E-1)[&rate=5.356494286839014E-4]:6.015414943259E-2,139[&rate=5.356494286839014E-4]:5.924430215108E-1)[&rate=5.356494286839014E-4]:2.658265669592E-1,116[&rate=5.356494286839014E-4]:6.062147939495E-1)[&rate=5.356494286839014E-4]:1.763660017532E-1,(148[&rate=5.356494286839014E-4]:3.963619927903E-1,143[&rate=5.356494286839014E-4]:3.936222667629E-1)[&rate=5.356494286839014E-4]:4.245749672961E-1)[&rate=5.356494286839014E-4]:1.294997282751E-1,(((13[&rate=5.356494286839014E-4]:5.639836827343E-1,19[&rate=5.356494286839014E-4]:6.02339847118E-1)[&rate=5.356494286839014E-4]:2.386254382451E-1,115[&rate=5.356494286839014E-4]:7.204173401576E-1)[&rate=5.356494286839014E-4]:3.665621793046E-2,(107[&rate=5.356494286839014E-4]:4.112278997257E-1,((114[&rate=5.356494286839014E-4]:2.454967625116E-1,109[&rate=5.356494286839014E-4]:3.249488173061E-1)[&rate=5.356494286839014E-4]:6.127957018977E-2,108[&rate=5.356494286839014E-4]:3.643105792768E-1)[&rate=5.356494286839014E-4]:4.417759442156E-2)[&rate=5.356494286839014E-4]:4.061196309651E-1)[&rate=5.356494286839014E-4]:1.550069658898E-1)[&rate=5.356494286839014E-4]:9.609548433777E-3)[&rate=5.356494286839014E-4]:1.831799553406E-1,((102[&rate=5.356494286839014E-4]:1.313949032306E-2,((140[&rate=5.356494286839014E-4]:7.795660931925E-1,11[&rate=5.356494286839014E-4]:7.987441753842E-1)[&rate=5.356494286839014E-4]:1.926550967333E-3,((20[&rate=5.356494286839014E-4]:2.712804785896E-1,25[&rate=5.356494286839014E-4]:2.904585607813E-1)[&rate=5.356494286839014E-4]:1.214524433804E-1,23[&rate=5.356494286839014E-4]:4.009521000521E-1)[&rate=5.356494286839014E-4]:4.846501331487E-1)[&rate=5.356494286839014E-4]:2.78222188629E-1)[&rate=5.356494286839014E-4]:6.446010717411E-2,(((141[&rate=5.356494286839014E-4]:1.988495267496E-1,145[&rate=5.356494286839014E-4]:2.015892527772E-1)[&rate=5.356494286839014E-4]:2.329518685759E-3,144[&rate=5.356494286839014E-4]:1.98439319408E-1)[&rate=5.356494286839014E-4]:4.416097949922E-1,142[&rate=5.356494286839014E-4]:6.455285664552E-1)[&rate=5.356494286839014E-4]:6.786463735078E-1)[&rate=5.356494286839014E-4]:3.548960833728E-2)[&rate=5.356494286839014E-4]:1.342736553272E-2)[&rate=5.356494286839014E-4]:1.811244053216E-1,(((((92[&rate=5.356494286839014E-4]:5.50506705786E-2,(91[&rate=5.356494286839014E-4]:3.887386852484E-2,90[&rate=5.356494286839014E-4]:3.887386852484E-2)[&rate=5.356494286839014E-4]:1.617680205376E-2)[&rate=5.356494286839014E-4]:8.836354997325E-2,(((83[&rate=5.356494286839014E-4]:7.276430438481E-2,(84[&rate=5.356494286839014E-4]:3.353725322233E-2,86[&rate=5.356494286839014E-4]:3.353725322233E-2)[&rate=5.356494286839014E-4]:3.922705116247E-2)[&rate=5.356494286839014E-4]:1.035597862752E-2,85[&rate=5.356494286839014E-4]:8.312028301232E-2)[&rate=5.356494286839014E-4]:6.841886145255E-3,93[&rate=5.356494286839014E-4]:1.036607992946E-1)[&rate=5.356494286839014E-4]:3.975342125725E-2)[&rate=5.356494286839014E-4]:2.456093944653E-1,87[&rate=5.356494286839014E-4]:3.753249848801E-1)[&rate=5.356494286839014E-4]:2.018520517434E-1,(88[&rate=5.356494286839014E-4]:1.013639186101E-1,89[&rate=5.356494286839014E-4]:1.150625487471E-1)[&rate=5.356494286839014E-4]:4.758131180134E-1)[&rate=5.356494286839014E-4]:1.078267443101E0,((10[&rate=5.356494286839014E-4]:4.774096586431E-1,15[&rate=5.356494286839014E-4]:5.157658230266E-1)[&rate=5.356494286839014E-4]:2.962250291236E-1,(18[&rate=5.356494286839014E-4]:5.39232400417E-1,6[&rate=5.356494286839014E-4]:4.762187017869E-1)[&rate=5.356494286839014E-4]:2.809776298154E-1)[&rate=5.356494286839014E-4]:4.105769152456E-1)[&rate=5.356494286839014E-4]:1.89182798334E-1)[&rate=5.356494286839014E-4]:8.473022263589E-2,3[&rate=5.356494286839014E-4]:1.389631473297E0)[&rate=5.356494286839014E-4]:2.570390622255E-1,101[&rate=5.356494286839014E-4]:6.439308094952E-1)[&rate=5.356494286839014E-4]:7.055918802479E-1)[&rate=5.356494286839014E-4]:1.467980324148E-1,((100[&rate=5.356494286839014E-4]:2.995326510962E-1,94[&rate=5.356494286839014E-4]:2.995326510962E-1)[&rate=5.356494286839014E-4]:6.133680101732E-2,95[&rate=5.356494286839014E-4]:4.455689056655E-1)[&rate=5.356494286839014E-4]:2.169319197937E-1)[&rate=5.356494286839014E-4]:7.822055894324E-3)[&rate=5.356494286839014E-4]:8.90279494221E-2,((((((((26[&rate=5.356494286839014E-4]:6.681818224318E-1,(7[&rate=5.356494286839014E-4]:2.487612505812E-1,8[&rate=5.356494286839014E-4]:2.487612505812E-1)[&rate=5.356494286839014E-4]:3.125712567821E-1)[&rate=5.356494286839014E-4]:9.259972381748E-2,31[&rate=5.356494286839014E-4]:8.046171626877E-1)[&rate=5.356494286839014E-4]:1.2073567826E-1,(22[&rate=5.356494286839014E-4]:3.215302293888E-1,27[&rate=5.356494286839014E-4]:3.379685855532E-1)[&rate=5.356494286839014E-4]:5.490280910108E-1)[&rate=5.356494286839014E-4]:6.092406275804E-2,2[&rate=5.356494286839014E-4]:7.588796434317E-1)[&rate=5.356494286839014E-4]:1.632378515419E0,97[&rate=5.356494286839014E-4]:3.634941046553E-1)[&rate=5.356494286839014E-4]:9.30441515853E-2,16[&rate=5.356494286839014E-4]:2.613069433724E0)[&rate=5.356494286839014E-4]:1.550202164025E-3,39[&rate=5.356494286839014E-4]:5.291267097708E-1)[&rate=5.356494286839014E-4]:5.314333001004E-2,147[&rate=5.356494286839014E-4]:6.396470889612E-1)[&rate=5.356494286839014E-4]:3.773652869978E-2)[&rate=5.356494286839014E-4]:3.660526838542E-2,(146[&rate=5.356494286839014E-4]:6.988097422941E-1,40[&rate=5.356494286839014E-4]:5.785911630592E-1)[&rate=5.356494286839014E-4]:7.802067380682E-2)[&rate=5.356494286839014E-4]:5.911189526383E-2,38[&rate=5.356494286839014E-4]:6.474177212008E-1)[&rate=5.356494286839014E-4]:4.509571457535E-1)[&rate=5.356494286839014E-4]:3.841117996481E-1,(((((((81[&rate=5.356494286839014E-4]:3.869014155533E-2,80[&rate=5.356494286839014E-4]:3.869014155533E-2)[&rate=5.356494286839014E-4]:2.875854945065E-1,(71[&rate=5.356494286839014E-4]:1.730068065425E-1,73[&rate=5.356494286839014E-4]:2.414999572273E-1)[&rate=5.356494286839014E-4]:1.340907473275E-1)[&rate=5.356494286839014E-4]:7.458834685505E-2,(77[&rate=5.356494286839014E-4]:4.335907976978E-1,(((72[&rate=5.356494286839014E-4]:7.552255257489E-2,78[&rate=5.356494286839014E-4]:9.744036079421E-2)[&rate=5.356494286839014E-4]:2.210304646967E-1,79[&rate=5.356494286839014E-4]:3.184708254909E-1)[&rate=5.356494286839014E-4]:1.984468381258E-2,82[&rate=5.356494286839014E-4]:3.465346873856E-1)[&rate=5.356494286839014E-4]:5.965885003821E-2)[&rate=5.356494286839014E-4]:1.110880165741E-2)[&rate=5.356494286839014E-4]:3.972165816268E-1,(75[&rate=5.356494286839014E-4]:5.584567401427E-1,((74[&rate=5.356494286839014E-4]:3.880255934842E-1,76[&rate=5.356494286839014E-4]:3.880255934842E-1)[&rate=5.356494286839014E-4]:1.001681484093E-1,70[&rate=5.356494286839014E-4]:4.4983757751E-1)[&rate=5.356494286839014E-4]:7.026299824923E-2)[&rate=5.356494286839014E-4]:2.88938892894E-1)[&rate=5.356494286839014E-4]:7.234403788945E-1,(((133[&rate=5.356494286839014E-4]:5.489451025591E-1,134[&rate=5.356494286839014E-4]:5.188081162579E-1)[&rate=5.356494286839014E-4]:1.447692131458E-1,137[&rate=5.356494286839014E-4]:7.348102061159E-1)[&rate=5.356494286839014E-4]:9.042084659001E-1,((52[&rate=5.356494286839014E-4]:3.926680766327E-1,(((12[&rate=5.356494286839014E-4]:2.901094380218E-1,5[&rate=5.356494286839014E-4]:2.517532736383E-1)[&rate=5.356494286839014E-4]:1.061542347412E-1,29[&rate=5.356494286839014E-4]:5.031129878315E-1)[&rate=5.356494286839014E-4]:4.586303064681E-1,103[&rate=5.356494286839014E-4]:7.288665819708E-1)[&rate=5.356494286839014E-4]:1.328095229223E0)[&rate=5.356494286839014E-4]:4.117648007252E-1,53[&rate=5.356494286839014E-4]:7.962361560466E-1)[&rate=5.356494286839014E-4]:1.960712859017E-2)[&rate=5.356494286839014E-4]:8.529668682386E-3)[&rate=5.356494286839014E-4]:1.25706378368E-1,125[&rate=5.356494286839014E-4]:7.396968180259E-1)[&rate=5.356494286839014E-4]:2.463481771674E-1,(68[&rate=5.356494286839014E-4]:4.655799852632E-1,(59[&rate=5.356494286839014E-4]:2.956195233842E-1,(((57[&rate=5.356494286839014E-4]:1.597019954667E-1,(54[&rate=5.356494286839014E-4]:1.14798848983E-2,37[&rate=5.356494286839014E-4]:8.798261713874E-2)[&rate=5.356494286839014E-4]:1.072385040111E-1)[&rate=5.356494286839014E-4]:8.212070210814E-2,58[&rate=5.356494286839014E-4]:2.582161401979E-1)[&rate=5.356494286839014E-4]:2.114715430128E-2,(55[&rate=5.356494286839014E-4]:1.170217320407E-1,56[&rate=5.356494286839014E-4]:1.170217320407E-1)[&rate=5.356494286839014E-4]:1.350191580867E-1)[&rate=5.356494286839014E-4]:3.538191194521E-2)[&rate=5.356494286839014E-4]:2.191407897479E-1)[&rate=5.356494286839014E-4]:3.537983432633E-1)[&rate=5.356494286839014E-4]:6.084635293326E-1)[&rate=5.356494286839014E-4]:3.318752351265E-3,34[&rate=5.356494286839014E-4]:2.042627380804E-2)[&rate=5.356494286839014E-4]:3.09260153223E-2,32[&rate=5.356494286839014E-4]:2.943448091125E-2)[&rate=5.356494286839014E-4]:1.932754915584E-2);
tree STATE_9380000 [&joint=-20975.764947133615,lnP=-20975.764947133615] = [&R] (((34[&rate=5.363634157608174E-4]:8.579190875591E-3,((((((135[&rate=5.363634157608174E-4]:5.0259952405E-1,(138[&rate=5.363634157608174E-4]:1.843050567709E-1,136[&rate=5.363634157608174E-4]:5.279820745571E-2)[&rate=5.363634157608174E-4]:5.182944672792E-1)[&rate=5.363634157608174E-4]:6.309190764252E-1,119[&rate=5.363634157608174E-4]:1.481463805955E0)[&rate=5.363634157608174E-4]:6.89821589071E-2,126[&rate=5.363634157608174E-4]:7.64743442218E-1)[&rate=5.363634157608174E-4]:8.889485102823E-1,66[&rate=5.363634157608174E-4]:4.065177628153E-1)[&rate=5.363634157608174E-4]:1.783320346405E-1,(((124[&rate=5.363634157608174E-4]:1.055487403279E-1,123[&rate=5.363634157608174E-4]:1.08280980765E-1)[&rate=5.363634157608174E-4]:1.895535508373E-1,122[&rate=5.363634157608174E-4]:2.978345316023E-1)[&rate=5.363634157608174E-4]:5.5282344499E-1,67[&rate=5.363634157608174E-4]:3.493854262515E-1)[&rate=5.363634157608174E-4]:2.354643712042E-1)[&rate=5.363634157608174E-4]:4.507159458771E-2,120[&rate=5.363634157608174E-4]:2.566907693413E0)[&rate=5.363634157608174E-4]:2.416714974622E-1)[&rate=5.363634157608174E-4]:6.660563116579E-2,(32[&rate=5.363634157608174E-4]:1.636439814523E-2,(((((((((72[&rate=5.363634157608174E-4]:7.098159521212E-2,78[&rate=5.363634157608174E-4]:9.289940343143E-2)[&rate=5.363634157608174E-4]:3.020797480928E-2,79[&rate=5.363634157608174E-4]:1.231073782407E-1)[&rate=5.363634157608174E-4]:8.654933989277E-2,82[&rate=5.363634157608174E-4]:2.178758962155E-1)[&rate=5.363634157608174E-4]:2.918048078725E-1,((73[&rate=5.363634157608174E-4]:4.077748143015E-1,77[&rate=5.363634157608174E-4]:4.022953622468E-1)[&rate=5.363634157608174E-4]:1.310019959809E-1,(71[&rate=5.363634157608174E-4]:1.488756777457E-1,(81[&rate=5.363634157608174E-4]:1.566366636567E-2,80[&rate=5.363634157608174E-4]:1.566366636567E-2)[&rate=5.363634157608174E-4]:1.523900935718E-1)[&rate=5.363634157608174E-4]:3.214079818519E-1)[&rate=5.363634157608174E-4]:3.780606134418E-3)[&rate=5.363634157608174E-4]:2.699802165197E-1,(75[&rate=5.363634157608174E-4]:5.243332092646E-1,(70[&rate=5.363634157608174E-4]:3.903618059705E-1,(74[&rate=5.363634157608174E-4]:4.10070179228E-1,76[&rate=5.363634157608174E-4]:4.10070179228E-1)[&rate=5.363634157608174E-4]:1.86477911259E-2)[&rate=5.363634157608174E-4]:9.561523891066E-2)[&rate=5.363634157608174E-4]:2.882044236719E-1)[&rate=5.363634157608174E-4]:6.34328148866E-1,((((137[&rate=5.363634157608174E-4]:3.968422559675E-1,133[&rate=5.363634157608174E-4]:3.557463655565E-1)[&rate=5.363634157608174E-4]:4.387335908775E-4,134[&rate=5.363634157608174E-4]:3.260481128462E-1)[&rate=5.363634157608174E-4]:1.05195276428E0,53[&rate=5.363634157608174E-4]:6.260583664587E-1)[&rate=5.363634157608174E-4]:1.794791095389E-2,(52[&rate=5.363634157608174E-4]:6.201761388456E-1,(((12[&rate=5.363634157608174E-4]:1.713365790231E-1,5[&rate=5.363634157608174E-4]:1.329804146396E-1)[&rate=5.363634157608174E-4]:4.73915773285E-1,29[&rate=5.363634157608174E-4]:7.521016673766E-1)[&rate=5.363634157608174E-4]:1.491569716156E-1,103[&rate=5.363634157608174E-4]:6.683819266634E-1)[&rate=5.363634157608174E-4]:1.616087946743E0)[&rate=5.363634157608174E-4]:3.202685987839E-2)[&rate=5.363634157608174E-4]:5.639644577775E-2)[&rate=5.363634157608174E-4]:3.54455821896E-1,125[&rate=5.363634157608174E-4]:8.444760314252E-1)[&rate=5.363634157608174E-4]:2.818028277026E-1,(68[&rate=5.363634157608174E-4]:5.907167316876E-1,(59[&rate=5.363634157608174E-4]:4.062501647728E-1,(57[&rate=5.363634157608174E-4]:3.881520833702E-1,(((55[&rate=5.363634157608174E-4]:2.5035939736E-1,56[&rate=5.363634157608174E-4]:2.5035939736E-1)[&rate=5.363634157608174E-4]:4.900661026088E-2,(54[&rate=5.363634157608174E-4]:8.950263154259E-2,58[&rate=5.363634157608174E-4]:1.468796807229E-1)[&rate=5.363634157608174E-4]:1.798087312696E-1)[&rate=5.363634157608174E-4]:3.004234216404E-2,37[&rate=5.363634157608174E-4]:3.758564372167E-1)[&rate=5.363634157608174E-4]:4.78147718366E-2)[&rate=5.363634157608174E-4]:2.083032183971E-2)[&rate=5.363634157608174E-4]:2.336468947838E-1)[&rate=5.363634157608174E-4]:3.688954607735E-1)[&rate=5.363634157608174E-4]:4.814415612883E-1,((((121[&rate=5.363634157608174E-4]:2.09729260619E0,127[&rate=5.363634157608174E-4]:2.538388496601E0)[&rate=5.363634157608174E-4]:3.116656133757E-2,36[&rate=5.363634157608174E-4]:4.900711273333E-2)[&rate=5.363634157608174E-4]:1.189748693776E-2,(35[&rate=5.363634157608174E-4]:2.152439702109E-3,(((128[&rate=5.363634157608174E-4]:1.142596360489E0,((65[&rate=5.363634157608174E-4]:1.850476777469E-1,((60[&rate=5.363634157608174E-4]:1.441490909736E-1,64[&rate=5.363634157608174E-4]:2.948340224803E-1)[&rate=5.363634157608174E-4]:9.442372063281E-3,62[&rate=5.363634157608174E-4]:3.453722849546E-1)[&rate=5.363634157608174E-4]:3.145621470998E-2)[&rate=5.363634157608174E-4]:1.909641707143E-1,(63[&rate=5.363634157608174E-4]:1.660607853827E-1,61[&rate=5.363634157608174E-4]:2.071566757938E-1)[&rate=5.363634157608174E-4]:3.606359945851E-1)[&rate=5.363634157608174E-4]:7.145297175078E-1)[&rate=5.363634157608174E-4]:8.382180451295E-2,((118[&rate=5.363634157608174E-4]:5.528544521978E-1,69[&rate=5.363634157608174E-4]:5.638133563074E-1)[&rate=5.363634157608174E-4]:1.478429366049E-1,((130[&rate=5.363634157608174E-4]:1.8606517265E-1,131[&rate=5.363634157608174E-4]:1.888048986773E-1)[&rate=5.363634157608174E-4]:5.588981600174E-2,(132[&rate=5.363634157608174E-4]:1.008973734133E-1,129[&rate=5.363634157608174E-4]:9.815764738599E-2)[&rate=5.363634157608174E-4]:1.437973412657E-1)[&rate=5.363634157608174E-4]:3.21756098781E-1)[&rate=5.363634157608174E-4]:6.654468035971E-1)[&rate=5.363634157608174E-4]:2.249909136515E-1,(((44[&rate=5.363634157608174E-4]:3.396777725861E-1,47[&rate=5.363634157608174E-4]:3.451422534604E-1)[&rate=5.363634157608174E-4]:1.70200840947E-1,45[&rate=5.363634157608174E-4]:5.07146373096E-1)[&rate=5.363634157608174E-4]:3.615422093974E-2,(((((48[&rate=5.363634157608174E-4]:1.806340698589E-1,42[&rate=5.363634157608174E-4]:1.423827037387E-1)[&rate=5.363634157608174E-4]:8.166976542166E-2,41[&rate=5.363634157608174E-4]:2.185879882861E-1)[&rate=5.363634157608174E-4]:1.68673236563E-1,(43[&rate=5.363634157608174E-4]:3.702928927491E-1,46[&rate=5.363634157608174E-4]:3.702928927491E-1)[&rate=5.363634157608174E-4]:7.161314084292E-2)[&rate=5.363634157608174E-4]:5.605223637053E-2,51[&rate=5.363634157608174E-4]:4.706358655911E-1)[&rate=5.363634157608174E-4]:2.343652095822E-3,(49[&rate=5.363634157608174E-4]:4.173597559313E-1,50[&rate=5.363634157608174E-4]:4.173597559313E-1)[&rate=5.363634157608174E-4]:5.015528088138E-2)[&rate=5.363634157608174E-4]:5.119539328878E-2)[&rate=5.363634157608174E-4]:1.347122723268E-1)[&rate=5.363634157608174E-4]:7.951048433591E-2)[&rate=5.363634157608174E-4]:1.217681750322E-2)[&rate=5.363634157608174E-4]:6.207850837263E-1,((((((98[&rate=5.363634157608174E-4]:6.450105427121E-1,(99[&rate=5.363634157608174E-4]:4.218998565057E-1,96[&rate=5.363634157608174E-4]:3.863807308229E-1)[&rate=5.363634157608174E-4]:2.449686097036E-1)[&rate=5.363634157608174E-4]:1.022557188829E-2,((100[&rate=5.363634157608174E-4]:1.889562287113E-1,94[&rate=5.363634157608174E-4]:1.889562287113E-1)[&rate=5.363634157608174E-4]:2.104200358671E-1,95[&rate=5.363634157608174E-4]:4.840757181304E-1)[&rate=5.363634157608174E-4]:1.820893582187E-1)[&rate=5.363634157608174E-4]:1.670804614923E-1,39[&rate=5.363634157608174E-4]:6.939012755464E-1)[&rate=5.363634157608174E-4]:4.272906143421E-2,((((31[&rate=5.363634157608174E-4]:7.996407792367E-1,(22[&rate=5.363634157608174E-4]:4.224903952693E-1,27[&rate=5.363634157608174E-4]:4.389287514337E-1)[&rate=5.363634157608174E-4]:3.223558634193E-1)[&rate=5.363634157608174E-4]:1.21132044721E-1,(26[&rate=5.363634157608174E-4]:8.56240932605E-1,(7[&rate=5.363634157608174E-4]:3.27098798728E-1,8[&rate=5.363634157608174E-4]:3.27098798728E-1)[&rate=5.363634157608174E-4]:4.222928188084E-1)[&rate=5.363634157608174E-4]:2.069627491429E-2)[&rate=5.363634157608174E-4]:1.694784772802E-1,2[&rate=5.363634157608174E-4]:8.628540409638E-1)[&rate=5.363634157608174E-4]:1.67475751627E0,((((((10[&rate=5.363634157608174E-4]:2.324916753069E-1,15[&rate=5.363634157608174E-4]:2.708478396904E-1)[&rate=5.363634157608174E-4]:3.515103339951E-1,18[&rate=5.363634157608174E-4]:6.305773517678E-1)[&rate=5.363634157608174E-4]:1.283453433247E-2,6[&rate=5.363634157608174E-4]:5.803981874701E-1)[&rate=5.363634157608174E-4]:1.353701786929E-1,(3[&rate=5.363634157608174E-4]:3.965842293157E-1,((87[&rate=5.363634157608174E-4]:2.581014294776E-1,((92[&rate=5.363634157608174E-4]:1.10417477727E-1,(91[&rate=5.363634157608174E-4]:6.99425440531E-2,90[&rate=5.363634157608174E-4]:6.99425440531E-2)[&rate=5.363634157608174E-4]:4.047493367388E-2)[&rate=5.363634157608174E-4]:1.494711890545E-1,((85[&rate=5.363634157608174E-4]:4.978984879569E-2,83[&rate=5.363634157608174E-4]:4.978984879569E-2)[&rate=5.363634157608174E-4]:8.863156024343E-2,((93[&rate=5.363634157608174E-4]:1.284158230921E-1,86[&rate=5.363634157608174E-4]:1.147171929551E-1)[&rate=5.363634157608174E-4]:8.863403848135E-3,84[&rate=5.363634157608174E-4]:1.235805968032E-1)[&rate=5.363634157608174E-4]:1.484081223588E-2)[&rate=5.363634157608174E-4]:1.077686276053E-1)[&rate=5.363634157608174E-4]:1.191139283318E-2)[&rate=5.363634157608174E-4]:1.978861857801E-1,(88[&rate=5.363634157608174E-4]:5.103563087905E-2,89[&rate=5.363634157608174E-4]:6.473426101606E-2)[&rate=5.363634157608174E-4]:4.049519843786E-1)[&rate=5.363634157608174E-4]:4.803226414552E-1)[&rate=5.363634157608174E-4]:2.671293423268E-1)[&rate=5.363634157608174E-4]:1.051368265603E0,((((((105[&rate=5.363634157608174E-4]:3.174456540712E-1,110[&rate=5.363634157608174E-4]:3.393634622902E-1)[&rate=5.363634157608174E-4]:2.501025341446E-1,(14[&rate=5.363634157608174E-4]:3.522667153417E-1,17[&rate=5.363634157608174E-4]:3.906228797254E-1)[&rate=5.363634157608174E-4]:2.426787331478E-1)[&rate=5.363634157608174E-4]:2.540709545568E-1,(((9[&rate=5.363634157608174E-4]:3.77968324308E-1,117[&rate=5.363634157608174E-4]:3.889272284177E-1)[&rate=5.363634157608174E-4]:2.479321437016E-1,113[&rate=5.363634157608174E-4]:6.341196460917E-1)[&rate=5.363634157608174E-4]:5.341918736451E-2,(112[&rate=5.363634157608174E-4]:4.915816749372E-1,(30[&rate=5.363634157608174E-4]:4.475680928734E-1,4[&rate=5.363634157608174E-4]:2.749653531474E-1)[&rate=5.363634157608174E-4]:1.590820752146E-1)[&rate=5.363634157608174E-4]:1.95957158519E-1)[&rate=5.363634157608174E-4]:1.614775695901E-1)[&rate=5.363634157608174E-4]:2.787295485921E-1,((((13[&rate=5.363634157608174E-4]:5.14566312675E-1,19[&rate=5.363634157608174E-4]:5.529224770587E-1)[&rate=5.363634157608174E-4]:1.775231702679E-1,115[&rate=5.363634157608174E-4]:6.098977021211E-1)[&rate=5.363634157608174E-4]:7.244681406966E-2,((114[&rate=5.363634157608174E-4]:2.86303341862E-1,109[&rate=5.363634157608174E-4]:3.657553966565E-1)[&rate=5.363634157608174E-4]:2.622272593896E-1,(107[&rate=5.363634157608174E-4]:3.267612465091E-1,108[&rate=5.363634157608174E-4]:3.240215204817E-1)[&rate=5.363634157608174E-4]:2.820433273453E-1)[&rate=5.363634157608174E-4]:1.338139149391E-1)[&rate=5.363634157608174E-4]:2.539894726829E-1,(((106[&rate=5.363634157608174E-4]:3.945204169982E-1,((139[&rate=5.363634157608174E-4]:3.145098075275E-1,111[&rate=5.363634157608174E-4]:1.391673417741E-1)[&rate=5.363634157608174E-4]:2.013933599431E-1,104[&rate=5.363634157608174E-4]:3.241223455529E-1)[&rate=5.363634157608174E-4]:7.039807144531E-2)[&rate=5.363634157608174E-4]:1.847300813127E-1,116[&rate=5.363634157608174E-4]:5.189765257081E-1)[&rate=5.363634157608174E-4]:1.85240732705E-1,(148[&rate=5.363634157608174E-4]:2.528293742429E-1,143[&rate=5.363634157608174E-4]:2.500896482155E-1)[&rate=5.363634157608174E-4]:4.897440485539E-1)[&rate=5.363634157608174E-4]:2.321167304605E-1)[&rate=5.363634157608174E-4]:1.09220181943E-1)[&rate=5.363634157608174E-4]:3.139711358996E-1,(((140[&rate=5.363634157608174E-4]:3.561984131628E-1,11[&rate=5.363634157608174E-4]:3.753764953545E-1)[&rate=5.363634157608174E-4]:3.671969817436E-1,((20[&rate=5.363634157608174E-4]:4.37989632763E-1,25[&rate=5.363634157608174E-4]:4.571677149548E-1)[&rate=5.363634157608174E-4]:1.115032175829E-1,23[&rate=5.363634157608174E-4]:5.57712028428E-1)[&rate=5.363634157608174E-4]:2.697929555193E-1)[&rate=5.363634157608174E-4]:3.80989810897E-1,102[&rate=5.363634157608174E-4]:5.780986333761E-2)[&rate=5.363634157608174E-4]:3.099346214608E-1)[&rate=5.363634157608174E-4]:1.10394935693E-1,((((28[&rate=5.363634157608174E-4]:6.093361114325E-1,21[&rate=5.363634157608174E-4]:5.84678577186E-1)[&rate=5.363634157608174E-4]:3.174568094206E-1,1[&rate=5.363634157608174E-4]:1.404915509901E-1)[&rate=5.363634157608174E-4]:2.924299075747E-1,24[&rate=5.363634157608174E-4]:1.213743376373E0)[&rate=5.363634157608174E-4]:3.360358420338E-1,(((144[&rate=5.363634157608174E-4]:4.643328977683E-1,145[&rate=5.363634157608174E-4]:4.698123498232E-1)[&rate=5.363634157608174E-4]:5.947487509911E-2,141[&rate=5.363634157608174E-4]:5.265474988948E-1)[&rate=5.363634157608174E-4]:1.780439240916E-1,142[&rate=5.363634157608174E-4]:7.073311490139E-1)[&rate=5.363634157608174E-4]:9.273795762423E-1)[&rate=5.363634157608174E-4]:9.000403770107E-2)[&rate=5.363634157608174E-4]:2.396821427815E-1)[&rate=5.363634157608174E-4]:6.710652587565E-1,101[&rate=5.363634157608174E-4]:1.383407369975E0)[&rate=5.363634157608174E-4]:1.706425434231E-1)[&rate=5.363634157608174E-4]:1.557445825767E-1)[&rate=5.363634157608174E-4]:3.998833390515E-4,(146[&rate=5.363634157608174E-4]:8.56293566333E-1,((40[&rate=5.363634157608174E-4]:4.831988221599E-1,(97[&rate=5.363634157608174E-4]:3.910730222446E-1,147[&rate=5.363634157608174E-4]:5.194883227911E-1)[&rate=5.363634157608174E-4]:2.108754854912E-2)[&rate=5.363634157608174E-4]:8.171515141075E-2,16[&rate=5.363634157608174E-4]:2.650406899688E0)[&rate=5.363634157608174E-4]:1.711610135274E-1)[&rate=5.363634157608174E-4]:9.552332216067E-4)[&rate=5.363634157608174E-4]:3.390459530499E-1,38[&rate=5.363634157608174E-4]:1.007770162441E0)[&rate=5.363634157608174E-4]:2.297096250066E-1)[&rate=5.363634157608174E-4]:2.582187750454E-1)[&rate=5.363634157608174E-4]:7.962789017292E-3)[&rate=5.363634157608174E-4]:3.690261567706E-2)[&rate=5.363634157608174E-4]:1.346889200022E-2,33[&rate=5.363634157608174E-4]:7.221535787723E-2);
tree STATE_9390000 [&joint=-20978.01782848086,lnP=-20978.01782848086] = [&R] ((((((123[&rate=5.361361100542604E-4]:1.692327852101E-1,124[&rate=5.361361100542604E-4]:1.66500544773E-1)[&rate=5.361361100542604E-4]:1.281873728312E-1,122[&rate=5.361361100542604E-4]:2.974201580413E-1)[&rate=5.361361100542604E-4]:4.67488189091E-1,67[&rate=5.361361100542604E-4]:2.636357967916E-1)[&rate=5.361361100542604E-4]:9.43582300857E-2,((119[&rate=5.361361100542604E-4]:1.752989687446E0,(135[&rate=5.361361100542604E-4]:6.533473333413E-1,(138[&rate=5.361361100542604E-4]:2.946424467835E-1,136[&rate=5.361361100542604E-4]:1.631355974683E-1)[&rate=5.361361100542604E-4]:5.587048865578E-1)[&rate=5.361361100542604E-4]:7.516971486258E-1)[&rate=5.361361100542604E-4]:4.144578271412E-1,((120[&rate=5.361361100542604E-4]:1.783300237042E0,126[&rate=5.361361100542604E-4]:1.093488125357E0)[&rate=5.361361100542604E-4]:2.635231221951E-1,66[&rate=5.361361100542604E-4]:1.098370578671E-1)[&rate=5.361361100542604E-4]:2.473374439185E-2)[&rate=5.361361100542604E-4]:2.234232246184E-1)[&rate=5.361361100542604E-4]:4.739838249725E-1,((((((((131[&rate=5.361361100542604E-4]:2.887887825066E-1,(129[&rate=5.361361100542604E-4]:1.862564244243E-1,(132[&rate=5.361361100542604E-4]:7.359058923111E-2,130[&rate=5.361361100542604E-4]:7.085086320375E-2)[&rate=5.361361100542604E-4]:1.154055612206E-1)[&rate=5.361361100542604E-4]:9.979263205495E-2)[&rate=5.361361100542604E-4]:4.008885567554E-1,118[&rate=5.361361100542604E-4]:8.239239146046E-1)[&rate=5.361361100542604E-4]:2.206684602995E-1,69[&rate=5.361361100542604E-4]:1.055551279014E0)[&rate=5.361361100542604E-4]:3.644373299169E-1,128[&rate=5.361361100542604E-4]:1.269303677424E0)[&rate=5.361361100542604E-4]:6.027871053673E-2,((((64[&rate=5.361361100542604E-4]:1.76793090016E-1,60[&rate=5.361361100542604E-4]:2.610815850934E-2)[&rate=5.361361100542604E-4]:1.014141936048E-1,65[&rate=5.361361100542604E-4]:1.275223521141E-1)[&rate=5.361361100542604E-4]:1.188393641301E-1,62[&rate=5.361361100542604E-4]:4.381425381619E-1)[&rate=5.361361100542604E-4]:3.949678189981E-1,(63[&rate=5.361361100542604E-4]:1.969851505562E-1,61[&rate=5.361361100542604E-4]:2.380810409673E-1)[&rate=5.361361100542604E-4]:5.950293161928E-1)[&rate=5.361361100542604E-4]:6.361980581978E-1)[&rate=5.361361100542604E-4]:9.8166027793E-2,(((49[&rate=5.361361100542604E-4]:4.382175789579E-1,50[&rate=5.361361100542604E-4]:4.382175789579E-1)[&rate=5.361361100542604E-4]:6.544161914925E-2,((44[&rate=5.361361100542604E-4]:2.873375322414E-1,47[&rate=5.361361100542604E-4]:2.928020131157E-1)[&rate=5.361361100542604E-4]:1.971511358408E-1,((46[&rate=5.361361100542604E-4]:3.025247341382E-1,(43[&rate=5.361361100542604E-4]:2.679988075814E-1,((41[&rate=5.361361100542604E-4]:7.88751200924E-2,48[&rate=5.361361100542604E-4]:1.225909670869E-1)[&rate=5.361361100542604E-4]:2.507310714087E-2,42[&rate=5.361361100542604E-4]:1.094127081075E-1)[&rate=5.361361100542604E-4]:1.094057716052E-1)[&rate=5.361361100542604E-4]:3.452592655681E-2)[&rate=5.361361100542604E-4]:1.586316163906E-1,51[&rate=5.361361100542604E-4]:4.338339461574E-1)[&rate=5.361361100542604E-4]:2.879679842767E-2)[&rate=5.361361100542604E-4]:4.649293439634E-2)[&rate=5.361361100542604E-4]:6.950705740429E-2,45[&rate=5.361361100542604E-4]:5.977564194458E-1)[&rate=5.361361100542604E-4]:5.659578401642E-2)[&rate=5.361361100542604E-4]:3.09144271055E-1,(((127[&rate=5.361361100542604E-4]:2.222036135415E0,121[&rate=5.361361100542604E-4]:1.780940245004E0)[&rate=5.361361100542604E-4]:2.996578968505E-1,36[&rate=5.361361100542604E-4]:1.146087059642E-3)[&rate=5.361361100542604E-4]:4.588302994664E-2,35[&rate=5.361361100542604E-4]:4.537745405293E-4)[&rate=5.361361100542604E-4]:2.076717889803E-1)[&rate=5.361361100542604E-4]:3.571473326605E-1,(((((39[&rate=5.361361100542604E-4]:5.315161456383E-1,(16[&rate=5.361361100542604E-4]:2.605177590659E0,(147[&rate=5.361361100542604E-4]:5.761460499815E-1,(((((6[&rate=5.361361100542604E-4]:6.177775624895E-1,18[&rate=5.361361100542604E-4]:6.807912611196E-1)[&rate=5.361361100542604E-4]:1.112193437215E-3,(10[&rate=5.361361100542604E-4]:3.221094249646E-1,15[&rate=5.361361100542604E-4]:3.604655893481E-1)[&rate=5.361361100542604E-4]:3.132186871265E-1)[&rate=5.361361100542604E-4]:9.174602839679E-2,(3[&rate=5.361361100542604E-4]:4.856446285231E-1,((87[&rate=5.361361100542604E-4]:3.233129599771E-1,((92[&rate=5.361361100542604E-4]:1.072150621386E-1,(91[&rate=5.361361100542604E-4]:1.862722513492E-2,90[&rate=5.361361100542604E-4]:1.862722513492E-2)[&rate=5.361361100542604E-4]:8.858783700366E-2)[&rate=5.361361100542604E-4]:2.138200804771E-1,((83[&rate=5.361361100542604E-4]:1.931084808746E-1,86[&rate=5.361361100542604E-4]:1.931084808746E-1)[&rate=5.361361100542604E-4]:6.007166413849E-2,((93[&rate=5.361361100542604E-4]:8.552175497126E-2,84[&rate=5.361361100542604E-4]:7.182312483425E-2)[&rate=5.361361100542604E-4]:1.467581842213E-1,85[&rate=5.361361100542604E-4]:2.185813090555E-1)[&rate=5.361361100542604E-4]:3.459883595755E-2)[&rate=5.361361100542604E-4]:5.415636746561E-2)[&rate=5.361361100542604E-4]:1.597644749843E-2)[&rate=5.361361100542604E-4]:4.346187860095E-2,(88[&rate=5.361361100542604E-4]:1.542617247321E-1,89[&rate=5.361361100542604E-4]:1.679603548692E-1)[&rate=5.361361100542604E-4]:2.125131138459E-1)[&rate=5.361361100542604E-4]:6.585958173422E-1)[&rate=5.361361100542604E-4]:1.729363612799E-1)[&rate=5.361361100542604E-4]:9.394955247204E-1,(((141[&rate=5.361361100542604E-4]:7.08806577239E-1,(145[&rate=5.361361100542604E-4]:3.994772748643E-1,144[&rate=5.361361100542604E-4]:3.939978228094E-1)[&rate=5.361361100542604E-4]:3.120690284023E-1)[&rate=5.361361100542604E-4]:1.355146245627E-1,142[&rate=5.361361100542604E-4]:8.470609278293E-1)[&rate=5.361361100542604E-4]:9.107133245181E-1,((((((28[&rate=5.361361100542604E-4]:7.791156975188E-1,21[&rate=5.361361100542604E-4]:7.544581632724E-1)[&rate=5.361361100542604E-4]:1.202821320635E-1,1[&rate=5.361361100542604E-4]:1.130964597194E-1)[&rate=5.361361100542604E-4]:8.908271549236E-2,24[&rate=5.361361100542604E-4]:9.8300109302E-1)[&rate=5.361361100542604E-4]:3.189435056309E-1,102[&rate=5.361361100542604E-4]:1.403007630345E-1)[&rate=5.361361100542604E-4]:1.177255708178E-2,((140[&rate=5.361361100542604E-4]:5.673990750024E-1,11[&rate=5.361361100542604E-4]:5.865771571941E-1)[&rate=5.361361100542604E-4]:2.248965340264E-1,(23[&rate=5.361361100542604E-4]:6.007461295339E-1,(25[&rate=5.361361100542604E-4]:3.411953234708E-1,20[&rate=5.361361100542604E-4]:3.220172412791E-1)[&rate=5.361361100542604E-4]:2.705097101727E-1)[&rate=5.361361100542604E-4]:2.956590685359E-1)[&rate=5.361361100542604E-4]:4.063530535532E-1)[&rate=5.361361100542604E-4]:3.263617708868E-1,((((113[&rate=5.361361100542604E-4]:7.361152286555E-1,((112[&rate=5.361361100542604E-4]:5.996734929926E-1,117[&rate=5.361361100542604E-4]:6.024132190202E-1)[&rate=5.361361100542604E-4]:3.494232880168E-2,(9[&rate=5.361361100542604E-4]:5.910177151643E-1,(30[&rate=5.361361100542604E-4]:3.00472378179E-1,4[&rate=5.361361100542604E-4]:1.27869638453E-1)[&rate=5.361361100542604E-4]:4.138330082183E-1)[&rate=5.361361100542604E-4]:3.53789285479E-2)[&rate=5.361361100542604E-4]:1.014994068611E-1)[&rate=5.361361100542604E-4]:2.077449775893E-2,(14[&rate=5.361361100542604E-4]:2.724593385393E-1,17[&rate=5.361361100542604E-4]:3.10815502923E-1)[&rate=5.361361100542604E-4]:4.84430387875E-1)[&rate=5.361361100542604E-4]:2.543309715847E-2,(105[&rate=5.361361100542604E-4]:4.873478978504E-1,110[&rate=5.361361100542604E-4]:5.092657060695E-1)[&rate=5.361361100542604E-4]:2.675776654487E-1)[&rate=5.361361100542604E-4]:4.758514483007E-1,((((13[&rate=5.361361100542604E-4]:4.852606114988E-1,19[&rate=5.361361100542604E-4]:5.236167758825E-1)[&rate=5.361361100542604E-4]:3.602692702825E-2,115[&rate=5.361361100542604E-4]:4.390957577052E-1)[&rate=5.361361100542604E-4]:3.712022027713E-1,(108[&rate=5.361361100542604E-4]:5.960888265451E-1,(114[&rate=5.361361100542604E-4]:2.916670237308E-1,(109[&rate=5.361361100542604E-4]:3.474313470455E-1,107[&rate=5.361361100542604E-4]:3.282532648538E-1)[&rate=5.361361100542604E-4]:2.368773147976E-2)[&rate=5.361361100542604E-4]:2.468875562389E-1)[&rate=5.361361100542604E-4]:2.717433805068E-1)[&rate=5.361361100542604E-4]:1.359224930839E-1,((((106[&rate=5.361361100542604E-4]:8.181920783905E-2,111[&rate=5.361361100542604E-4]:9.825756400342E-2)[&rate=5.361361100542604E-4]:2.269459821482E-1,(139[&rate=5.361361100542604E-4]:4.306758711101E-1,104[&rate=5.361361100542604E-4]:2.388950491924E-1)[&rate=5.361361100542604E-4]:6.98701407949E-2)[&rate=5.361361100542604E-4]:2.992893985846E-1,116[&rate=5.361361100542604E-4]:5.477806159691E-1)[&rate=5.361361100542604E-4]:2.634239790245E-1,(148[&rate=5.361361100542604E-4]:4.572566704268E-1,143[&rate=5.361361100542604E-4]:4.545169443995E-1)[&rate=5.361361100542604E-4]:3.923040889504E-1)[&rate=5.361361100542604E-4]:1.350158585669E-1)[&rate=5.361361100542604E-4]:2.297620374912E-1)[&rate=5.361361100542604E-4]:2.942334218691E-1)[&rate=5.361361100542604E-4]:3.276381887851E-2)[&rate=5.361361100542604E-4]:8.96173306692E-2)[&rate=5.361361100542604E-4]:6.868338374311E-1,101[&rate=5.361361100542604E-4]:1.282170625927E0)[&rate=5.361361100542604E-4]:2.09762533868E-1)[&rate=5.361361100542604E-4]:9.15663740753E-4)[&rate=5.361361100542604E-4]:1.183148109637E-2)[&rate=5.361361100542604E-4]:8.215600265303E-2,((((26[&rate=5.361361100542604E-4]:7.477066220755E-1,(7[&rate=5.361361100542604E-4]:2.586637826526E-1,8[&rate=5.361361100542604E-4]:2.586637826526E-1)[&rate=5.361361100542604E-4]:3.821935243544E-1)[&rate=5.361361100542604E-4]:1.577176300128E-1,(22[&rate=5.361361100542604E-4]:6.34283273483E-1,27[&rate=5.361361100542604E-4]:6.507216296473E-1)[&rate=5.361361100542604E-4]:2.601820744957E-1)[&rate=5.361361100542604E-4]:1.983036414248E-2,31[&rate=5.361361100542604E-4]:9.690902326692E-1)[&rate=5.361361100542604E-4]:1.282228631268E-1,2[&rate=5.361361100542604E-4]:8.69915835522E-1)[&rate=5.361361100542604E-4]:1.700482115599E0)[&rate=5.361361100542604E-4]:9.597513740062E-2,((((99[&rate=5.361361100542604E-4]:2.36297802666E-1,96[&rate=5.361361100542604E-4]:2.007786769831E-1)[&rate=5.361361100542604E-4]:3.168121047456E-1,98[&rate=5.361361100542604E-4]:5.312519839144E-1)[&rate=5.361361100542604E-4]:1.820366729508E-1,((100[&rate=5.361361100542604E-4]:3.257520409738E-1,94[&rate=5.361361100542604E-4]:3.257520409738E-1)[&rate=5.361361100542604E-4]:1.561733934347E-1,95[&rate=5.361361100542604E-4]:5.666248879605E-1)[&rate=5.361361100542604E-4]:1.575927306534E-1)[&rate=5.361361100542604E-4]:4.946160381159E-2,(146[&rate=5.361361100542604E-4]:6.311030224039E-1,40[&rate=5.361361100542604E-4]:5.10884443169E-1)[&rate=5.361361100542604E-4]:1.234505169614E-1)[&rate=5.361361100542604E-4]:7.531232556152E-2)[&rate=5.361361100542604E-4]:9.552509548724E-3,97[&rate=5.361361100542604E-4]:6.481615438745E-1)[&rate=5.361361100542604E-4]:1.180360121575E-1,38[&rate=5.361361100542604E-4]:7.689297964691E-1)[&rate=5.361361100542604E-4]:3.987085462276E-1)[&rate=5.361361100542604E-4]:2.667049556685E-1)[&rate=5.361361100542604E-4]:7.081112872346E-2,((33[&rate=5.361361100542604E-4]:1.395922286064E-2,(34[&rate=5.361361100542604E-4]:2.851555197169E-2,32[&rate=5.361361100542604E-4]:6.597743752602E-3)[&rate=5.361361100542604E-4]:1.882027053327E-3)[&rate=5.361361100542604E-4]:1.500949826432E-3,(((53[&rate=5.361361100542604E-4]:8.319675881446E-1,(((52[&rate=5.361361100542604E-4]:6.152958011895E-1,(((12[&rate=5.361361100542604E-4]:2.262195784837E-1,5[&rate=5.361361100542604E-4]:1.878634141002E-1)[&rate=5.361361100542604E-4]:2.973062267274E-1,29[&rate=5.361361100542604E-4]:6.303751202796E-1)[&rate=5.361361100542604E-4]:2.347650299834E-1,103[&rate=5.361361100542604E-4]:6.322634379342E-1)[&rate=5.361361100542604E-4]:1.647326097816E0)[&rate=5.361361100542604E-4]:1.031798927644E-1,((133[&rate=5.361361100542604E-4]:4.597532147109E-1,134[&rate=5.361361100542604E-4]:4.296162284098E-1)[&rate=5.361361100542604E-4]:2.750795287056E-1,137[&rate=5.361361100542604E-4]:7.759286338276E-1)[&rate=5.361361100542604E-4]:7.575257261942E-1)[&rate=5.361361100542604E-4]:4.362432354209E-2,(((77[&rate=5.361361100542604E-4]:4.815654347774E-1,73[&rate=5.361361100542604E-4]:4.870448868321E-1)[&rate=5.361361100542604E-4]:5.489665950169E-2,((71[&rate=5.361361100542604E-4]:2.756032436292E-1,(82[&rate=5.361361100542604E-4]:3.088830348995E-1,((72[&rate=5.361361100542604E-4]:1.297295436856E-2,78[&rate=5.361361100542604E-4]:3.489076258787E-2)[&rate=5.361361100542604E-4]:1.623961782469E-1,79[&rate=5.361361100542604E-4]:1.972869408348E-1)[&rate=5.361361100542604E-4]:1.033769159827E-1)[&rate=5.361361100542604E-4]:2.336647085806E-3)[&rate=5.361361100542604E-4]:1.837184073662E-1,(81[&rate=5.361361100542604E-4]:1.368046642658E-1,80[&rate=5.361361100542604E-4]:1.368046642658E-1)[&rate=5.361361100542604E-4]:3.416950689214E-1)[&rate=5.361361100542604E-4]:1.412674465352E-2)[&rate=5.361361100542604E-4]:3.484498704338E-1,(75[&rate=5.361361100542604E-4]:5.3439322105E-1,(76[&rate=5.361361100542604E-4]:4.618858282013E-1,(74[&rate=5.361361100542604E-4]:4.393047147585E-1,70[&rate=5.361361100542604E-4]:4.00948550375E-1)[&rate=5.361361100542604E-4]:2.25811134428E-2)[&rate=5.361361100542604E-4]:7.25073928487E-2)[&rate=5.361361100542604E-4]:3.559981957177E-1)[&rate=5.361361100542604E-4]:6.099749380291E-1)[&rate=5.361361100542604E-4]:7.806429195994E-2)[&rate=5.361361100542604E-4]:2.538626581977E-1,125[&rate=5.361361100542604E-4]:8.754477326811E-1)[&rate=5.361361100542604E-4]:4.915594512084E-1,(68[&rate=5.361361100542604E-4]:4.873474515848E-1,(57[&rate=5.361361100542604E-4]:3.802072212318E-1,((55[&rate=5.361361100542604E-4]:2.892236518568E-1,56[&rate=5.361361100542604E-4]:2.892236518568E-1)[&rate=5.361361100542604E-4]:3.857802713312E-2,((37[&rate=5.361361100542604E-4]:1.021070014283E-1,58[&rate=5.361361100542604E-4]:8.298131836819E-2)[&rate=5.361361100542604E-4]:1.642744160955E-2,(59[&rate=5.361361100542604E-4]:3.969730454383E-2,54[&rate=5.361361100542604E-4]:1.445938423609E-3)[&rate=5.361361100542604E-4]:4.058577237381E-2)[&rate=5.361361100542604E-4]:2.557153233838E-1)[&rate=5.361361100542604E-4]:4.147658049316E-2)[&rate=5.361361100542604E-4]:1.590527986592E-1)[&rate=5.361361100542604E-4]:7.129930656379E-1)[&rate=5.361361100542604E-4]:2.42292348031E-1)[&rate=5.361361100542604E-4]:7.876753091756E-3);
tree STATE_9400000 [&joint=-20975.171168179422,lnP=-20975.171168179422] = [&R] ((33[&rate=5.746250098109511E-4]:6.294378721336E-2,((((((123[&rate=5.746250098109511E-4]:1.99129510444E-1,124[&rate=5.746250098109511E-4]:1.963972700069E-1)[&rate=5.746250098109511E-4]:1.630721041412E-1,122[&rate=5.746250098109511E-4]:3.622016145852E-1)[&rate=5.746250098109511E-4]:4.773334864817E-1,67[&rate=5.746250098109511E-4]:3.382625507262E-1)[&rate=5.746250098109511E-4]:1.56199231848E-1,(66[&rate=5.746250098109511E-4]:2.156745165102E-1,((135[&rate=5.746250098109511E-4]:7.002111338978E-1,(138[&rate=5.746250098109511E-4]:2.712526099787E-1,136[&rate=5.746250098109511E-4]:1.397457606635E-1)[&rate=5.746250098109511E-4]:6.289585239191E-1)[&rate=5.746250098109511E-4]:9.039757765027E-1,(120[&rate=5.746250098109511E-4]:1.666772951221E0,(119[&rate=5.746250098109511E-4]:1.09799319988E0,126[&rate=5.746250098109511E-4]:3.12290677236E-1)[&rate=5.746250098109511E-4]:6.646701623005E-1)[&rate=5.746250098109511E-4]:1.894687536996E-1)[&rate=5.746250098109511E-4]:2.964191129591E-1)[&rate=5.746250098109511E-4]:2.78787266064E-1)[&rate=5.746250098109511E-4]:3.237961938011E-1,((((((((118[&rate=5.746250098109511E-4]:8.393525899111E-1,69[&rate=5.746250098109511E-4]:8.503114940208E-1)[&rate=5.746250098109511E-4]:5.582256518386E-2,((129[&rate=5.746250098109511E-4]:2.074814116883E-1,132[&rate=5.746250098109511E-4]:2.102211377157E-1)[&rate=5.746250098109511E-4]:3.185834207831E-2,(131[&rate=5.746250098109511E-4]:1.152001368457E-1,130[&rate=5.746250098109511E-4]:1.124604108184E-1)[&rate=5.746250098109511E-4]:1.268793429483E-1)[&rate=5.746250098109511E-4]:5.188490999584E-1)[&rate=5.746250098109511E-4]:5.112099161216E-1,(((64[&rate=5.746250098109511E-4]:1.179727609293E-1,62[&rate=5.746250098109511E-4]:1.590686513403E-1)[&rate=5.746250098109511E-4]:2.963648067854E-1,(65[&rate=5.746250098109511E-4]:1.406929317677E-1,60[&rate=5.746250098109511E-4]:1.406929317677E-1)[&rate=5.746250098109511E-4]:1.229597044403E-1)[&rate=5.746250098109511E-4]:2.865996439456E-1,(63[&rate=5.746250098109511E-4]:2.726572056743E-2,61[&rate=5.746250098109511E-4]:6.836161097848E-2)[&rate=5.746250098109511E-4]:6.736714910928E-1)[&rate=5.746250098109511E-4]:6.643519691452E-1)[&rate=5.746250098109511E-4]:6.168466383807E-2,128[&rate=5.746250098109511E-4]:1.328343707657E0)[&rate=5.746250098109511E-4]:1.79622867405E-1,((45[&rate=5.746250098109511E-4]:6.026600284699E-1,44[&rate=5.746250098109511E-4]:6.05392268907E-1)[&rate=5.746250098109511E-4]:4.446983590863E-3,(((49[&rate=5.746250098109511E-4]:2.691204051355E-1,50[&rate=5.746250098109511E-4]:2.691204051355E-1)[&rate=5.746250098109511E-4]:1.955472390846E-1,(51[&rate=5.746250098109511E-4]:3.603807451585E-1,47[&rate=5.746250098109511E-4]:3.8770314953E-1)[&rate=5.746250098109511E-4]:1.097513799358E-1)[&rate=5.746250098109511E-4]:1.248172648354E-2,(46[&rate=5.746250098109511E-4]:3.704450245649E-1,(43[&rate=5.746250098109511E-4]:3.59001838282E-1,(41[&rate=5.746250098109511E-4]:2.363130012443E-1,(48[&rate=5.746250098109511E-4]:1.787140455297E-1,42[&rate=5.746250098109511E-4]:1.404626794095E-1)[&rate=5.746250098109511E-4]:1.01314802709E-1)[&rate=5.746250098109511E-4]:6.804402829479E-2)[&rate=5.746250098109511E-4]:1.144318628287E-2)[&rate=5.746250098109511E-4]:1.394912313845E-1)[&rate=5.746250098109511E-4]:1.053674774228E-1)[&rate=5.746250098109511E-4]:1.274633507102E-1)[&rate=5.746250098109511E-4]:3.414656826557E-2,36[&rate=5.746250098109511E-4]:5.992136250594E-2)[&rate=5.746250098109511E-4]:9.588878956787E-2,(35[&rate=5.746250098109511E-4]:4.588317580578E-2,(127[&rate=5.746250098109511E-4]:2.593993666489E0,121[&rate=5.746250098109511E-4]:2.152897776078E0)[&rate=5.746250098109511E-4]:1.901279698776E-2)[&rate=5.746250098109511E-4]:6.335163380227E-2)[&rate=5.746250098109511E-4]:4.570783315351E-1,(((39[&rate=5.746250098109511E-4]:6.934539082077E-1,(((97[&rate=5.746250098109511E-4]:3.409237893845E-1,(((100[&rate=5.746250098109511E-4]:1.175597091707E-1,94[&rate=5.746250098109511E-4]:1.175597091707E-1)[&rate=5.746250098109511E-4]:1.340337775754E-1,95[&rate=5.746250098109511E-4]:3.362929402982E-1)[&rate=5.746250098109511E-4]:2.04753628021E-1,98[&rate=5.746250098109511E-4]:5.301176065704E-1)[&rate=5.746250098109511E-4]:1.025973472656E-2)[&rate=5.746250098109511E-4]:1.43387530293E-1,(99[&rate=5.746250098109511E-4]:6.067341803881E-1,96[&rate=5.746250098109511E-4]:5.712150547052E-1)[&rate=5.746250098109511E-4]:9.888861469905E-2)[&rate=5.746250098109511E-4]:6.931435264707E-2,((((6[&rate=5.746250098109511E-4]:6.050326472057E-1,((10[&rate=5.746250098109511E-4]:4.004512956543E-1,15[&rate=5.746250098109511E-4]:4.388074600378E-1)[&rate=5.746250098109511E-4]:1.40725219655E-1,18[&rate=5.746250098109511E-4]:5.877518577751E-1)[&rate=5.746250098109511E-4]:8.029448806079E-2)[&rate=5.746250098109511E-4]:5.509194047594E-1,(((88[&rate=5.746250098109511E-4]:1.251269367405E-2,89[&rate=5.746250098109511E-4]:2.621132381106E-2)[&rate=5.746250098109511E-4]:2.991134802155E-1,(87[&rate=5.746250098109511E-4]:2.520361439052E-1,((((86[&rate=5.746250098109511E-4]:1.449669027396E-2,93[&rate=5.746250098109511E-4]:2.819532041097E-2)[&rate=5.746250098109511E-4]:8.827628522356E-2,(84[&rate=5.746250098109511E-4]:6.94290718512E-2,85[&rate=5.746250098109511E-4]:6.94290718512E-2)[&rate=5.746250098109511E-4]:3.334390364633E-2)[&rate=5.746250098109511E-4]:2.014624995748E-2,83[&rate=5.746250098109511E-4]:1.22919225455E-1)[&rate=5.746250098109511E-4]:1.153786044556E-1,(92[&rate=5.746250098109511E-4]:5.278776938545E-2,(91[&rate=5.746250098109511E-4]:9.936649517858E-3,90[&rate=5.746250098109511E-4]:9.936649517858E-3)[&rate=5.746250098109511E-4]:4.285111986759E-2)[&rate=5.746250098109511E-4]:1.992086906622E-1)[&rate=5.746250098109511E-4]:1.373831399455E-2)[&rate=5.746250098109511E-4]:5.959002998432E-2)[&rate=5.746250098109511E-4]:7.07002706896E-1,3[&rate=5.746250098109511E-4]:4.789028533883E-1)[&rate=5.746250098109511E-4]:6.249944040563E-1)[&rate=5.746250098109511E-4]:4.709973327381E-1,((((113[&rate=5.746250098109511E-4]:9.01261519275E-1,(((105[&rate=5.746250098109511E-4]:5.469203913074E-1,(110[&rate=5.746250098109511E-4]:4.88996597084E-1,117[&rate=5.746250098109511E-4]:4.972157751663E-1)[&rate=5.746250098109511E-4]:7.98416024425E-2)[&rate=5.746250098109511E-4]:2.792113569485E-2,(14[&rate=5.746250098109511E-4]:3.613866108959E-1,17[&rate=5.746250098109511E-4]:3.997427752796E-1)[&rate=5.746250098109511E-4]:2.408521763801E-1)[&rate=5.746250098109511E-4]:2.492029122761E-1,(112[&rate=5.746250098109511E-4]:7.531129294443E-1,(9[&rate=5.746250098109511E-4]:6.09260884209E-1,(30[&rate=5.746250098109511E-4]:2.525372329794E-1,4[&rate=5.746250098109511E-4]:7.993449325335E-2)[&rate=5.746250098109511E-4]:4.800113224625E-1)[&rate=5.746250098109511E-4]:1.356328671532E-1)[&rate=5.746250098109511E-4]:9.83287701078E-2)[&rate=5.746250098109511E-4]:4.981981972288E-2)[&rate=5.746250098109511E-4]:1.50254080729E-1,(((((109[&rate=5.746250098109511E-4]:3.240208655958E-1,114[&rate=5.746250098109511E-4]:2.445688108013E-1)[&rate=5.746250098109511E-4]:2.747559425016E-1,(108[&rate=5.746250098109511E-4]:4.373264363683E-1,107[&rate=5.746250098109511E-4]:4.400661623957E-1)[&rate=5.746250098109511E-4]:1.395325635101E-1)[&rate=5.746250098109511E-4]:2.444076203291E-1,115[&rate=5.746250098109511E-4]:7.637323736321E-1)[&rate=5.746250098109511E-4]:3.330847715609E-2,(13[&rate=5.746250098109511E-4]:6.152771795331E-1,19[&rate=5.746250098109511E-4]:6.536333439168E-1)[&rate=5.746250098109511E-4]:2.63955452077E-1)[&rate=5.746250098109511E-4]:5.886758032356E-2,(116[&rate=5.746250098109511E-4]:6.109363411865E-1,((148[&rate=5.746250098109511E-4]:2.73667093293E-1,143[&rate=5.746250098109511E-4]:2.709273672656E-1)[&rate=5.746250098109511E-4]:3.530489282669E-1,(((106[&rate=5.746250098109511E-4]:3.731068613634E-1,111[&rate=5.746250098109511E-4]:3.895452175278E-1)[&rate=5.746250098109511E-4]:6.633148481006E-2,139[&rate=5.746250098109511E-4]:6.312191680912E-1)[&rate=5.746250098109511E-4]:1.078072339474E-1,104[&rate=5.746250098109511E-4]:5.472455801209E-1)[&rate=5.746250098109511E-4]:1.013882496581E-1)[&rate=5.746250098109511E-4]:2.25764840103E-2)[&rate=5.746250098109511E-4]:2.449720899253E-1)[&rate=5.746250098109511E-4]:1.134153880704E-1)[&rate=5.746250098109511E-4]:3.68613906055E-1,((141[&rate=5.746250098109511E-4]:5.093467079034E-1,(144[&rate=5.746250098109511E-4]:4.700594828896E-1,145[&rate=5.746250098109511E-4]:4.755389349445E-1)[&rate=5.746250098109511E-4]:3.654749898652E-2)[&rate=5.746250098109511E-4]:4.84534431046E-2,142[&rate=5.746250098109511E-4]:5.605398770356E-1)[&rate=5.746250098109511E-4]:1.03219236875E0)[&rate=5.746250098109511E-4]:1.691823826076E-1,(((((28[&rate=5.746250098109511E-4]:6.832456111627E-1,21[&rate=5.746250098109511E-4]:6.585880769162E-1)[&rate=5.746250098109511E-4]:1.520171858958E-1,1[&rate=5.746250098109511E-4]:4.896142719555E-2)[&rate=5.746250098109511E-4]:1.126664902369E-1,24[&rate=5.746250098109511E-4]:9.424498352407E-1)[&rate=5.746250098109511E-4]:2.30842193586E-1,102[&rate=5.746250098109511E-4]:1.164819321034E-2)[&rate=5.746250098109511E-4]:1.441689790822E-2,((140[&rate=5.746250098109511E-4]:4.21467897179E-1,(23[&rate=5.746250098109511E-4]:4.673097165225E-1,(25[&rate=5.746250098109511E-4]:3.929834647063E-1,20[&rate=5.746250098109511E-4]:3.738053825146E-1)[&rate=5.746250098109511E-4]:8.528515592586E-2)[&rate=5.746250098109511E-4]:5.826776969738E-2)[&rate=5.746250098109511E-4]:1.102840656543E-1,11[&rate=5.746250098109511E-4]:5.50930045025E-1)[&rate=5.746250098109511E-4]:5.40888470751E-1)[&rate=5.746250098109511E-4]:4.892741948084E-1)[&rate=5.746250098109511E-4]:6.229503028306E-2)[&rate=5.746250098109511E-4]:4.862577005404E-1,101[&rate=5.746250098109511E-4]:1.058412564695E0)[&rate=5.746250098109511E-4]:5.39415517989E-1)[&rate=5.746250098109511E-4]:6.878998451703E-2)[&rate=5.746250098109511E-4]:1.976716859365E-2,((((40[&rate=5.746250098109511E-4]:5.72293315189E-1,146[&rate=5.746250098109511E-4]:6.925118944239E-1)[&rate=5.746250098109511E-4]:8.901220135763E-3,16[&rate=5.746250098109511E-4]:2.666687461442E0)[&rate=5.746250098109511E-4]:8.237682605435E-3,(((26[&rate=5.746250098109511E-4]:7.539328078833E-1,(7[&rate=5.746250098109511E-4]:5.336392973105E-1,8[&rate=5.746250098109511E-4]:5.336392973105E-1)[&rate=5.746250098109511E-4]:1.134441955043E-1)[&rate=5.746250098109511E-4]:2.231198250813E-1,(2[&rate=5.746250098109511E-4]:5.597206866508E-1,31[&rate=5.746250098109511E-4]:7.871179469249E-1)[&rate=5.746250098109511E-4]:2.337703024781E-1)[&rate=5.746250098109511E-4]:6.530392377349E-2,(22[&rate=5.746250098109511E-4]:5.421928869557E-1,27[&rate=5.746250098109511E-4]:5.586312431201E-1)[&rate=5.746250098109511E-4]:4.892047656727E-1)[&rate=5.746250098109511E-4]:1.687363107857E0)[&rate=5.746250098109511E-4]:3.403976774647E-2,147[&rate=5.746250098109511E-4]:6.80849034857E-1)[&rate=5.746250098109511E-4]:8.974909112473E-2)[&rate=5.746250098109511E-4]:1.767932184424E-1,38[&rate=5.746250098109511E-4]:8.217082843148E-1)[&rate=5.746250098109511E-4]:3.469703033439E-1)[&rate=5.746250098109511E-4]:2.519448352322E-1)[&rate=5.746250098109511E-4]:4.370128161712E-2,(((53[&rate=5.746250098109511E-4]:8.450859795517E-1,((52[&rate=5.746250098109511E-4]:7.347507832452E-1,(((12[&rate=5.746250098109511E-4]:2.526117737166E-1,5[&rate=5.746250098109511E-4]:2.142556093332E-1)[&rate=5.746250098109511E-4]:4.843475455037E-1,29[&rate=5.746250098109511E-4]:8.438086342889E-1)[&rate=5.746250098109511E-4]:1.623379407736E-1,103[&rate=5.746250098109511E-4]:7.732698627337E-1)[&rate=5.746250098109511E-4]:1.625774655073E0)[&rate=5.746250098109511E-4]:7.863753523327E-2,(((133[&rate=5.746250098109511E-4]:7.512444855089E-1,134[&rate=5.746250098109511E-4]:7.211074992077E-1)[&rate=5.746250098109511E-4]:1.227703873317E-1,137[&rate=5.746250098109511E-4]:9.151107632516E-1)[&rate=5.746250098109511E-4]:6.12888263182E-1,(((((79[&rate=5.746250098109511E-4]:2.244200508315E-1,(72[&rate=5.746250098109511E-4]:5.692302754373E-2,78[&rate=5.746250098109511E-4]:7.884083576304E-2)[&rate=5.746250098109511E-4]:1.455792150685E-1)[&rate=5.746250098109511E-4]:7.541888813407E-2,71[&rate=5.746250098109511E-4]:2.724416786916E-1)[&rate=5.746250098109511E-4]:4.856380234455E-2,82[&rate=5.746250098109511E-4]:3.566219193922E-1)[&rate=5.746250098109511E-4]:1.260447848173E-1,((73[&rate=5.746250098109511E-4]:3.360825986496E-1,(81[&rate=5.746250098109511E-4]:2.646009055956E-2,80[&rate=5.746250098109511E-4]:2.646009055956E-2)[&rate=5.746250098109511E-4]:2.603074395969E-1)[&rate=5.746250098109511E-4]:1.170272422224E-1,77[&rate=5.746250098109511E-4]:4.476303888172E-1)[&rate=5.746250098109511E-4]:6.243357566633E-2)[&rate=5.746250098109511E-4]:1.425576631323E-1,(75[&rate=5.746250098109511E-4]:4.103347807248E-1,(70[&rate=5.746250098109511E-4]:3.122946674299E-1,(76[&rate=5.746250098109511E-4]:3.35251241341E-1,74[&rate=5.746250098109511E-4]:3.35251241341E-1)[&rate=5.746250098109511E-4]:1.539959047238E-2)[&rate=5.746250098109511E-4]:5.968394891147E-2)[&rate=5.746250098109511E-4]:2.477662989458E-1)[&rate=5.746250098109511E-4]:7.931856179959E-1)[&rate=5.746250098109511E-4]:1.003679581127E-1)[&rate=5.746250098109511E-4]:3.989438238457E-2)[&rate=5.746250098109511E-4]:4.579184875444E-1,125[&rate=5.746250098109511E-4]:1.092621953435E0)[&rate=5.746250098109511E-4]:5.16150869721E-2,(68[&rate=5.746250098109511E-4]:4.908715210964E-1,(57[&rate=5.746250098109511E-4]:3.854569677228E-1,((55[&rate=5.746250098109511E-4]:2.352047525582E-1,56[&rate=5.746250098109511E-4]:2.352047525582E-1)[&rate=5.746250098109511E-4]:7.360783114647E-2,(59[&rate=5.746250098109511E-4]:2.028358337328E-1,((54[&rate=5.746250098109511E-4]:1.038583002149E-1,37[&rate=5.746250098109511E-4]:1.803610324554E-1)[&rate=5.746250098109511E-4]:4.889679092347E-2,58[&rate=5.746250098109511E-4]:2.101321403187E-1)[&rate=5.746250098109511E-4]:1.182937647416E-2)[&rate=5.746250098109511E-4]:1.141734712835E-1)[&rate=5.746250098109511E-4]:6.571542226946E-2)[&rate=5.746250098109511E-4]:1.573271216796E-1)[&rate=5.746250098109511E-4]:4.866988526439E-1)[&rate=5.746250098109511E-4]:4.321095220245E-1)[&rate=5.746250098109511E-4]:8.043658401532E-2)[&rate=5.746250098109511E-4]:2.063327313082E-2,(32[&rate=5.746250098109511E-4]:3.320349702659E-2,34[&rate=5.746250098109511E-4]:5.512130524568E-2)[&rate=5.746250098109511E-4]:4.489411126287E-2);
tree STATE_9410000 [&joint=-20964.351937718464,lnP=-20964.351937718464] = [&R] (((32[&rate=5.985089698199837E-4]:3.804589415696E-3,((((((121[&rate=5.985089698199837E-4]:2.015159119785E0,127[&rate=5.985089698199837E-4]:2.456255010196E0)[&rate=5.985089698199837E-4]:2.281208023772E-1,((((128[&rate=5.985089698199837E-4]:1.04806085864E0,(((64[&rate=5.985089698199837E-4]:2.836973240697E-1,62[&rate=5.985089698199837E-4]:3.247932144807E-1)[&rate=5.985089698199837E-4]:1.521461112922E-1,(65[&rate=5.985089698199837E-4]:9.971222933224E-2,60[&rate=5.985089698199837E-4]:9.971222933224E-2)[&rate=5.985089698199837E-4]:1.854462745229E-1)[&rate=5.985089698199837E-4]:1.142763186665E-1,(63[&rate=5.985089698199837E-4]:6.141190939361E-2,61[&rate=5.985089698199837E-4]:1.025077998047E-1)[&rate=5.985089698199837E-4]:4.887078446347E-1)[&rate=5.985089698199837E-4]:5.96571241598E-1)[&rate=5.985089698199837E-4]:3.545350227851E-1,((69[&rate=5.985089698199837E-4]:6.559243611256E-1,118[&rate=5.985089698199837E-4]:6.44965457016E-1)[&rate=5.985089698199837E-4]:2.175694433164E-1,(129[&rate=5.985089698199837E-4]:3.482017911127E-1,(132[&rate=5.985089698199837E-4]:5.332172041276E-2,(130[&rate=5.985089698199837E-4]:8.212435343644E-3,131[&rate=5.985089698199837E-4]:1.0952161371E-2)[&rate=5.985089698199837E-4]:4.236955904176E-2)[&rate=5.985089698199837E-4]:2.976197967273E-1)[&rate=5.985089698199837E-4]:3.773468078498E-1)[&rate=5.985089698199837E-4]:6.797870084902E-1)[&rate=5.985089698199837E-4]:4.027100928393E-2,(((((44[&rate=5.985089698199837E-4]:3.143370908927E-1,47[&rate=5.985089698199837E-4]:3.19801571767E-1)[&rate=5.985089698199837E-4]:2.513039570749E-1,(46[&rate=5.985089698199837E-4]:5.326848309073E-1,(43[&rate=5.985089698199837E-4]:4.58478718794E-1,(42[&rate=5.985089698199837E-4]:2.551846348047E-1,(41[&rate=5.985089698199837E-4]:2.47486475767E-1,48[&rate=5.985089698199837E-4]:2.912023227615E-1)[&rate=5.985089698199837E-4]:2.233678163414E-3)[&rate=5.985089698199837E-4]:1.541137561206E-1)[&rate=5.985089698199837E-4]:7.420611211331E-2)[&rate=5.985089698199837E-4]:3.842069793458E-2)[&rate=5.985089698199837E-4]:1.287826543993E-2,51[&rate=5.985089698199837E-4]:5.566613899103E-1)[&rate=5.985089698199837E-4]:9.745474029685E-4,(49[&rate=5.985089698199837E-4]:2.459603469323E-1,50[&rate=5.985089698199837E-4]:2.459603469323E-1)[&rate=5.985089698199837E-4]:3.062111095068E-1)[&rate=5.985089698199837E-4]:4.464978629066E-2,45[&rate=5.985089698199837E-4]:6.214114066641E-1)[&rate=5.985089698199837E-4]:4.805927175378E-2)[&rate=5.985089698199837E-4]:9.01087189399E-2,35[&rate=5.985089698199837E-4]:4.208486361396E-3)[&rate=5.985089698199837E-4]:1.130440385406E-1)[&rate=5.985089698199837E-4]:7.09146182365E-3,36[&rate=5.985089698199837E-4]:1.709193291914E-1)[&rate=5.985089698199837E-4]:3.977406713793E-1,(((((40[&rate=5.985089698199837E-4]:5.356904655981E-1,(146[&rate=5.985089698199837E-4]:5.991145422495E-1,((((2[&rate=5.985089698199837E-4]:5.121892964993E-1,31[&rate=5.985089698199837E-4]:7.395865567733E-1)[&rate=5.985089698199837E-4]:2.095977982986E-1,(22[&rate=5.985089698199837E-4]:6.160783577357E-1,27[&rate=5.985089698199837E-4]:6.325167139E-1)[&rate=5.985089698199837E-4]:2.783114767882E-1)[&rate=5.985089698199837E-4]:4.921020407661E-2,(26[&rate=5.985089698199837E-4]:7.091374143061E-1,(7[&rate=5.985089698199837E-4]:1.368093364318E-1,8[&rate=5.985089698199837E-4]:1.368093364318E-1)[&rate=5.985089698199837E-4]:4.654787628058E-1)[&rate=5.985089698199837E-4]:2.454215284041E-1)[&rate=5.985089698199837E-4]:1.537899316951E0,16[&rate=5.985089698199837E-4]:2.437663739113E0)[&rate=5.985089698199837E-4]:1.267251500185E-1)[&rate=5.985089698199837E-4]:5.679450258355E-2)[&rate=5.985089698199837E-4]:1.726654855831E-2,97[&rate=5.985089698199837E-4]:4.819187627903E-1)[&rate=5.985089698199837E-4]:7.539591559815E-2,(147[&rate=5.985089698199837E-4]:4.570315413345E-1,(((((6[&rate=5.985089698199837E-4]:6.426672336859E-1,(10[&rate=5.985089698199837E-4]:3.548472000546E-1,15[&rate=5.985089698199837E-4]:3.93203364438E-1)[&rate=5.985089698199837E-4]:3.042583897957E-1)[&rate=5.985089698199837E-4]:4.142002106611E-2,(18[&rate=5.985089698199837E-4]:3.144841755034E-1,3[&rate=5.985089698199837E-4]:1.994156823528E-1)[&rate=5.985089698199837E-4]:4.326167778787E-1)[&rate=5.985089698199837E-4]:1.642974675833E-1,((88[&rate=5.985089698199837E-4]:1.286879064252E-2,89[&rate=5.985089698199837E-4]:2.656742077954E-2)[&rate=5.985089698199837E-4]:2.470354123854E-1,(87[&rate=5.985089698199837E-4]:2.142187073212E-1,((92[&rate=5.985089698199837E-4]:6.869329561001E-2,(91[&rate=5.985089698199837E-4]:2.538641955781E-2,90[&rate=5.985089698199837E-4]:2.538641955781E-2)[&rate=5.985089698199837E-4]:4.33068760522E-2)[&rate=5.985089698199837E-4]:9.923107647932E-2,(((85[&rate=5.985089698199837E-4]:4.406430718752E-2,(86[&rate=5.985089698199837E-4]:4.355724105213E-2,83[&rate=5.985089698199837E-4]:4.355724105213E-2)[&rate=5.985089698199837E-4]:5.070661353942E-4)[&rate=5.985089698199837E-4]:6.718244323149E-3,93[&rate=5.985089698199837E-4]:6.448118164769E-2)[&rate=5.985089698199837E-4]:2.365235038725E-2,84[&rate=5.985089698199837E-4]:7.443490189792E-2)[&rate=5.985089698199837E-4]:7.97908400544E-2)[&rate=5.985089698199837E-4]:5.99929653689E-2)[&rate=5.985089698199837E-4]:4.56854957067E-2)[&rate=5.985089698199837E-4]:1.076151752184E0)[&rate=5.985089698199837E-4]:5.473659359756E-1,((((144[&rate=5.985089698199837E-4]:5.942622711783E-1,(141[&rate=5.985089698199837E-4]:2.270688616133E-1,145[&rate=5.985089698199837E-4]:2.298085876408E-1)[&rate=5.985089698199837E-4]:3.699331355924E-1)[&rate=5.985089698199837E-4]:1.268226125277E-1,142[&rate=5.985089698199837E-4]:7.265643357609E-1)[&rate=5.985089698199837E-4]:6.784351897688E-1,((((105[&rate=5.985089698199837E-4]:5.166149151238E-1,117[&rate=5.985089698199837E-4]:5.467519014252E-1)[&rate=5.985089698199837E-4]:2.485617371869E-2,110[&rate=5.985089698199837E-4]:5.633888970616E-1)[&rate=5.985089698199837E-4]:2.097958278873E-1,(((112[&rate=5.985089698199837E-4]:4.919960444273E-1,113[&rate=5.985089698199837E-4]:4.919960444273E-1)[&rate=5.985089698199837E-4]:1.314758856256E-1,((30[&rate=5.985089698199837E-4]:3.97640592708E-1,4[&rate=5.985089698199837E-4]:2.25037852982E-1)[&rate=5.985089698199837E-4]:2.650822022761E-1,9[&rate=5.985089698199837E-4]:5.394351237512E-1)[&rate=5.985089698199837E-4]:7.581762821959E-2)[&rate=5.985089698199837E-4]:1.213483340906E-1,(14[&rate=5.985089698199837E-4]:5.386526350562E-1,17[&rate=5.985089698199837E-4]:5.770087994399E-1)[&rate=5.985089698199837E-4]:2.061676290873E-1)[&rate=5.985089698199837E-4]:3.384391286014E-2)[&rate=5.985089698199837E-4]:3.700825897125E-1,((((13[&rate=5.985089698199837E-4]:6.3186267177E-1,19[&rate=5.985089698199837E-4]:6.702188361537E-1)[&rate=5.985089698199837E-4]:1.037847427026E-1,115[&rate=5.985089698199837E-4]:6.534556336507E-1)[&rate=5.985089698199837E-4]:5.287362073425E-2,((107[&rate=5.985089698199837E-4]:5.450464910451E-1,108[&rate=5.985089698199837E-4]:5.423067650177E-1)[&rate=5.985089698199837E-4]:2.742702295983E-2,(114[&rate=5.985089698199837E-4]:4.039339894053E-1,109[&rate=5.985089698199837E-4]:4.833860441998E-1)[&rate=5.985089698199837E-4]:1.082655519969E-1)[&rate=5.985089698199837E-4]:1.941297129828E-1)[&rate=5.985089698199837E-4]:3.455348693014E-1,((148[&rate=5.985089698199837E-4]:5.662030916187E-1,143[&rate=5.985089698199837E-4]:5.634633655913E-1)[&rate=5.985089698199837E-4]:3.613366393241E-1,(((139[&rate=5.985089698199837E-4]:7.451294470675E-1,104[&rate=5.985089698199837E-4]:5.533486251497E-1)[&rate=5.985089698199837E-4]:3.465343710849E-2,(106[&rate=5.985089698199837E-4]:2.339274913157E-3,111[&rate=5.985089698199837E-4]:1.877763107753E-2)[&rate=5.985089698199837E-4]:5.85662787345E-1)[&rate=5.985089698199837E-4]:1.147588205993E-1,116[&rate=5.985089698199837E-4]:6.424869102547E-1)[&rate=5.985089698199837E-4]:2.466966563044E-1)[&rate=5.985089698199837E-4]:1.626805571273E-1)[&rate=5.985089698199837E-4]:1.469086220789E-2)[&rate=5.985089698199837E-4]:8.365001908735E-2)[&rate=5.985089698199837E-4]:2.608938383982E-2,((((28[&rate=5.985089698199837E-4]:6.431749440653E-1,21[&rate=5.985089698199837E-4]:6.185174098188E-1)[&rate=5.985089698199837E-4]:2.383248015859E-1,1[&rate=5.985089698199837E-4]:9.519837578828E-2)[&rate=5.985089698199837E-4]:6.540381277002E-2,24[&rate=5.985089698199837E-4]:9.414241063665E-1)[&rate=5.985089698199837E-4]:2.699426135609E-1,(((11[&rate=5.985089698199837E-4]:5.148089155006E-1,140[&rate=5.985089698199837E-4]:4.956308333088E-1)[&rate=5.985089698199837E-4]:1.408042006311E-1,((20[&rate=5.985089698199837E-4]:4.292177529685E-1,25[&rate=5.985089698199837E-4]:4.483958351602E-1)[&rate=5.985089698199837E-4]:1.04812033571E-1,23[&rate=5.985089698199837E-4]:5.422489646216E-1)[&rate=5.985089698199837E-4]:1.982956583594E-1)[&rate=5.985089698199837E-4]:4.400852771302E-1,102[&rate=5.985089698199837E-4]:2.994496860441E-2)[&rate=5.985089698199837E-4]:1.977791570668E-2)[&rate=5.985089698199837E-4]:1.347906825926E-1)[&rate=5.985089698199837E-4]:1.619220229141E-1)[&rate=5.985089698199837E-4]:2.97824463806E-1,101[&rate=5.985089698199837E-4]:6.387806015688E-1)[&rate=5.985089698199837E-4]:7.340380495791E-1)[&rate=5.985089698199837E-4]:2.286984376005E-1)[&rate=5.985089698199837E-4]:1.652782204719E-1,(((98[&rate=5.985089698199837E-4]:7.181433689411E-1,(99[&rate=5.985089698199837E-4]:4.197891976621E-1,96[&rate=5.985089698199837E-4]:3.842700719792E-1)[&rate=5.985089698199837E-4]:3.202120947763E-1)[&rate=5.985089698199837E-4]:7.431118111197E-2,((100[&rate=5.985089698199837E-4]:2.334667824745E-1,94[&rate=5.985089698199837E-4]:2.334667824745E-1)[&rate=5.985089698199837E-4]:2.370831812991E-1,95[&rate=5.985089698199837E-4]:5.552494173256E-1)[&rate=5.985089698199837E-4]:2.481340944762E-1)[&rate=5.985089698199837E-4]:1.289043679287E-1,39[&rate=5.985089698199837E-4]:7.929436174355E-1)[&rate=5.985089698199837E-4]:6.875327910252E-4)[&rate=5.985089698199837E-4]:1.08891202117E-1,38[&rate=5.985089698199837E-4]:8.342163414145E-1)[&rate=5.985089698199837E-4]:2.90233763206E-1)[&rate=5.985089698199837E-4]:5.764799856853E-2,((((52[&rate=5.985089698199837E-4]:6.725589715549E-1,(((12[&rate=5.985089698199837E-4]:9.335538172234E-2,5[&rate=5.985089698199837E-4]:5.499921733888E-2)[&rate=5.985089698199837E-4]:4.845676839777E-1,29[&rate=5.985089698199837E-4]:6.847723807686E-1)[&rate=5.985089698199837E-4]:1.627267555266E-1,103[&rate=5.985089698199837E-4]:6.146224239663E-1)[&rate=5.985089698199837E-4]:1.722230282149E0)[&rate=5.985089698199837E-4]:1.823838889647E-1,(53[&rate=5.985089698199837E-4]:7.987655633861E-1,((133[&rate=5.985089698199837E-4]:6.596181630012E-1,(137[&rate=5.985089698199837E-4]:6.512280296802E-1,134[&rate=5.985089698199837E-4]:5.79995152968E-1)[&rate=5.985089698199837E-4]:4.94860237321E-2)[&rate=5.985089698199837E-4]:8.942391170318E-1,(((82[&rate=5.985089698199837E-4]:2.87474909087E-1,((71[&rate=5.985089698199837E-4]:1.571099300435E-2,79[&rate=5.985089698199837E-4]:4.310825327838E-2)[&rate=5.985089698199837E-4]:1.024090992952E-1,(72[&rate=5.985089698199837E-4]:9.456737598901E-2,78[&rate=5.985089698199837E-4]:1.164851842083E-1)[&rate=5.985089698199837E-4]:2.903216836527E-2)[&rate=5.985089698199837E-4]:1.337383784313E-1)[&rate=5.985089698199837E-4]:1.104277087993E-1,(((81[&rate=5.985089698199837E-4]:5.596195975117E-2,80[&rate=5.985089698199837E-4]:5.596195975117E-2)[&rate=5.985089698199837E-4]:3.083123537747E-1,73[&rate=5.985089698199837E-4]:4.13589382019E-1)[&rate=5.985089698199837E-4]:1.601691900944E-2,77[&rate=5.985089698199837E-4]:4.241268489737E-1)[&rate=5.985089698199837E-4]:1.173029186597E-3)[&rate=5.985089698199837E-4]:3.158662877725E-1,(75[&rate=5.985089698199837E-4]:5.892144541496E-1,(74[&rate=5.985089698199837E-4]:4.207716938032E-1,(76[&rate=5.985089698199837E-4]:4.13898492344E-1,70[&rate=5.985089698199837E-4]:3.755423279606E-1)[&rate=5.985089698199837E-4]:6.873201459169E-3)[&rate=5.985089698199837E-4]:1.684427603464E-1)[&rate=5.985089698199837E-4]:1.574311638379E-1)[&rate=5.985089698199837E-4]:7.715952236894E-1)[&rate=5.985089698199837E-4]:2.698778032124E-2)[&rate=5.985089698199837E-4]:4.798057582212E-2)[&rate=5.985089698199837E-4]:2.426157294657E-1,125[&rate=5.985089698199837E-4]:8.789793550127E-1)[&rate=5.985089698199837E-4]:1.501629469482E-1,(68[&rate=5.985089698199837E-4]:4.278832893013E-1,(57[&rate=5.985089698199837E-4]:3.047512963832E-1,((55[&rate=5.985089698199837E-4]:1.977157119619E-1,56[&rate=5.985089698199837E-4]:1.977157119619E-1)[&rate=5.985089698199837E-4]:6.687425080558E-2,((37[&rate=5.985089698199837E-4]:2.359417145214E-1,54[&rate=5.985089698199837E-4]:1.594389822809E-1)[&rate=5.985089698199837E-4]:4.865646261166E-2,(59[&rate=5.985089698199837E-4]:1.712829189656E-1,58[&rate=5.985089698199837E-4]:1.904086020257E-1)[&rate=5.985089698199837E-4]:7.506389204723E-2)[&rate=5.985089698199837E-4]:2.643987306631E-2)[&rate=5.985089698199837E-4]:2.923237186693E-2)[&rate=5.985089698199837E-4]:1.750445612242E-1)[&rate=5.985089698199837E-4]:4.345923459929E-1)[&rate=5.985089698199837E-4]:2.649776591516E-1)[&rate=5.985089698199837E-4]:1.365387569594E-1,((66[&rate=5.985089698199837E-4]:3.179899243189E-1,(126[&rate=5.985089698199837E-4]:7.668785290135E-1,((135[&rate=5.985089698199837E-4]:6.331165167287E-1,(138[&rate=5.985089698199837E-4]:2.203304085195E-1,136[&rate=5.985089698199837E-4]:8.88235592043E-2)[&rate=5.985089698199837E-4]:6.127861082092E-1)[&rate=5.985089698199837E-4]:4.572601231883E-1,(119[&rate=5.985089698199837E-4]:1.057865083282E0,120[&rate=5.985089698199837E-4]:9.619746723229E-1)[&rate=5.985089698199837E-4]:3.804567621146E-1)[&rate=5.985089698199837E-4]:1.142592062608E-1)[&rate=5.985089698199837E-4]:7.982855849905E-1)[&rate=5.985089698199837E-4]:1.230619054268E-1,(((122[&rate=5.985089698199837E-4]:2.637733475994E-1,124[&rate=5.985089698199837E-4]:2.610411071623E-1)[&rate=5.985089698199837E-4]:7.067918468135E-4,123[&rate=5.985089698199837E-4]:2.644801394462E-1)[&rate=5.985089698199837E-4]:4.345744459022E-1,67[&rate=5.985089698199837E-4]:1.977820350077E-1)[&rate=5.985089698199837E-4]:2.43269794738E-1)[&rate=5.985089698199837E-4]:2.752195838872E-1)[&rate=5.985089698199837E-4]:1.72464682632E-1)[&rate=5.985089698199837E-4]:2.409976973875E-2,34[&rate=5.985089698199837E-4]:4.982216737353E-2)[&rate=5.985089698199837E-4]:2.826470997731E-2,33[&rate=5.985089698199837E-4]:6.164852118647E-2);
tree STATE_9420000 [&joint=-20975.00004412842,lnP=-20975.00004412842] = [&R] ((((127[&rate=5.666196436626816E-4]:2.751354437283E0,(121[&rate=5.666196436626816E-4]:2.217954228724E0,(35[&rate=5.666196436626816E-4]:4.367187620828E-4,36[&rate=5.666196436626816E-4]:4.701206122784E-2)[&rate=5.666196436626816E-4]:9.149011270125E-2)[&rate=5.666196436626816E-4]:9.230431814803E-2)[&rate=5.666196436626816E-4]:1.089774095366E-1,(((((65[&rate=5.666196436626816E-4]:1.823630101923E-1,64[&rate=5.666196436626816E-4]:3.33047941699E-1)[&rate=5.666196436626816E-4]:1.395884719599E-2,(60[&rate=5.666196436626816E-4]:1.411520546945E-1,62[&rate=5.666196436626816E-4]:3.329328766122E-1)[&rate=5.666196436626816E-4]:5.516980269378E-2)[&rate=5.666196436626816E-4]:4.114377142507E-1,(63[&rate=5.666196436626816E-4]:6.229106234454E-2,61[&rate=5.666196436626816E-4]:1.033869527556E-1)[&rate=5.666196436626816E-4]:6.961534408011E-1)[&rate=5.666196436626816E-4]:8.035291193121E-1,(((69[&rate=5.666196436626816E-4]:6.828646606213E-1,118[&rate=5.666196436626816E-4]:6.719057565117E-1)[&rate=5.666196436626816E-4]:3.870375730342E-2,(131[&rate=5.666196436626816E-4]:2.190071506043E-1,(130[&rate=5.666196436626816E-4]:1.608105731378E-1,(129[&rate=5.666196436626816E-4]:8.157454213778E-2,132[&rate=5.666196436626816E-4]:8.431426816514E-2)[&rate=5.666196436626816E-4]:7.923603100007E-2)[&rate=5.666196436626816E-4]:5.545685143913E-2)[&rate=5.666196436626816E-4]:3.573557878682E-1)[&rate=5.666196436626816E-4]:8.003953544223E-1,128[&rate=5.666196436626816E-4]:1.37127884084E0)[&rate=5.666196436626816E-4]:9.206464463132E-2)[&rate=5.666196436626816E-4]:3.118642636542E-1,(45[&rate=5.666196436626816E-4]:7.910257338513E-1,((44[&rate=5.666196436626816E-4]:6.15679240389E-1,47[&rate=5.666196436626816E-4]:6.211437212632E-1)[&rate=5.666196436626816E-4]:1.258958591063E-1,(((49[&rate=5.666196436626816E-4]:3.968330933463E-1,50[&rate=5.666196436626816E-4]:3.968330933463E-1)[&rate=5.666196436626816E-4]:2.728422285844E-1,((46[&rate=5.666196436626816E-4]:4.31589100705E-1,43[&rate=5.666196436626816E-4]:4.31589100705E-1)[&rate=5.666196436626816E-4]:1.797332007141E-1,(42[&rate=5.666196436626816E-4]:3.896140875923E-1,(48[&rate=5.666196436626816E-4]:3.064186587889E-1,41[&rate=5.666196436626816E-4]:2.627028117944E-1)[&rate=5.666196436626816E-4]:1.214467949236E-1)[&rate=5.666196436626816E-4]:1.725278859581E-1)[&rate=5.666196436626816E-4]:9.113990575726E-2)[&rate=5.666196436626816E-4]:3.706015762726E-2,51[&rate=5.666196436626816E-4]:7.121999604322E-1)[&rate=5.666196436626816E-4]:7.517215565835E-3)[&rate=5.666196436626816E-4]:5.218287479316E-2)[&rate=5.666196436626816E-4]:2.10785802983E-1)[&rate=5.666196436626816E-4]:4.676793331003E-2)[&rate=5.666196436626816E-4]:5.58641957779E-1,(((((39[&rate=5.666196436626816E-4]:5.116074273624E-1,147[&rate=5.666196436626816E-4]:5.689844765428E-1)[&rate=5.666196436626816E-4]:7.036710026962E-2,40[&rate=5.666196436626816E-4]:5.819745276321E-1)[&rate=5.666196436626816E-4]:6.766422357388E-2,(((((((18[&rate=5.666196436626816E-4]:6.699770132929E-1,3[&rate=5.666196436626816E-4]:5.549085201423E-1)[&rate=5.666196436626816E-4]:9.924667750945E-2,((88[&rate=5.666196436626816E-4]:1.191853129175E-2,89[&rate=5.666196436626816E-4]:2.561716142876E-2)[&rate=5.666196436626816E-4]:4.039171183915E-1,(((((84[&rate=5.666196436626816E-4]:8.648520335794E-2,(85[&rate=5.666196436626816E-4]:7.481153294743E-2,93[&rate=5.666196436626816E-4]:8.851016308444E-2)[&rate=5.666196436626816E-4]:1.167367041051E-2)[&rate=5.666196436626816E-4]:5.96214745767E-3,86[&rate=5.666196436626816E-4]:9.244735081561E-2)[&rate=5.666196436626816E-4]:1.806658519556E-2,83[&rate=5.666196436626816E-4]:1.105139360112E-1)[&rate=5.666196436626816E-4]:1.428931613456E-1,87[&rate=5.666196436626816E-4]:2.534070973568E-1)[&rate=5.666196436626816E-4]:9.002678674626E-2,(92[&rate=5.666196436626816E-4]:1.293153599727E-1,(91[&rate=5.666196436626816E-4]:2.872948992115E-2,90[&rate=5.666196436626816E-4]:2.872948992115E-2)[&rate=5.666196436626816E-4]:1.005858700515E-1)[&rate=5.666196436626816E-4]:2.278171542674E-1)[&rate=5.666196436626816E-4]:7.240176558022E-2)[&rate=5.666196436626816E-4]:7.780455753656E-1)[&rate=5.666196436626816E-4]:2.863648935118E-1,((10[&rate=5.666196436626816E-4]:3.646349279137E-1,15[&rate=5.666196436626816E-4]:4.029910922972E-1)[&rate=5.666196436626816E-4]:3.10103917464E-1,6[&rate=5.666196436626816E-4]:6.583004892133E-1)[&rate=5.666196436626816E-4]:3.342743964708E-1)[&rate=5.666196436626816E-4]:3.273262704901E-1,(((((145[&rate=5.666196436626816E-4]:3.951390056762E-2,141[&rate=5.666196436626816E-4]:3.677417454003E-2)[&rate=5.666196436626816E-4]:8.816278871571E-2,144[&rate=5.666196436626816E-4]:1.221972372284E-1)[&rate=5.666196436626816E-4]:7.381536797264E-2,142[&rate=5.666196436626816E-4]:2.01492057256E-1)[&rate=5.666196436626816E-4]:9.722658209092E-1,((((30[&rate=5.666196436626816E-4]:3.945277628897E-1,4[&rate=5.666196436626816E-4]:2.219250231637E-1)[&rate=5.666196436626816E-4]:3.143238116502E-1,((9[&rate=5.666196436626816E-4]:4.406752193463E-1,112[&rate=5.666196436626816E-4]:4.488943974284E-1)[&rate=5.666196436626816E-4]:3.191925112508E-2,117[&rate=5.666196436626816E-4]:4.835533745811E-1)[&rate=5.666196436626816E-4]:1.129694328356E-1)[&rate=5.666196436626816E-4]:4.391693465131E-2,((14[&rate=5.666196436626816E-4]:4.227307337123E-1,17[&rate=5.666196436626816E-4]:4.61086898096E-1)[&rate=5.666196436626816E-4]:2.074335789825E-1,(110[&rate=5.666196436626816E-4]:5.992971477917E-1,(113[&rate=5.666196436626816E-4]:5.510753981449E-1,105[&rate=5.666196436626816E-4]:5.236781378711E-1)[&rate=5.666196436626816E-4]:5.370120170152E-2)[&rate=5.666196436626816E-4]:2.538771284836E-2)[&rate=5.666196436626816E-4]:7.535703345568E-3)[&rate=5.666196436626816E-4]:3.293965568486E-1,(((108[&rate=5.666196436626816E-4]:6.541842740651E-1,(107[&rate=5.666196436626816E-4]:5.712402415248E-1,(114[&rate=5.666196436626816E-4]:2.762565699377E-1,109[&rate=5.666196436626816E-4]:3.557086247322E-1)[&rate=5.666196436626816E-4]:2.347096989843E-1)[&rate=5.666196436626816E-4]:8.568375856762E-2)[&rate=5.666196436626816E-4]:1.678879224495E-1,((13[&rate=5.666196436626816E-4]:3.802334953321E-1,19[&rate=5.666196436626816E-4]:4.185896597157E-1)[&rate=5.666196436626816E-4]:3.967847150794E-1,115[&rate=5.666196436626816E-4]:6.948264295896E-1)[&rate=5.666196436626816E-4]:6.971152034958E-2)[&rate=5.666196436626816E-4]:4.817137665514E-2,((116[&rate=5.666196436626816E-4]:4.516847134875E-1,((139[&rate=5.666196436626816E-4]:2.408104379265E-1,111[&rate=5.666196436626816E-4]:6.546797217313E-2)[&rate=5.666196436626816E-4]:2.281713346561E-1,(106[&rate=5.666196436626816E-4]:2.745576310489E-1,104[&rate=5.666196436626816E-4]:2.745576310489E-1)[&rate=5.666196436626816E-4]:2.643319615905E-3)[&rate=5.666196436626816E-4]:2.347577354255E-1)[&rate=5.666196436626816E-4]:2.750828721447E-1,(148[&rate=5.666196436626816E-4]:3.808722657133E-1,143[&rate=5.666196436626816E-4]:3.781325396859E-1)[&rate=5.666196436626816E-4]:3.842514843027E-1)[&rate=5.666196436626816E-4]:8.594174096203E-2)[&rate=5.666196436626816E-4]:7.219546547289E-2)[&rate=5.666196436626816E-4]:3.405856554992E-2)[&rate=5.666196436626816E-4]:2.349790996142E-1,(102[&rate=5.666196436626816E-4]:6.962483798448E-2,(((11[&rate=5.666196436626816E-4]:5.393323839978E-1,140[&rate=5.666196436626816E-4]:5.201543018061E-1)[&rate=5.666196436626816E-4]:1.543685249319E-1,((25[&rate=5.666196436626816E-4]:5.048200777858E-1,20[&rate=5.666196436626816E-4]:4.856419955941E-1)[&rate=5.666196436626816E-4]:2.144883995975E-1,23[&rate=5.666196436626816E-4]:7.083495732736E-1)[&rate=5.666196436626816E-4]:7.028284250534E-2)[&rate=5.666196436626816E-4]:4.045940046886E-1,(((28[&rate=5.666196436626816E-4]:7.666166810722E-1,21[&rate=5.666196436626816E-4]:7.419591468258E-1)[&rate=5.666196436626816E-4]:7.528294741302E-2,1[&rate=5.666196436626816E-4]:5.559825862232E-2)[&rate=5.666196436626816E-4]:2.961558736115E-1,24[&rate=5.666196436626816E-4]:1.132576050042E0)[&rate=5.666196436626816E-4]:6.160927453511E-2)[&rate=5.666196436626816E-4]:3.708334902367E-2)[&rate=5.666196436626816E-4]:9.253679732913E-2)[&rate=5.666196436626816E-4]:1.084244523675E-1)[&rate=5.666196436626816E-4]:2.277289386401E-1,101[&rate=5.666196436626816E-4]:4.928355742663E-1)[&rate=5.666196436626816E-4]:1.041381496172E0,97[&rate=5.666196436626816E-4]:4.900146600782E-1)[&rate=5.666196436626816E-4]:1.244572381152E-2,((22[&rate=5.666196436626816E-4]:6.89043970509E-1,27[&rate=5.666196436626816E-4]:7.054823266734E-1)[&rate=5.666196436626816E-4]:1.379367447615E-1,((26[&rate=5.666196436626816E-4]:6.925986038461E-1,(7[&rate=5.666196436626816E-4]:2.685077155612E-1,8[&rate=5.666196436626816E-4]:2.685077155612E-1)[&rate=5.666196436626816E-4]:3.172415732163E-1)[&rate=5.666196436626816E-4]:9.78440288674E-2,(2[&rate=5.666196436626816E-4]:2.175664620957E-1,31[&rate=5.666196436626816E-4]:4.449637223698E-1)[&rate=5.666196436626816E-4]:3.893145267821E-1)[&rate=5.666196436626816E-4]:4.749698666665E-2)[&rate=5.666196436626816E-4]:1.875846462541E0)[&rate=5.666196436626816E-4]:7.614011595004E-2)[&rate=5.666196436626816E-4]:5.34055445461E-2,((16[&rate=5.666196436626816E-4]:2.750814489557E0,(98[&rate=5.666196436626816E-4]:7.090384333219E-1,((99[&rate=5.666196436626816E-4]:5.578841533176E-1,96[&rate=5.666196436626816E-4]:5.223650276348E-1)[&rate=5.666196436626816E-4]:1.637865836475E-1,((100[&rate=5.666196436626816E-4]:4.338647911959E-1,94[&rate=5.666196436626816E-4]:4.338647911959E-1)[&rate=5.666196436626816E-4]:4.075386624178E-2,95[&rate=5.666196436626816E-4]:5.593181109897E-1)[&rate=5.666196436626816E-4]:1.514236642269E-1)[&rate=5.666196436626816E-4]:9.225619853968E-3)[&rate=5.666196436626816E-4]:8.469843066462E-2)[&rate=5.666196436626816E-4]:2.063899263365E-2,146[&rate=5.666196436626816E-4]:8.061791353088E-1)[&rate=5.666196436626816E-4]:1.708373967816E-2)[&rate=5.666196436626816E-4]:2.148616085114E-1,38[&rate=5.666196436626816E-4]:8.495998933344E-1)[&rate=5.666196436626816E-4]:6.046160701081E-1)[&rate=5.666196436626816E-4]:1.698362450452E-1,(33[&rate=5.666196436626816E-4]:3.643657896492E-2,((34[&rate=5.666196436626816E-4]:1.739150186657E-2,((66[&rate=5.666196436626816E-4]:3.585037264846E-1,((((135[&rate=5.666196436626816E-4]:4.218538629825E-1,(138[&rate=5.666196436626816E-4]:1.698144488989E-1,136[&rate=5.666196436626816E-4]:3.830759958369E-2)[&rate=5.666196436626816E-4]:4.520394140836E-1)[&rate=5.666196436626816E-4]:7.257757314085E-1,(126[&rate=5.666196436626816E-4]:2.928534256802E-1,120[&rate=5.666196436626816E-4]:9.826655373651E-1)[&rate=5.666196436626816E-4]:4.170188515464E-1)[&rate=5.666196436626816E-4]:4.657819751579E-1,119[&rate=5.666196436626816E-4]:1.961356775028E0)[&rate=5.666196436626816E-4]:4.275536369554E-1,((122[&rate=5.666196436626816E-4]:4.912185165441E-1,(123[&rate=5.666196436626816E-4]:3.716826907401E-2,124[&rate=5.666196436626816E-4]:3.443602863689E-2)[&rate=5.666196436626816E-4]:4.540502474701E-1)[&rate=5.666196436626816E-4]:2.916839885051E-1,67[&rate=5.666196436626816E-4]:2.816299547086E-1)[&rate=5.666196436626816E-4]:7.440374494636E-2)[&rate=5.666196436626816E-4]:2.470026829606E-3)[&rate=5.666196436626816E-4]:2.43540939371E-1,(((((52[&rate=5.666196436626816E-4]:6.176030756966E-1,(((12[&rate=5.666196436626816E-4]:5.365478573806E-2,5[&rate=5.666196436626816E-4]:1.52986213546E-2)[&rate=5.666196436626816E-4]:4.204697813724E-1,29[&rate=5.666196436626816E-4]:5.809738821789E-1)[&rate=5.666196436626816E-4]:1.864878612286E-1,103[&rate=5.666196436626816E-4]:5.345850310788E-1)[&rate=5.666196436626816E-4]:1.747311779179E0)[&rate=5.666196436626816E-4]:2.005975665752E-1,((134[&rate=5.666196436626816E-4]:4.073160787585E-1,137[&rate=5.666196436626816E-4]:4.785489554707E-1)[&rate=5.666196436626816E-4]:3.334081437117E-1,133[&rate=5.666196436626816E-4]:7.708612087714E-1)[&rate=5.666196436626816E-4]:8.212222091573E-1)[&rate=5.666196436626816E-4]:1.393945973721E-1,(((73[&rate=5.666196436626816E-4]:6.750873900065E-1,((77[&rate=5.666196436626816E-4]:3.940754785178E-1,((82[&rate=5.666196436626816E-4]:1.490647612078E-1,(71[&rate=5.666196436626816E-4]:1.435596132764E-2,79[&rate=5.666196436626816E-4]:4.175322160167E-2)[&rate=5.666196436626816E-4]:9.909236152404E-2)[&rate=5.666196436626816E-4]:1.608309612851E-1,(72[&rate=5.666196436626816E-4]:1.842369770893E-1,78[&rate=5.666196436626816E-4]:2.061547853086E-1)[&rate=5.666196436626816E-4]:9.552175910226E-2)[&rate=5.666196436626816E-4]:5.678249575086E-2)[&rate=5.666196436626816E-4]:2.714192687281E-1,(81[&rate=5.666196436626816E-4]:8.484130228477E-2,80[&rate=5.666196436626816E-4]:8.484130228477E-2)[&rate=5.666196436626816E-4]:5.368178285227E-1)[&rate=5.666196436626816E-4]:4.113190705913E-3)[&rate=5.666196436626816E-4]:4.110076403998E-1,(((74[&rate=5.666196436626816E-4]:6.338361076157E-1,76[&rate=5.666196436626816E-4]:6.338361076157E-1)[&rate=5.666196436626816E-4]:9.250732742453E-2,70[&rate=5.666196436626816E-4]:6.879872706568E-1)[&rate=5.666196436626816E-4]:1.764898131194E-2,75[&rate=5.666196436626816E-4]:7.439924163522E-1)[&rate=5.666196436626816E-4]:3.421026140541E-1)[&rate=5.666196436626816E-4]:4.683405704877E-1,53[&rate=5.666196436626816E-4]:8.079725422819E-1)[&rate=5.666196436626816E-4]:1.414259760507E-1)[&rate=5.666196436626816E-4]:1.782552287074E-1,125[&rate=5.666196436626816E-4]:9.172712333788E-1)[&rate=5.666196436626816E-4]:1.825415372609E-1,(68[&rate=5.666196436626816E-4]:5.902405443979E-1,(57[&rate=5.666196436626816E-4]:4.714652668302E-1,((37[&rate=5.666196436626816E-4]:3.074264077315E-1,(58[&rate=5.666196436626816E-4]:1.955540164774E-1,59[&rate=5.666196436626816E-4]:1.764283334172E-1)[&rate=5.666196436626816E-4]:9.274670819401E-2)[&rate=5.666196436626816E-4]:5.730614596243E-2,(54[&rate=5.666196436626816E-4]:2.70120584583E-1,(55[&rate=5.666196436626816E-4]:1.085921224996E-1,56[&rate=5.666196436626816E-4]:1.085921224996E-1)[&rate=5.666196436626816E-4]:1.915831068921E-1)[&rate=5.666196436626816E-4]:1.810923687046E-2)[&rate=5.666196436626816E-4]:1.422518388194E-1)[&rate=5.666196436626816E-4]:1.706878458738E-1)[&rate=5.666196436626816E-4]:3.429055595751E-1)[&rate=5.666196436626816E-4]:2.166191996548E-1)[&rate=5.666196436626816E-4]:2.783605346411E-1)[&rate=5.666196436626816E-4]:2.859651099224E-2,32[&rate=5.666196436626816E-4]:2.407020463973E-2)[&rate=5.666196436626816E-4]:6.886922270479E-3)[&rate=5.666196436626816E-4]:1.057981282128E-1);
tree STATE_9430000 [&joint=-20999.261972842334,lnP=-20999.261972842334] = [&R] (((32[&rate=5.30833094800136E-4]:1.886339151046E-2,34[&rate=5.30833094800136E-4]:4.078119972955E-2)[&rate=5.30833094800136E-4]:4.545819694343E-2,((((((133[&rate=5.30833094800136E-4]:6.210124650685E-1,134[&rate=5.30833094800136E-4]:5.908754787674E-1)[&rate=5.30833094800136E-4]:5.867675147238E-2,137[&rate=5.30833094800136E-4]:7.207851069519E-1)[&rate=5.30833094800136E-4]:1.315788739485E0,(53[&rate=5.30833094800136E-4]:1.146459817969E0,((52[&rate=5.30833094800136E-4]:1.036306119346E0,((((73[&rate=5.30833094800136E-4]:4.084822910689E-1,77[&rate=5.30833094800136E-4]:4.030028390141E-1)[&rate=5.30833094800136E-4]:1.785362693938E-1,(81[&rate=5.30833094800136E-4]:9.48400882143E-2,80[&rate=5.30833094800136E-4]:9.48400882143E-2)[&rate=5.30833094800136E-4]:4.428634037552E-1)[&rate=5.30833094800136E-4]:1.619433273321E-1,(((72[&rate=5.30833094800136E-4]:1.852782438427E-2,78[&rate=5.30833094800136E-4]:4.044563260358E-2)[&rate=5.30833094800136E-4]:4.084737035691E-1,(71[&rate=5.30833094800136E-4]:4.699627729302E-2,79[&rate=5.30833094800136E-4]:7.439353756705E-2)[&rate=5.30833094800136E-4]:3.745257986056E-1)[&rate=5.30833094800136E-4]:1.989682724048E-1,82[&rate=5.30833094800136E-4]:6.561067866595E-1)[&rate=5.30833094800136E-4]:5.997838880654E-2)[&rate=5.30833094800136E-4]:3.156248592077E-1,(((74[&rate=5.30833094800136E-4]:6.439275641975E-1,70[&rate=5.30833094800136E-4]:6.055713998141E-1)[&rate=5.30833094800136E-4]:1.480427769889E-2,76[&rate=5.30833094800136E-4]:6.587318418964E-1)[&rate=5.30833094800136E-4]:1.994333076904E-1,75[&rate=5.30833094800136E-4]:8.581651495868E-1)[&rate=5.30833094800136E-4]:2.064215974157E-1)[&rate=5.30833094800136E-4]:7.099857096446E-1)[&rate=5.30833094800136E-4]:3.841703008047E-2,(((12[&rate=5.30833094800136E-4]:3.990364382587E-1,5[&rate=5.30833094800136E-4]:3.606802738752E-1)[&rate=5.30833094800136E-4]:2.194637060256E-1,29[&rate=5.30833094800136E-4]:7.253494593528E-1)[&rate=5.30833094800136E-4]:3.520275861249E-1,103[&rate=5.30833094800136E-4]:8.445003331488E-1)[&rate=5.30833094800136E-4]:1.894516550839E0)[&rate=5.30833094800136E-4]:7.993338985392E-2)[&rate=5.30833094800136E-4]:6.69386410883E-2)[&rate=5.30833094800136E-4]:5.230251765009E-2,125[&rate=5.30833094800136E-4]:1.055318463047E0)[&rate=5.30833094800136E-4]:5.348039539002E-1,(68[&rate=5.30833094800136E-4]:1.057988111055E0,(57[&rate=5.30833094800136E-4]:8.937300756387E-1,((54[&rate=5.30833094800136E-4]:3.591939541561E-1,(37[&rate=5.30833094800136E-4]:4.222781878965E-1,(59[&rate=5.30833094800136E-4]:3.30493950334E-1,(55[&rate=5.30833094800136E-4]:2.960947656336E-1,56[&rate=5.30833094800136E-4]:2.960947656336E-1)[&rate=5.30833094800136E-4]:2.620246338879E-2)[&rate=5.30833094800136E-4]:5.353287144228E-2)[&rate=5.30833094800136E-4]:1.341849850008E-2)[&rate=5.30833094800136E-4]:2.944929918947E-2,58[&rate=5.30833094800136E-4]:4.460203025259E-1)[&rate=5.30833094800136E-4]:4.641032157357E-1)[&rate=5.30833094800136E-4]:2.161706037224E-1)[&rate=5.30833094800136E-4]:3.65467639225E-1)[&rate=5.30833094800136E-4]:5.052055963826E-2,((((36[&rate=5.30833094800136E-4]:3.477117648012E-1,127[&rate=5.30833094800136E-4]:2.868259710007E0)[&rate=5.30833094800136E-4]:3.1958939812E-2,((35[&rate=5.30833094800136E-4]:1.846838603327E-1,121[&rate=5.30833094800136E-4]:2.310711257593E0)[&rate=5.30833094800136E-4]:9.072434303451E-2,(((((65[&rate=5.30833094800136E-4]:2.378491807812E-1,((60[&rate=5.30833094800136E-4]:2.256578825228E-1,64[&rate=5.30833094800136E-4]:3.763428140295E-1)[&rate=5.30833094800136E-4]:9.342415861186E-3,62[&rate=5.30833094800136E-4]:4.267811203017E-1)[&rate=5.30833094800136E-4]:2.848882397279E-3)[&rate=5.30833094800136E-4]:9.001332489915E-2,(63[&rate=5.30833094800136E-4]:5.959746646194E-2,61[&rate=5.30833094800136E-4]:1.00693356873E-1)[&rate=5.30833094800136E-4]:4.189499707251E-1)[&rate=5.30833094800136E-4]:1.360466089187E0,(45[&rate=5.30833094800136E-4]:7.484809514764E-1,(((44[&rate=5.30833094800136E-4]:2.969396003014E-1,47[&rate=5.30833094800136E-4]:3.024040811756E-1)[&rate=5.30833094800136E-4]:2.800722846396E-1,(51[&rate=5.30833094800136E-4]:5.289185080304E-1,(50[&rate=5.30833094800136E-4]:2.385203153839E-1,49[&rate=5.30833094800136E-4]:2.385203153839E-1)[&rate=5.30833094800136E-4]:2.849337117723E-1)[&rate=5.30833094800136E-4]:2.623545341328E-2)[&rate=5.30833094800136E-4]:4.923588957159E-2,((46[&rate=5.30833094800136E-4]:3.220819872727E-1,43[&rate=5.30833094800136E-4]:3.220819872727E-1)[&rate=5.30833094800136E-4]:2.326185568775E-1,(42[&rate=5.30833094800136E-4]:2.79424227088E-1,(41[&rate=5.30833094800136E-4]:2.282538080444E-1,48[&rate=5.30833094800136E-4]:2.719696550389E-1)[&rate=5.30833094800136E-4]:4.57059381693E-2)[&rate=5.30833094800136E-4]:2.260959891936E-1)[&rate=5.30833094800136E-4]:7.701171123647E-2)[&rate=5.30833094800136E-4]:1.24965417401E-1)[&rate=5.30833094800136E-4]:2.185062256198E-1)[&rate=5.30833094800136E-4]:1.849388359534E-2,((69[&rate=5.30833094800136E-4]:5.990232011694E-1,118[&rate=5.30833094800136E-4]:5.880642970597E-1)[&rate=5.30833094800136E-4]:4.526048445091E-1,((131[&rate=5.30833094800136E-4]:2.092329590446E-1,130[&rate=5.30833094800136E-4]:2.064932330172E-1)[&rate=5.30833094800136E-4]:9.81671158934E-3,(129[&rate=5.30833094800136E-4]:3.257503323541E-2,132[&rate=5.30833094800136E-4]:3.531475926277E-2)[&rate=5.30833094800136E-4]:1.837349113712E-1)[&rate=5.30833094800136E-4]:6.873728955923E-1)[&rate=5.30833094800136E-4]:8.579341588113E-1)[&rate=5.30833094800136E-4]:2.179750898535E-3,128[&rate=5.30833094800136E-4]:1.761057023881E0)[&rate=5.30833094800136E-4]:4.311830277352E-2)[&rate=5.30833094800136E-4]:5.768715878022E-2)[&rate=5.30833094800136E-4]:5.324010455249E-1,(((((((26[&rate=5.30833094800136E-4]:7.797622877082E-1,(7[&rate=5.30833094800136E-4]:2.617458668279E-1,8[&rate=5.30833094800136E-4]:2.617458668279E-1)[&rate=5.30833094800136E-4]:4.111671058117E-1)[&rate=5.30833094800136E-4]:1.354914533326E-1,((2[&rate=5.30833094800136E-4]:3.323077410739E-1,31[&rate=5.30833094800136E-4]:5.597050013479E-1)[&rate=5.30833094800136E-4]:2.642080213509E-1,(22[&rate=5.30833094800136E-4]:4.573085020085E-1,27[&rate=5.30833094800136E-4]:4.737468581729E-1)[&rate=5.30833094800136E-4]:3.118100001423E-1)[&rate=5.30833094800136E-4]:1.351763347802E-1)[&rate=5.30833094800136E-4]:1.670050006262E0,16[&rate=5.30833094800136E-4]:2.530509226755E0)[&rate=5.30833094800136E-4]:1.373939783899E-1,((((((88[&rate=5.30833094800136E-4]:2.116442480498E-2,89[&rate=5.30833094800136E-4]:3.486305494199E-2)[&rate=5.30833094800136E-4]:6.656033918663E-1,((87[&rate=5.30833094800136E-4]:2.135155203796E-1,((86[&rate=5.30833094800136E-4]:1.338152368105E-1,(85[&rate=5.30833094800136E-4]:1.168655999616E-1,(84[&rate=5.30833094800136E-4]:3.567392048399E-2,93[&rate=5.30833094800136E-4]:4.937255062101E-2)[&rate=5.30833094800136E-4]:8.119167947763E-2)[&rate=5.30833094800136E-4]:1.694963684891E-2)[&rate=5.30833094800136E-4]:2.356141084593E-2,83[&rate=5.30833094800136E-4]:1.573766476565E-1)[&rate=5.30833094800136E-4]:5.613887272313E-2)[&rate=5.30833094800136E-4]:7.223446714228E-2,(92[&rate=5.30833094800136E-4]:1.404204122776E-1,(91[&rate=5.30833094800136E-4]:7.114878667989E-2,90[&rate=5.30833094800136E-4]:7.114878667989E-2)[&rate=5.30833094800136E-4]:6.927162559775E-2)[&rate=5.30833094800136E-4]:1.590282053812E-1)[&rate=5.30833094800136E-4]:4.010178291494E-1)[&rate=5.30833094800136E-4]:6.658274077276E-1,(((18[&rate=5.30833094800136E-4]:7.295887206217E-1,6[&rate=5.30833094800136E-4]:6.665750219916E-1)[&rate=5.30833094800136E-4]:6.122733342727E-2,(10[&rate=5.30833094800136E-4]:4.675372193409E-1,15[&rate=5.30833094800136E-4]:5.058933837243E-1)[&rate=5.30833094800136E-4]:2.767034922424E-1)[&rate=5.30833094800136E-4]:1.148480103477E-1,3[&rate=5.30833094800136E-4]:7.905955712461E-1)[&rate=5.30833094800136E-4]:2.227362575562E-2)[&rate=5.30833094800136E-4]:5.954723601692E-1,(((((((117[&rate=5.30833094800136E-4]:2.442390941864E-1,112[&rate=5.30833094800136E-4]:2.414993681588E-1)[&rate=5.30833094800136E-4]:3.573036231291E-1,((30[&rate=5.30833094800136E-4]:4.749746060588E-1,4[&rate=5.30833094800136E-4]:3.023718663328E-1)[&rate=5.30833094800136E-4]:2.062834086669E-1,(14[&rate=5.30833094800136E-4]:4.064884858306E-1,17[&rate=5.30833094800136E-4]:4.448446502143E-1)[&rate=5.30833094800136E-4]:1.597010357442E-1)[&rate=5.30833094800136E-4]:3.26134697131E-2)[&rate=5.30833094800136E-4]:2.6596769915E-2,9[&rate=5.30833094800136E-4]:6.171805831208E-1)[&rate=5.30833094800136E-4]:2.341366373089E-1,((110[&rate=5.30833094800136E-4]:5.544470056838E-1,105[&rate=5.30833094800136E-4]:5.325291974647E-1)[&rate=5.30833094800136E-4]:1.57503213856E-1,113[&rate=5.30833094800136E-4]:7.174296715945E-1)[&rate=5.30833094800136E-4]:1.421067269174E-1)[&rate=5.30833094800136E-4]:1.571778659357E-1,(((13[&rate=5.30833094800136E-4]:5.212691896302E-1,19[&rate=5.30833094800136E-4]:5.596253540138E-1)[&rate=5.30833094800136E-4]:1.484375701268E-1,((108[&rate=5.30833094800136E-4]:3.832570662002E-1,(109[&rate=5.30833094800136E-4]:2.731244027697E-1,(114[&rate=5.30833094800136E-4]:1.374576528397E-1,107[&rate=5.30833094800136E-4]:1.977316254424E-1)[&rate=5.30833094800136E-4]:5.621469513556E-2)[&rate=5.30833094800136E-4]:1.320504716495E-1)[&rate=5.30833094800136E-4]:2.568796942575E-1,115[&rate=5.30833094800136E-4]:5.826025138822E-1)[&rate=5.30833094800136E-4]:4.91246505285E-3)[&rate=5.30833094800136E-4]:2.209818116753E-1,((148[&rate=5.30833094800136E-4]:1.686544671117E-1,143[&rate=5.30833094800136E-4]:1.659147410844E-1)[&rate=5.30833094800136E-4]:3.147606740956E-1,(((111[&rate=5.30833094800136E-4]:3.942690591418E-2,139[&rate=5.30833094800136E-4]:2.147693716676E-1)[&rate=5.30833094800136E-4]:6.985850879168E-2,(104[&rate=5.30833094800136E-4]:1.003366158453E-2,106[&rate=5.30833094800136E-4]:1.003366158453E-2)[&rate=5.30833094800136E-4]:8.281339695696E-2)[&rate=5.30833094800136E-4]:2.550304286122E-1,116[&rate=5.30833094800136E-4]:2.876035145509E-1)[&rate=5.30833094800136E-4]:1.574554622728E-1)[&rate=5.30833094800136E-4]:3.634378137867E-1)[&rate=5.30833094800136E-4]:1.260256930153E-1)[&rate=5.30833094800136E-4]:1.191769835814E-1,((144[&rate=5.30833094800136E-4]:3.427611716109E-1,(141[&rate=5.30833094800136E-4]:1.172634795149E-1,145[&rate=5.30833094800136E-4]:1.200032055425E-1)[&rate=5.30833094800136E-4]:2.282374181234E-1)[&rate=5.30833094800136E-4]:5.080641340716E-2,142[&rate=5.30833094800136E-4]:3.99047037073E-1)[&rate=5.30833094800136E-4]:9.094469506821E-1)[&rate=5.30833094800136E-4]:5.753450825275E-2,((((1[&rate=5.30833094800136E-4]:6.128243491904E-2,(28[&rate=5.30833094800136E-4]:7.179946184755E-1,21[&rate=5.30833094800136E-4]:6.933370842291E-1)[&rate=5.30833094800136E-4]:1.295891863065E-1)[&rate=5.30833094800136E-4]:2.53504781197E-1,24[&rate=5.30833094800136E-4]:1.095609133924E0)[&rate=5.30833094800136E-4]:7.03865591841E-2,((11[&rate=5.30833094800136E-4]:4.481131493457E-1,140[&rate=5.30833094800136E-4]:4.289350671539E-1)[&rate=5.30833094800136E-4]:4.427187986923E-1,(23[&rate=5.30833094800136E-4]:6.930656390288E-1,(25[&rate=5.30833094800136E-4]:6.488589754335E-1,20[&rate=5.30833094800136E-4]:6.296808932418E-1)[&rate=5.30833094800136E-4]:5.516556770497E-2)[&rate=5.30833094800136E-4]:2.826978158584E-1)[&rate=5.30833094800136E-4]:1.792733341115E-1)[&rate=5.30833094800136E-4]:3.538048798218E-2,102[&rate=5.30833094800136E-4]:3.973234547419E-2)[&rate=5.30833094800136E-4]:7.972080806787E-2)[&rate=5.30833094800136E-4]:2.916281296562E-1)[&rate=5.30833094800136E-4]:1.009680028102E0,101[&rate=5.30833094800136E-4]:1.415281859246E0)[&rate=5.30833094800136E-4]:1.323591057943E-1,((146[&rate=5.30833094800136E-4]:5.593321759552E-1,(40[&rate=5.30833094800136E-4]:4.316128579095E-1,147[&rate=5.30833094800136E-4]:4.889899070898E-1)[&rate=5.30833094800136E-4]:7.500738810732E-3)[&rate=5.30833094800136E-4]:4.391289179148E-2,97[&rate=5.30833094800136E-4]:4.119882371455E-1)[&rate=5.30833094800136E-4]:9.145031753434E-2)[&rate=5.30833094800136E-4]:7.933472981634E-3)[&rate=5.30833094800136E-4]:3.273550249937E-1,39[&rate=5.30833094800136E-4]:9.097653040214E-1)[&rate=5.30833094800136E-4]:9.403730439069E-2,(((100[&rate=5.30833094800136E-4]:4.280759386445E-1,94[&rate=5.30833094800136E-4]:4.280759386445E-1)[&rate=5.30833094800136E-4]:1.103490879857E-1,95[&rate=5.30833094800136E-4]:6.231244801822E-1)[&rate=5.30833094800136E-4]:3.953727111089E-1,((99[&rate=5.30833094800136E-4]:9.320741894996E-1,96[&rate=5.30833094800136E-4]:8.965550638167E-1)[&rate=5.30833094800136E-4]:9.699559275664E-2,98[&rate=5.30833094800136E-4]:1.007211858759E0)[&rate=5.30833094800136E-4]:3.563707834142E-4)[&rate=5.30833094800136E-4]:1.24649679416E-1)[&rate=5.30833094800136E-4]:5.012267816549E-3,38[&rate=5.30833094800136E-4]:9.405088652995E-1)[&rate=5.30833094800136E-4]:5.273529888882E-1)[&rate=5.30833094800136E-4]:6.524770892616E-3,((((135[&rate=5.30833094800136E-4]:4.524073486515E-1,(138[&rate=5.30833094800136E-4]:1.685205393935E-1,136[&rate=5.30833094800136E-4]:3.701369007833E-2)[&rate=5.30833094800136E-4]:4.83886809258E-1)[&rate=5.30833094800136E-4]:2.192854084515E-1,120[&rate=5.30833094800136E-4]:9.237475516235E-1)[&rate=5.30833094800136E-4]:1.293261704454E0,(119[&rate=5.30833094800136E-4]:1.813540245671E0,126[&rate=5.30833094800136E-4]:1.027837723027E0)[&rate=5.30833094800136E-4]:4.99359421365E-1)[&rate=5.30833094800136E-4]:2.061439899359E-1,(((122[&rate=5.30833094800136E-4]:3.27599000701E-1,(124[&rate=5.30833094800136E-4]:2.443816675766E-2,123[&rate=5.30833094800136E-4]:2.717040719479E-2)[&rate=5.30833094800136E-4]:3.004285935062E-1)[&rate=5.30833094800136E-4]:3.853949297492E-1,67[&rate=5.30833094800136E-4]:2.117213801095E-1)[&rate=5.30833094800136E-4]:1.378497044199E-1,66[&rate=5.30833094800136E-4]:3.495710845294E-1)[&rate=5.30833094800136E-4]:1.365958601138E-1)[&rate=5.30833094800136E-4]:3.858542339217E-1)[&rate=5.30833094800136E-4]:5.423449358109E-2)[&rate=5.30833094800136E-4]:2.299742315706E-2)[&rate=5.30833094800136E-4]:8.76015022077E-2,33[&rate=5.30833094800136E-4]:1.574025427163E-1);
tree STATE_9440000 [&joint=-20997.843536768905,lnP=-20997.843536768905] = [&R] ((33[&rate=5.137767345801109E-4]:3.499990115243E-2,((((135[&rate=5.137767345801109E-4]:2.31733041247E-1,(138[&rate=5.137767345801109E-4]:3.244888166429E-1,136[&rate=5.137767345801109E-4]:1.929819673277E-1)[&rate=5.137767345801109E-4]:1.072442246041E-1)[&rate=5.137767345801109E-4]:4.912200990722E-1,120[&rate=5.137767345801109E-4]:9.750079348398E-1)[&rate=5.137767345801109E-4]:1.717879709227E0,(((122[&rate=5.137767345801109E-4]:3.633879451401E-1,(124[&rate=5.137767345801109E-4]:1.140742126459E-1,123[&rate=5.137767345801109E-4]:1.16806453083E-1)[&rate=5.137767345801109E-4]:2.465814920571E-1)[&rate=5.137767345801109E-4]:5.472057532182E-1,67[&rate=5.137767345801109E-4]:4.093211480176E-1)[&rate=5.137767345801109E-4]:1.921342837399E-1,(126[&rate=5.137767345801109E-4]:1.593596476832E0,(66[&rate=5.137767345801109E-4]:3.251368506455E-1,119[&rate=5.137767345801109E-4]:2.358013562974E0)[&rate=5.137767345801109E-4]:2.128543650146E-2)[&rate=5.137767345801109E-4]:2.550331446106E-1)[&rate=5.137767345801109E-4]:1.544459109392E-1)[&rate=5.137767345801109E-4]:1.224237005436E-1,34[&rate=5.137767345801109E-4]:1.531134461019E-2)[&rate=5.137767345801109E-4]:3.612691270661E-2)[&rate=5.137767345801109E-4]:4.96257459037E-2,((((36[&rate=5.137767345801109E-4]:2.50218122235E-1,((121[&rate=5.137767345801109E-4]:1.999938928653E0,127[&rate=5.137767345801109E-4]:2.441034819064E0)[&rate=5.137767345801109E-4]:2.229386147302E-1,(((((43[&rate=5.137767345801109E-4]:5.309475011867E-1,(((42[&rate=5.137767345801109E-4]:3.19365550879E-1,48[&rate=5.137767345801109E-4]:3.576169169992E-1)[&rate=5.137767345801109E-4]:1.059673883593E-1,41[&rate=5.137767345801109E-4]:4.19868458364E-1)[&rate=5.137767345801109E-4]:5.186219034759E-2,46[&rate=5.137767345801109E-4]:5.263754574546E-1)[&rate=5.137767345801109E-4]:4.572043732102E-3)[&rate=5.137767345801109E-4]:7.962996851905E-2,(51[&rate=5.137767345801109E-4]:4.900323071013E-1,(50[&rate=5.137767345801109E-4]:3.573602525305E-1,49[&rate=5.137767345801109E-4]:3.573602525305E-1)[&rate=5.137767345801109E-4]:1.272075736966E-1)[&rate=5.137767345801109E-4]:9.322275823293E-2)[&rate=5.137767345801109E-4]:2.598993063769E-2,((44[&rate=5.137767345801109E-4]:5.563696484123E-1,45[&rate=5.137767345801109E-4]:5.536374079751E-1)[&rate=5.137767345801109E-4]:7.103493134071E-2,47[&rate=5.137767345801109E-4]:6.328690606272E-1)[&rate=5.137767345801109E-4]:3.698339716196E-3)[&rate=5.137767345801109E-4]:1.154683646044E-1,(((118[&rate=5.137767345801109E-4]:5.643781885431E-1,(69[&rate=5.137767345801109E-4]:5.470166487054E-1,((131[&rate=5.137767345801109E-4]:4.409466565072E-2,130[&rate=5.137767345801109E-4]:4.135493962336E-2)[&rate=5.137767345801109E-4]:3.88689013597E-2,(129[&rate=5.137767345801109E-4]:2.38514021892E-2,132[&rate=5.137767345801109E-4]:2.659112821656E-2)[&rate=5.137767345801109E-4]:5.637243879386E-2)[&rate=5.137767345801109E-4]:3.188476022428E-1)[&rate=5.137767345801109E-4]:2.832044394737E-2)[&rate=5.137767345801109E-4]:8.957625596957E-1,128[&rate=5.137767345801109E-4]:1.320414720842E0)[&rate=5.137767345801109E-4]:4.522204607916E-2,((65[&rate=5.137767345801109E-4]:8.040017070416E-2,((64[&rate=5.137767345801109E-4]:1.535928538801E-1,60[&rate=5.137767345801109E-4]:2.907922373353E-3)[&rate=5.137767345801109E-4]:5.45876019717E-2,62[&rate=5.137767345801109E-4]:2.492763462628E-1)[&rate=5.137767345801109E-4]:2.29046463591E-2)[&rate=5.137767345801109E-4]:3.701148905851E-1,(63[&rate=5.137767345801109E-4]:1.155697867109E-1,61[&rate=5.137767345801109E-4]:1.56665677122E-1)[&rate=5.137767345801109E-4]:4.85630206085E-1)[&rate=5.137767345801109E-4]:8.63066911111E-1)[&rate=5.137767345801109E-4]:1.515984890071E-1)[&rate=5.137767345801109E-4]:1.037843041723E-1,35[&rate=5.137767345801109E-4]:9.225243681238E-2)[&rate=5.137767345801109E-4]:4.59770931084E-3)[&rate=5.137767345801109E-4]:1.06792633646E-1)[&rate=5.137767345801109E-4]:5.242234131782E-1,(((((97[&rate=5.137767345801109E-4]:5.588972783986E-1,((((3[&rate=5.137767345801109E-4]:6.82186751605E-1,((88[&rate=5.137767345801109E-4]:8.248040229539E-2,89[&rate=5.137767345801109E-4]:9.61790324324E-2)[&rate=5.137767345801109E-4]:2.450243119776E-1,((((85[&rate=5.137767345801109E-4]:1.135290982209E-1,(93[&rate=5.137767345801109E-4]:9.585562538054E-2,84[&rate=5.137767345801109E-4]:8.215699524353E-2)[&rate=5.137767345801109E-4]:3.137210297741E-2)[&rate=5.137767345801109E-4]:1.919189086036E-2,(83[&rate=5.137767345801109E-4]:8.441439514138E-2,86[&rate=5.137767345801109E-4]:8.441439514138E-2)[&rate=5.137767345801109E-4]:4.830659393991E-2)[&rate=5.137767345801109E-4]:2.415487192902E-2,87[&rate=5.137767345801109E-4]:1.568758610103E-1)[&rate=5.137767345801109E-4]:7.552529230076E-2,(92[&rate=5.137767345801109E-4]:2.277249416976E-1,(91[&rate=5.137767345801109E-4]:2.117281057051E-1,90[&rate=5.137767345801109E-4]:2.117281057051E-1)[&rate=5.137767345801109E-4]:1.599683599248E-2)[&rate=5.137767345801109E-4]:1.837484175047E-2)[&rate=5.137767345801109E-4]:9.510356096191E-2)[&rate=5.137767345801109E-4]:8.944080647292E-1)[&rate=5.137767345801109E-4]:3.497130177359E-2,((18[&rate=5.137767345801109E-4]:5.437466010007E-1,6[&rate=5.137767345801109E-4]:4.807329023706E-1)[&rate=5.137767345801109E-4]:5.662065520777E-2,(10[&rate=5.137767345801109E-4]:3.415056019476E-1,15[&rate=5.137767345801109E-4]:3.79861766331E-1)[&rate=5.137767345801109E-4]:2.122863117952E-1)[&rate=5.137767345801109E-4]:2.318592903207E-1)[&rate=5.137767345801109E-4]:8.598499785081E-1,(((((113[&rate=5.137767345801109E-4]:5.290744799958E-1,((110[&rate=5.137767345801109E-4]:3.453949829957E-1,105[&rate=5.137767345801109E-4]:3.234771747766E-1)[&rate=5.137767345801109E-4]:1.761464599801E-1,(14[&rate=5.137767345801109E-4]:3.42203945219E-1,17[&rate=5.137767345801109E-4]:3.805601096027E-1)[&rate=5.137767345801109E-4]:1.848169498115E-1)[&rate=5.137767345801109E-4]:2.053584965314E-3)[&rate=5.137767345801109E-4]:2.209257121642E-1,(117[&rate=5.137767345801109E-4]:7.28316348238E-1,((9[&rate=5.137767345801109E-4]:3.158426708443E-1,112[&rate=5.137767345801109E-4]:3.240618489263E-1)[&rate=5.137767345801109E-4]:3.579611837742E-1,(30[&rate=5.137767345801109E-4]:3.052083838037E-1,4[&rate=5.137767345801109E-4]:1.326056440777E-1)[&rate=5.137767345801109E-4]:4.918831420476E-1)[&rate=5.137767345801109E-4]:4.35535895099E-2)[&rate=5.137767345801109E-4]:2.442356994961E-2)[&rate=5.137767345801109E-4]:1.680754551542E-1,(((13[&rate=5.137767345801109E-4]:2.846333152463E-1,19[&rate=5.137767345801109E-4]:3.2298947963E-1)[&rate=5.137767345801109E-4]:4.698160467568E-1,((108[&rate=5.137767345801109E-4]:4.366727783217E-1,((114[&rate=5.137767345801109E-4]:2.599769777467E-1,109[&rate=5.137767345801109E-4]:3.394290325412E-1)[&rate=5.137767345801109E-4]:3.542076771192E-2,107[&rate=5.137767345801109E-4]:3.556717180614E-1)[&rate=5.137767345801109E-4]:8.374078628774E-2)[&rate=5.137767345801109E-4]:1.730898756682E-1,115[&rate=5.137767345801109E-4]:5.522284074145E-1)[&rate=5.137767345801109E-4]:1.200291737667E-1)[&rate=5.137767345801109E-4]:1.342470889734E-1,((104[&rate=5.137767345801109E-4]:4.168495662637E-1,((111[&rate=5.137767345801109E-4]:3.115641896782E-1,106[&rate=5.137767345801109E-4]:2.951258335139E-1)[&rate=5.137767345801109E-4]:1.085980295036E-1,139[&rate=5.137767345801109E-4]:5.955046849352E-1)[&rate=5.137767345801109E-4]:1.312570324628E-2)[&rate=5.137767345801109E-4]:3.764898361118E-1,((148[&rate=5.137767345801109E-4]:4.005612772802E-1,143[&rate=5.137767345801109E-4]:3.978215512528E-1)[&rate=5.137767345801109E-4]:2.710223891329E-1,116[&rate=5.137767345801109E-4]:6.332275020294E-1)[&rate=5.137767345801109E-4]:9.983792774332E-2)[&rate=5.137767345801109E-4]:7.343924038188E-2)[&rate=5.137767345801109E-4]:2.937919633782E-2)[&rate=5.137767345801109E-4]:2.845035641802E-1,(((145[&rate=5.137767345801109E-4]:6.970990320773E-2,141[&rate=5.137767345801109E-4]:6.697017718014E-2)[&rate=5.137767345801109E-4]:4.357138735102E-2,144[&rate=5.137767345801109E-4]:1.078018385038E-1)[&rate=5.137767345801109E-4]:2.74412242564E-1,142[&rate=5.137767345801109E-4]:3.876935331227E-1)[&rate=5.137767345801109E-4]:9.87488418098E-1)[&rate=5.137767345801109E-4]:5.67664414853E-2,(((1[&rate=5.137767345801109E-4]:1.382493432509E-1,(28[&rate=5.137767345801109E-4]:9.160626638521E-1,21[&rate=5.137767345801109E-4]:8.914051296057E-1)[&rate=5.137767345801109E-4]:8.488049261678E-3)[&rate=5.137767345801109E-4]:9.425363717528E-2,24[&rate=5.137767345801109E-4]:1.013324898234E0)[&rate=5.137767345801109E-4]:2.603227222901E-1,(((11[&rate=5.137767345801109E-4]:3.541858967426E-1,140[&rate=5.137767345801109E-4]:3.350078145509E-1)[&rate=5.137767345801109E-4]:2.493033139458E-1,(23[&rate=5.137767345801109E-4]:5.662274005257E-1,(25[&rate=5.137767345801109E-4]:4.704012934311E-1,20[&rate=5.137767345801109E-4]:4.512232112394E-1)[&rate=5.137767345801109E-4]:1.067850112043E-1)[&rate=5.137767345801109E-4]:1.221933170119E-1)[&rate=5.137767345801109E-4]:5.277036451833E-1,102[&rate=5.137767345801109E-4]:6.543943121418E-2)[&rate=5.137767345801109E-4]:4.656435369397E-2)[&rate=5.137767345801109E-4]:7.336926533208E-2)[&rate=5.137767345801109E-4]:3.943747076738E-1)[&rate=5.137767345801109E-4]:3.157906740393E-1,101[&rate=5.137767345801109E-4]:8.900589798984E-1)[&rate=5.137767345801109E-4]:7.130407088602E-1)[&rate=5.137767345801109E-4]:1.390511583504E-1,(40[&rate=5.137767345801109E-4]:6.568745053666E-1,((147[&rate=5.137767345801109E-4]:5.962869664472E-1,39[&rate=5.137767345801109E-4]:5.389099172668E-1)[&rate=5.137767345801109E-4]:2.559096038603E-2,146[&rate=5.137767345801109E-4]:6.847194568878E-1)[&rate=5.137767345801109E-4]:9.237362771373E-2)[&rate=5.137767345801109E-4]:1.121121827486E-1)[&rate=5.137767345801109E-4]:1.441881327876E-1,(16[&rate=5.137767345801109E-4]:2.624206505696E0,(2[&rate=5.137767345801109E-4]:8.6413354751E-1,((26[&rate=5.137767345801109E-4]:7.419048487883E-1,(7[&rate=5.137767345801109E-4]:2.84486476903E-1,8[&rate=5.137767345801109E-4]:2.84486476903E-1)[&rate=5.137767345801109E-4]:3.505690568168E-1)[&rate=5.137767345801109E-4]:1.306748824504E-1,((22[&rate=5.137767345801109E-4]:5.170092777706E-1,27[&rate=5.137767345801109E-4]:5.334476339349E-1)[&rate=5.137767345801109E-4]:3.401169462056E-1,31[&rate=5.137767345801109E-4]:9.119207445242E-1)[&rate=5.137767345801109E-4]:4.494603152844E-3)[&rate=5.137767345801109E-4]:1.751154601071E-1)[&rate=5.137767345801109E-4]:1.631305834899E0)[&rate=5.137767345801109E-4]:3.744612413236E-1)[&rate=5.137767345801109E-4]:1.695939055745E-1,(98[&rate=5.137767345801109E-4]:9.169821132389E-1,(((100[&rate=5.137767345801109E-4]:3.925980607686E-1,94[&rate=5.137767345801109E-4]:3.925980607686E-1)[&rate=5.137767345801109E-4]:1.665115406649E-1,95[&rate=5.137767345801109E-4]:6.438090549856E-1)[&rate=5.137767345801109E-4]:7.323703138159E-2,(99[&rate=5.137767345801109E-4]:5.986634117786E-1,96[&rate=5.137767345801109E-4]:5.631442860957E-1)[&rate=5.137767345801109E-4]:1.293116363372E-1)[&rate=5.137767345801109E-4]:2.108649886204E-1)[&rate=5.137767345801109E-4]:2.942019137847E-1)[&rate=5.137767345801109E-4]:1.6652222521E-2,38[&rate=5.137767345801109E-4]:1.031114938069E0)[&rate=5.137767345801109E-4]:2.991167013937E-1)[&rate=5.137767345801109E-4]:1.377082670251E-1,((((((77[&rate=5.137767345801109E-4]:6.500532036311E-1,(((72[&rate=5.137767345801109E-4]:9.23989101126E-2,78[&rate=5.137767345801109E-4]:1.143167183319E-1)[&rate=5.137767345801109E-4]:6.762814920813E-2,(82[&rate=5.137767345801109E-4]:1.166146980721E-1,(71[&rate=5.137767345801109E-4]:3.93858559508E-2,79[&rate=5.137767345801109E-4]:6.678311622483E-2)[&rate=5.137767345801109E-4]:4.161240376515E-2)[&rate=5.137767345801109E-4]:7.354934755007E-2)[&rate=5.137767345801109E-4]:2.472790475663E-1,(73[&rate=5.137767345801109E-4]:4.163813799055E-1,(81[&rate=5.137767345801109E-4]:1.349200011883E-1,80[&rate=5.137767345801109E-4]:1.349200011883E-1)[&rate=5.137767345801109E-4]:2.321463102241E-1)[&rate=5.137767345801109E-4]:5.393842561173E-2)[&rate=5.137767345801109E-4]:1.852128501686E-1)[&rate=5.137767345801109E-4]:2.410784438281E-1,((76[&rate=5.137767345801109E-4]:5.764345531391E-1,(70[&rate=5.137767345801109E-4]:4.151526427038E-1,74[&rate=5.137767345801109E-4]:4.535088070872E-1)[&rate=5.137767345801109E-4]:1.229257460519E-1)[&rate=5.137767345801109E-4]:4.795579677329E-2,75[&rate=5.137767345801109E-4]:6.243903499124E-1)[&rate=5.137767345801109E-4]:2.722207496015E-1)[&rate=5.137767345801109E-4]:4.030797604905E-1,53[&rate=5.137767345801109E-4]:5.532278013924E-1)[&rate=5.137767345801109E-4]:2.297023742223E-1,((133[&rate=5.137767345801109E-4]:7.529376871358E-1,(137[&rate=5.137767345801109E-4]:7.012541500051E-1,134[&rate=5.137767345801109E-4]:6.300212732929E-1)[&rate=5.137767345801109E-4]:9.277942754174E-2)[&rate=5.137767345801109E-4]:7.404362219961E-1,((((12[&rate=5.137767345801109E-4]:3.38564290734E-1,5[&rate=5.137767345801109E-4]:3.002081263506E-1)[&rate=5.137767345801109E-4]:2.980794906795E-1,29[&rate=5.137767345801109E-4]:7.43493096482E-1)[&rate=5.137767345801109E-4]:2.952141610681E-1,103[&rate=5.137767345801109E-4]:8.058305452214E-1)[&rate=5.137767345801109E-4]:1.388731362828E0,52[&rate=5.137767345801109E-4]:5.302681734886E-1)[&rate=5.137767345801109E-4]:1.892229599865E-1)[&rate=5.137767345801109E-4]:7.163576345092E-2)[&rate=5.137767345801109E-4]:4.676227489918E-1,125[&rate=5.137767345801109E-4]:1.040170410945E0)[&rate=5.137767345801109E-4]:3.511814872999E-1,(68[&rate=5.137767345801109E-4]:7.338845018008E-1,(57[&rate=5.137767345801109E-4]:5.405613572732E-1,(((54[&rate=5.137767345801109E-4]:1.430853984098E-1,37[&rate=5.137767345801109E-4]:2.195881306502E-1)[&rate=5.137767345801109E-4]:2.357681606006E-1,(58[&rate=5.137767345801109E-4]:3.499887249393E-1,59[&rate=5.137767345801109E-4]:3.308630418792E-1)[&rate=5.137767345801109E-4]:8.624188325137E-2)[&rate=5.137767345801109E-4]:1.066729493663E-1,(55[&rate=5.137767345801109E-4]:3.958608456565E-1,56[&rate=5.137767345801109E-4]:3.958608456565E-1)[&rate=5.137767345801109E-4]:1.197203075288E-1)[&rate=5.137767345801109E-4]:1.405124233922E-2)[&rate=5.137767345801109E-4]:2.452357128337E-1)[&rate=5.137767345801109E-4]:4.908007297776E-1)[&rate=5.137767345801109E-4]:1.886098661664E-1)[&rate=5.137767345801109E-4]:9.489718607555E-2,32[&rate=5.137767345801109E-4]:7.554013919895E-2)[&rate=5.137767345801109E-4]:3.606055802461E-3);
tree STATE_9450000 [&joint=-20987.322136957322,lnP=-20987.322136957322] = [&R] (33[&rate=5.550245769083041E-4]:5.788157964784E-2,(((34[&rate=5.550245769083041E-4]:1.003645480495E-2,(((((134[&rate=5.550245769083041E-4]:3.52377129877E-1,(133[&rate=5.550245769083041E-4]:2.120259721082E-1,137[&rate=5.550245769083041E-4]:2.531218625192E-1)[&rate=5.550245769083041E-4]:1.704881440699E-1)[&rate=5.550245769083041E-4]:1.21781372814E0,(((((81[&rate=5.550245769083041E-4]:3.1038252921E-1,80[&rate=5.550245769083041E-4]:3.1038252921E-1)[&rate=5.550245769083041E-4]:1.9955415101E-1,(((((82[&rate=5.550245769083041E-4]:2.161392204592E-1,71[&rate=5.550245769083041E-4]:1.805227821031E-1)[&rate=5.550245769083041E-4]:4.361986420852E-2,79[&rate=5.550245769083041E-4]:2.515399065856E-1)[&rate=5.550245769083041E-4]:2.599590978106E-2,(78[&rate=5.550245769083041E-4]:5.491169781176E-2,72[&rate=5.550245769083041E-4]:3.299388959245E-2)[&rate=5.550245769083041E-4]:2.226241185549E-1)[&rate=5.550245769083041E-4]:5.785169592645E-2,73[&rate=5.550245769083041E-4]:3.764834027039E-1)[&rate=5.550245769083041E-4]:4.019022416079E-2,77[&rate=5.550245769083041E-4]:4.1119417481E-1)[&rate=5.550245769083041E-4]:1.425781218484E-1)[&rate=5.550245769083041E-4]:3.031717140648E-1,((70[&rate=5.550245769083041E-4]:4.765395760913E-1,(74[&rate=5.550245769083041E-4]:4.49975151333E-1,76[&rate=5.550245769083041E-4]:4.49975151333E-1)[&rate=5.550245769083041E-4]:6.492058914179E-2)[&rate=5.550245769083041E-4]:3.972317146101E-2,75[&rate=5.550245769083041E-4]:5.546189119358E-1)[&rate=5.550245769083041E-4]:3.078045508422E-1)[&rate=5.550245769083041E-4]:4.933748425292E-1,53[&rate=5.550245769083041E-4]:6.09335246695E-1)[&rate=5.550245769083041E-4]:6.362089352084E-2,(52[&rate=5.550245769083041E-4]:4.541784553218E-1,(((12[&rate=5.550245769083041E-4]:2.547398875318E-1,5[&rate=5.550245769083041E-4]:2.163837231483E-1)[&rate=5.550245769083041E-4]:4.444700877728E-1,29[&rate=5.550245769083041E-4]:8.060592903731E-1)[&rate=5.550245769083041E-4]:3.357320969665E-1,103[&rate=5.550245769083041E-4]:9.089146750108E-1)[&rate=5.550245769083041E-4]:1.209557514872E0)[&rate=5.550245769083041E-4]:2.269744062054E-1)[&rate=5.550245769083041E-4]:1.452922071344E-1)[&rate=5.550245769083041E-4]:1.011999735578E-1,125[&rate=5.550245769083041E-4]:7.090658072468E-1)[&rate=5.550245769083041E-4]:4.823349056149E-1,(68[&rate=5.550245769083041E-4]:4.977955966404E-1,(57[&rate=5.550245769083041E-4]:5.039679225358E-1,((37[&rate=5.550245769083041E-4]:3.598805592774E-1,(58[&rate=5.550245769083041E-4]:2.281189090049E-1,(59[&rate=5.550245769083041E-4]:1.655474625077E-1,54[&rate=5.550245769083041E-4]:1.272960963875E-1)[&rate=5.550245769083041E-4]:4.344576343705E-2)[&rate=5.550245769083041E-4]:1.126359672124E-1)[&rate=5.550245769083041E-4]:1.309945461047E-1,(55[&rate=5.550245769083041E-4]:3.78517996882E-1,56[&rate=5.550245769083041E-4]:3.78517996882E-1)[&rate=5.550245769083041E-4]:6.590902106824E-2)[&rate=5.550245769083041E-4]:4.861194283674E-2)[&rate=5.550245769083041E-4]:4.574024241075E-2)[&rate=5.550245769083041E-4]:5.269384495545E-1)[&rate=5.550245769083041E-4]:3.292417696844E-1,(((((45[&rate=5.550245769083041E-4]:7.297074811572E-1,(51[&rate=5.550245769083041E-4]:6.563545904657E-1,((43[&rate=5.550245769083041E-4]:4.921925067122E-1,(((42[&rate=5.550245769083041E-4]:1.902187317592E-1,48[&rate=5.550245769083041E-4]:2.284700978794E-1)[&rate=5.550245769083041E-4]:4.244195730237E-2,41[&rate=5.550245769083041E-4]:2.271962081873E-1)[&rate=5.550245769083041E-4]:1.224074867539E-1,46[&rate=5.550245769083041E-4]:4.042485036842E-1)[&rate=5.550245769083041E-4]:8.794400302798E-2)[&rate=5.550245769083041E-4]:1.265757864485E-1,((44[&rate=5.550245769083041E-4]:2.86173475404E-1,47[&rate=5.550245769083041E-4]:2.916379562783E-1)[&rate=5.550245769083041E-4]:3.222003249265E-1,(50[&rate=5.550245769083041E-4]:5.501624336227E-1,49[&rate=5.550245769083041E-4]:5.501624336227E-1)[&rate=5.550245769083041E-4]:3.088896233636E-2)[&rate=5.550245769083041E-4]:4.930011955915E-3)[&rate=5.550245769083041E-4]:6.490870167643E-2)[&rate=5.550245769083041E-4]:5.422720763142E-2)[&rate=5.550245769083041E-4]:2.850164610219E-1,(((((129[&rate=5.550245769083041E-4]:1.834413056302E-1,132[&rate=5.550245769083041E-4]:1.861810316576E-1)[&rate=5.550245769083041E-4]:1.229921568317E-1,(130[&rate=5.550245769083041E-4]:2.662959036183E-1,131[&rate=5.550245769083041E-4]:2.690356296457E-1)[&rate=5.550245769083041E-4]:4.013755884362E-2)[&rate=5.550245769083041E-4]:2.598543825402E-1,(118[&rate=5.550245769083041E-4]:6.020894772854E-1,69[&rate=5.550245769083041E-4]:6.130483813951E-1)[&rate=5.550245769083041E-4]:1.011846690866E-1)[&rate=5.550245769083041E-4]:7.299742031444E-1,(((62[&rate=5.550245769083041E-4]:4.219908452988E-1,64[&rate=5.550245769083041E-4]:3.808949548878E-1)[&rate=5.550245769083041E-4]:2.026731995929E-1,(60[&rate=5.550245769083041E-4]:3.900851474557E-1,65[&rate=5.550245769083041E-4]:3.900851474557E-1)[&rate=5.550245769083041E-4]:4.279807551821E-2)[&rate=5.550245769083041E-4]:2.808083574395E-1,(63[&rate=5.550245769083041E-4]:4.429590094879E-2,61[&rate=5.550245769083041E-4]:8.539179135983E-2)[&rate=5.550245769083041E-4]:8.200806109714E-1)[&rate=5.550245769083041E-4]:5.277759471853E-1)[&rate=5.550245769083041E-4]:8.670601946559E-2,128[&rate=5.550245769083041E-4]:1.380228341585E0)[&rate=5.550245769083041E-4]:4.078918128857E-1)[&rate=5.550245769083041E-4]:9.293203146024E-2,(121[&rate=5.550245769083041E-4]:1.841598877713E0,127[&rate=5.550245769083041E-4]:2.282694768124E0)[&rate=5.550245769083041E-4]:6.367135821898E-1)[&rate=5.550245769083041E-4]:5.805571877624E-2,(35[&rate=5.550245769083041E-4]:5.363845268382E-3,36[&rate=5.550245769083041E-4]:5.193918773414E-2)[&rate=5.550245769083041E-4]:4.049769361509E-1)[&rate=5.550245769083041E-4]:2.615829581067E-1,((((40[&rate=5.550245769083041E-4]:5.770391143551E-1,(((((3[&rate=5.550245769083041E-4]:7.127357173835E-1,(((92[&rate=5.550245769083041E-4]:9.949242167571E-2,(91[&rate=5.550245769083041E-4]:8.174519974329E-3,90[&rate=5.550245769083041E-4]:8.174519974329E-3)[&rate=5.550245769083041E-4]:9.131790170138E-2)[&rate=5.550245769083041E-4]:6.228610664421E-2,((85[&rate=5.550245769083041E-4]:9.351355178381E-2,(83[&rate=5.550245769083041E-4]:7.778510099651E-2,86[&rate=5.550245769083041E-4]:7.778510099651E-2)[&rate=5.550245769083041E-4]:1.572845078731E-2)[&rate=5.550245769083041E-4]:1.447189046702E-2,(93[&rate=5.550245769083041E-4]:1.646201337074E-2,84[&rate=5.550245769083041E-4]:2.763383233723E-3)[&rate=5.550245769083041E-4]:1.052220590171E-1)[&rate=5.550245769083041E-4]:4.009445593207E-2)[&rate=5.550245769083041E-4]:1.853855692627E-1,((88[&rate=5.550245769083041E-4]:2.232743105036E-1,89[&rate=5.550245769083041E-4]:2.369729406406E-1)[&rate=5.550245769083041E-4]:4.256324785563E-2,87[&rate=5.550245769083041E-4]:2.658375583593E-1)[&rate=5.550245769083041E-4]:6.762790908633E-2)[&rate=5.550245769083041E-4]:9.18996277335E-1)[&rate=5.550245769083041E-4]:8.255628011463E-3,(18[&rate=5.550245769083041E-4]:7.051529710047E-1,((10[&rate=5.550245769083041E-4]:3.849653085278E-1,15[&rate=5.550245769083041E-4]:4.233214729113E-1)[&rate=5.550245769083041E-4]:7.612386615968E-2,6[&rate=5.550245769083041E-4]:4.446508185232E-1)[&rate=5.550245769083041E-4]:1.974884538515E-1)[&rate=5.550245769083041E-4]:1.309068675408E-1)[&rate=5.550245769083041E-4]:6.375501475799E-1,(((102[&rate=5.550245769083041E-4]:2.25198225072E-1,(((1[&rate=5.550245769083041E-4]:1.355664640552E-1,(28[&rate=5.550245769083041E-4]:8.855803855338E-1,21[&rate=5.550245769083041E-4]:8.609228512874E-1)[&rate=5.550245769083041E-4]:3.628744838437E-2)[&rate=5.550245769083041E-4]:5.061641352588E-2,24[&rate=5.550245769083041E-4]:9.670047953893E-1)[&rate=5.550245769083041E-4]:2.63885468757E-1,((11[&rate=5.550245769083041E-4]:5.910660317068E-1,140[&rate=5.550245769083041E-4]:5.71887949515E-1)[&rate=5.550245769083041E-4]:1.788959147507E-1,(23[&rate=5.550245769083041E-4]:8.358796792421E-1,(25[&rate=5.550245769083041E-4]:3.510511438947E-1,20[&rate=5.550245769083041E-4]:3.31873061703E-1)[&rate=5.550245769083041E-4]:4.957874394571E-1)[&rate=5.550245769083041E-4]:1.901377406461E-2)[&rate=5.550245769083041E-4]:3.650379067299E-1)[&rate=5.550245769083041E-4]:1.559517965421E-1)[&rate=5.550245769083041E-4]:6.450281675327E-2,(((((30[&rate=5.550245769083041E-4]:1.882595442336E-1,4[&rate=5.550245769083041E-4]:1.565680450757E-2)[&rate=5.550245769083041E-4]:6.22114713627E-1,112[&rate=5.550245769083041E-4]:6.953057647097E-1)[&rate=5.550245769083041E-4]:1.165642701612E-1,9[&rate=5.550245769083041E-4]:8.036508567888E-1)[&rate=5.550245769083041E-4]:2.26473815785E-2,((113[&rate=5.550245769083041E-4]:6.845470252497E-1,(110[&rate=5.550245769083041E-4]:4.948911808848E-1,(105[&rate=5.550245769083041E-4]:3.933658540437E-1,117[&rate=5.550245769083041E-4]:4.235028403451E-1)[&rate=5.550245769083041E-4]:7.960751862203E-2)[&rate=5.550245769083041E-4]:1.841763923101E-1)[&rate=5.550245769083041E-4]:1.141888773934E-1,(14[&rate=5.550245769083041E-4]:2.398505910139E-1,17[&rate=5.550245769083041E-4]:2.782067553976E-1)[&rate=5.550245769083041E-4]:5.588853116292E-1)[&rate=5.550245769083041E-4]:3.578151380628E-2)[&rate=5.550245769083041E-4]:3.956796024184E-1,(((115[&rate=5.550245769083041E-4]:3.055111458626E-1,(13[&rate=5.550245769083041E-4]:1.894773224687E-1,19[&rate=5.550245769083041E-4]:2.278334868524E-1)[&rate=5.550245769083041E-4]:1.982256042158E-1)[&rate=5.550245769083041E-4]:4.460302885908E-1,((107[&rate=5.550245769083041E-4]:3.281135172539E-1,(114[&rate=5.550245769083041E-4]:1.826976549182E-1,109[&rate=5.550245769083041E-4]:2.621497097127E-1)[&rate=5.550245769083041E-4]:8.514188973293E-2)[&rate=5.550245769083041E-4]:1.913890439888E-1,108[&rate=5.550245769083041E-4]:5.167628352153E-1)[&rate=5.550245769083041E-4]:2.923128458135E-1)[&rate=5.550245769083041E-4]:2.907682219803E-1,((148[&rate=5.550245769083041E-4]:1.7602050048E-1,143[&rate=5.550245769083041E-4]:1.732807744526E-1)[&rate=5.550245769083041E-4]:5.435489540939E-1,(116[&rate=5.550245769083041E-4]:6.244649977774E-1,((139[&rate=5.550245769083041E-4]:5.037682119912E-1,(111[&rate=5.550245769083041E-4]:4.703095042344E-2,106[&rate=5.550245769083041E-4]:3.059259425907E-2)[&rate=5.550245769083041E-4]:2.813947958144E-1)[&rate=5.550245769083041E-4]:2.370479919004E-1,104[&rate=5.550245769083041E-4]:5.490353819739E-1)[&rate=5.550245769083041E-4]:1.357035884063E-1)[&rate=5.550245769083041E-4]:5.674829241287E-2)[&rate=5.550245769083041E-4]:3.610963662435E-1)[&rate=5.550245769083041E-4]:1.056955816122E-1)[&rate=5.550245769083041E-4]:1.33476625697E-1)[&rate=5.550245769083041E-4]:2.33619072022E-2,(((145[&rate=5.550245769083041E-4]:2.885443241216E-2,141[&rate=5.550245769083041E-4]:2.611470638458E-2)[&rate=5.550245769083041E-4]:3.882662225117E-2,144[&rate=5.550245769083041E-4]:6.220160260839E-2)[&rate=5.550245769083041E-4]:3.260684915221E-2,142[&rate=5.550245769083041E-4]:1.002879038155E-1)[&rate=5.550245769083041E-4]:1.459350387678E0)[&rate=5.550245769083041E-4]:4.82182699747E-2)[&rate=5.550245769083041E-4]:4.569162360951E-1,101[&rate=5.550245769083041E-4]:8.127180030424E-1)[&rate=5.550245769083041E-4]:7.171606635634E-1,16[&rate=5.550245769083041E-4]:2.642207433729E0)[&rate=5.550245769083041E-4]:2.032460674312E-2)[&rate=5.550245769083041E-4]:1.213159580456E-2,((97[&rate=5.550245769083041E-4]:1.887009525201E-1,146[&rate=5.550245769083041E-4]:3.799577831212E-1)[&rate=5.550245769083041E-4]:2.766669526341E-1,(147[&rate=5.550245769083041E-4]:5.62906227623E-1,(((26[&rate=5.550245769083041E-4]:8.028095784128E-1,(7[&rate=5.550245769083041E-4]:1.871165653688E-1,8[&rate=5.550245769083041E-4]:1.871165653688E-1)[&rate=5.550245769083041E-4]:5.088436979755E-1)[&rate=5.550245769083041E-4]:1.089188493013E-1,((22[&rate=5.550245769083041E-4]:3.385710806743E-1,27[&rate=5.550245769083041E-4]:3.550094368387E-1)[&rate=5.550245769083041E-4]:5.45423989785E-1,(2[&rate=5.550245769083041E-4]:4.639745626778E-1,31[&rate=5.550245769083041E-4]:6.913718229518E-1)[&rate=5.550245769083041E-4]:2.474177680556E-1)[&rate=5.550245769083041E-4]:1.677445314502E-2)[&rate=5.550245769083041E-4]:1.579538563864E0,39[&rate=5.550245769083041E-4]:3.509795449125E-1)[&rate=5.550245769083041E-4]:1.545496335302E-1)[&rate=5.550245769083041E-4]:3.087697807773E-2)[&rate=5.550245769083041E-4]:5.276455363923E-2)[&rate=5.550245769083041E-4]:2.46346245357E-1,(((100[&rate=5.550245769083041E-4]:2.658355624222E-1,94[&rate=5.550245769083041E-4]:2.658355624222E-1)[&rate=5.550245769083041E-4]:9.749926065866E-2,95[&rate=5.550245769083041E-4]:4.480342766329E-1)[&rate=5.550245769083041E-4]:3.13352123478E-1,(99[&rate=5.550245769083041E-4]:7.655641653234E-1,(98[&rate=5.550245769083041E-4]:6.499188731225E-1,96[&rate=5.550245769083041E-4]:6.362576709369E-1)[&rate=5.550245769083041E-4]:9.37873687036E-2)[&rate=5.550245769083041E-4]:6.751196536012E-3)[&rate=5.550245769083041E-4]:2.134748177009E-1)[&rate=5.550245769083041E-4]:2.001930024537E-1,38[&rate=5.550245769083041E-4]:9.674039470413E-1)[&rate=5.550245769083041E-4]:3.068852390001E-1)[&rate=5.550245769083041E-4]:1.343314385811E-1)[&rate=5.550245769083041E-4]:6.679497532802E-2)[&rate=5.550245769083041E-4]:1.819121328001E-2,32[&rate=5.550245769083041E-4]:6.309859865876E-3)[&rate=5.550245769083041E-4]:1.374771964606E-2,((((122[&rate=5.550245769083041E-4]:3.255314545607E-1,124[&rate=5.550245769083041E-4]:3.227992141236E-1)[&rate=5.550245769083041E-4]:3.253609113009E-2,123[&rate=5.550245769083041E-4]:3.580675456908E-1)[&rate=5.550245769083041E-4]:3.874723796372E-1,67[&rate=5.550245769083041E-4]:2.442673749873E-1)[&rate=5.550245769083041E-4]:2.150863256306E-1,(((((138[&rate=5.550245769083041E-4]:2.23197821383E-1,136[&rate=5.550245769083041E-4]:9.169097206783E-2)[&rate=5.550245769083041E-4]:5.191683132968E-1,135[&rate=5.550245769083041E-4]:5.423661346798E-1)[&rate=5.550245769083041E-4]:1.042919176963E0,(119[&rate=5.550245769083041E-4]:1.899964413557E0,120[&rate=5.550245769083041E-4]:1.804074002598E0)[&rate=5.550245769083041E-4]:3.326610356517E-2)[&rate=5.550245769083041E-4]:5.779944354743E-2,126[&rate=5.550245769083041E-4]:1.205327438026E0)[&rate=5.550245769083041E-4]:2.644700238152E-1,66[&rate=5.550245769083041E-4]:2.22623272156E-1)[&rate=5.550245769083041E-4]:2.367304284619E-1)[&rate=5.550245769083041E-4]:4.456353857431E-1)[&rate=5.550245769083041E-4]:3.234454808119E-2);
tree STATE_9460000 [&joint=-20985.204592578197,lnP=-20985.204592578197] = [&R] (((33[&rate=5.637604293135061E-4]:2.825158628132E-2,(((66[&rate=5.637604293135061E-4]:3.445317874181E-1,(((((138[&rate=5.637604293135061E-4]:2.396557576713E-1,136[&rate=5.637604293135061E-4]:1.081489083561E-1)[&rate=5.637604293135061E-4]:3.970259875284E-1,135[&rate=5.637604293135061E-4]:4.366817451997E-1)[&rate=5.637604293135061E-4]:2.091503697456E-1,120[&rate=5.637604293135061E-4]:8.978869094658E-1)[&rate=5.637604293135061E-4]:1.307012265967E0,119[&rate=5.637604293135061E-4]:2.300789586392E0)[&rate=5.637604293135061E-4]:4.673125616646E-2,((122[&rate=5.637604293135061E-4]:4.712599171167E-1,(124[&rate=5.637604293135061E-4]:2.289746628347E-1,123[&rate=5.637604293135061E-4]:2.317069032718E-1)[&rate=5.637604293135061E-4]:2.395530138449E-1)[&rate=5.637604293135061E-4]:3.015277591713E-1,67[&rate=5.637604293135061E-4]:2.715151259473E-1)[&rate=5.637604293135061E-4]:4.312900428196E-2)[&rate=5.637604293135061E-4]:2.988765718891E-2)[&rate=5.637604293135061E-4]:2.160832010075E-3,126[&rate=5.637604293135061E-4]:1.593866809113E0)[&rate=5.637604293135061E-4]:5.347087839275E-1,((((((53[&rate=5.637604293135061E-4]:5.900800690187E-1,((134[&rate=5.637604293135061E-4]:5.195153969122E-1,137[&rate=5.637604293135061E-4]:5.907482736244E-1)[&rate=5.637604293135061E-4]:5.411224913626E-3,133[&rate=5.637604293135061E-4]:5.55063608127E-1)[&rate=5.637604293135061E-4]:8.170959578599E-1)[&rate=5.637604293135061E-4]:1.44359252375E-1,(((82[&rate=5.637604293135061E-4]:5.112532650753E-1,(79[&rate=5.637604293135061E-4]:4.391668360331E-1,(78[&rate=5.637604293135061E-4]:3.444627063188E-2,72[&rate=5.637604293135061E-4]:1.252846241256E-2)[&rate=5.637604293135061E-4]:4.047205654012E-1)[&rate=5.637604293135061E-4]:6.38672509601E-2)[&rate=5.637604293135061E-4]:6.882226686219E-2,((71[&rate=5.637604293135061E-4]:4.622664757864E-1,(81[&rate=5.637604293135061E-4]:6.312220413023E-2,80[&rate=5.637604293135061E-4]:6.312220413023E-2)[&rate=5.637604293135061E-4]:4.183223538479E-1)[&rate=5.637604293135061E-4]:4.601321794861E-2,(77[&rate=5.637604293135061E-4]:5.602875236993E-1,73[&rate=5.637604293135061E-4]:5.65766975754E-1)[&rate=5.637604293135061E-4]:1.10058686659E-2)[&rate=5.637604293135061E-4]:3.617939984632E-2)[&rate=5.637604293135061E-4]:1.274466059083E-1,((74[&rate=5.637604293135061E-4]:6.683049047303E-1,(70[&rate=5.637604293135061E-4]:5.051111615494E-1,76[&rate=5.637604293135061E-4]:5.434673259329E-1)[&rate=5.637604293135061E-4]:1.248375787975E-1)[&rate=5.637604293135061E-4]:3.527468279154E-2,75[&rate=5.637604293135061E-4]:7.035795875219E-1)[&rate=5.637604293135061E-4]:3.681926265259E-2)[&rate=5.637604293135061E-4]:7.405035298313E-1)[&rate=5.637604293135061E-4]:3.233758773346E-3,(52[&rate=5.637604293135061E-4]:5.308623325335E-1,(((12[&rate=5.637604293135061E-4]:2.238878590369E-1,5[&rate=5.637604293135061E-4]:1.855316946534E-1)[&rate=5.637604293135061E-4]:2.186181458819E-1,29[&rate=5.637604293135061E-4]:5.493553199874E-1)[&rate=5.637604293135061E-4]:1.731190217943E-1,103[&rate=5.637604293135061E-4]:4.895976294528E-1)[&rate=5.637604293135061E-4]:1.705558437642E0)[&rate=5.637604293135061E-4]:2.150074689449E-1)[&rate=5.637604293135061E-4]:6.158884938406E-1,125[&rate=5.637604293135061E-4]:1.143179060346E0)[&rate=5.637604293135061E-4]:7.147336057274E-2,(68[&rate=5.637604293135061E-4]:6.228466284975E-1,(59[&rate=5.637604293135061E-4]:5.197857229836E-1,((55[&rate=5.637604293135061E-4]:3.058301226991E-1,56[&rate=5.637604293135061E-4]:3.058301226991E-1)[&rate=5.637604293135061E-4]:2.989708199092E-2,((37[&rate=5.637604293135061E-4]:3.445260599022E-1,(54[&rate=5.637604293135061E-4]:3.734965690067E-2,57[&rate=5.637604293135061E-4]:7.833326345801E-2)[&rate=5.637604293135061E-4]:2.306736707611E-1)[&rate=5.637604293135061E-4]:6.106941002805E-3,58[&rate=5.637604293135061E-4]:3.315073178449E-1)[&rate=5.637604293135061E-4]:3.15422912169E-2)[&rate=5.637604293135061E-4]:1.758617969819E-1)[&rate=5.637604293135061E-4]:1.522412333829E-1)[&rate=5.637604293135061E-4]:4.251391257548E-1)[&rate=5.637604293135061E-4]:3.390840114233E-1,((((36[&rate=5.637604293135061E-4]:2.083532964018E-1,35[&rate=5.637604293135061E-4]:1.61777953936E-1)[&rate=5.637604293135061E-4]:1.077830521681E-1,(127[&rate=5.637604293135061E-4]:2.360492199205E0,121[&rate=5.637604293135061E-4]:1.919396308794E0)[&rate=5.637604293135061E-4]:4.761920945704E-1)[&rate=5.637604293135061E-4]:1.112397882777E-4,((45[&rate=5.637604293135061E-4]:7.418608137286E-1,((50[&rate=5.637604293135061E-4]:4.065933415621E-1,49[&rate=5.637604293135061E-4]:4.065933415621E-1)[&rate=5.637604293135061E-4]:2.002229083587E-1,((51[&rate=5.637604293135061E-4]:4.122100778799E-1,((46[&rate=5.637604293135061E-4]:3.918499109534E-1,(43[&rate=5.637604293135061E-4]:3.864344317136E-1,((48[&rate=5.637604293135061E-4]:2.858456127398E-1,41[&rate=5.637604293135061E-4]:2.421297657453E-1)[&rate=5.637604293135061E-4]:8.121500629955E-3,42[&rate=5.637604293135061E-4]:2.557157472496E-1)[&rate=5.637604293135061E-4]:8.153835659528E-2)[&rate=5.637604293135061E-4]:5.415479239894E-3)[&rate=5.637604293135061E-4]:4.631020243309E-2,44[&rate=5.637604293135061E-4]:4.326956325123E-1)[&rate=5.637604293135061E-4]:1.372368864843E-3)[&rate=5.637604293135061E-4]:7.893428714855E-2,47[&rate=5.637604293135061E-4]:5.184667693999E-1)[&rate=5.637604293135061E-4]:1.211363657666E-1)[&rate=5.637604293135061E-4]:1.104543998734E-1)[&rate=5.637604293135061E-4]:1.135718564004E-1,(((118[&rate=5.637604293135061E-4]:8.736570351953E-1,69[&rate=5.637604293135061E-4]:8.846159393049E-1)[&rate=5.637604293135061E-4]:1.555238680021E-2,(131[&rate=5.637604293135061E-4]:3.254960363833E-1,((132[&rate=5.637604293135061E-4]:1.803817593755E-1,129[&rate=5.637604293135061E-4]:1.776420333482E-1)[&rate=5.637604293135061E-4]:1.212466661685E-1,130[&rate=5.637604293135061E-4]:2.988886995167E-1)[&rate=5.637604293135061E-4]:2.386761083924E-2)[&rate=5.637604293135061E-4]:4.294668102696E-1)[&rate=5.637604293135061E-4]:6.800068732273E-1,(((((60[&rate=5.637604293135061E-4]:9.068584709353E-2,64[&rate=5.637604293135061E-4]:2.413707786002E-1)[&rate=5.637604293135061E-4]:1.920663135571E-1,65[&rate=5.637604293135061E-4]:2.827521606507E-1)[&rate=5.637604293135061E-4]:6.540729341181E-2,62[&rate=5.637604293135061E-4]:5.399402759802E-1)[&rate=5.637604293135061E-4]:2.550453456497E-1,(63[&rate=5.637604293135061E-4]:4.041130423181E-1,61[&rate=5.637604293135061E-4]:4.452089327291E-1)[&rate=5.637604293135061E-4]:3.497766889008E-1)[&rate=5.637604293135061E-4]:4.568262202576E-1,128[&rate=5.637604293135061E-4]:1.11208581449E0)[&rate=5.637604293135061E-4]:3.174044533353E-1)[&rate=5.637604293135061E-4]:1.993386145949E-1)[&rate=5.637604293135061E-4]:1.696104867597E-1)[&rate=5.637604293135061E-4]:3.231984077996E-1,(((((((97[&rate=5.637604293135061E-4]:2.126416687109E-1,147[&rate=5.637604293135061E-4]:3.410569692574E-1)[&rate=5.637604293135061E-4]:1.467447930077E-2,(16[&rate=5.637604293135061E-4]:2.105653046304E0,(((22[&rate=5.637604293135061E-4]:3.370257203243E-1,27[&rate=5.637604293135061E-4]:3.534640764887E-1)[&rate=5.637604293135061E-4]:6.173849553573E-1,((26[&rate=5.637604293135061E-4]:7.9853901567E-1,(7[&rate=5.637604293135061E-4]:2.702916246539E-1,8[&rate=5.637604293135061E-4]:2.702916246539E-1)[&rate=5.637604293135061E-4]:4.213980759476E-1)[&rate=5.637604293135061E-4]:5.604435156419E-2,31[&rate=5.637604293135061E-4]:8.984189836726E-1)[&rate=5.637604293135061E-4]:1.10786212557E-1)[&rate=5.637604293135061E-4]:1.065953711381E-1,2[&rate=5.637604293135061E-4]:8.884033070936E-1)[&rate=5.637604293135061E-4]:1.088482615923E0)[&rate=5.637604293135061E-4]:2.781942791907E-1)[&rate=5.637604293135061E-4]:2.869722311405E-1,39[&rate=5.637604293135061E-4]:5.853266305183E-1)[&rate=5.637604293135061E-4]:2.195937201509E-2,(40[&rate=5.637604293135061E-4]:5.493883393022E-1,(((((88[&rate=5.637604293135061E-4]:2.349430308952E-1,89[&rate=5.637604293135061E-4]:2.486416610322E-1)[&rate=5.637604293135061E-4]:2.757731244836E-1,((92[&rate=5.637604293135061E-4]:5.319888953667E-2,(91[&rate=5.637604293135061E-4]:7.940676905538E-3,90[&rate=5.637604293135061E-4]:7.940676905538E-3)[&rate=5.637604293135061E-4]:4.525821263113E-2)[&rate=5.637604293135061E-4]:1.3981752568E-1,((83[&rate=5.637604293135061E-4]:1.130751515501E-1,(((86[&rate=5.637604293135061E-4]:4.675215241451E-2,85[&rate=5.637604293135061E-4]:4.675215241451E-2)[&rate=5.637604293135061E-4]:4.39154410834E-5,93[&rate=5.637604293135061E-4]:6.049469799261E-2)[&rate=5.637604293135061E-4]:2.247261705476E-2,84[&rate=5.637604293135061E-4]:6.926868491035E-2)[&rate=5.637604293135061E-4]:4.380646663972E-2)[&rate=5.637604293135061E-4]:5.556199306851E-2,87[&rate=5.637604293135061E-4]:1.686371446186E-1)[&rate=5.637604293135061E-4]:1.068064046112E-2)[&rate=5.637604293135061E-4]:3.313983702991E-1)[&rate=5.637604293135061E-4]:1.035704141861E0,((6[&rate=5.637604293135061E-4]:4.426906627136E-1,(10[&rate=5.637604293135061E-4]:2.424156373043E-1,15[&rate=5.637604293135061E-4]:2.807718016877E-1)[&rate=5.637604293135061E-4]:2.167133815737E-1)[&rate=5.637604293135061E-4]:1.840879493621E-1,(18[&rate=5.637604293135061E-4]:4.164317064033E-1,3[&rate=5.637604293135061E-4]:3.013632132527E-1)[&rate=5.637604293135061E-4]:2.733606043025E-1)[&rate=5.637604293135061E-4]:4.319704522874E-1)[&rate=5.637604293135061E-4]:4.322293407473E-1,((((102[&rate=5.637604293135061E-4]:4.708483993339E-2,((1[&rate=5.637604293135061E-4]:4.333296342767E-2,(28[&rate=5.637604293135061E-4]:3.80537590273E-1,21[&rate=5.637604293135061E-4]:3.558800560266E-1)[&rate=5.637604293135061E-4]:4.490967430176E-1)[&rate=5.637604293135061E-4]:4.180655405489E-2,24[&rate=5.637604293135061E-4]:8.659614352908E-1)[&rate=5.637604293135061E-4]:3.42767240259E-1)[&rate=5.637604293135061E-4]:9.443388408246E-3,((140[&rate=5.637604293135061E-4]:3.612223812227E-1,11[&rate=5.637604293135061E-4]:3.804004634144E-1)[&rate=5.637604293135061E-4]:1.776141221474E-1,((25[&rate=5.637604293135061E-4]:5.42773829633E-1,20[&rate=5.637604293135061E-4]:5.235957474412E-1)[&rate=5.637604293135061E-4]:5.568991019295E-2,23[&rate=5.637604293135061E-4]:5.875048357163E-1)[&rate=5.637604293135061E-4]:5.544125669481E-2)[&rate=5.637604293135061E-4]:5.642670674373E-1)[&rate=5.637604293135061E-4]:1.719690668039E-1,(((144[&rate=5.637604293135061E-4]:8.227045694877E-2,145[&rate=5.637604293135061E-4]:8.774990900371E-2)[&rate=5.637604293135061E-4]:4.655344988599E-2,141[&rate=5.637604293135061E-4]:1.315636328621E-1)[&rate=5.637604293135061E-4]:3.725998899307E-1,142[&rate=5.637604293135061E-4]:5.069032488204E-1)[&rate=5.637604293135061E-4]:9.68169388791E-1)[&rate=5.637604293135061E-4]:9.202246528543E-2,((((((117[&rate=5.637604293135061E-4]:2.574897368673E-1,112[&rate=5.637604293135061E-4]:2.547500108398E-1)[&rate=5.637604293135061E-4]:2.882152883461E-1,(30[&rate=5.637604293135061E-4]:3.19559536099E-1,4[&rate=5.637604293135061E-4]:1.469567963729E-1)[&rate=5.637604293135061E-4]:3.384742562378E-1)[&rate=5.637604293135061E-4]:2.225085539889E-1,9[&rate=5.637604293135061E-4]:7.572546750928E-1)[&rate=5.637604293135061E-4]:1.455744311196E-1,((105[&rate=5.637604293135061E-4]:3.526845518973E-1,110[&rate=5.637604293135061E-4]:3.746023601164E-1)[&rate=5.637604293135061E-4]:1.364541182981E-1,113[&rate=5.637604293135061E-4]:5.165359304692E-1)[&rate=5.637604293135061E-4]:3.945123538252E-1)[&rate=5.637604293135061E-4]:4.714021896457E-2,(14[&rate=5.637604293135061E-4]:3.926392537101E-1,17[&rate=5.637604293135061E-4]:4.309954180938E-1)[&rate=5.637604293135061E-4]:5.655492495489E-1)[&rate=5.637604293135061E-4]:3.948025624473E-1,((((114[&rate=5.637604293135061E-4]:2.823853236281E-1,109[&rate=5.637604293135061E-4]:3.618373784226E-1)[&rate=5.637604293135061E-4]:1.222668900006E-1,(107[&rate=5.637604293135061E-4]:2.078651401036E-1,108[&rate=5.637604293135061E-4]:2.051254140762E-1)[&rate=5.637604293135061E-4]:2.570610461279E-1)[&rate=5.637604293135061E-4]:2.130976148006E-1,(115[&rate=5.637604293135061E-4]:4.630834379392E-1,(13[&rate=5.637604293135061E-4]:3.078414520261E-1,19[&rate=5.637604293135061E-4]:3.461976164097E-1)[&rate=5.637604293135061E-4]:2.37433766735E-1)[&rate=5.637604293135061E-4]:1.546663904901E-1)[&rate=5.637604293135061E-4]:3.356547673279E-1,((116[&rate=5.637604293135061E-4]:6.595844929919E-1,(104[&rate=5.637604293135061E-4]:3.39837410821E-1,((111[&rate=5.637604293135061E-4]:2.471158494708E-2,139[&rate=5.637604293135061E-4]:2.000540507005E-1)[&rate=5.637604293135061E-4]:1.941791272152E-1,106[&rate=5.637604293135061E-4]:2.024523559979E-1)[&rate=5.637604293135061E-4]:1.373850548232E-1)[&rate=5.637604293135061E-4]:3.800210547736E-1)[&rate=5.637604293135061E-4]:1.331342703549E-1,(148[&rate=5.637604293135061E-4]:3.154309175779E-1,143[&rate=5.637604293135061E-4]:3.126911915506E-1)[&rate=5.637604293135061E-4]:5.156440101525E-1)[&rate=5.637604293135061E-4]:1.606858324105E-1)[&rate=5.637604293135061E-4]:3.173946891272E-1)[&rate=5.637604293135061E-4]:4.150129746431E-2)[&rate=5.637604293135061E-4]:1.211435761864E-1)[&rate=5.637604293135061E-4]:6.365500536396E-1,101[&rate=5.637604293135061E-4]:1.072733938202E0)[&rate=5.637604293135061E-4]:4.498185600939E-1)[&rate=5.637604293135061E-4]:5.789766323126E-2)[&rate=5.637604293135061E-4]:3.29486223412E-2,(98[&rate=5.637604293135061E-4]:6.487767713477E-1,(((100[&rate=5.637604293135061E-4]:1.387646077208E-1,94[&rate=5.637604293135061E-4]:1.387646077208E-1)[&rate=5.637604293135061E-4]:1.480876532466E-1,95[&rate=5.637604293135061E-4]:3.715517145195E-1)[&rate=5.637604293135061E-4]:2.320885818174E-1,(99[&rate=5.637604293135061E-4]:5.114089575798E-1,96[&rate=5.637604293135061E-4]:4.758898318969E-1)[&rate=5.637604293135061E-4]:1.031603005056E-1)[&rate=5.637604293135061E-4]:5.606543675953E-2)[&rate=5.637604293135061E-4]:1.198731540733E-1)[&rate=5.637604293135061E-4]:3.165630535844E-2,146[&rate=5.637604293135061E-4]:7.92109509468E-1)[&rate=5.637604293135061E-4]:4.273012598613E-1,38[&rate=5.637604293135061E-4]:1.030886179165E0)[&rate=5.637604293135061E-4]:1.643499210422E-1)[&rate=5.637604293135061E-4]:2.464784742113E-1)[&rate=5.637604293135061E-4]:4.205227545233E-2)[&rate=5.637604293135061E-4]:2.630223772007E-2)[&rate=5.637604293135061E-4]:7.288192732862E-4,32[&rate=5.637604293135061E-4]:2.350095349989E-2)[&rate=5.637604293135061E-4]:3.4787776694E-2,34[&rate=5.637604293135061E-4]:8.020653841298E-2);
tree STATE_9470000 [&joint=-20976.037018600444,lnP=-20976.037018600444] = [&R] (((((122[&rate=5.406641584951523E-4]:2.608261494374E-1,(123[&rate=5.406641584951523E-4]:6.709613442506E-2,124[&rate=5.406641584951523E-4]:6.436389398793E-2)[&rate=5.406641584951523E-4]:1.937300150123E-1)[&rate=5.406641584951523E-4]:5.48283570488E-1,67[&rate=5.406641584951523E-4]:3.078371695847E-1)[&rate=5.406641584951523E-4]:1.176611275628E-1,((((((138[&rate=5.406641584951523E-4]:1.954311789385E-1,136[&rate=5.406641584951523E-4]:6.392432962327E-2)[&rate=5.406641584951523E-4]:5.509983277544E-1,135[&rate=5.406641584951523E-4]:5.464295066928E-1)[&rate=5.406641584951523E-4]:2.727995180232E-1,120[&rate=5.406641584951523E-4]:1.071283819237E0)[&rate=5.406641584951523E-4]:5.635589206099E-1,119[&rate=5.406641584951523E-4]:1.730733150805E0)[&rate=5.406641584951523E-4]:3.078672050105E-1,126[&rate=5.406641584951523E-4]:1.252897833172E0)[&rate=5.406641584951523E-4]:1.771578673623E-1,66[&rate=5.406641584951523E-4]:1.828815108494E-1)[&rate=5.406641584951523E-4]:2.426167862981E-1)[&rate=5.406641584951523E-4]:5.332482052708E-1,34[&rate=5.406641584951523E-4]:9.573280378818E-2)[&rate=5.406641584951523E-4]:8.36777397678E-3,((32[&rate=5.406641584951523E-4]:4.56674451311E-2,(((35[&rate=5.406641584951523E-4]:1.137432813271E-1,((127[&rate=5.406641584951523E-4]:1.435133480966E0,121[&rate=5.406641584951523E-4]:9.940375905546E-1)[&rate=5.406641584951523E-4]:1.204297442505E0,(((45[&rate=5.406641584951523E-4]:5.413866988555E-1,((((43[&rate=5.406641584951523E-4]:3.619432745042E-1,46[&rate=5.406641584951523E-4]:3.619432745042E-1)[&rate=5.406641584951523E-4]:1.040219843389E-1,((41[&rate=5.406641584951523E-4]:3.778994555414E-1,48[&rate=5.406641584951523E-4]:4.216153025359E-1)[&rate=5.406641584951523E-4]:1.623055578795E-2,42[&rate=5.406641584951523E-4]:3.995944922036E-1)[&rate=5.406641584951523E-4]:1.719043877073E-2)[&rate=5.406641584951523E-4]:2.106058303507E-2,(44[&rate=5.406641584951523E-4]:2.940429050677E-1,47[&rate=5.406641584951523E-4]:2.995073859419E-1)[&rate=5.406641584951523E-4]:1.875184559362E-1)[&rate=5.406641584951523E-4]:1.175371758399E-2,((50[&rate=5.406641584951523E-4]:3.316701841764E-1,49[&rate=5.406641584951523E-4]:3.316701841764E-1)[&rate=5.406641584951523E-4]:9.452607347984E-2,51[&rate=5.406641584951523E-4]:4.316607385305E-1)[&rate=5.406641584951523E-4]:3.979641656013E-2)[&rate=5.406641584951523E-4]:5.080386070478E-2)[&rate=5.406641584951523E-4]:2.031494547422E-1,(128[&rate=5.406641584951523E-4]:1.465493377685E0,((((64[&rate=5.406641584951523E-4]:4.574946829549E-1,65[&rate=5.406641584951523E-4]:3.068097514482E-1)[&rate=5.406641584951523E-4]:3.348535535683E-2,(60[&rate=5.406641584951523E-4]:3.237567095124E-1,62[&rate=5.406641584951523E-4]:5.155375314302E-1)[&rate=5.406641584951523E-4]:1.653839729256E-2)[&rate=5.406641584951523E-4]:2.549351265964E-1,(63[&rate=5.406641584951523E-4]:3.032880299825E-2,61[&rate=5.406641584951523E-4]:7.142469340929E-2)[&rate=5.406641584951523E-4]:7.155863619098E-1)[&rate=5.406641584951523E-4]:5.951531802675E-1,((118[&rate=5.406641584951523E-4]:7.911588825384E-1,(((131[&rate=5.406641584951523E-4]:1.100551631306E-1,130[&rate=5.406641584951523E-4]:1.073154371032E-1)[&rate=5.406641584951523E-4]:1.83699152426E-1,132[&rate=5.406641584951523E-4]:2.937543155565E-1)[&rate=5.406641584951523E-4]:3.140065475864E-2,129[&rate=5.406641584951523E-4]:3.224152442878E-1)[&rate=5.406641584951523E-4]:3.317573368807E-1)[&rate=5.406641584951523E-4]:6.357104742902E-2,69[&rate=5.406641584951523E-4]:8.65688834077E-1)[&rate=5.406641584951523E-4]:5.274343056192E-1)[&rate=5.406641584951523E-4]:2.230551694955E-1)[&rate=5.406641584951523E-4]:5.243898820422E-2)[&rate=5.406641584951523E-4]:6.92634501246E-2,36[&rate=5.406641584951523E-4]:1.050040351917E-1)[&rate=5.406641584951523E-4]:1.387894307391E-2)[&rate=5.406641584951523E-4]:4.14356455273E-2)[&rate=5.406641584951523E-4]:4.299327384223E-1,(((((((((10[&rate=5.406641584951523E-4]:2.76316402734E-1,15[&rate=5.406641584951523E-4]:3.146725671174E-1)[&rate=5.406641584951523E-4]:3.165423527612E-1,(6[&rate=5.406641584951523E-4]:4.681795734527E-1,18[&rate=5.406641584951523E-4]:5.311932720829E-1)[&rate=5.406641584951523E-4]:1.08240825878E-1)[&rate=5.406641584951523E-4]:1.909877855173E-1,(((88[&rate=5.406641584951523E-4]:1.434211502483E-1,(87[&rate=5.406641584951523E-4]:1.258492606408E-1,((84[&rate=5.406641584951523E-4]:8.737015301041E-2,(((83[&rate=5.406641584951523E-4]:7.391713579565E-2,85[&rate=5.406641584951523E-4]:7.391713579565E-2)[&rate=5.406641584951523E-4]:3.335110626511E-3,93[&rate=5.406641584951523E-4]:9.095087655917E-2)[&rate=5.406641584951523E-4]:1.13819847349E-5,86[&rate=5.406641584951523E-4]:7.726362840689E-2)[&rate=5.406641584951523E-4]:1.010652460352E-2)[&rate=5.406641584951523E-4]:3.744554325324E-2,(92[&rate=5.406641584951523E-4]:9.984066881893E-2,(91[&rate=5.406641584951523E-4]:3.99729565657E-2,90[&rate=5.406641584951523E-4]:3.99729565657E-2)[&rate=5.406641584951523E-4]:5.986771225322E-2)[&rate=5.406641584951523E-4]:3.867365758174E-2)[&rate=5.406641584951523E-4]:1.033564377176E-3)[&rate=5.406641584951523E-4]:1.75718896075E-2)[&rate=5.406641584951523E-4]:1.543001149383E-1,89[&rate=5.406641584951523E-4]:3.114198953236E-1)[&rate=5.406641584951523E-4]:8.88333915871E-1,3[&rate=5.406641584951523E-4]:6.463291536604E-1)[&rate=5.406641584951523E-4]:6.902423666713E-2)[&rate=5.406641584951523E-4]:8.692194333185E-1,((((144[&rate=5.406641584951523E-4]:3.606793451556E-1,(145[&rate=5.406641584951523E-4]:3.114498202815E-1,141[&rate=5.406641584951523E-4]:3.087100942539E-1)[&rate=5.406641584951523E-4]:5.470897692907E-2)[&rate=5.406641584951523E-4]:3.466732590846E-1,142[&rate=5.406641584951523E-4]:7.128320562951E-1)[&rate=5.406641584951523E-4]:9.984324428047E-1,((((14[&rate=5.406641584951523E-4]:4.62037478043E-1,17[&rate=5.406641584951523E-4]:5.003936424267E-1)[&rate=5.406641584951523E-4]:3.369413206199E-1,((105[&rate=5.406641584951523E-4]:6.175315274647E-1,113[&rate=5.406641584951523E-4]:6.449287877385E-1)[&rate=5.406641584951523E-4]:6.256973810142E-2,110[&rate=5.406641584951523E-4]:7.020190737852E-1)[&rate=5.406641584951523E-4]:9.148027282295E-2)[&rate=5.406641584951523E-4]:6.821845746116E-2,((9[&rate=5.406641584951523E-4]:6.402838713021E-1,(30[&rate=5.406641584951523E-4]:3.934520455534E-1,4[&rate=5.406641584951523E-4]:2.208493058274E-1)[&rate=5.406641584951523E-4]:3.701194969816E-1)[&rate=5.406641584951523E-4]:1.081517989335E-2,(117[&rate=5.406641584951523E-4]:2.060645055363E-1,112[&rate=5.406641584951523E-4]:2.033247795087E-1)[&rate=5.406641584951523E-4]:4.559934497688E-1)[&rate=5.406641584951523E-4]:2.078790268465E-1)[&rate=5.406641584951523E-4]:4.656585898095E-1,((115[&rate=5.406641584951523E-4]:6.351129868267E-1,((108[&rate=5.406641584951523E-4]:4.639461041918E-1,(109[&rate=5.406641584951523E-4]:3.660724646487E-1,(107[&rate=5.406641584951523E-4]:2.278502143265E-1,114[&rate=5.406641584951523E-4]:1.675762417237E-1)[&rate=5.406641584951523E-4]:1.190441681305E-1)[&rate=5.406641584951523E-4]:1.197914477622E-1)[&rate=5.406641584951523E-4]:1.926719009535E-1,(13[&rate=5.406641584951523E-4]:5.625590640986E-1,19[&rate=5.406641584951523E-4]:6.009152284823E-1)[&rate=5.406641584951523E-4]:1.187164752931E-1)[&rate=5.406641584951523E-4]:3.602922825681E-2)[&rate=5.406641584951523E-4]:1.842601950105E-1,((116[&rate=5.406641584951523E-4]:6.682908409183E-1,(((111[&rate=5.406641584951523E-4]:2.255075602787E-1,139[&rate=5.406641584951523E-4]:4.008500260321E-1)[&rate=5.406641584951523E-4]:6.762846815774E-2,106[&rate=5.406641584951523E-4]:2.76697672272E-1)[&rate=5.406641584951523E-4]:1.399715865011E-1,104[&rate=5.406641584951523E-4]:4.166692587732E-1)[&rate=5.406641584951523E-4]:3.118955547479E-1)[&rate=5.406641584951523E-4]:1.884590279406E-2,(148[&rate=5.406641584951523E-4]:2.747526143099E-1,143[&rate=5.406641584951523E-4]:2.720128882825E-1)[&rate=5.406641584951523E-4]:4.507402937862E-1)[&rate=5.406641584951523E-4]:1.322364381248E-1)[&rate=5.406641584951523E-4]:4.312908832745E-1)[&rate=5.406641584951523E-4]:2.0580591344E-1)[&rate=5.406641584951523E-4]:5.127949185721E-2,(102[&rate=5.406641584951523E-4]:7.628818419573E-2,(((140[&rate=5.406641584951523E-4]:5.675262431034E-1,11[&rate=5.406641584951523E-4]:5.867043252951E-1)[&rate=5.406641584951523E-4]:2.291994735395E-1,((25[&rate=5.406641584951523E-4]:5.635700525029E-1,20[&rate=5.406641584951523E-4]:5.443919703112E-1)[&rate=5.406641584951523E-4]:1.965933898928E-1,23[&rate=5.406641584951523E-4]:7.49204538286E-1)[&rate=5.406641584951523E-4]:1.516307673978E-1)[&rate=5.406641584951523E-4]:2.710431152591E-1,((1[&rate=5.406641584951523E-4]:5.608178264305E-2,(28[&rate=5.406641584951523E-4]:5.868155966957E-1,21[&rate=5.406641584951523E-4]:5.621580624493E-1)[&rate=5.406641584951523E-4]:2.555675558103E-1)[&rate=5.406641584951523E-4]:1.232368267596E-1,24[&rate=5.406641584951523E-4]:9.601405272109E-1)[&rate=5.406641584951523E-4]:2.226967978417E-1)[&rate=5.406641584951523E-4]:5.509469475951E-2)[&rate=5.406641584951523E-4]:4.396804642955E-1)[&rate=5.406641584951523E-4]:7.134390118225E-2)[&rate=5.406641584951523E-4]:6.703836448825E-1,101[&rate=5.406641584951523E-4]:1.252216742501E0)[&rate=5.406641584951523E-4]:1.709753825531E-1,((40[&rate=5.406641584951523E-4]:3.937152652302E-1,((26[&rate=5.406641584951523E-4]:8.78261109253E-1,(7[&rate=5.406641584951523E-4]:1.819837131921E-1,8[&rate=5.406641584951523E-4]:1.819837131921E-1)[&rate=5.406641584951523E-4]:5.894280809924E-1)[&rate=5.406641584951523E-4]:8.776102416355E-2,((31[&rate=5.406641584951523E-4]:7.671674510398E-1,2[&rate=5.406641584951523E-4]:5.397701907657E-1)[&rate=5.406641584951523E-4]:1.764802002436E-1,(22[&rate=5.406641584951523E-4]:6.837603153309E-1,27[&rate=5.406641584951523E-4]:7.001986714953E-1)[&rate=5.406641584951523E-4]:2.050928154044E-1)[&rate=5.406641584951523E-4]:6.62100985716E-2)[&rate=5.406641584951523E-4]:1.567980578479E0)[&rate=5.406641584951523E-4]:1.480802867172E-2,16[&rate=5.406641584951523E-4]:2.494016220019E0)[&rate=5.406641584951523E-4]:4.150467215839E-2)[&rate=5.406641584951523E-4]:7.216527435518E-3,147[&rate=5.406641584951523E-4]:5.146215426762E-1)[&rate=5.406641584951523E-4]:2.844167364E-1,(((99[&rate=5.406641584951523E-4]:5.271467499322E-1,96[&rate=5.406641584951523E-4]:4.916276242494E-1)[&rate=5.406641584951523E-4]:2.606916847518E-1,(((100[&rate=5.406641584951523E-4]:2.72759893417E-1,94[&rate=5.406641584951523E-4]:2.72759893417E-1)[&rate=5.406641584951523E-4]:4.230087459199E-2,95[&rate=5.406641584951523E-4]:3.99760221561E-1)[&rate=5.406641584951523E-4]:3.696278423917E-1,98[&rate=5.406641584951523E-4]:7.58459102204E-1)[&rate=5.406641584951523E-4]:7.521408982736E-3)[&rate=5.406641584951523E-4]:9.326085626425E-2,(39[&rate=5.406641584951523E-4]:6.547627965863E-1,(97[&rate=5.406641584951523E-4]:5.085949046451E-1,146[&rate=5.406641584951523E-4]:6.998517352462E-1)[&rate=5.406641584951523E-4]:7.512964057496E-2)[&rate=5.406641584951523E-4]:7.606327031847E-2)[&rate=5.406641584951523E-4]:1.083516299109E-2)[&rate=5.406641584951523E-4]:7.253041717735E-2,38[&rate=5.406641584951523E-4]:7.458856361441E-1)[&rate=5.406641584951523E-4]:4.001558301209E-1)[&rate=5.406641584951523E-4]:2.524618933365E-1,(((((((78[&rate=5.406641584951523E-4]:2.484721159473E-2,72[&rate=5.406641584951523E-4]:2.929403375418E-3)[&rate=5.406641584951523E-4]:4.622514030031E-1,((82[&rate=5.406641584951523E-4]:3.567528224736E-1,79[&rate=5.406641584951523E-4]:3.485336443916E-1)[&rate=5.406641584951523E-4]:7.781176906936E-2,71[&rate=5.406641584951523E-4]:3.989481531869E-1)[&rate=5.406641584951523E-4]:6.075320113686E-2)[&rate=5.406641584951523E-4]:1.164893621236E-1,((81[&rate=5.406641584951523E-4]:3.699953108936E-2,80[&rate=5.406641584951523E-4]:3.699953108936E-2)[&rate=5.406641584951523E-4]:4.820301917199E-1,(73[&rate=5.406641584951523E-4]:5.171493715186E-1,77[&rate=5.406641584951523E-4]:5.116699194639E-1)[&rate=5.406641584951523E-4]:5.119541978376E-2)[&rate=5.406641584951523E-4]:7.633907582979E-2)[&rate=5.406641584951523E-4]:1.344132185826E-1,(((74[&rate=5.406641584951523E-4]:4.118053343016E-1,70[&rate=5.406641584951523E-4]:3.734491699181E-1)[&rate=5.406641584951523E-4]:1.477618402717E-2,76[&rate=5.406641584951523E-4]:4.265815183287E-1)[&rate=5.406641584951523E-4]:2.123964919182E-1,75[&rate=5.406641584951523E-4]:6.38978010247E-1)[&rate=5.406641584951523E-4]:1.401190754677E-1)[&rate=5.406641584951523E-4]:7.193690701329E-1,(53[&rate=5.406641584951523E-4]:5.799759615214E-1,((52[&rate=5.406641584951523E-4]:4.967114208088E-1,(134[&rate=5.406641584951523E-4]:5.340241269072E-1,(137[&rate=5.406641584951523E-4]:5.835156360946E-1,133[&rate=5.406641584951523E-4]:5.424197456836E-1)[&rate=5.406641584951523E-4]:2.174136752473E-2)[&rate=5.406641584951523E-4]:7.064330832574E-1)[&rate=5.406641584951523E-4]:6.826185370172E-3,(((12[&rate=5.406641584951523E-4]:2.309112436775E-1,5[&rate=5.406641584951523E-4]:1.925550792941E-1)[&rate=5.406641584951523E-4]:1.575133871122E-1,29[&rate=5.406641584951523E-4]:4.952739458583E-1)[&rate=5.406641584951523E-4]:6.648641042546E-2,103[&rate=5.406641584951523E-4]:3.288836439549E-1)[&rate=5.406641584951523E-4]:1.838947696785E0)[&rate=5.406641584951523E-4]:8.463507665374E-2)[&rate=5.406641584951523E-4]:1.720271357141E-1)[&rate=5.406641584951523E-4]:3.589448525929E-1,125[&rate=5.406641584951523E-4]:9.005654361671E-1)[&rate=5.406641584951523E-4]:4.238182053911E-1,(68[&rate=5.406641584951523E-4]:9.354254512454E-1,(59[&rate=5.406641584951523E-4]:3.888365925986E-1,(58[&rate=5.406641584951523E-4]:3.582015039904E-1,((55[&rate=5.406641584951523E-4]:2.704172692327E-1,56[&rate=5.406641584951523E-4]:2.704172692327E-1)[&rate=5.406641584951523E-4]:3.267188928669E-2,(54[&rate=5.406641584951523E-4]:1.867884069449E-1,(57[&rate=5.406641584951523E-4]:2.077823527029E-1,37[&rate=5.406641584951523E-4]:2.433014783859E-1)[&rate=5.406641584951523E-4]:1.99896607994E-2)[&rate=5.406641584951523E-4]:8.624610676583E-2)[&rate=5.406641584951523E-4]:2.778994109934E-2)[&rate=5.406641584951523E-4]:4.976077166831E-2)[&rate=5.406641584951523E-4]:5.957691865157E-1)[&rate=5.406641584951523E-4]:2.222915236461E-1)[&rate=5.406641584951523E-4]:1.861415759667E-1)[&rate=5.406641584951523E-4]:1.344610388943E-1)[&rate=5.406641584951523E-4]:2.283721270953E-2,33[&rate=5.406641584951523E-4]:7.398410989535E-2)[&rate=5.406641584951523E-4]:1.367811170524E-2);
tree STATE_9480000 [&joint=-20978.83338890516,lnP=-20978.83338890516] = [&R] ((((((((138[&rate=5.212818376897908E-4]:1.695185502055E-1,136[&rate=5.212818376897908E-4]:3.801170089033E-2)[&rate=5.212818376897908E-4]:3.02680269279E-1,135[&rate=5.212818376897908E-4]:2.721988194845E-1)[&rate=5.212818376897908E-4]:1.292805851776E0,126[&rate=5.212818376897908E-4]:1.127247354096E0)[&rate=5.212818376897908E-4]:3.931393724256E-2,(120[&rate=5.212818376897908E-4]:1.683164572614E0,119[&rate=5.212818376897908E-4]:1.779054983573E0)[&rate=5.212818376897908E-4]:1.732088304092E-1)[&rate=5.212818376897908E-4]:4.741025326769E-1,66[&rate=5.212818376897908E-4]:3.934896343306E-1)[&rate=5.212818376897908E-4]:1.040823141283E-1,((123[&rate=5.212818376897908E-4]:2.725144150707E-1,(122[&rate=5.212818376897908E-4]:2.54209457621E-1,124[&rate=5.212818376897908E-4]:2.514772171838E-1)[&rate=5.212818376897908E-4]:1.830495744978E-2)[&rate=5.212818376897908E-4]:5.558635097533E-1,67[&rate=5.212818376897908E-4]:3.271053744834E-1)[&rate=5.212818376897908E-4]:1.704665739756E-1)[&rate=5.212818376897908E-4]:4.520839632456E-1,(34[&rate=5.212818376897908E-4]:7.293045962347E-3,(((((52[&rate=5.212818376897908E-4]:4.838752917417E-1,(((12[&rate=5.212818376897908E-4]:1.990356831391E-1,5[&rate=5.212818376897908E-4]:1.606795187556E-1)[&rate=5.212818376897908E-4]:1.643808590909E-1,29[&rate=5.212818376897908E-4]:4.702658572985E-1)[&rate=5.212818376897908E-4]:5.265468243211E-1,103[&rate=5.212818376897908E-4]:7.639359692908E-1)[&rate=5.212818376897908E-4]:1.384233057012E0)[&rate=5.212818376897908E-4]:2.56008750348E-1,(((((81[&rate=5.212818376897908E-4]:2.110416626897E-1,80[&rate=5.212818376897908E-4]:2.110416626897E-1)[&rate=5.212818376897908E-4]:2.874634830103E-1,71[&rate=5.212818376897908E-4]:4.793270635083E-1)[&rate=5.212818376897908E-4]:3.310616855781E-2,(((82[&rate=5.212818376897908E-4]:2.66298255677E-1,79[&rate=5.212818376897908E-4]:2.580790775949E-1)[&rate=5.212818376897908E-4]:2.76495848242E-2,(78[&rate=5.212818376897908E-4]:8.173334262231E-2,72[&rate=5.212818376897908E-4]:5.9815534403E-2)[&rate=5.212818376897908E-4]:2.039953197968E-1)[&rate=5.212818376897908E-4]:1.771871068973E-1,(73[&rate=5.212818376897908E-4]:2.244354929343E-1,77[&rate=5.212818376897908E-4]:2.189560408796E-1)[&rate=5.212818376897908E-4]:2.795761667929E-1)[&rate=5.212818376897908E-4]:7.691472302371E-2)[&rate=5.212818376897908E-4]:1.38169277913E-1,(((74[&rate=5.212818376897908E-4]:2.295492689407E-1,76[&rate=5.212818376897908E-4]:2.295492689407E-1)[&rate=5.212818376897908E-4]:7.733652519709E-2,70[&rate=5.212818376897908E-4]:2.685296297543E-1)[&rate=5.212818376897908E-4]:7.161424192457E-2,75[&rate=5.212818376897908E-4]:3.785000360624E-1)[&rate=5.212818376897908E-4]:3.405956246016E-1)[&rate=5.212818376897908E-4]:7.129537289083E-1,((137[&rate=5.212818376897908E-4]:4.124958125023E-1,134[&rate=5.212818376897908E-4]:3.412629357901E-1)[&rate=5.212818376897908E-4]:3.418154707179E-1,133[&rate=5.212818376897908E-4]:7.132153928092E-1)[&rate=5.212818376897908E-4]:7.544504351191E-1)[&rate=5.212818376897908E-4]:4.610098981818E-2)[&rate=5.212818376897908E-4]:1.057395585609E-1,53[&rate=5.212818376897908E-4]:8.374268793392E-1)[&rate=5.212818376897908E-4]:3.976405132458E-1,125[&rate=5.212818376897908E-4]:1.024684878924E0)[&rate=5.212818376897908E-4]:2.147041517158E-1,(68[&rate=5.212818376897908E-4]:7.039116921188E-1,(59[&rate=5.212818376897908E-4]:4.128270254331E-1,(37[&rate=5.212818376897908E-4]:3.776416158136E-1,(((55[&rate=5.212818376897908E-4]:4.715046878686E-2,56[&rate=5.212818376897908E-4]:4.715046878686E-2)[&rate=5.212818376897908E-4]:2.085024577539E-1,(54[&rate=5.212818376897908E-4]:1.995712283535E-1,58[&rate=5.212818376897908E-4]:2.569482775339E-1)[&rate=5.212818376897908E-4]:2.602705337864E-2)[&rate=5.212818376897908E-4]:4.356653903043E-2,57[&rate=5.212818376897908E-4]:3.1014842732E-1)[&rate=5.212818376897908E-4]:3.197406281052E-2)[&rate=5.212818376897908E-4]:7.343677573975E-2)[&rate=5.212818376897908E-4]:3.402649945547E-1)[&rate=5.212818376897908E-4]:3.68810671854E-1)[&rate=5.212818376897908E-4]:3.453050183919E-1)[&rate=5.212818376897908E-4]:7.934916711215E-2)[&rate=5.212818376897908E-4]:2.912469053634E-2,(33[&rate=5.212818376897908E-4]:7.758740379354E-2,(((((121[&rate=5.212818376897908E-4]:1.84989306909E0,127[&rate=5.212818376897908E-4]:2.290988959501E0)[&rate=5.212818376897908E-4]:3.822770513232E-1,(36[&rate=5.212818376897908E-4]:1.247997795587E-1,35[&rate=5.212818376897908E-4]:7.822443709294E-2)[&rate=5.212818376897908E-4]:2.791828606031E-2)[&rate=5.212818376897908E-4]:8.34378098511E-2,((((50[&rate=5.212818376897908E-4]:3.223128379521E-1,49[&rate=5.212818376897908E-4]:3.223128379521E-1)[&rate=5.212818376897908E-4]:2.07648284711E-1,(45[&rate=5.212818376897908E-4]:4.568794112589E-1,((47[&rate=5.212818376897908E-4]:2.186239869718E-1,44[&rate=5.212818376897908E-4]:2.131595060975E-1)[&rate=5.212818376897908E-4]:1.936144504234E-1,51[&rate=5.212818376897908E-4]:3.849160330236E-1)[&rate=5.212818376897908E-4]:5.283769517517E-2)[&rate=5.212818376897908E-4]:9.767187533856E-2)[&rate=5.212818376897908E-4]:7.432178427585E-3,((46[&rate=5.212818376897908E-4]:5.183701474751E-1,43[&rate=5.212818376897908E-4]:5.183701474751E-1)[&rate=5.212818376897908E-4]:4.416911502168E-3,((42[&rate=5.212818376897908E-4]:1.540013796898E-1,48[&rate=5.212818376897908E-4]:1.9225274581E-1)[&rate=5.212818376897908E-4]:2.686376118241E-1,41[&rate=5.212818376897908E-4]:4.171745106396E-1)[&rate=5.212818376897908E-4]:5.096773959468E-2)[&rate=5.212818376897908E-4]:4.739312735914E-2)[&rate=5.212818376897908E-4]:3.572269195594E-1,((((((62[&rate=5.212818376897908E-4]:2.741190858473E-1,64[&rate=5.212818376897908E-4]:2.330231954363E-1)[&rate=5.212818376897908E-4]:2.453801227202E-2,60[&rate=5.212818376897908E-4]:1.068762762016E-1)[&rate=5.212818376897908E-4]:2.940298996164E-1,65[&rate=5.212818376897908E-4]:4.00906175818E-1)[&rate=5.212818376897908E-4]:1.5166550128E-1,(63[&rate=5.212818376897908E-4]:2.356440964477E-1,61[&rate=5.212818376897908E-4]:2.767399868587E-1)[&rate=5.212818376897908E-4]:4.67612512157E-1)[&rate=5.212818376897908E-4]:7.969833012214E-1,128[&rate=5.212818376897908E-4]:1.40160977284E0)[&rate=5.212818376897908E-4]:1.495875323308E-2,((118[&rate=5.212818376897908E-4]:6.780715910974E-1,69[&rate=5.212818376897908E-4]:6.89030495207E-1)[&rate=5.212818376897908E-4]:6.161503876027E-1,(((131[&rate=5.212818376897908E-4]:3.766688754316E-2,130[&rate=5.212818376897908E-4]:3.49271615158E-2)[&rate=5.212818376897908E-4]:1.462050827546E-1,129[&rate=5.212818376897908E-4]:1.811322442704E-1)[&rate=5.212818376897908E-4]:1.933092434204E-1,132[&rate=5.212818376897908E-4]:3.771812137182E-1)[&rate=5.212818376897908E-4]:7.827941896393E-1)[&rate=5.212818376897908E-4]:2.620725747701E-1)[&rate=5.212818376897908E-4]:2.760380708028E-1)[&rate=5.212818376897908E-4]:2.574105941628E-2)[&rate=5.212818376897908E-4]:6.021205206344E-1,((146[&rate=5.212818376897908E-4]:7.032667984696E-1,((((40[&rate=5.212818376897908E-4]:5.09246513097E-1,(((2[&rate=5.212818376897908E-4]:9.748349877777E-1,((26[&rate=5.212818376897908E-4]:7.636878679872E-1,(7[&rate=5.212818376897908E-4]:6.05107803826E-1,8[&rate=5.212818376897908E-4]:6.05107803826E-1)[&rate=5.212818376897908E-4]:5.17307490927E-2)[&rate=5.212818376897908E-4]:2.127705097535E-1,((22[&rate=5.212818376897908E-4]:2.603751908878E-1,27[&rate=5.212818376897908E-4]:2.768135470522E-1)[&rate=5.212818376897908E-4]:5.814707535046E-1,31[&rate=5.212818376897908E-4]:8.966404649405E-1)[&rate=5.212818376897908E-4]:1.236535292386E-1)[&rate=5.212818376897908E-4]:1.819382538727E-1)[&rate=5.212818376897908E-4]:1.457204786428E0,16[&rate=5.212818376897908E-4]:2.560806897494E0)[&rate=5.212818376897908E-4]:3.758040530606E-3,97[&rate=5.212818376897908E-4]:4.080337605408E-1)[&rate=5.212818376897908E-4]:3.017450118993E-2)[&rate=5.212818376897908E-4]:8.443570986913E-3,(39[&rate=5.212818376897908E-4]:4.969596202085E-1,((((3[&rate=5.212818376897908E-4]:4.369061874551E-1,((89[&rate=5.212818376897908E-4]:1.654206025144E-1,88[&rate=5.212818376897908E-4]:1.517219723774E-1)[&rate=5.212818376897908E-4]:1.434651140823E-1,(87[&rate=5.212818376897908E-4]:1.332912115423E-1,((92[&rate=5.212818376897908E-4]:8.756818558923E-2,(91[&rate=5.212818376897908E-4]:5.227291032096E-2,90[&rate=5.212818376897908E-4]:5.227291032096E-2)[&rate=5.212818376897908E-4]:3.529527526827E-2)[&rate=5.212818376897908E-4]:4.736884261513E-2,(((84[&rate=5.212818376897908E-4]:8.641756451242E-2,93[&rate=5.212818376897908E-4]:1.001161946494E-1)[&rate=5.212818376897908E-4]:5.836268517976E-3,(83[&rate=5.212818376897908E-4]:8.418398899805E-2,86[&rate=5.212818376897908E-4]:8.418398899805E-2)[&rate=5.212818376897908E-4]:8.069844032354E-3)[&rate=5.212818376897908E-4]:9.827406213098E-3,85[&rate=5.212818376897908E-4]:1.020812392435E-1)[&rate=5.212818376897908E-4]:1.915715882384E-2)[&rate=5.212818376897908E-4]:1.2052813475E-2)[&rate=5.212818376897908E-4]:1.618958749174E-1)[&rate=5.212818376897908E-4]:6.814451283925E-1)[&rate=5.212818376897908E-4]:1.905929945774E-1,((18[&rate=5.212818376897908E-4]:5.558082636018E-1,6[&rate=5.212818376897908E-4]:4.927945649716E-1)[&rate=5.212818376897908E-4]:1.996962372947E-2,(10[&rate=5.212818376897908E-4]:3.244053994067E-1,15[&rate=5.212818376897908E-4]:3.627615637901E-1)[&rate=5.212818376897908E-4]:2.047971454588E-1)[&rate=5.212818376897908E-4]:1.667897878518E-1)[&rate=5.212818376897908E-4]:9.684783783021E-1,(((((1[&rate=5.212818376897908E-4]:1.095168954443E-1,(28[&rate=5.212818376897908E-4]:5.544778327707E-1,21[&rate=5.212818376897908E-4]:5.298202985242E-1)[&rate=5.212818376897908E-4]:3.413404325366E-1)[&rate=5.212818376897908E-4]:5.953912649567E-2,24[&rate=5.212818376897908E-4]:9.498779397482E-1)[&rate=5.212818376897908E-4]:2.620733461418E-1,(102[&rate=5.212818376897908E-4]:2.476692764921E-2,((140[&rate=5.212818376897908E-4]:5.063399118939E-1,11[&rate=5.212818376897908E-4]:5.255179940857E-1)[&rate=5.212818376897908E-4]:1.017235724944E-1,((25[&rate=5.212818376897908E-4]:3.765666396994E-1,20[&rate=5.212818376897908E-4]:3.573885575076E-1)[&rate=5.212818376897908E-4]:1.322288840443E-1,23[&rate=5.212818376897908E-4]:4.97836619634E-1)[&rate=5.212818376897908E-4]:2.143364537953E-1)[&rate=5.212818376897908E-4]:4.632787857266E-1)[&rate=5.212818376897908E-4]:2.554052262448E-2)[&rate=5.212818376897908E-4]:2.392141618226E-1,((((105[&rate=5.212818376897908E-4]:2.85420712837E-1,110[&rate=5.212818376897908E-4]:3.073385210561E-1)[&rate=5.212818376897908E-4]:3.595776737128E-1,(14[&rate=5.212818376897908E-4]:3.235081937352E-1,17[&rate=5.212818376897908E-4]:3.618643581189E-1)[&rate=5.212818376897908E-4]:3.488874530884E-1)[&rate=5.212818376897908E-4]:7.588911856815E-2,(((112[&rate=5.212818376897908E-4]:4.458236922764E-1,117[&rate=5.212818376897908E-4]:4.48563418304E-1)[&rate=5.212818376897908E-4]:9.298017978479E-2,(30[&rate=5.212818376897908E-4]:3.902810647314E-1,4[&rate=5.212818376897908E-4]:2.176783250054E-1)[&rate=5.212818376897908E-4]:2.635913004806E-1)[&rate=5.212818376897908E-4]:5.461902834875E-2,(9[&rate=5.212818376897908E-4]:4.793204771973E-1,113[&rate=5.212818376897908E-4]:4.875396552794E-1)[&rate=5.212818376897908E-4]:1.058832451305E-1)[&rate=5.212818376897908E-4]:1.548618649818E-1)[&rate=5.212818376897908E-4]:3.419215702731E-1,((116[&rate=5.212818376897908E-4]:8.536277760478E-1,((104[&rate=5.212818376897908E-4]:5.083119658295E-1,(139[&rate=5.212818376897908E-4]:5.20358794748E-1,(106[&rate=5.212818376897908E-4]:2.302887413839E-1,111[&rate=5.212818376897908E-4]:2.467270975483E-1)[&rate=5.212818376897908E-4]:9.828923144626E-2)[&rate=5.212818376897908E-4]:1.797339929993E-1)[&rate=5.212818376897908E-4]:3.162078118136E-1,(148[&rate=5.212818376897908E-4]:4.229727134003E-1,143[&rate=5.212818376897908E-4]:4.20232987373E-1)[&rate=5.212818376897908E-4]:3.796292560236E-1)[&rate=5.212818376897908E-4]:8.938197100751E-2)[&rate=5.212818376897908E-4]:1.417047196435E-2,((13[&rate=5.212818376897908E-4]:4.693275322593E-1,19[&rate=5.212818376897908E-4]:5.07683696643E-1)[&rate=5.212818376897908E-4]:3.899810235138E-1,(115[&rate=5.212818376897908E-4]:6.196713576382E-1,((108[&rate=5.212818376897908E-4]:3.301950427844E-1,107[&rate=5.212818376897908E-4]:3.329347688118E-1)[&rate=5.212818376897908E-4]:1.439308400568E-1,(114[&rate=5.212818376897908E-4]:1.818854276744E-1,109[&rate=5.212818376897908E-4]:2.613374824689E-1)[&rate=5.212818376897908E-4]:2.347062085914E-1)[&rate=5.212818376897908E-4]:2.030797213724E-1)[&rate=5.212818376897908E-4]:1.57445417313E-1)[&rate=5.212818376897908E-4]:9.068147306089E-2)[&rate=5.212818376897908E-4]:1.402163068308E-1)[&rate=5.212818376897908E-4]:2.73287879171E-1)[&rate=5.212818376897908E-4]:8.934135896483E-2,((144[&rate=5.212818376897908E-4]:3.782562736985E-1,(145[&rate=5.212818376897908E-4]:3.244794568857E-1,141[&rate=5.212818376897908E-4]:3.217397308581E-1)[&rate=5.212818376897908E-4]:5.925626886769E-2)[&rate=5.212818376897908E-4]:2.398270977295E-1,142[&rate=5.212818376897908E-4]:6.235628234829E-1)[&rate=5.212818376897908E-4]:1.001875490044E0)[&rate=5.212818376897908E-4]:2.198543153008E-1)[&rate=5.212818376897908E-4]:5.349781944009E-1,101[&rate=5.212818376897908E-4]:1.128216028708E0)[&rate=5.212818376897908E-4]:3.419077504945E-1)[&rate=5.212818376897908E-4]:2.073046387536E-2)[&rate=5.212818376897908E-4]:1.171330008612E-2,147[&rate=5.212818376897908E-4]:5.867804333503E-1)[&rate=5.212818376897908E-4]:4.650669478007E-2,((99[&rate=5.212818376897908E-4]:5.10273378499E-1,96[&rate=5.212818376897908E-4]:4.747542528162E-1)[&rate=5.212818376897908E-4]:1.559822629456E-1,(98[&rate=5.212818376897908E-4]:6.162336909689E-1,((100[&rate=5.212818376897908E-4]:4.079787261717E-1,94[&rate=5.212818376897908E-4]:4.079787261717E-1)[&rate=5.212818376897908E-4]:8.315742432137E-2,95[&rate=5.212818376897908E-4]:5.758356040452E-1)[&rate=5.212818376897908E-4]:5.132704867245E-2)[&rate=5.212818376897908E-4]:2.816402697852E-2)[&rate=5.212818376897908E-4]:5.992766154898E-2)[&rate=5.212818376897908E-4]:7.138140284611E-3)[&rate=5.212818376897908E-4]:8.879710129034E-2,38[&rate=5.212818376897908E-4]:6.03539309596E-1)[&rate=5.212818376897908E-4]:7.905271905583E-1)[&rate=5.212818376897908E-4]:1.533740091429E-1,32[&rate=5.212818376897908E-4]:6.014355593253E-2)[&rate=5.212818376897908E-4]:1.196439580629E-2)[&rate=5.212818376897908E-4]:2.174114365292E-2);
tree STATE_9490000 [&joint=-20940.997745577344,lnP=-20940.997745577344] = [&R] (33[&rate=5.920996008297038E-4]:1.878983989845E-1,(((((((((51[&rate=5.920996008297038E-4]:4.838920782754E-1,(47[&rate=5.920996008297038E-4]:5.681392252197E-3,44[&rate=5.920996008297038E-4]:2.169113779442E-4)[&rate=5.920996008297038E-4]:5.055330903947E-1)[&rate=5.920996008297038E-4]:1.19641176625E-1,((46[&rate=5.920996008297038E-4]:5.21427581832E-1,((41[&rate=5.920996008297038E-4]:3.977892655221E-1,(42[&rate=5.920996008297038E-4]:1.657669279211E-1,48[&rate=5.920996008297038E-4]:2.040182940413E-1)[&rate=5.920996008297038E-4]:2.374868184752E-1)[&rate=5.920996008297038E-4]:1.721769716902E-2,43[&rate=5.920996008297038E-4]:4.696517714341E-1)[&rate=5.920996008297038E-4]:5.17758103979E-2)[&rate=5.920996008297038E-4]:9.055905096451E-2,(50[&rate=5.920996008297038E-4]:2.618318449706E-1,49[&rate=5.920996008297038E-4]:2.618318449706E-1)[&rate=5.920996008297038E-4]:3.173679025801E-1)[&rate=5.920996008297038E-4]:1.886902647541E-2)[&rate=5.920996008297038E-4]:5.859659709915E-3,45[&rate=5.920996008297038E-4]:6.285185976704E-1)[&rate=5.920996008297038E-4]:1.621257069017E-1,(((69[&rate=5.920996008297038E-4]:6.233728416087E-1,118[&rate=5.920996008297038E-4]:6.12413937499E-1)[&rate=5.920996008297038E-4]:5.020269431364E-1,((132[&rate=5.920996008297038E-4]:8.963497280242E-2,129[&rate=5.920996008297038E-4]:8.689524677506E-2)[&rate=5.920996008297038E-4]:2.123148209666E-1,(131[&rate=5.920996008297038E-4]:1.199074490128E-1,130[&rate=5.920996008297038E-4]:1.171677229855E-1)[&rate=5.920996008297038E-4]:1.820423447562E-1)[&rate=5.920996008297038E-4]:6.782445115238E-1)[&rate=5.920996008297038E-4]:5.654318006206E-1,((((64[&rate=5.920996008297038E-4]:1.977453929678E-1,60[&rate=5.920996008297038E-4]:4.706046146112E-2)[&rate=5.920996008297038E-4]:3.841068719263E-1,(65[&rate=5.920996008297038E-4]:4.110335513624E-1,62[&rate=5.920996008297038E-4]:6.028143732801E-1)[&rate=5.920996008297038E-4]:2.013378202504E-2)[&rate=5.920996008297038E-4]:1.829275519343E-1,(63[&rate=5.920996008297038E-4]:1.520099431341E-1,61[&rate=5.920996008297038E-4]:1.931058335452E-1)[&rate=5.920996008297038E-4]:6.127698736943E-1)[&rate=5.920996008297038E-4]:7.994971005599E-1,128[&rate=5.920996008297038E-4]:1.465646780402E0)[&rate=5.920996008297038E-4]:7.44998734566E-2)[&rate=5.920996008297038E-4]:2.389386300485E-2)[&rate=5.920996008297038E-4]:5.79426068089E-2,(35[&rate=5.920996008297038E-4]:2.415803922522E-2,(36[&rate=5.920996008297038E-4]:2.229593873904E-4,121[&rate=5.920996008297038E-4]:2.079675014182E0)[&rate=5.920996008297038E-4]:7.051042230359E-2)[&rate=5.920996008297038E-4]:6.905796115948E-2)[&rate=5.920996008297038E-4]:3.692370563031E-2,127[&rate=5.920996008297038E-4]:2.697262993686E0)[&rate=5.920996008297038E-4]:4.960422112443E-1,(((((40[&rate=5.920996008297038E-4]:5.324420845809E-1,39[&rate=5.920996008297038E-4]:5.324420845809E-1)[&rate=5.920996008297038E-4]:3.814298492101E-3,((147[&rate=5.920996008297038E-4]:4.777188093022E-1,(2[&rate=5.920996008297038E-4]:6.447983425863E-1,((22[&rate=5.920996008297038E-4]:4.149534576432E-1,27[&rate=5.920996008297038E-4]:4.313918138076E-1)[&rate=5.920996008297038E-4]:2.839711914379E-1,(31[&rate=5.920996008297038E-4]:7.324388373845E-1,(26[&rate=5.920996008297038E-4]:6.707390730092E-1,(7[&rate=5.920996008297038E-4]:2.938969394626E-1,8[&rate=5.920996008297038E-4]:2.938969394626E-1)[&rate=5.920996008297038E-4]:2.699928184781E-1)[&rate=5.920996008297038E-4]:1.786414793683E-2)[&rate=5.920996008297038E-4]:2.128033224475E-2)[&rate=5.920996008297038E-4]:1.184764332311E-1)[&rate=5.920996008297038E-4]:1.732269220365E0)[&rate=5.920996008297038E-4]:8.159671840363E-2,97[&rate=5.920996008297038E-4]:4.309002271593E-1)[&rate=5.920996008297038E-4]:3.431790454753E-2)[&rate=5.920996008297038E-4]:2.723713031332E-2,((((((((85[&rate=5.920996008297038E-4]:1.177062735659E-1,83[&rate=5.920996008297038E-4]:1.177062735659E-1)[&rate=5.920996008297038E-4]:2.160341398292E-2,(93[&rate=5.920996008297038E-4]:9.85109078775E-2,(86[&rate=5.920996008297038E-4]:6.91624378511E-2,84[&rate=5.920996008297038E-4]:6.91624378511E-2)[&rate=5.920996008297038E-4]:1.564983988938E-2)[&rate=5.920996008297038E-4]:5.449740980833E-2)[&rate=5.920996008297038E-4]:4.191195015102E-2,(92[&rate=5.920996008297038E-4]:1.408465192371E-1,(91[&rate=5.920996008297038E-4]:4.311799727185E-2,90[&rate=5.920996008297038E-4]:4.311799727185E-2)[&rate=5.920996008297038E-4]:9.772852196529E-2)[&rate=5.920996008297038E-4]:5.40737485997E-2)[&rate=5.920996008297038E-4]:2.413645628346E-2,(87[&rate=5.920996008297038E-4]:1.682516300409E-1,(89[&rate=5.920996008297038E-4]:5.983879041309E-2,88[&rate=5.920996008297038E-4]:4.614016027608E-2)[&rate=5.920996008297038E-4]:1.221114697648E-1)[&rate=5.920996008297038E-4]:3.710646394239E-2)[&rate=5.920996008297038E-4]:9.691651924549E-1,3[&rate=5.920996008297038E-4]:6.347972590411E-1)[&rate=5.920996008297038E-4]:4.870463697999E-2,(6[&rate=5.920996008297038E-4]:5.791328696199E-1,((10[&rate=5.920996008297038E-4]:2.705065227206E-1,15[&rate=5.920996008297038E-4]:3.088626871041E-1)[&rate=5.920996008297038E-4]:3.218289360493E-1,18[&rate=5.920996008297038E-4]:6.389108012357E-1)[&rate=5.920996008297038E-4]:3.235767014308E-3)[&rate=5.920996008297038E-4]:1.564238209216E-1)[&rate=5.920996008297038E-4]:6.519041688463E-1,((((144[&rate=5.920996008297038E-4]:5.090924321937E-1,(141[&rate=5.920996008297038E-4]:4.675433858783E-1,145[&rate=5.920996008297038E-4]:4.702831119059E-1)[&rate=5.920996008297038E-4]:4.428877234274E-2)[&rate=5.920996008297038E-4]:2.101446569584E-1,142[&rate=5.920996008297038E-4]:7.24716541207E-1)[&rate=5.920996008297038E-4]:6.936078454911E-1,(((14[&rate=5.920996008297038E-4]:3.408461077947E-1,17[&rate=5.920996008297038E-4]:3.792022721784E-1)[&rate=5.920996008297038E-4]:3.124722529388E-1,(((30[&rate=5.920996008297038E-4]:4.109099908197E-1,4[&rate=5.920996008297038E-4]:2.383072510937E-1)[&rate=5.920996008297038E-4]:2.542599574597E-1,((117[&rate=5.920996008297038E-4]:2.295335042645E-1,9[&rate=5.920996008297038E-4]:2.185746001548E-1)[&rate=5.920996008297038E-4]:3.190816190611E-1,112[&rate=5.920996008297038E-4]:5.45875397298E-1)[&rate=5.920996008297038E-4]:4.22605783061E-3)[&rate=5.920996008297038E-4]:7.074122715153E-2,(113[&rate=5.920996008297038E-4]:5.749960004376E-1,(105[&rate=5.920996008297038E-4]:3.529682304999E-1,110[&rate=5.920996008297038E-4]:3.74886038719E-1)[&rate=5.920996008297038E-4]:1.946305096639E-1)[&rate=5.920996008297038E-4]:4.584668184249E-2)[&rate=5.920996008297038E-4]:3.247567845347E-2)[&rate=5.920996008297038E-4]:1.858326896033E-1,(((((104[&rate=5.920996008297038E-4]:2.429373978034E-1,139[&rate=5.920996008297038E-4]:4.347182197211E-1)[&rate=5.920996008297038E-4]:6.783902636133E-2,(106[&rate=5.920996008297038E-4]:2.688010932041E-1,111[&rate=5.920996008297038E-4]:2.852394493685E-1)[&rate=5.920996008297038E-4]:4.197533096062E-2)[&rate=5.920996008297038E-4]:2.122934314704E-1,(148[&rate=5.920996008297038E-4]:2.829527824553E-1,143[&rate=5.920996008297038E-4]:2.802130564279E-1)[&rate=5.920996008297038E-4]:2.181992649608E-1)[&rate=5.920996008297038E-4]:2.545522523718E-1,((115[&rate=5.920996008297038E-4]:2.886451380902E-1,(13[&rate=5.920996008297038E-4]:3.064928993989E-1,19[&rate=5.920996008297038E-4]:3.448490637826E-1)[&rate=5.920996008297038E-4]:6.43440195131E-2)[&rate=5.920996008297038E-4]:3.634587332686E-1,((107[&rate=5.920996008297038E-4]:2.918909508701E-1,108[&rate=5.920996008297038E-4]:2.891512248428E-1)[&rate=5.920996008297038E-4]:2.30753604748E-1,(109[&rate=5.920996008297038E-4]:3.363995850833E-1,114[&rate=5.920996008297038E-4]:2.569475302888E-1)[&rate=5.920996008297038E-4]:2.054230527265E-1)[&rate=5.920996008297038E-4]:1.897332883434E-1)[&rate=5.920996008297038E-4]:6.524426404538E-2)[&rate=5.920996008297038E-4]:4.616543085061E-3,116[&rate=5.920996008297038E-4]:7.219646784892E-1)[&rate=5.920996008297038E-4]:3.499459102579E-2)[&rate=5.920996008297038E-4]:4.06570596635E-1)[&rate=5.920996008297038E-4]:3.168373779552E-2,(((1[&rate=5.920996008297038E-4]:5.29227124671E-2,(28[&rate=5.920996008297038E-4]:4.099618474206E-1,21[&rate=5.920996008297038E-4]:3.853043131742E-1)[&rate=5.920996008297038E-4]:4.292622349094E-1)[&rate=5.920996008297038E-4]:4.434152071502E-2,24[&rate=5.920996008297038E-4]:8.780861509903E-1)[&rate=5.920996008297038E-4]:4.373508223637E-1,(((140[&rate=5.920996008297038E-4]:5.505923565011E-1,11[&rate=5.920996008297038E-4]:5.697704386928E-1)[&rate=5.920996008297038E-4]:2.427086581624E-1,((25[&rate=5.920996008297038E-4]:6.623130602421E-1,20[&rate=5.920996008297038E-4]:6.431349780504E-1)[&rate=5.920996008297038E-4]:2.687742227098E-2,23[&rate=5.920996008297038E-4]:6.782315784035E-1)[&rate=5.920996008297038E-4]:2.19179025301E-1)[&rate=5.920996008297038E-4]:2.574785995619E-1,102[&rate=5.920996008297038E-4]:4.204271759592E-3)[&rate=5.920996008297038E-4]:1.495888659781E-1)[&rate=5.920996008297038E-4]:4.963964429015E-2)[&rate=5.920996008297038E-4]:1.347130088669E-1)[&rate=5.920996008297038E-4]:3.957820060035E-1,101[&rate=5.920996008297038E-4]:7.284483448433E-1)[&rate=5.920996008297038E-4]:8.082093275368E-1)[&rate=5.920996008297038E-4]:3.154852978148E-2,(146[&rate=5.920996008297038E-4]:6.947744856158E-1,((((100[&rate=5.920996008297038E-4]:2.9700481874E-1,94[&rate=5.920996008297038E-4]:2.9700481874E-1)[&rate=5.920996008297038E-4]:1.880516580443E-1,95[&rate=5.920996008297038E-4]:5.697559303364E-1)[&rate=5.920996008297038E-4]:9.685045783179E-2,(98[&rate=5.920996008297038E-4]:6.440888776929E-1,(99[&rate=5.920996008297038E-4]:6.193118784777E-1,96[&rate=5.920996008297038E-4]:5.837927527948E-1)[&rate=5.920996008297038E-4]:4.663492271241E-2)[&rate=5.920996008297038E-4]:1.158854872661E-2)[&rate=5.920996008297038E-4]:1.110739573073E-2,16[&rate=5.920996008297038E-4]:2.623862447721E0)[&rate=5.920996008297038E-4]:3.618638477697E-2)[&rate=5.920996008297038E-4]:2.048613678693E-2)[&rate=5.920996008297038E-4]:8.233203725152E-2,38[&rate=5.920996008297038E-4]:6.090680694903E-1)[&rate=5.920996008297038E-4]:6.194792942846E-1)[&rate=5.920996008297038E-4]:2.82823744246E-1,(((((126[&rate=5.920996008297038E-4]:1.127143997643E0,((120[&rate=5.920996008297038E-4]:8.027329849219E-1,119[&rate=5.920996008297038E-4]:8.986233958808E-1)[&rate=5.920996008297038E-4]:8.427948494558E-1,((138[&rate=5.920996008297038E-4]:2.47966259896E-1,136[&rate=5.920996008297038E-4]:1.164594105808E-1)[&rate=5.920996008297038E-4]:5.896988976904E-1,135[&rate=5.920996008297038E-4]:6.376651575863E-1)[&rate=5.920996008297038E-4]:7.558078822708E-1)[&rate=5.920996008297038E-4]:1.714282749498E-1)[&rate=5.920996008297038E-4]:4.774899729643E-1,66[&rate=5.920996008297038E-4]:3.574597809219E-1)[&rate=5.920996008297038E-4]:3.647810051866E-2,((122[&rate=5.920996008297038E-4]:3.083994770127E-1,(123[&rate=5.920996008297038E-4]:2.370903553333E-1,124[&rate=5.920996008297038E-4]:2.343581148962E-1)[&rate=5.920996008297038E-4]:7.130912167945E-2)[&rate=5.920996008297038E-4]:3.247140292631E-1,67[&rate=5.920996008297038E-4]:1.318409559352E-1)[&rate=5.920996008297038E-4]:2.620969255053E-1)[&rate=5.920996008297038E-4]:4.655692789494E-1,((((53[&rate=5.920996008297038E-4]:7.577253213364E-1,(((((79[&rate=5.920996008297038E-4]:1.911415090424E-1,((78[&rate=5.920996008297038E-4]:7.091575720628E-2,72[&rate=5.920996008297038E-4]:4.899794898697E-2)[&rate=5.920996008297038E-4]:4.577289873735E-2,82[&rate=5.920996008297038E-4]:1.249078340257E-1)[&rate=5.920996008297038E-4]:7.445285309876E-2)[&rate=5.920996008297038E-4]:2.614485169673E-2,73[&rate=5.920996008297038E-4]:2.583822511499E-1)[&rate=5.920996008297038E-4]:1.164128745063E-1,(71[&rate=5.920996008297038E-4]:2.902891465155E-1,(81[&rate=5.920996008297038E-4]:1.557619485999E-1,80[&rate=5.920996008297038E-4]:1.557619485999E-1)[&rate=5.920996008297038E-4]:1.537052801073E-1)[&rate=5.920996008297038E-4]:1.601282845593E-2)[&rate=5.920996008297038E-4]:2.847619940395E-1,77[&rate=5.920996008297038E-4]:6.540776676411E-1)[&rate=5.920996008297038E-4]:1.334928497006E-1,(((76[&rate=5.920996008297038E-4]:3.762848467279E-1,74[&rate=5.920996008297038E-4]:3.762848467279E-1)[&rate=5.920996008297038E-4]:6.621283163326E-3,70[&rate=5.920996008297038E-4]:3.445499655078E-1)[&rate=5.920996008297038E-4]:2.196233941521E-1,75[&rate=5.920996008297038E-4]:6.025295240433E-1)[&rate=5.920996008297038E-4]:1.905204453531E-1)[&rate=5.920996008297038E-4]:7.111384105521E-1)[&rate=5.920996008297038E-4]:1.1797715304E-2,((134[&rate=5.920996008297038E-4]:6.356343695726E-1,(133[&rate=5.920996008297038E-4]:3.585516242172E-1,137[&rate=5.920996008297038E-4]:3.996475146282E-1)[&rate=5.920996008297038E-4]:3.072197316566E-1)[&rate=5.920996008297038E-4]:7.823838715454E-1,((((12[&rate=5.920996008297038E-4]:3.27583579124E-1,5[&rate=5.920996008297038E-4]:2.892274147405E-1)[&rate=5.920996008297038E-4]:2.365065217437E-1,29[&rate=5.920996008297038E-4]:6.709394159362E-1)[&rate=5.920996008297038E-4]:1.658501919232E-1,103[&rate=5.920996008297038E-4]:6.039128955307E-1)[&rate=5.920996008297038E-4]:1.600138390769E0,52[&rate=5.920996008297038E-4]:5.397575517389E-1)[&rate=5.920996008297038E-4]:1.345149000235E-1)[&rate=5.920996008297038E-4]:1.034473061894E-1)[&rate=5.920996008297038E-4]:8.098475737651E-2,125[&rate=5.920996008297038E-4]:6.401252803557E-1)[&rate=5.920996008297038E-4]:6.292270203918E-1,(68[&rate=5.920996008297038E-4]:5.478696218735E-1,(59[&rate=5.920996008297038E-4]:3.978170734729E-1,(((37[&rate=5.920996008297038E-4]:2.54441296542E-1,(54[&rate=5.920996008297038E-4]:1.078818401618E-1,57[&rate=5.920996008297038E-4]:1.488654467192E-1)[&rate=5.920996008297038E-4]:7.005672413977E-2)[&rate=5.920996008297038E-4]:1.548509410532E-1,(55[&rate=5.920996008297038E-4]:3.493573424994E-1,56[&rate=5.920996008297038E-4]:3.493573424994E-1)[&rate=5.920996008297038E-4]:1.348680766397E-2)[&rate=5.920996008297038E-4]:7.449952256419E-3,58[&rate=5.920996008297038E-4]:3.976165067915E-1)[&rate=5.920996008297038E-4]:1.932624974152E-2)[&rate=5.920996008297038E-4]:1.992328762695E-1)[&rate=5.920996008297038E-4]:5.548160122073E-1)[&rate=5.920996008297038E-4]:3.045421640814E-1)[&rate=5.920996008297038E-4]:1.639758949637E-2,34[&rate=5.920996008297038E-4]:1.289105125622E-2)[&rate=5.920996008297038E-4]:3.310091161907E-2)[&rate=5.920996008297038E-4]:5.030261149452E-2,32[&rate=5.920996008297038E-4]:7.437676615073E-2)[&rate=5.920996008297038E-4]:1.08042180779E-1);
tree STATE_9500000 [&joint=-20976.57070901571,lnP=-20976.57070901571] = [&R] (32[&rate=5.320020186075698E-4]:7.205526338864E-2,((33[&rate=5.320020186075698E-4]:2.050309757176E-2,(((((((12[&rate=5.320020186075698E-4]:1.546094199074E-1,5[&rate=5.320020186075698E-4]:1.162532555239E-1)[&rate=5.320020186075698E-4]:3.688155004733E-1,29[&rate=5.320020186075698E-4]:6.302742354492E-1)[&rate=5.320020186075698E-4]:1.452471233203E-1,103[&rate=5.320020186075698E-4]:5.426446464408E-1)[&rate=5.320020186075698E-4]:1.923924245367E0,(((((((73[&rate=5.320020186075698E-4]:4.876954361398E-1,77[&rate=5.320020186075698E-4]:4.822159840851E-1)[&rate=5.320020186075698E-4]:5.647941765959E-2,(81[&rate=5.320020186075698E-4]:2.351946640064E-1,80[&rate=5.320020186075698E-4]:2.351946640064E-1)[&rate=5.320020186075698E-4]:2.596651212999E-1)[&rate=5.320020186075698E-4]:2.887330688361E-2,(82[&rate=5.320020186075698E-4]:4.57346069379E-1,((78[&rate=5.320020186075698E-4]:1.584687278863E-1,72[&rate=5.320020186075698E-4]:1.36550919667E-1)[&rate=5.320020186075698E-4]:2.659007059449E-1,(79[&rate=5.320020186075698E-4]:7.492863624056E-2,71[&rate=5.320020186075698E-4]:4.753137596653E-2)[&rate=5.320020186075698E-4]:3.494407975907E-1)[&rate=5.320020186075698E-4]:2.475745746572E-2)[&rate=5.320020186075698E-4]:8.282537897525E-2)[&rate=5.320020186075698E-4]:6.281361896203E-2,(((70[&rate=5.320020186075698E-4]:2.816675739677E-1,74[&rate=5.320020186075698E-4]:3.200237383512E-1)[&rate=5.320020186075698E-4]:3.943429464226E-2,76[&rate=5.320020186075698E-4]:3.594580329934E-1)[&rate=5.320020186075698E-4]:9.272430308533E-3,75[&rate=5.320020186075698E-4]:3.687304633019E-1)[&rate=5.320020186075698E-4]:2.671313163431E-1)[&rate=5.320020186075698E-4]:8.811596306463E-1,53[&rate=5.320020186075698E-4]:7.705583516793E-1)[&rate=5.320020186075698E-4]:1.09022977573E-2,52[&rate=5.320020186075698E-4]:7.896573707479E-1)[&rate=5.320020186075698E-4]:5.304957296915E-3,(133[&rate=5.320020186075698E-4]:5.347448982066E-1,(134[&rate=5.320020186075698E-4]:2.351698901314E-1,137[&rate=5.320020186075698E-4]:3.064027668436E-1)[&rate=5.320020186075698E-4]:2.694380217741E-1)[&rate=5.320020186075698E-4]:1.034100205495E0)[&rate=5.320020186075698E-4]:7.312829201665E-3)[&rate=5.320020186075698E-4]:1.158551927556E-1,125[&rate=5.320020186075698E-4]:6.995511150295E-1)[&rate=5.320020186075698E-4]:5.722458823471E-1,(68[&rate=5.320020186075698E-4]:5.216865523134E-1,(59[&rate=5.320020186075698E-4]:4.418247696279E-1,(((55[&rate=5.320020186075698E-4]:2.571101848161E-1,56[&rate=5.320020186075698E-4]:2.571101848161E-1)[&rate=5.320020186075698E-4]:1.413926678841E-1,54[&rate=5.320020186075698E-4]:3.684482078916E-1)[&rate=5.320020186075698E-4]:9.771083108601E-3,((37[&rate=5.320020186075698E-4]:3.99223796152E-1,58[&rate=5.320020186075698E-4]:3.800981130919E-1)[&rate=5.320020186075698E-4]:1.603766289418E-2,57[&rate=5.320020186075698E-4]:3.797423333631E-1)[&rate=5.320020186075698E-4]:3.94605641945E-2)[&rate=5.320020186075698E-4]:2.535411250743E-2)[&rate=5.320020186075698E-4]:1.290421105545E-1)[&rate=5.320020186075698E-4]:5.834437783964E-1)[&rate=5.320020186075698E-4]:3.35781802032E-1,((((121[&rate=5.320020186075698E-4]:1.947685284983E0,127[&rate=5.320020186075698E-4]:2.388781175394E0)[&rate=5.320020186075698E-4]:2.165426968155E-1,35[&rate=5.320020186075698E-4]:3.820058453808E-2)[&rate=5.320020186075698E-4]:2.933566655716E-1,(36[&rate=5.320020186075698E-4]:3.638058726584E-1,((((118[&rate=5.320020186075698E-4]:7.187321644419E-1,((129[&rate=5.320020186075698E-4]:1.320068611604E-1,132[&rate=5.320020186075698E-4]:1.347465871878E-1)[&rate=5.320020186075698E-4]:1.283789710473E-4,(131[&rate=5.320020186075698E-4]:1.236382688873E-1,130[&rate=5.320020186075698E-4]:1.2089854286E-1)[&rate=5.320020186075698E-4]:1.123669727148E-2)[&rate=5.320020186075698E-4]:4.496106229406E-1)[&rate=5.320020186075698E-4]:6.239801057262E-2,69[&rate=5.320020186075698E-4]:7.920890791242E-1)[&rate=5.320020186075698E-4]:8.986147852489E-1,((((60[&rate=5.320020186075698E-4]:9.224283388958E-2,62[&rate=5.320020186075698E-4]:2.840236558073E-1)[&rate=5.320020186075698E-4]:8.216243911185E-2,(65[&rate=5.320020186075698E-4]:1.492250375713E-1,64[&rate=5.320020186075698E-4]:2.99909969078E-1)[&rate=5.320020186075698E-4]:2.518023543012E-2)[&rate=5.320020186075698E-4]:3.170993184727E-1,(63[&rate=5.320020186075698E-4]:2.180329419046E-1,61[&rate=5.320020186075698E-4]:2.591288323157E-1)[&rate=5.320020186075698E-4]:4.241565810762E-1)[&rate=5.320020186075698E-4]:7.916966278571E-1,128[&rate=5.320020186075698E-4]:1.335256013852E0)[&rate=5.320020186075698E-4]:2.047629190145E-1)[&rate=5.320020186075698E-4]:4.287308499702E-2,(((((44[&rate=5.320020186075698E-4]:4.570744956309E-2,47[&rate=5.320020186075698E-4]:5.117193043734E-2)[&rate=5.320020186075698E-4]:5.993887424322E-1,(50[&rate=5.320020186075698E-4]:4.881560452879E-1,49[&rate=5.320020186075698E-4]:4.881560452879E-1)[&rate=5.320020186075698E-4]:1.296177423359E-1)[&rate=5.320020186075698E-4]:4.06293351499E-2,51[&rate=5.320020186075698E-4]:6.638676036479E-1)[&rate=5.320020186075698E-4]:1.462414814816E-3,((43[&rate=5.320020186075698E-4]:5.96242876689E-1,46[&rate=5.320020186075698E-4]:5.96242876689E-1)[&rate=5.320020186075698E-4]:3.44100099382E-2,(42[&rate=5.320020186075698E-4]:3.487828516983E-1,(48[&rate=5.320020186075698E-4]:2.338583227847E-1,41[&rate=5.320020186075698E-4]:1.901424757902E-1)[&rate=5.320020186075698E-4]:1.531758950338E-1)[&rate=5.320020186075698E-4]:2.326897070602E-1)[&rate=5.320020186075698E-4]:6.199953620703E-2)[&rate=5.320020186075698E-4]:5.114368581176E-2,45[&rate=5.320020186075698E-4]:7.355993873346E-1)[&rate=5.320020186075698E-4]:7.389641823724E-2)[&rate=5.320020186075698E-4]:2.631056356172E-1)[&rate=5.320020186075698E-4]:1.432671991708E-2)[&rate=5.320020186075698E-4]:1.297397780963E-1,(((((2[&rate=5.320020186075698E-4]:9.008760601357E-1,(31[&rate=5.320020186075698E-4]:8.038505986802E-1,((26[&rate=5.320020186075698E-4]:6.471804842258E-1,(7[&rate=5.320020186075698E-4]:4.79526580713E-1,8[&rate=5.320020186075698E-4]:4.79526580713E-1)[&rate=5.320020186075698E-4]:6.080458844426E-2)[&rate=5.320020186075698E-4]:7.894699109597E-2,(22[&rate=5.320020186075698E-4]:1.515522176515E-1,27[&rate=5.320020186075698E-4]:1.679905738159E-1)[&rate=5.320020186075698E-4]:5.636163535606E-1)[&rate=5.320020186075698E-4]:3.388750692006E-2)[&rate=5.320020186075698E-4]:3.244227217296E-1)[&rate=5.320020186075698E-4]:1.555737641357E0,(((3[&rate=5.320020186075698E-4]:1.154921429128E0,(((89[&rate=5.320020186075698E-4]:1.258714754461E-1,88[&rate=5.320020186075698E-4]:1.121728453091E-1)[&rate=5.320020186075698E-4]:6.424828646001E-1,(((92[&rate=5.320020186075698E-4]:8.778231667105E-2,(91[&rate=5.320020186075698E-4]:2.669676011285E-2,90[&rate=5.320020186075698E-4]:2.669676011285E-2)[&rate=5.320020186075698E-4]:6.10855565582E-2)[&rate=5.320020186075698E-4]:2.857488785901E-2,87[&rate=5.320020186075698E-4]:1.02658574393E-1)[&rate=5.320020186075698E-4]:6.891965730389E-4,((83[&rate=5.320020186075698E-4]:4.242323367592E-2,86[&rate=5.320020186075698E-4]:4.242323367592E-2)[&rate=5.320020186075698E-4]:4.362784466044E-2,((93[&rate=5.320020186075698E-4]:1.67801143091E-2,84[&rate=5.320020186075698E-4]:3.081484172087E-3)[&rate=5.320020186075698E-4]:4.211371270029E-2,85[&rate=5.320020186075698E-4]:4.519519687238E-2)[&rate=5.320020186075698E-4]:4.085588146398E-2)[&rate=5.320020186075698E-4]:1.729669262973E-2)[&rate=5.320020186075698E-4]:6.513079389431E-1)[&rate=5.320020186075698E-4]:4.67994412347E-1,(((10[&rate=5.320020186075698E-4]:4.549522169894E-1,15[&rate=5.320020186075698E-4]:4.933083813728E-1)[&rate=5.320020186075698E-4]:1.6769855392E-1,6[&rate=5.320020186075698E-4]:6.06212414745E-1)[&rate=5.320020186075698E-4]:2.842678856441E-2,18[&rate=5.320020186075698E-4]:6.976529019395E-1)[&rate=5.320020186075698E-4]:1.0033968607E-1)[&rate=5.320020186075698E-4]:4.719973342692E-1)[&rate=5.320020186075698E-4]:3.06267941238E-1,((((((140[&rate=5.320020186075698E-4]:4.744803738545E-1,11[&rate=5.320020186075698E-4]:4.936584560462E-1)[&rate=5.320020186075698E-4]:7.548136457171E-2,((25[&rate=5.320020186075698E-4]:4.374403118694E-1,20[&rate=5.320020186075698E-4]:4.182622296777E-1)[&rate=5.320020186075698E-4]:2.06262653189E-1,23[&rate=5.320020186075698E-4]:6.327440609488E-1)[&rate=5.320020186075698E-4]:2.132726651833E-2)[&rate=5.320020186075698E-4]:5.991702769024E-1,102[&rate=5.320020186075698E-4]:1.025566728628E-1)[&rate=5.320020186075698E-4]:6.61124111086E-2,(24[&rate=5.320020186075698E-4]:1.094667517883E0,((28[&rate=5.320020186075698E-4]:6.817907377386E-1,21[&rate=5.320020186075698E-4]:6.571332034922E-1)[&rate=5.320020186075698E-4]:1.878313814232E-1,1[&rate=5.320020186075698E-4]:8.332074929887E-2)[&rate=5.320020186075698E-4]:2.305248507754E-1)[&rate=5.320020186075698E-4]:2.356454017053E-1)[&rate=5.320020186075698E-4]:1.761512487456E-1,((((14[&rate=5.320020186075698E-4]:3.821185675634E-1,17[&rate=5.320020186075698E-4]:4.204747319471E-1)[&rate=5.320020186075698E-4]:2.101976547011E-1,((113[&rate=5.320020186075698E-4]:4.855356042256E-1,110[&rate=5.320020186075698E-4]:4.800561521709E-1)[&rate=5.320020186075698E-4]:6.246842109963E-2,105[&rate=5.320020186075698E-4]:5.206067650515E-1)[&rate=5.320020186075698E-4]:4.431219693924E-2)[&rate=5.320020186075698E-4]:5.175223279243E-3,((9[&rate=5.320020186075698E-4]:4.923991423317E-1,117[&rate=5.320020186075698E-4]:5.033580464413E-1)[&rate=5.320020186075698E-4]:3.992548713593E-2,(112[&rate=5.320020186075698E-4]:4.687271107513E-1,(30[&rate=5.320020186075698E-4]:3.211871038252E-1,4[&rate=5.320020186075698E-4]:1.485843640992E-1)[&rate=5.320020186075698E-4]:2.62608500077E-1)[&rate=5.320020186075698E-4]:7.181669679833E-2)[&rate=5.320020186075698E-4]:5.694763799408E-2)[&rate=5.320020186075698E-4]:4.015159728513E-1,((116[&rate=5.320020186075698E-4]:5.994257957546E-1,(((13[&rate=5.320020186075698E-4]:5.449131250168E-1,19[&rate=5.320020186075698E-4]:5.832692894005E-1)[&rate=5.320020186075698E-4]:3.335649642013E-2,115[&rate=5.320020186075698E-4]:4.960778406151E-1)[&rate=5.320020186075698E-4]:2.851911835501E-2,(107[&rate=5.320020186075698E-4]:5.204108916742E-1,((109[&rate=5.320020186075698E-4]:3.234536192333E-1,114[&rate=5.320020186075698E-4]:2.440015644388E-1)[&rate=5.320020186075698E-4]:1.685513852436E-1,108[&rate=5.320020186075698E-4]:4.700871962578E-1)[&rate=5.320020186075698E-4]:4.758396938896E-2)[&rate=5.320020186075698E-4]:6.446003989867E-2)[&rate=5.320020186075698E-4]:7.48288367845E-2)[&rate=5.320020186075698E-4]:1.043082421877E-1,(((106[&rate=5.320020186075698E-4]:4.240077465849E-1,(139[&rate=5.320020186075698E-4]:5.489694565264E-1,104[&rate=5.320020186075698E-4]:3.571886346086E-1)[&rate=5.320020186075698E-4]:6.681911197625E-2)[&rate=5.320020186075698E-4]:8.902532025309E-2,111[&rate=5.320020186075698E-4]:5.294714230023E-1)[&rate=5.320020186075698E-4]:4.784396898415E-2,(148[&rate=5.320020186075698E-4]:2.048774436678E-1,143[&rate=5.320020186075698E-4]:2.021377176405E-1)[&rate=5.320020186075698E-4]:3.340817839352E-1)[&rate=5.320020186075698E-4]:2.031309747229E-1)[&rate=5.320020186075698E-4]:2.130815996309E-1)[&rate=5.320020186075698E-4]:4.197855170615E-1)[&rate=5.320020186075698E-4]:2.451656788521E-2,(((141[&rate=5.320020186075698E-4]:4.40622350451E-1,144[&rate=5.320020186075698E-4]:4.378826244236E-1)[&rate=5.320020186075698E-4]:1.622621736478E-2,145[&rate=5.320020186075698E-4]:4.595882938433E-1)[&rate=5.320020186075698E-4]:2.442401271345E-1,142[&rate=5.320020186075698E-4]:7.038284209778E-1)[&rate=5.320020186075698E-4]:9.120838220902E-1)[&rate=5.320020186075698E-4]:9.459219579137E-2)[&rate=5.320020186075698E-4]:2.263924829169E-1,101[&rate=5.320020186075698E-4]:6.848421272555E-1)[&rate=5.320020186075698E-4]:7.882099304017E-1)[&rate=5.320020186075698E-4]:1.318265331565E-1,((98[&rate=5.320020186075698E-4]:7.148742040814E-1,(((99[&rate=5.320020186075698E-4]:6.567388265985E-1,40[&rate=5.320020186075698E-4]:5.06465602555E-1)[&rate=5.320020186075698E-4]:1.704036585684E-2,96[&rate=5.320020186075698E-4]:6.382600667725E-1)[&rate=5.320020186075698E-4]:2.855160180328E-2,(((100[&rate=5.320020186075698E-4]:3.571860443565E-1,94[&rate=5.320020186075698E-4]:3.571860443565E-1)[&rate=5.320020186075698E-4]:6.683772252495E-2,95[&rate=5.320020186075698E-4]:5.087232204335E-1)[&rate=5.320020186075698E-4]:1.760471779308E-1,97[&rate=5.320020186075698E-4]:4.743878847031E-1)[&rate=5.320020186075698E-4]:6.63143414577E-3)[&rate=5.320020186075698E-4]:3.440133331999E-2)[&rate=5.320020186075698E-4]:2.930844069754E-2,(16[&rate=5.320020186075698E-4]:2.635948903281E0,39[&rate=5.320020186075698E-4]:5.50455977164E-1)[&rate=5.320020186075698E-4]:6.53113670686E-2)[&rate=5.320020186075698E-4]:1.594708758739E-2)[&rate=5.320020186075698E-4]:2.350310565516E-2,(146[&rate=5.320020186075698E-4]:6.861458783476E-1,147[&rate=5.320020186075698E-4]:6.23304348293E-1)[&rate=5.320020186075698E-4]:8.929023836243E-2)[&rate=5.320020186075698E-4]:1.81288196456E-1,38[&rate=5.320020186075698E-4]:7.681997230021E-1)[&rate=5.320020186075698E-4]:2.954627517194E-1)[&rate=5.320020186075698E-4]:4.318944667636E-1)[&rate=5.320020186075698E-4]:6.763657396584E-3)[&rate=5.320020186075698E-4]:4.919588430695E-2,(34[&rate=5.320020186075698E-4]:7.604551889348E-2,(((122[&rate=5.320020186075698E-4]:4.445397010843E-1,(123[&rate=5.320020186075698E-4]:3.498447861284E-1,124[&rate=5.320020186075698E-4]:3.471125456913E-1)[&rate=5.320020186075698E-4]:9.469491495583E-2)[&rate=5.320020186075698E-4]:4.157691395414E-1,67[&rate=5.320020186075698E-4]:3.59036290285E-1)[&rate=5.320020186075698E-4]:1.574988843556E-1,((126[&rate=5.320020186075698E-4]:1.377999441997E0,((((138[&rate=5.320020186075698E-4]:1.845468712335E-1,136[&rate=5.320020186075698E-4]:5.304002191829E-2)[&rate=5.320020186075698E-4]:2.0094929303E-1,135[&rate=5.320020186075698E-4]:1.854961642634E-1)[&rate=5.320020186075698E-4]:1.376957064373E0,120[&rate=5.320020186075698E-4]:1.814508023157E0)[&rate=5.320020186075698E-4]:2.849929736577E-2,119[&rate=5.320020186075698E-4]:1.938897731481E0)[&rate=5.320020186075698E-4]:2.248042331594E-1)[&rate=5.320020186075698E-4]:2.348361789845E-1,66[&rate=5.320020186075698E-4]:3.656614312966E-1)[&rate=5.320020186075698E-4]:1.50873743344E-1)[&rate=5.320020186075698E-4]:4.225240428829E-1)[&rate=5.320020186075698E-4]:1.009181914961E-2)[&rate=5.320020186075698E-4]:7.83573356464E-3);
tree STATE_9510000 [&joint=-20982.42250967044,lnP=-20982.42250967044] = [&R] (((((((127[&rate=5.060610662539798E-4]:2.577786509451E0,36[&rate=5.060610662539798E-4]:5.723856424555E-2)[&rate=5.060610662539798E-4]:2.114174198077E-2,121[&rate=5.060610662539798E-4]:2.157832361021E0)[&rate=5.060610662539798E-4]:1.959650821045E-1,35[&rate=5.060610662539798E-4]:2.27770045865E-1)[&rate=5.060610662539798E-4]:1.721392737872E-1,(((((62[&rate=5.060610662539798E-4]:3.42657292514E-1,64[&rate=5.060610662539798E-4]:3.015614021029E-1)[&rate=5.060610662539798E-4]:9.032027981569E-2,(60[&rate=5.060610662539798E-4]:1.567933089713E-1,65[&rate=5.060610662539798E-4]:1.567933089713E-1)[&rate=5.060610662539798E-4]:8.44034414406E-2)[&rate=5.060610662539798E-4]:1.660793297211E-1,(63[&rate=5.060610662539798E-4]:1.642281408844E-1,61[&rate=5.060610662539798E-4]:2.053240312955E-1)[&rate=5.060610662539798E-4]:3.937328707552E-1)[&rate=5.060610662539798E-4]:9.975349365892E-1,(((69[&rate=5.060610662539798E-4]:5.700626695346E-1,118[&rate=5.060610662539798E-4]:5.591037654249E-1)[&rate=5.060610662539798E-4]:7.819639903882E-2,((132[&rate=5.060610662539798E-4]:8.622346318102E-2,129[&rate=5.060610662539798E-4]:8.348373715366E-2)[&rate=5.060610662539798E-4]:4.391884251137E-2,(131[&rate=5.060610662539798E-4]:3.833034675216E-2,130[&rate=5.060610662539798E-4]:3.55906207248E-2)[&rate=5.060610662539798E-4]:9.181195894023E-2)[&rate=5.060610662539798E-4]:3.729112834288E-1)[&rate=5.060610662539798E-4]:8.113957306403E-1,128[&rate=5.060610662539798E-4]:1.308969867707E0)[&rate=5.060610662539798E-4]:1.478959435358E-1)[&rate=5.060610662539798E-4]:1.36184004244E-1,(((51[&rate=5.060610662539798E-4]:5.318655522749E-1,(47[&rate=5.060610662539798E-4]:5.309648160939E-1,44[&rate=5.060610662539798E-4]:5.255003352196E-1)[&rate=5.060610662539798E-4]:2.82231405525E-2)[&rate=5.060610662539798E-4]:1.442936152063E-1,(((46[&rate=5.060610662539798E-4]:6.092286642103E-1,((48[&rate=5.060610662539798E-4]:2.70033140265E-1,42[&rate=5.060610662539798E-4]:2.317817741448E-1)[&rate=5.060610662539798E-4]:1.299123895164E-1,41[&rate=5.060610662539798E-4]:3.562296827869E-1)[&rate=5.060610662539798E-4]:1.983541726804E-1)[&rate=5.060610662539798E-4]:8.919471015644E-3,43[&rate=5.060610662539798E-4]:6.181481352259E-1)[&rate=5.060610662539798E-4]:8.129208935602E-2,(50[&rate=5.060610662539798E-4]:4.246094447075E-1,49[&rate=5.060610662539798E-4]:4.246094447075E-1)[&rate=5.060610662539798E-4]:2.420438946287E-1)[&rate=5.060610662539798E-4]:4.041347270736E-3)[&rate=5.060610662539798E-4]:2.51052007847E-2,45[&rate=5.060610662539798E-4]:7.20390051326E-1)[&rate=5.060610662539798E-4]:9.92635518693E-2)[&rate=5.060610662539798E-4]:3.356266274533E-1)[&rate=5.060610662539798E-4]:4.614385884261E-1,((((((((6[&rate=5.060610662539798E-4]:5.3996766008E-1,((10[&rate=5.060610662539798E-4]:2.369368064561E-1,15[&rate=5.060610662539798E-4]:2.752929708396E-1)[&rate=5.060610662539798E-4]:3.133604381751E-1,18[&rate=5.060610662539798E-4]:5.96872587097E-1)[&rate=5.060610662539798E-4]:6.108771613159E-3)[&rate=5.060610662539798E-4]:1.805199297188E-1,(3[&rate=5.060610662539798E-4]:4.913787341097E-1,(((85[&rate=5.060610662539798E-4]:8.053652006385E-2,((83[&rate=5.060610662539798E-4]:7.331421428304E-2,86[&rate=5.060610662539798E-4]:7.331421428304E-2)[&rate=5.060610662539798E-4]:5.228081830082E-3,(84[&rate=5.060610662539798E-4]:4.264882867581E-2,93[&rate=5.060610662539798E-4]:5.634745881282E-2)[&rate=5.060610662539798E-4]:3.589346743732E-2)[&rate=5.060610662539798E-4]:1.994223950723E-3)[&rate=5.060610662539798E-4]:4.972325369416E-2,(92[&rate=5.060610662539798E-4]:7.799685413463E-2,(91[&rate=5.060610662539798E-4]:5.118147985187E-2,90[&rate=5.060610662539798E-4]:5.118147985187E-2)[&rate=5.060610662539798E-4]:2.681537428277E-2)[&rate=5.060610662539798E-4]:6.596154976039E-2)[&rate=5.060610662539798E-4]:2.023745774258E-2,((89[&rate=5.060610662539798E-4]:5.537501866785E-2,88[&rate=5.060610662539798E-4]:4.167638853084E-2)[&rate=5.060610662539798E-4]:8.955940790927E-2,87[&rate=5.060610662539798E-4]:1.312357964401E-1)[&rate=5.060610662539798E-4]:1.926143506048E-2)[&rate=5.060610662539798E-4]:8.806075300063E-1)[&rate=5.060610662539798E-4]:1.770540611686E-1)[&rate=5.060610662539798E-4]:7.414947398141E-1,(((((145[&rate=5.060610662539798E-4]:1.765748997981E-1,141[&rate=5.060610662539798E-4]:1.738351737705E-1)[&rate=5.060610662539798E-4]:4.780234428252E-1,144[&rate=5.060610662539798E-4]:6.491188905683E-1)[&rate=5.060610662539798E-4]:9.205872559932E-2,142[&rate=5.060610662539798E-4]:7.466570682226E-1)[&rate=5.060610662539798E-4]:7.427070379067E-1,((24[&rate=5.060610662539798E-4]:1.110587208445E0,((28[&rate=5.060610662539798E-4]:6.350104584517E-1,21[&rate=5.060610662539798E-4]:6.103529242052E-1)[&rate=5.060610662539798E-4]:2.036445393022E-1,1[&rate=5.060610662539798E-4]:5.235362789098E-2)[&rate=5.060610662539798E-4]:2.774116627455E-1)[&rate=5.060610662539798E-4]:1.589963958944E-1,(((140[&rate=5.060610662539798E-4]:4.615149930269E-1,11[&rate=5.060610662539798E-4]:4.806930752186E-1)[&rate=5.060610662539798E-4]:1.072537508175E-1,((25[&rate=5.060610662539798E-4]:5.630900016439E-1,20[&rate=5.060610662539798E-4]:5.439119194522E-1)[&rate=5.060610662539798E-4]:1.032685472955E-1,23[&rate=5.060610662539798E-4]:6.553996448298E-1)[&rate=5.060610662539798E-4]:1.747868805557E-2)[&rate=5.060610662539798E-4]:5.387800187545E-1,102[&rate=5.060610662539798E-4]:6.097342013308E-2)[&rate=5.060610662539798E-4]:4.69663485896E-2)[&rate=5.060610662539798E-4]:1.348489949408E-1)[&rate=5.060610662539798E-4]:2.511964439575E-2,((((113[&rate=5.060610662539798E-4]:4.927164399204E-1,110[&rate=5.060610662539798E-4]:4.872369878657E-1)[&rate=5.060610662539798E-4]:4.954834196418E-2,105[&rate=5.060610662539798E-4]:5.148675216108E-1)[&rate=5.060610662539798E-4]:9.03594996027E-2,((9[&rate=5.060610662539798E-4]:4.235526229797E-1,(((30[&rate=5.060610662539798E-4]:2.507790268466E-1,4[&rate=5.060610662539798E-4]:7.817628712055E-2)[&rate=5.060610662539798E-4]:2.367514486735E-1,112[&rate=5.060610662539798E-4]:3.724619823692E-1)[&rate=5.060610662539798E-4]:4.369198852694E-2,117[&rate=5.060610662539798E-4]:4.188936969237E-1)[&rate=5.060610662539798E-4]:1.561783016565E-2)[&rate=5.060610662539798E-4]:1.371195698537E-1,(14[&rate=5.060610662539798E-4]:4.865163988308E-1,17[&rate=5.060610662539798E-4]:5.248725632145E-1)[&rate=5.060610662539798E-4]:8.237497208471E-2)[&rate=5.060610662539798E-4]:6.373291057182E-2)[&rate=5.060610662539798E-4]:2.499259217198E-1,(((148[&rate=5.060610662539798E-4]:3.868914394227E-1,143[&rate=5.060610662539798E-4]:3.841517133953E-1)[&rate=5.060610662539798E-4]:2.874074145143E-1,(116[&rate=5.060610662539798E-4]:4.514927582884E-1,(106[&rate=5.060610662539798E-4]:4.319383294788E-1,(139[&rate=5.060610662539798E-4]:6.193468116017E-1,(111[&rate=5.060610662539798E-4]:1.818746994732E-1,104[&rate=5.060610662539798E-4]:1.654363433088E-1)[&rate=5.060610662539798E-4]:2.621296463751E-1)[&rate=5.060610662539798E-4]:4.372339794847E-3)[&rate=5.060610662539798E-4]:7.982840141241E-2)[&rate=5.060610662539798E-4]:1.844499312648E-1)[&rate=5.060610662539798E-4]:5.821727194253E-2,(((108[&rate=5.060610662539798E-4]:3.830115257275E-1,107[&rate=5.060610662539798E-4]:3.857512517548E-1)[&rate=5.060610662539798E-4]:1.728879739977E-1,(109[&rate=5.060610662539798E-4]:4.609637546257E-1,114[&rate=5.060610662539798E-4]:3.815116998312E-1)[&rate=5.060610662539798E-4]:1.168535533186E-1)[&rate=5.060610662539798E-4]:1.120341790614E-1,((13[&rate=5.060610662539798E-4]:4.492918957189E-1,19[&rate=5.060610662539798E-4]:4.876480601026E-1)[&rate=5.060610662539798E-4]:1.362897482748E-1,115[&rate=5.060610662539798E-4]:5.033898631718E-1)[&rate=5.060610662539798E-4]:1.070095690393E-1)[&rate=5.060610662539798E-4]:8.376052928463E-2)[&rate=5.060610662539798E-4]:1.061984608895E-1)[&rate=5.060610662539798E-4]:4.593308075917E-1)[&rate=5.060610662539798E-4]:1.447588530606E-1)[&rate=5.060610662539798E-4]:2.681133933441E-1,101[&rate=5.060610662539798E-4]:6.75301202409E-1)[&rate=5.060610662539798E-4]:9.320819496929E-1,((147[&rate=5.060610662539798E-4]:5.77767407747E-1,98[&rate=5.060610662539798E-4]:6.48805659113E-1)[&rate=5.060610662539798E-4]:9.188663612388E-2,((2[&rate=5.060610662539798E-4]:6.759469693308E-1,((31[&rate=5.060610662539798E-4]:7.032591184296E-1,(26[&rate=5.060610662539798E-4]:5.544139565292E-1,(7[&rate=5.060610662539798E-4]:1.575585225714E-1,8[&rate=5.060610662539798E-4]:1.575585225714E-1)[&rate=5.060610662539798E-4]:2.900061188892E-1)[&rate=5.060610662539798E-4]:1.05009545462E-1)[&rate=5.060610662539798E-4]:1.069052271963E-1,(22[&rate=5.060610662539798E-4]:5.331808031655E-1,27[&rate=5.060610662539798E-4]:5.496191593299E-1)[&rate=5.060610662539798E-4]:2.221890219123E-1)[&rate=5.060610662539798E-4]:9.317988397892E-2)[&rate=5.060610662539798E-4]:1.85013947451E0,((((100[&rate=5.060610662539798E-4]:2.323027204001E-1,94[&rate=5.060610662539798E-4]:2.323027204001E-1)[&rate=5.060610662539798E-4]:1.457718983094E-2,95[&rate=5.060610662539798E-4]:3.315793637831E-1)[&rate=5.060610662539798E-4]:2.534154547761E-1,(96[&rate=5.060610662539798E-4]:4.030426829523E-1,99[&rate=5.060610662539798E-4]:4.385618086352E-1)[&rate=5.060610662539798E-4]:1.573619716725E-1)[&rate=5.060610662539798E-4]:7.97834808507E-2,40[&rate=5.060610662539798E-4]:5.254340371148E-1)[&rate=5.060610662539798E-4]:4.392660389683E-2)[&rate=5.060610662539798E-4]:4.291635367892E-2)[&rate=5.060610662539798E-4]:2.194199841758E-2)[&rate=5.060610662539798E-4]:1.743206317043E-3,((146[&rate=5.060610662539798E-4]:6.447711114722E-1,16[&rate=5.060610662539798E-4]:2.610045458354E0)[&rate=5.060610662539798E-4]:7.775750486659E-3,97[&rate=5.060610662539798E-4]:4.612900313577E-1)[&rate=5.060610662539798E-4]:1.036339167013E-1)[&rate=5.060610662539798E-4]:2.42317511911E-2,39[&rate=5.060610662539798E-4]:6.601939506163E-1)[&rate=5.060610662539798E-4]:4.619300152988E-1,38[&rate=5.060610662539798E-4]:1.053817954986E0)[&rate=5.060610662539798E-4]:4.098953996078E-1)[&rate=5.060610662539798E-4]:1.265496586385E-1,(32[&rate=5.060610662539798E-4]:4.46858563299E-2,(((((124[&rate=5.060610662539798E-4]:9.539760488724E-3,123[&rate=5.060610662539798E-4]:1.227200092585E-2)[&rate=5.060610662539798E-4]:4.186506619378E-1,122[&rate=5.060610662539798E-4]:4.309226628636E-1)[&rate=5.060610662539798E-4]:1.759770891292E-1,67[&rate=5.060610662539798E-4]:1.056272016522E-1)[&rate=5.060610662539798E-4]:2.562085755834E-1,((126[&rate=5.060610662539798E-4]:1.058561324456E0,((120[&rate=5.060610662539798E-4]:8.976484524998E-1,119[&rate=5.060610662539798E-4]:9.935388634586E-1)[&rate=5.060610662539798E-4]:4.176882924996E-2,((138[&rate=5.060610662539798E-4]:1.858487510242E-1,136[&rate=5.060610662539798E-4]:5.434190170902E-2)[&rate=5.060610662539798E-4]:6.564821227891E-1,135[&rate=5.060610662539798E-4]:6.423308738132E-1)[&rate=5.060610662539798E-4]:4.503161341597E-2)[&rate=5.060610662539798E-4]:8.089561543911E-1)[&rate=5.060610662539798E-4]:2.796680202027E-1,66[&rate=5.060610662539798E-4]:9.105515497368E-2)[&rate=5.060610662539798E-4]:2.707806222619E-1)[&rate=5.060610662539798E-4]:5.307231385723E-1,(((((137[&rate=5.060610662539798E-4]:5.11309762953E-1,133[&rate=5.060610662539798E-4]:4.702138725419E-1)[&rate=5.060610662539798E-4]:3.520420616145E-2,134[&rate=5.060610662539798E-4]:4.752810924022E-1)[&rate=5.060610662539798E-4]:1.200661301276E0,((52[&rate=5.060610662539798E-4]:5.188769240362E-1,(((12[&rate=5.060610662539798E-4]:4.031443561634E-1,5[&rate=5.060610662539798E-4]:3.647881917799E-1)[&rate=5.060610662539798E-4]:6.780438389211E-2,29[&rate=5.060610662539798E-4]:5.77798055124E-1)[&rate=5.060610662539798E-4]:3.167918296197E-1,103[&rate=5.060610662539798E-4]:6.617131724149E-1)[&rate=5.060610662539798E-4]:1.521457486182E0)[&rate=5.060610662539798E-4]:3.379282919269E-1,(((77[&rate=5.060610662539798E-4]:4.842199230647E-1,(((82[&rate=5.060610662539798E-4]:3.896554458661E-1,71[&rate=5.060610662539798E-4]:3.5403900751E-1)[&rate=5.060610662539798E-4]:1.565357947099E-2,((78[&rate=5.060610662539798E-4]:3.352483734471E-2,72[&rate=5.060610662539798E-4]:1.160702912539E-2)[&rate=5.060610662539798E-4]:1.807506199235E-1,79[&rate=5.060610662539798E-4]:2.142754572682E-1)[&rate=5.060610662539798E-4]:1.828143899868E-1)[&rate=5.060610662539798E-4]:1.573701326406E-2,((81[&rate=5.060610662539798E-4]:7.583188980658E-2,80[&rate=5.060610662539798E-4]:7.583188980658E-2)[&rate=5.060610662539798E-4]:3.208229777364E-1,73[&rate=5.060610662539798E-4]:4.459699360361E-1)[&rate=5.060610662539798E-4]:7.952814893772E-3)[&rate=5.060610662539798E-4]:3.577662418955E-2)[&rate=5.060610662539798E-4]:2.983061918169E-1,((76[&rate=5.060610662539798E-4]:5.438547260678E-1,(70[&rate=5.060610662539798E-4]:2.102437989685E-1,74[&rate=5.060610662539798E-4]:2.48599963352E-1)[&rate=5.060610662539798E-4]:2.952547627158E-1)[&rate=5.060610662539798E-4]:5.759479920007E-2,75[&rate=5.060610662539798E-4]:6.014495252678E-1)[&rate=5.060610662539798E-4]:1.865560416684E-1)[&rate=5.060610662539798E-4]:7.926647543424E-1,53[&rate=5.060610662539798E-4]:8.342072626666E-1)[&rate=5.060610662539798E-4]:1.440123198517E-2)[&rate=5.060610662539798E-4]:7.539138835981E-2)[&rate=5.060610662539798E-4]:4.298840861725E-1,125[&rate=5.060610662539798E-4]:1.143501455523E0)[&rate=5.060610662539798E-4]:3.414236612262E-1,(68[&rate=5.060610662539798E-4]:4.714429590363E-1,(59[&rate=5.060610662539798E-4]:4.669385487709E-1,(((58[&rate=5.060610662539798E-4]:2.134799833179E-1,(54[&rate=5.060610662539798E-4]:1.192129310541E-2,57[&rate=5.060610662539798E-4]:5.290489966276E-2)[&rate=5.060610662539798E-4]:1.441816410321E-1)[&rate=5.060610662539798E-4]:7.718390339683E-2,37[&rate=5.060610662539798E-4]:3.097895697748E-1)[&rate=5.060610662539798E-4]:1.425207626376E-1,(55[&rate=5.060610662539798E-4]:3.900253225463E-1,56[&rate=5.060610662539798E-4]:3.900253225463E-1)[&rate=5.060610662539798E-4]:1.583692243427E-2)[&rate=5.060610662539798E-4]:5.287958247874E-2)[&rate=5.060610662539798E-4]:5.368473813437E-2)[&rate=5.060610662539798E-4]:8.46815491046E-1)[&rate=5.060610662539798E-4]:1.220211034979E-1)[&rate=5.060610662539798E-4]:3.705844737114E-2)[&rate=5.060610662539798E-4]:5.828020353774E-2)[&rate=5.060610662539798E-4]:7.573362027971E-2,(34[&rate=5.060610662539798E-4]:1.692122501796E-1,33[&rate=5.060610662539798E-4]:1.527738940153E-1)[&rate=5.060610662539798E-4]:3.14052381868E-2);
tree STATE_9520000 [&joint=-20970.373367880064,lnP=-20970.373367880064] = [&R] ((34[&rate=5.566518063004576E-4]:9.34106542202E-2,(((33[&rate=5.566518063004576E-4]:3.970344553565E-2,((((53[&rate=5.566518063004576E-4]:8.740515225228E-1,((137[&rate=5.566518063004576E-4]:5.705961656084E-1,134[&rate=5.566518063004576E-4]:4.993632888962E-1)[&rate=5.566518063004576E-4]:1.688204361738E-1,133[&rate=5.566518063004576E-4]:6.983207113712E-1)[&rate=5.566518063004576E-4]:9.578103081198E-1)[&rate=5.566518063004576E-4]:1.0586263282E-1,((52[&rate=5.566518063004576E-4]:7.121067409709E-1,(((12[&rate=5.566518063004576E-4]:9.555806161802E-2,5[&rate=5.566518063004576E-4]:5.720189723456E-2)[&rate=5.566518063004576E-4]:2.339806861881E-1,29[&rate=5.566518063004576E-4]:4.363880628747E-1)[&rate=5.566518063004576E-4]:4.83157947829E-1,103[&rate=5.566518063004576E-4]:6.866692983749E-1)[&rate=5.566518063004576E-4]:1.689731177157E0)[&rate=5.566518063004576E-4]:2.755284172504E-1,((((((78[&rate=5.566518063004576E-4]:4.776410805126E-2,72[&rate=5.566518063004576E-4]:2.584629983195E-2)[&rate=5.566518063004576E-4]:1.178904035212E-1,79[&rate=5.566518063004576E-4]:1.656545115725E-1)[&rate=5.566518063004576E-4]:5.251959308172E-2,(71[&rate=5.566518063004576E-4]:9.589758898685E-2,82[&rate=5.566518063004576E-4]:1.315140273429E-1)[&rate=5.566518063004576E-4]:9.487925539332E-2)[&rate=5.566518063004576E-4]:1.604294289034E-1,(73[&rate=5.566518063004576E-4]:2.579446444999E-1,77[&rate=5.566518063004576E-4]:2.524651924452E-1)[&rate=5.566518063004576E-4]:1.617547794685E-1)[&rate=5.566518063004576E-4]:9.461272336073E-2,(81[&rate=5.566518063004576E-4]:1.144893122841E-1,80[&rate=5.566518063004576E-4]:1.144893122841E-1)[&rate=5.566518063004576E-4]:3.505077665519E-1)[&rate=5.566518063004576E-4]:2.073589111443E-1,(((76[&rate=5.566518063004576E-4]:3.77071560732E-1,74[&rate=5.566518063004576E-4]:3.77071560732E-1)[&rate=5.566518063004576E-4]:3.616251824525E-3,70[&rate=5.566518063004576E-4]:3.423316481731E-1)[&rate=5.566518063004576E-4]:2.575005100348E-1,75[&rate=5.566518063004576E-4]:6.381883225913E-1)[&rate=5.566518063004576E-4]:8.348273588206E-2)[&rate=5.566518063004576E-4]:1.004230437049E0)[&rate=5.566518063004576E-4]:4.757184329049E-4)[&rate=5.566518063004576E-4]:2.65236250088E-1,125[&rate=5.566518063004576E-4]:1.03476789177E0)[&rate=5.566518063004576E-4]:1.489662570924E-1,(68[&rate=5.566518063004576E-4]:5.134248214476E-1,(57[&rate=5.566518063004576E-4]:2.547226025628E-1,(((58[&rate=5.566518063004576E-4]:6.558218973733E-2,54[&rate=5.566518063004576E-4]:8.205140556994E-3)[&rate=5.566518063004576E-4]:1.065766906541E-1,37[&rate=5.566518063004576E-4]:1.912845634515E-1)[&rate=5.566518063004576E-4]:6.928924301754E-2,((55[&rate=5.566518063004576E-4]:1.334213957376E-1,56[&rate=5.566518063004576E-4]:1.334213957376E-1)[&rate=5.566518063004576E-4]:6.73980532939E-2,59[&rate=5.566518063004576E-4]:2.090161703431E-1)[&rate=5.566518063004576E-4]:1.330627000579E-2)[&rate=5.566518063004576E-4]:2.96679217768E-2)[&rate=5.566518063004576E-4]:3.106147871909E-1)[&rate=5.566518063004576E-4]:5.036426607475E-1)[&rate=5.566518063004576E-4]:4.498086559073E-1)[&rate=5.566518063004576E-4]:3.330134774234E-2,(((122[&rate=5.566518063004576E-4]:2.887891187348E-1,(123[&rate=5.566518063004576E-4]:2.799442269418E-2,124[&rate=5.566518063004576E-4]:2.526218225706E-2)[&rate=5.566518063004576E-4]:2.607946960406E-1)[&rate=5.566518063004576E-4]:5.131428809367E-1,67[&rate=5.566518063004576E-4]:3.006594493308E-1)[&rate=5.566518063004576E-4]:1.130372414932E-1,(66[&rate=5.566518063004576E-4]:3.083267084962E-1,((120[&rate=5.566518063004576E-4]:1.490687106346E0,(119[&rate=5.566518063004576E-4]:1.018963910993E0,((138[&rate=5.566518063004576E-4]:2.897036430589E-1,136[&rate=5.566518063004576E-4]:1.581967937437E-1)[&rate=5.566518063004576E-4]:2.705443453384E-1,135[&rate=5.566518063004576E-4]:3.602479883972E-1)[&rate=5.566518063004576E-4]:3.107707171166E-1)[&rate=5.566518063004576E-4]:5.676136063121E-1)[&rate=5.566518063004576E-4]:2.121651827566E-1,126[&rate=5.566518063004576E-4]:1.013040177418E0)[&rate=5.566518063004576E-4]:5.424607207631E-1)[&rate=5.566518063004576E-4]:1.053699823278E-1)[&rate=5.566518063004576E-4]:5.387601572485E-1)[&rate=5.566518063004576E-4]:2.38640911233E-3,32[&rate=5.566518063004576E-4]:6.99117503356E-2)[&rate=5.566518063004576E-4]:1.581095665513E-3)[&rate=5.566518063004576E-4]:2.199245071232E-2,((((35[&rate=5.566518063004576E-4]:4.197290830422E-2,(127[&rate=5.566518063004576E-4]:1.818474058044E0,121[&rate=5.566518063004576E-4]:1.377378167633E0)[&rate=5.566518063004576E-4]:7.90622137931E-1)[&rate=5.566518063004576E-4]:3.606163873293E-2,36[&rate=5.566518063004576E-4]:1.246098895029E-1)[&rate=5.566518063004576E-4]:3.41033823603E-1,((((50[&rate=5.566518063004576E-4]:3.831637738398E-1,49[&rate=5.566518063004576E-4]:3.831637738398E-1)[&rate=5.566518063004576E-4]:3.43595004697E-1,((51[&rate=5.566518063004576E-4]:6.729573966168E-1,(44[&rate=5.566518063004576E-4]:3.052718173973E-1,47[&rate=5.566518063004576E-4]:3.107362982715E-1)[&rate=5.566518063004576E-4]:3.895435027168E-1)[&rate=5.566518063004576E-4]:2.975302164746E-2,((((48[&rate=5.566518063004576E-4]:3.187596622566E-1,42[&rate=5.566518063004576E-4]:2.805082961364E-1)[&rate=5.566518063004576E-4]:4.132141159241E-2,41[&rate=5.566518063004576E-4]:3.163652268545E-1)[&rate=5.566518063004576E-4]:3.38864878601E-2,43[&rate=5.566518063004576E-4]:4.048965234576E-1)[&rate=5.566518063004576E-4]:2.255474923142E-1,46[&rate=5.566518063004576E-4]:6.304440157718E-1)[&rate=5.566518063004576E-4]:9.958880686403E-2)[&rate=5.566518063004576E-4]:2.951284114673E-2)[&rate=5.566518063004576E-4]:1.416829401551E-1,45[&rate=5.566518063004576E-4]:8.930318826262E-1)[&rate=5.566518063004576E-4]:2.100529162429E-1,((((118[&rate=5.566518063004576E-4]:6.531805150328E-1,((131[&rate=5.566518063004576E-4]:4.223206576895E-2,130[&rate=5.566518063004576E-4]:3.94923397416E-2)[&rate=5.566518063004576E-4]:1.177232197429E-1,(132[&rate=5.566518063004576E-4]:1.187006360352E-1,129[&rate=5.566518063004576E-4]:1.159609100078E-1)[&rate=5.566518063004576E-4]:4.125464947668E-2)[&rate=5.566518063004576E-4]:3.589786541783E-1)[&rate=5.566518063004576E-4]:4.282030058538E-2,69[&rate=5.566518063004576E-4]:7.069597197278E-1)[&rate=5.566518063004576E-4]:5.287823317338E-1,128[&rate=5.566518063004576E-4]:1.085057119955E0)[&rate=5.566518063004576E-4]:3.784594491773E-1,((65[&rate=5.566518063004576E-4]:1.492863451794E-1,(64[&rate=5.566518063004576E-4]:2.592716653908E-1,(60[&rate=5.566518063004576E-4]:6.748270465961E-2,62[&rate=5.566518063004576E-4]:2.592635265774E-1)[&rate=5.566518063004576E-4]:4.110402922446E-2)[&rate=5.566518063004576E-4]:4.06996112953E-2)[&rate=5.566518063004576E-4]:2.127949873485E-1,(63[&rate=5.566518063004576E-4]:1.629835023726E-1,61[&rate=5.566518063004576E-4]:2.040793927836E-1)[&rate=5.566518063004576E-4]:3.49782761662E-1)[&rate=5.566518063004576E-4]:1.049380442084E0)[&rate=5.566518063004576E-4]:4.129644420285E-1)[&rate=5.566518063004576E-4]:7.13544827674E-2)[&rate=5.566518063004576E-4]:3.547665853991E-1,(((((100[&rate=5.566518063004576E-4]:2.346086527268E-1,94[&rate=5.566518063004576E-4]:2.346086527268E-1)[&rate=5.566518063004576E-4]:1.017423258012E-1,95[&rate=5.566518063004576E-4]:4.210504320801E-1)[&rate=5.566518063004576E-4]:3.380564524263E-1,(96[&rate=5.566518063004576E-4]:4.22047137216E-1,99[&rate=5.566518063004576E-4]:4.575662628989E-1)[&rate=5.566518063004576E-4]:3.124695833559E-1)[&rate=5.566518063004576E-4]:1.455265224858E-1,((((146[&rate=5.566518063004576E-4]:7.30144860786E-1,(98[&rate=5.566518063004576E-4]:7.035313490572E-1,(147[&rate=5.566518063004576E-4]:5.124888145542E-1,(((((6[&rate=5.566518063004576E-4]:4.996698228643E-1,18[&rate=5.566518063004576E-4]:5.626835214945E-1)[&rate=5.566518063004576E-4]:4.867027882443E-2,(10[&rate=5.566518063004576E-4]:3.046168231129E-1,15[&rate=5.566518063004576E-4]:3.429729874963E-1)[&rate=5.566518063004576E-4]:2.601616347403E-1)[&rate=5.566518063004576E-4]:4.390292328509E-2,(3[&rate=5.566518063004576E-4]:4.117421870269E-1,((89[&rate=5.566518063004576E-4]:2.933630285502E-1,88[&rate=5.566518063004576E-4]:2.796643984132E-1)[&rate=5.566518063004576E-4]:3.844169045822E-2,((87[&rate=5.566518063004576E-4]:1.448521455514E-1,((84[&rate=5.566518063004576E-4]:6.37664279834E-2,93[&rate=5.566518063004576E-4]:7.746505812041E-2)[&rate=5.566518063004576E-4]:4.011107206972E-2,((86[&rate=5.566518063004576E-4]:4.895353707404E-2,83[&rate=5.566518063004576E-4]:4.895353707404E-2)[&rate=5.566518063004576E-4]:2.370602783021E-2,85[&rate=5.566518063004576E-4]:7.265956490424E-2)[&rate=5.566518063004576E-4]:3.121793514888E-2)[&rate=5.566518063004576E-4]:4.097464549826E-2)[&rate=5.566518063004576E-4]:7.669148453851E-2,(92[&rate=5.566518063004576E-4]:1.111847081029E-1,(91[&rate=5.566518063004576E-4]:8.623447835893E-2,90[&rate=5.566518063004576E-4]:8.623447835893E-2)[&rate=5.566518063004576E-4]:2.495022974396E-2)[&rate=5.566518063004576E-4]:1.24057552124E-1)[&rate=5.566518063004576E-4]:9.656245878155E-2)[&rate=5.566518063004576E-4]:6.333621255526E-1)[&rate=5.566518063004576E-4]:1.284460434265E-1)[&rate=5.566518063004576E-4]:8.704049097536E-1,(((24[&rate=5.566518063004576E-4]:1.162504404495E0,(1[&rate=5.566518063004576E-4]:1.191387718729E-1,(28[&rate=5.566518063004576E-4]:4.644996464934E-1,21[&rate=5.566518063004576E-4]:4.39842112247E-1)[&rate=5.566518063004576E-4]:4.409404952425E-1)[&rate=5.566518063004576E-4]:2.625437148143E-1)[&rate=5.566518063004576E-4]:2.01907055009E-1,(((140[&rate=5.566518063004576E-4]:5.928612208499E-1,11[&rate=5.566518063004576E-4]:6.120393030416E-1)[&rate=5.566518063004576E-4]:7.898947177666E-2,((25[&rate=5.566518063004576E-4]:4.232695495362E-1,20[&rate=5.566518063004576E-4]:4.040914673445E-1)[&rate=5.566518063004576E-4]:9.593858357484E-2,23[&rate=5.566518063004576E-4]:5.082492290014E-1)[&rate=5.566518063004576E-4]:2.677110526661E-1)[&rate=5.566518063004576E-4]:5.418850477693E-1,102[&rate=5.566518063004576E-4]:1.671603979301E-1)[&rate=5.566518063004576E-4]:3.560722595792E-2)[&rate=5.566518063004576E-4]:1.128233193481E-1,((((110[&rate=5.566518063004576E-4]:6.329223060541E-1,105[&rate=5.566518063004576E-4]:6.11004497835E-1)[&rate=5.566518063004576E-4]:4.235454632496E-2,((14[&rate=5.566518063004576E-4]:4.174934314061E-1,17[&rate=5.566518063004576E-4]:4.558495957898E-1)[&rate=5.566518063004576E-4]:2.047007419949E-1,((9[&rate=5.566518063004576E-4]:4.685326301003E-1,(30[&rate=5.566518063004576E-4]:4.406161326175E-1,4[&rate=5.566518063004576E-4]:2.680133928915E-1)[&rate=5.566518063004576E-4]:1.512041687158E-1)[&rate=5.566518063004576E-4]:2.459207319363E-2,(113[&rate=5.566518063004576E-4]:5.003529166695E-1,(112[&rate=5.566518063004576E-4]:2.283580252595E-1,117[&rate=5.566518063004576E-4]:2.31097751287E-1)[&rate=5.566518063004576E-4]:2.719948914101E-1)[&rate=5.566518063004576E-4]:9.909647064796E-4)[&rate=5.566518063004576E-4]:1.20850292025E-1)[&rate=5.566518063004576E-4]:5.856213103278E-2)[&rate=5.566518063004576E-4]:5.832434331043E-1,(((116[&rate=5.566518063004576E-4]:4.253343689203E-1,((111[&rate=5.566518063004576E-4]:2.998312659631E-1,104[&rate=5.566518063004576E-4]:2.833929097987E-1)[&rate=5.566518063004576E-4]:4.316384266249E-2,(106[&rate=5.566518063004576E-4]:2.680128435498E-1,139[&rate=5.566518063004576E-4]:4.597936654675E-1)[&rate=5.566518063004576E-4]:5.854390891145E-2)[&rate=5.566518063004576E-4]:1.590515890618E-1)[&rate=5.566518063004576E-4]:1.232028778982E-1,(148[&rate=5.566518063004576E-4]:1.861822718728E-1,143[&rate=5.566518063004576E-4]:1.834425458454E-1)[&rate=5.566518063004576E-4]:4.007111393294E-1)[&rate=5.566518063004576E-4]:1.696117920206E-1,((115[&rate=5.566518063004576E-4]:4.23089306934E-1,(13[&rate=5.566518063004576E-4]:3.836850815774E-1,19[&rate=5.566518063004576E-4]:4.220412459611E-1)[&rate=5.566518063004576E-4]:1.215960061784E-1)[&rate=5.566518063004576E-4]:2.901024043526E-1,((108[&rate=5.566518063004576E-4]:4.112030964612E-1,107[&rate=5.566518063004576E-4]:4.139428224886E-1)[&rate=5.566518063004576E-4]:6.523926476885E-2,(109[&rate=5.566518063004576E-4]:4.665464622404E-1,114[&rate=5.566518063004576E-4]:3.870944074459E-1)[&rate=5.566518063004576E-4]:3.181370720882E-2)[&rate=5.566518063004576E-4]:2.942835966319E-1)[&rate=5.566518063004576E-4]:4.957327552623E-3)[&rate=5.566518063004576E-4]:4.636589178771E-1)[&rate=5.566518063004576E-4]:4.556475276761E-2,(((141[&rate=5.566518063004576E-4]:4.746095183337E-1,145[&rate=5.566518063004576E-4]:4.773492443613E-1)[&rate=5.566518063004576E-4]:2.598873421481E-2,144[&rate=5.566518063004576E-4]:4.978585265212E-1)[&rate=5.566518063004576E-4]:1.766969434126E-1,142[&rate=5.566518063004576E-4]:6.800349219887E-1)[&rate=5.566518063004576E-4]:8.021323080432E-1)[&rate=5.566518063004576E-4]:7.999905567004E-2)[&rate=5.566518063004576E-4]:9.774192299812E-2)[&rate=5.566518063004576E-4]:1.669042216443E-1,101[&rate=5.566518063004576E-4]:5.747576358236E-1)[&rate=5.566518063004576E-4]:8.53518288544E-1)[&rate=5.566518063004576E-4]:1.20004283137E-1)[&rate=5.566518063004576E-4]:3.481023304021E-2)[&rate=5.566518063004576E-4]:3.100828353112E-2,(2[&rate=5.566518063004576E-4]:6.741036569127E-1,((31[&rate=5.566518063004576E-4]:6.526966880495E-1,(26[&rate=5.566518063004576E-4]:5.114393960635E-1,(7[&rate=5.566518063004576E-4]:1.579590093051E-2,8[&rate=5.566518063004576E-4]:1.579590093051E-2)[&rate=5.566518063004576E-4]:3.887941800645E-1)[&rate=5.566518063004576E-4]:9.742167554758E-2)[&rate=5.566518063004576E-4]:6.56298936781E-2,(22[&rate=5.566518063004576E-4]:3.244597431336E-1,27[&rate=5.566518063004576E-4]:3.40898099298E-1)[&rate=5.566518063004576E-4]:3.390723180459E-1)[&rate=5.566518063004576E-4]:1.831743354592E-1)[&rate=5.566518063004576E-4]:1.923556710999E0)[&rate=5.566518063004576E-4]:6.204887098588E-2,40[&rate=5.566518063004576E-4]:7.029834360681E-1)[&rate=5.566518063004576E-4]:3.860121870926E-2,((97[&rate=5.566518063004576E-4]:2.546385143117E-1,16[&rate=5.566518063004576E-4]:2.411169691795E0)[&rate=5.566518063004576E-4]:3.730218457222E-1,39[&rate=5.566518063004576E-4]:6.986986114001E-1)[&rate=5.566518063004576E-4]:4.28860433773E-2)[&rate=5.566518063004576E-4]:2.370448991974E-2)[&rate=5.566518063004576E-4]:3.490393304064E-1,38[&rate=5.566518063004576E-4]:1.046022464174E0)[&rate=5.566518063004576E-4]:3.301779383803E-1)[&rate=5.566518063004576E-4]:2.045818475234E-1);
tree STATE_9530000 [&joint=-20992.414483140874,lnP=-20992.414483140874] = [&R] (34[&rate=5.68843283181678E-4]:6.557926165262E-2,(32[&rate=5.68843283181678E-4]:8.866051209051E-3,(33[&rate=5.68843283181678E-4]:9.345498252104E-3,((((36[&rate=5.68843283181678E-4]:1.796022105261E-1,((121[&rate=5.68843283181678E-4]:1.948396351445E0,127[&rate=5.68843283181678E-4]:2.389492241856E0)[&rate=5.68843283181678E-4]:2.332655356082E-1,35[&rate=5.68843283181678E-4]:5.563448979282E-2)[&rate=5.68843283181678E-4]:7.739237826756E-2)[&rate=5.68843283181678E-4]:4.409183219816E-1,(((44[&rate=5.68843283181678E-4]:2.25473472114E-1,47[&rate=5.68843283181678E-4]:2.309379529882E-1)[&rate=5.68843283181678E-4]:6.250946943171E-1,((45[&rate=5.68843283181678E-4]:7.997927702126E-1,(((41[&rate=5.68843283181678E-4]:2.732938509992E-1,(42[&rate=5.68843283181678E-4]:2.237261226661E-1,48[&rate=5.68843283181678E-4]:2.619774887863E-1)[&rate=5.68843283181678E-4]:5.503220920737E-2)[&rate=5.68843283181678E-4]:1.723879463292E-1,43[&rate=5.68843283181678E-4]:5.003266060713E-1)[&rate=5.68843283181678E-4]:9.38429989824E-3,46[&rate=5.68843283181678E-4]:5.097109059696E-1)[&rate=5.68843283181678E-4]:2.982785855544E-1)[&rate=5.68843283181678E-4]:2.822914065574E-2,((51[&rate=5.68843283181678E-4]:7.631132239388E-1,50[&rate=5.68843283181678E-4]:7.576487430645E-1)[&rate=5.68843283181678E-4]:4.525206296901E-2,49[&rate=5.68843283181678E-4]:8.029008060335E-1)[&rate=5.68843283181678E-4]:5.309409004655E-4)[&rate=5.68843283181678E-4]:1.981401512561E-2)[&rate=5.68843283181678E-4]:3.098572609836E-1,(((69[&rate=5.68843283181678E-4]:1.117602986868E0,118[&rate=5.68843283181678E-4]:1.106644082758E0)[&rate=5.68843283181678E-4]:1.076103828044E-1,(((130[&rate=5.68843283181678E-4]:1.092020911545E-1,131[&rate=5.68843283181678E-4]:1.119418171819E-1)[&rate=5.68843283181678E-4]:3.172686111194E-1,129[&rate=5.68843283181678E-4]:4.264707022739E-1)[&rate=5.68843283181678E-4]:1.499817897445E-2,132[&rate=5.68843283181678E-4]:4.442086072757E-1)[&rate=5.68843283181678E-4]:6.357992829446E-1)[&rate=5.68843283181678E-4]:7.81668568079E-1,(128[&rate=5.68843283181678E-4]:1.3885886384E0,(((62[&rate=5.68843283181678E-4]:2.923422780864E-1,60[&rate=5.68843283181678E-4]:1.005614561686E-1)[&rate=5.68843283181678E-4]:1.252922035363E-3,(65[&rate=5.68843283181678E-4]:9.470085932412E-2,64[&rate=5.68843283181678E-4]:2.453857908308E-1)[&rate=5.68843283181678E-4]:7.113518879856E-3)[&rate=5.68843283181678E-4]:1.478922854261E-1,(63[&rate=5.68843283181678E-4]:5.532572268371E-2,61[&rate=5.68843283181678E-4]:9.642161309475E-2)[&rate=5.68843283181678E-4]:3.450658724531E-1)[&rate=5.68843283181678E-4]:1.086827180249E0)[&rate=5.68843283181678E-4]:4.67608367845E-1)[&rate=5.68843283181678E-4]:7.489239302438E-2)[&rate=5.68843283181678E-4]:1.716229140608E-1)[&rate=5.68843283181678E-4]:2.109639537188E-1,(((16[&rate=5.68843283181678E-4]:2.881499910587E0,(((39[&rate=5.68843283181678E-4]:5.242627264639E-1,(146[&rate=5.68843283181678E-4]:6.431234523757E-1,((2[&rate=5.68843283181678E-4]:5.923937899745E-1,(31[&rate=5.68843283181678E-4]:7.809072257103E-1,((26[&rate=5.68843283181678E-4]:5.660070411147E-1,(7[&rate=5.68843283181678E-4]:2.238936459967E-1,8[&rate=5.68843283181678E-4]:2.238936459967E-1)[&rate=5.68843283181678E-4]:2.352640800495E-1)[&rate=5.68843283181678E-4]:1.686863898216E-1,(22[&rate=5.68843283181678E-4]:4.30785799744E-1,27[&rate=5.68843283181678E-4]:4.472241559083E-1)[&rate=5.68843283181678E-4]:2.929487270827E-1)[&rate=5.68843283181678E-4]:2.378178335577E-3)[&rate=5.68843283181678E-4]:3.888382453831E-2)[&rate=5.68843283181678E-4]:1.835466964235E0,97[&rate=5.68843283181678E-4]:4.000967000138E-1)[&rate=5.68843283181678E-4]:5.176992176079E-2)[&rate=5.68843283181678E-4]:1.357853323162E-3)[&rate=5.68843283181678E-4]:1.757899094989E-1,(40[&rate=5.68843283181678E-4]:6.09641918868E-1,(98[&rate=5.68843283181678E-4]:7.097442204397E-1,(((((((85[&rate=5.68843283181678E-4]:9.022304908925E-2,((93[&rate=5.68843283181678E-4]:3.722833407024E-2,86[&rate=5.68843283181678E-4]:2.352970393323E-2)[&rate=5.68843283181678E-4]:2.094138581035E-2,83[&rate=5.68843283181678E-4]:4.447108974357E-2)[&rate=5.68843283181678E-4]:4.575195934567E-2)[&rate=5.68843283181678E-4]:2.14915927022E-3,84[&rate=5.68843283181678E-4]:9.237220835947E-2)[&rate=5.68843283181678E-4]:1.153666152421E-1,(92[&rate=5.68843283181678E-4]:9.193227351958E-2,(91[&rate=5.68843283181678E-4]:2.675424791891E-2,90[&rate=5.68843283181678E-4]:2.675424791891E-2)[&rate=5.68843283181678E-4]:6.517802560067E-2)[&rate=5.68843283181678E-4]:1.29505180219E-1)[&rate=5.68843283181678E-4]:1.913690420093E-1,(87[&rate=5.68843283181678E-4]:1.940393039012E-1,(89[&rate=5.68843283181678E-4]:1.653463721645E-1,88[&rate=5.68843283181678E-4]:1.516477420275E-1)[&rate=5.68843283181678E-4]:4.239156187371E-2)[&rate=5.68843283181678E-4]:2.050685617097E-1)[&rate=5.68843283181678E-4]:7.77739810629E-1,(((3[&rate=5.68843283181678E-4]:4.744257118751E-1,18[&rate=5.68843283181678E-4]:5.894942050257E-1)[&rate=5.68843283181678E-4]:6.968281433739E-2,(10[&rate=5.68843283181678E-4]:2.325738962676E-1,15[&rate=5.68843283181678E-4]:2.709300606511E-1)[&rate=5.68843283181678E-4]:3.800277806297E-1)[&rate=5.68843283181678E-4]:4.276889726036E-2,6[&rate=5.68843283181678E-4]:6.389322179933E-1)[&rate=5.68843283181678E-4]:5.024422536995E-2)[&rate=5.68843283181678E-4]:6.892673050879E-1,(((((14[&rate=5.68843283181678E-4]:4.707013384566E-1,17[&rate=5.68843283181678E-4]:5.090575028403E-1)[&rate=5.68843283181678E-4]:2.814581735514E-1,(((9[&rate=5.68843283181678E-4]:2.522640744273E-1,117[&rate=5.68843283181678E-4]:2.632229785369E-1)[&rate=5.68843283181678E-4]:2.883150365386E-1,113[&rate=5.68843283181678E-4]:5.487982890479E-1)[&rate=5.68843283181678E-4]:1.637899652488E-1,((30[&rate=5.68843283181678E-4]:4.212061676887E-1,4[&rate=5.68843283181678E-4]:2.486034279627E-1)[&rate=5.68843283181678E-4]:3.214210585753E-1,112[&rate=5.68843283181678E-4]:6.275587331132E-1)[&rate=5.68843283181678E-4]:8.502952118351E-2)[&rate=5.68843283181678E-4]:3.957125771129E-2)[&rate=5.68843283181678E-4]:1.09246417185E-2,(110[&rate=5.68843283181678E-4]:6.762564780266E-1,105[&rate=5.68843283181678E-4]:6.543386698076E-1)[&rate=5.68843283181678E-4]:8.134822364513E-2)[&rate=5.68843283181678E-4]:3.367117362002E-1,((((139[&rate=5.68843283181678E-4]:5.096705637061E-1,111[&rate=5.68843283181678E-4]:3.343280979527E-1)[&rate=5.68843283181678E-4]:1.064569966497E-1,(106[&rate=5.68843283181678E-4]:2.626369880063E-2,104[&rate=5.68843283181678E-4]:2.626369880063E-2)[&rate=5.68843283181678E-4]:3.980830396374E-1)[&rate=5.68843283181678E-4]:4.002953985562E-1,((148[&rate=5.68843283181678E-4]:4.301560971392E-1,143[&rate=5.68843283181678E-4]:4.274163711119E-1)[&rate=5.68843283181678E-4]:3.441240005141E-1,116[&rate=5.68843283181678E-4]:7.359239332696E-1)[&rate=5.68843283181678E-4]:2.844423112181E-2)[&rate=5.68843283181678E-4]:6.713844139009E-2,(115[&rate=5.68843283181678E-4]:6.573972948764E-1,(((107[&rate=5.68843283181678E-4]:2.682278123717E-1,(109[&rate=5.68843283181678E-4]:1.46068230368E-1,114[&rate=5.68843283181678E-4]:6.661617557348E-2)[&rate=5.68843283181678E-4]:1.413376641955E-1)[&rate=5.68843283181678E-4]:1.107711719669E-1,108[&rate=5.68843283181678E-4]:3.762592583112E-1)[&rate=5.68843283181678E-4]:2.344668079493E-1,(13[&rate=5.68843283181678E-4]:4.882034616567E-1,19[&rate=5.68843283181678E-4]:5.265596260404E-1)[&rate=5.68843283181678E-4]:1.471801388503E-1)[&rate=5.68843283181678E-4]:1.042054751913E-1)[&rate=5.68843283181678E-4]:1.741093109051E-1)[&rate=5.68843283181678E-4]:1.860975033233E-1)[&rate=5.68843283181678E-4]:2.349937777285E-1,((102[&rate=5.68843283181678E-4]:1.078493575184E-1,(((140[&rate=5.68843283181678E-4]:3.993023621419E-1,11[&rate=5.68843283181678E-4]:4.184804443337E-1)[&rate=5.68843283181678E-4]:2.284956584266E-1,((25[&rate=5.68843283181678E-4]:4.525042717542E-1,20[&rate=5.68843283181678E-4]:4.333261895625E-1)[&rate=5.68843283181678E-4]:1.863791921804E-1,23[&rate=5.68843283181678E-4]:6.279245598249E-1)[&rate=5.68843283181678E-4]:1.039830497846E-1)[&rate=5.68843283181678E-4]:5.13973339727E-1,(24[&rate=5.68843283181678E-4]:8.16490169394E-1,(1[&rate=5.68843283181678E-4]:1.847114544836E-2,(28[&rate=5.68843283181678E-4]:3.858837179646E-1,21[&rate=5.68843283181678E-4]:3.612261837181E-1)[&rate=5.68843283181678E-4]:4.188887973467E-1)[&rate=5.68843283181678E-4]:1.719710613745E-2)[&rate=5.68843283181678E-4]:4.403496840521E-1)[&rate=5.68843283181678E-4]:1.265333968863E-2)[&rate=5.68843283181678E-4]:1.439878846363E-1,(((141[&rate=5.68843283181678E-4]:4.576486483929E-1,145[&rate=5.68843283181678E-4]:4.603883744205E-1)[&rate=5.68843283181678E-4]:9.168880215469E-3,144[&rate=5.68843283181678E-4]:4.64077802581E-1)[&rate=5.68843283181678E-4]:1.761334131896E-1,142[&rate=5.68843283181678E-4]:6.456906678256E-1)[&rate=5.68843283181678E-4]:8.527219167949E-1)[&rate=5.68843283181678E-4]:8.979822760996E-3)[&rate=5.68843283181678E-4]:6.831161504248E-2)[&rate=5.68843283181678E-4]:8.847678803673E-1,101[&rate=5.68843283181678E-4]:1.208417108271E0)[&rate=5.68843283181678E-4]:3.460759706167E-1)[&rate=5.68843283181678E-4]:2.831299897455E-2)[&rate=5.68843283181678E-4]:9.041071709484E-2)[&rate=5.68843283181678E-4]:1.64125166549E-2,147[&rate=5.68843283181678E-4]:7.738422017981E-1)[&rate=5.68843283181678E-4]:7.954183185248E-2)[&rate=5.68843283181678E-4]:3.845243988158E-2,(((100[&rate=5.68843283181678E-4]:1.892986874016E-1,94[&rate=5.68843283181678E-4]:1.892986874016E-1)[&rate=5.68843283181678E-4]:3.89725672241E-1,95[&rate=5.68843283181678E-4]:6.637238131947E-1)[&rate=5.68843283181678E-4]:2.04168785034E-1,(96[&rate=5.68843283181678E-4]:5.618575461675E-1,99[&rate=5.68843283181678E-4]:5.973766718504E-1)[&rate=5.68843283181678E-4]:2.814448881268E-1)[&rate=5.68843283181678E-4]:1.059110884181E-1)[&rate=5.68843283181678E-4]:4.173597631927E-1,38[&rate=5.68843283181678E-4]:1.183513176615E0)[&rate=5.68843283181678E-4]:2.037614136609E-1)[&rate=5.68843283181678E-4]:3.681058668533E-2,((66[&rate=5.68843283181678E-4]:5.317206395279E-1,((((122[&rate=5.68843283181678E-4]:1.441466994236E-1,(123[&rate=5.68843283181678E-4]:2.939756493981E-2,124[&rate=5.68843283181678E-4]:2.666532450269E-2)[&rate=5.68843283181678E-4]:1.147491344838E-1)[&rate=5.68843283181678E-4]:4.546452944857E-1,67[&rate=5.68843283181678E-4]:9.751944356866E-2)[&rate=5.68843283181678E-4]:1.696643084657E-1,((138[&rate=5.68843283181678E-4]:1.695134036523E-1,136[&rate=5.68843283181678E-4]:3.800655433709E-2)[&rate=5.68843283181678E-4]:5.195445663887E-1,135[&rate=5.68843283181678E-4]:4.890579700409E-1)[&rate=5.68843283181678E-4]:1.463057288843E0)[&rate=5.68843283181678E-4]:4.466789988093E-2,((120[&rate=5.68843283181678E-4]:1.847609835059E0,119[&rate=5.68843283181678E-4]:1.943500246018E0)[&rate=5.68843283181678E-4]:8.607741631358E-2,126[&rate=5.68843283181678E-4]:1.243875139688E0)[&rate=5.68843283181678E-4]:3.151507019127E-1)[&rate=5.68843283181678E-4]:2.198689876126E-1)[&rate=5.68843283181678E-4]:1.904098090992E-1,(((((((77[&rate=5.68843283181678E-4]:3.56143979722E-1,(81[&rate=5.68843283181678E-4]:4.832528387267E-2,80[&rate=5.68843283181678E-4]:4.832528387267E-2)[&rate=5.68843283181678E-4]:2.639830794109E-1)[&rate=5.68843283181678E-4]:3.95091646093E-2,(71[&rate=5.68843283181678E-4]:3.097613841659E-1,(((78[&rate=5.68843283181678E-4]:9.569772390021E-2,72[&rate=5.68843283181678E-4]:7.37799156809E-2)[&rate=5.68843283181678E-4]:1.515132557311E-1,(79[&rate=5.68843283181678E-4]:2.466240583235E-1,82[&rate=5.68843283181678E-4]:2.548432364056E-1)[&rate=5.68843283181678E-4]:5.869213078522E-4)[&rate=5.68843283181678E-4]:7.137341430743E-2,73[&rate=5.68843283181678E-4]:3.596802843496E-1)[&rate=5.68843283181678E-4]:1.857425050113E-2)[&rate=5.68843283181678E-4]:2.287806153533E-2)[&rate=5.68843283181678E-4]:8.122981287796E-2,(((76[&rate=5.68843283181678E-4]:2.640459453008E-1,70[&rate=5.68843283181678E-4]:2.256897809174E-1)[&rate=5.68843283181678E-4]:6.986595841938E-2,74[&rate=5.68843283181678E-4]:3.339119037202E-1)[&rate=5.68843283181678E-4]:4.835171383571E-2,75[&rate=5.68843283181678E-4]:3.822636175559E-1)[&rate=5.68843283181678E-4]:1.000987917081E-1)[&rate=5.68843283181678E-4]:1.051770011163E0,53[&rate=5.68843283181678E-4]:7.876693618153E-1)[&rate=5.68843283181678E-4]:1.583933824504E-1,(((133[&rate=5.68843283181678E-4]:4.402795029642E-1,(137[&rate=5.68843283181678E-4]:3.289998223243E-1,134[&rate=5.68843283181678E-4]:2.577669456121E-1)[&rate=5.68843283181678E-4]:1.523755710509E-1)[&rate=5.68843283181678E-4]:8.053087010066E-1,(((12[&rate=5.68843283181678E-4]:3.925999380386E-1,5[&rate=5.68843283181678E-4]:3.542437736551E-1)[&rate=5.68843283181678E-4]:1.474533901017E-1,29[&rate=5.68843283181678E-4]:6.469026432088E-1)[&rate=5.68843283181678E-4]:2.129732856723E-1,103[&rate=5.68843283181678E-4]:6.269992165524E-1)[&rate=5.68843283181678E-4]:1.508999946323E0)[&rate=5.68843283181678E-4]:8.943215762416E-3,52[&rate=5.68843283181678E-4]:4.806486440764E-1)[&rate=5.68843283181678E-4]:4.736108215007E-1)[&rate=5.68843283181678E-4]:4.767930636817E-1,125[&rate=5.68843283181678E-4]:1.212473294286E0)[&rate=5.68843283181678E-4]:1.382816980741E-1,(68[&rate=5.68843283181678E-4]:5.678299472877E-1,(((58[&rate=5.68843283181678E-4]:1.711564895335E-1,(55[&rate=5.68843283181678E-4]:1.036739666609E-1,56[&rate=5.68843283181678E-4]:1.036739666609E-1)[&rate=5.68843283181678E-4]:4.016011850089E-2)[&rate=5.68843283181678E-4]:2.824151018641E-2,((57[&rate=5.68843283181678E-4]:1.520753455912E-1,54[&rate=5.68843283181678E-4]:1.110917390339E-1)[&rate=5.68843283181678E-4]:8.2103463555E-3,37[&rate=5.68843283181678E-4]:1.958048176298E-1)[&rate=5.68843283181678E-4]:2.271886515024E-2)[&rate=5.68843283181678E-4]:2.13498059286E-1,59[&rate=5.68843283181678E-4]:3.937703759458E-1)[&rate=5.68843283181678E-4]:2.232398992108E-1)[&rate=5.68843283181678E-4]:6.162583784059E-1)[&rate=5.68843283181678E-4]:8.576276070579E-2)[&rate=5.68843283181678E-4]:9.95892818191E-2)[&rate=5.68843283181678E-4]:6.707782260039E-2)[&rate=5.68843283181678E-4]:5.000005011662E-3)[&rate=5.68843283181678E-4]:3.479540222448E-2);
tree STATE_9540000 [&joint=-20979.19212490712,lnP=-20979.19212490712] = [&R] ((((((((((97[&rate=5.883255380323339E-4]:5.10967616239E-1,39[&rate=5.883255380323339E-4]:5.820058676052E-1)[&rate=5.883255380323339E-4]:1.252508403471E-1,((147[&rate=5.883255380323339E-4]:4.585930739224E-1,(((((10[&rate=5.883255380323339E-4]:3.40996740032E-1,15[&rate=5.883255380323339E-4]:3.793529044155E-1)[&rate=5.883255380323339E-4]:6.543274381657E-1,((18[&rate=5.883255380323339E-4]:4.255416171902E-1,3[&rate=5.883255380323339E-4]:3.104731240396E-1)[&rate=5.883255380323339E-4]:3.07379718461E-1,6[&rate=5.883255380323339E-4]:6.69907637021E-1)[&rate=5.883255380323339E-4]:3.089781850124E-1)[&rate=5.883255380323339E-4]:1.968634785479E-1,((87[&rate=5.883255380323339E-4]:2.336243753428E-1,(89[&rate=5.883255380323339E-4]:6.916561146847E-2,88[&rate=5.883255380323339E-4]:5.546698133145E-2)[&rate=5.883255380323339E-4]:1.781573940113E-1)[&rate=5.883255380323339E-4]:2.389233975314E-2,(((((85[&rate=5.883255380323339E-4]:4.851067955795E-3,83[&rate=5.883255380323339E-4]:4.851067955795E-3)[&rate=5.883255380323339E-4]:3.093293715962E-3,86[&rate=5.883255380323339E-4]:7.944361671757E-3)[&rate=5.883255380323339E-4]:2.286213313521E-2,93[&rate=5.883255380323339E-4]:4.450512494398E-2)[&rate=5.883255380323339E-4]:2.061810725859E-2,84[&rate=5.883255380323339E-4]:5.142460206555E-2)[&rate=5.883255380323339E-4]:2.543694410034E-2,(92[&rate=5.883255380323339E-4]:4.385866616887E-2,(91[&rate=5.883255380323339E-4]:2.896493870618E-2,90[&rate=5.883255380323339E-4]:2.896493870618E-2)[&rate=5.883255380323339E-4]:1.489372746269E-2)[&rate=5.883255380323339E-4]:4.670151013403E-2)[&rate=5.883255380323339E-4]:1.8065516893E-1)[&rate=5.883255380323339E-4]:1.405903818362E0)[&rate=5.883255380323339E-4]:3.051460505047E-1,((((145[&rate=5.883255380323339E-4]:6.240630036867E-1,141[&rate=5.883255380323339E-4]:6.213232776591E-1)[&rate=5.883255380323339E-4]:5.430885391219E-2,144[&rate=5.883255380323339E-4]:6.72892405544E-1)[&rate=5.883255380323339E-4]:1.552375073128E-1,142[&rate=5.883255380323339E-4]:8.336093649117E-1)[&rate=5.883255380323339E-4]:7.873789252842E-1,(((102[&rate=5.883255380323339E-4]:2.106978530881E-1,((140[&rate=5.883255380323339E-4]:5.900912647278E-1,11[&rate=5.883255380323339E-4]:6.092693469195E-1)[&rate=5.883255380323339E-4]:9.511735445533E-2,((25[&rate=5.883255380323339E-4]:3.691208526864E-1,20[&rate=5.883255380323339E-4]:3.499427704947E-1)[&rate=5.883255380323339E-4]:2.627322345022E-1,23[&rate=5.883255380323339E-4]:6.20894183079E-1)[&rate=5.883255380323339E-4]:1.684240251451E-1)[&rate=5.883255380323339E-4]:5.720645763707E-1)[&rate=5.883255380323339E-4]:1.593652930994E-2,(24[&rate=5.883255380323339E-4]:9.71402141178E-1,((21[&rate=5.883255380323339E-4]:4.892303377582E-1,28[&rate=5.883255380323339E-4]:5.138878720047E-1)[&rate=5.883255380323339E-4]:4.250130800274E-1,1[&rate=5.883255380323339E-4]:1.525995821691E-1)[&rate=5.883255380323339E-4]:3.798064120068E-2)[&rate=5.883255380323339E-4]:4.168760768364E-1)[&rate=5.883255380323339E-4]:9.350296668026E-2,((((30[&rate=5.883255380323339E-4]:3.141402390172E-1,4[&rate=5.883255380323339E-4]:1.415374992912E-1)[&rate=5.883255380323339E-4]:4.82956573675E-1,(112[&rate=5.883255380323339E-4]:6.183604020489E-1,(117[&rate=5.883255380323339E-4]:5.722377853992E-1,9[&rate=5.883255380323339E-4]:5.612788812896E-1)[&rate=5.883255380323339E-4]:4.886234267725E-2)[&rate=5.883255380323339E-4]:6.366791749251E-2)[&rate=5.883255380323339E-4]:6.112906580557E-2,((14[&rate=5.883255380323339E-4]:3.258456328287E-1,17[&rate=5.883255380323339E-4]:3.642017972124E-1)[&rate=5.883255380323339E-4]:3.28295333088E-1,((110[&rate=5.883255380323339E-4]:6.016036923873E-1,105[&rate=5.883255380323339E-4]:5.796858841682E-1)[&rate=5.883255380323339E-4]:2.600484763093E-2,113[&rate=5.883255380323339E-4]:6.33087992073E-1)[&rate=5.883255380323339E-4]:2.105297384367E-2)[&rate=5.883255380323339E-4]:8.901641943035E-2)[&rate=5.883255380323339E-4]:2.854887306313E-1,((116[&rate=5.883255380323339E-4]:6.750644828838E-1,((13[&rate=5.883255380323339E-4]:5.44441924536E-1,19[&rate=5.883255380323339E-4]:5.827980889197E-1)[&rate=5.883255380323339E-4]:1.414140641937E-1,((108[&rate=5.883255380323339E-4]:3.538266549891E-1,((114[&rate=5.883255380323339E-4]:1.879825966886E-1,107[&rate=5.883255380323339E-4]:2.482565692913E-1)[&rate=5.883255380323339E-4]:4.235583926374E-3,109[&rate=5.883255380323339E-4]:2.716702354094E-1)[&rate=5.883255380323339E-4]:1.040742277987E-1)[&rate=5.883255380323339E-4]:1.913207276228E-1,115[&rate=5.883255380323339E-4]:4.876131360365E-1)[&rate=5.883255380323339E-4]:1.160510718714E-1)[&rate=5.883255380323339E-4]:7.140027497595E-2)[&rate=5.883255380323339E-4]:1.283471883933E-1,((148[&rate=5.883255380323339E-4]:1.601523242174E-1,143[&rate=5.883255380323339E-4]:1.574125981901E-1)[&rate=5.883255380323339E-4]:6.247171669106E-1,(139[&rate=5.883255380323339E-4]:6.418857865959E-1,((106[&rate=5.883255380323339E-4]:1.447182901407E-1,104[&rate=5.883255380323339E-4]:1.447182901407E-1)[&rate=5.883255380323339E-4]:1.089136464266E-1,111[&rate=5.883255380323339E-4]:2.700702927317E-1)[&rate=5.883255380323339E-4]:1.964730281108E-1)[&rate=5.883255380323339E-4]:3.566823346689E-1)[&rate=5.883255380323339E-4]:5.689834453276E-2)[&rate=5.883255380323339E-4]:1.430426638793E-1)[&rate=5.883255380323339E-4]:3.654638358396E-1)[&rate=5.883255380323339E-4]:5.427559865178E-2)[&rate=5.883255380323339E-4]:5.716733486281E-2)[&rate=5.883255380323339E-4]:1.631010375348E-1,101[&rate=5.883255380323339E-4]:5.892018680727E-1)[&rate=5.883255380323339E-4]:7.851783156631E-1)[&rate=5.883255380323339E-4]:2.911716644297E-1,(146[&rate=5.883255380323339E-4]:7.997074582314E-1,((2[&rate=5.883255380323339E-4]:1.020252269087E0,(((22[&rate=5.883255380323339E-4]:2.701822504644E-1,27[&rate=5.883255380323339E-4]:2.866206066288E-1)[&rate=5.883255380323339E-4]:4.803281995726E-1,31[&rate=5.883255380323339E-4]:8.053049705851E-1)[&rate=5.883255380323339E-4]:1.247450217242E-1,(26[&rate=5.883255380323339E-4]:5.848483909058E-1,(7[&rate=5.883255380323339E-4]:2.548537281528E-1,8[&rate=5.883255380323339E-4]:2.548537281528E-1)[&rate=5.883255380323339E-4]:2.231453476844E-1)[&rate=5.883255380323339E-4]:3.013659849652E-1)[&rate=5.883255380323339E-4]:3.175995370512E-1)[&rate=5.883255380323339E-4]:1.489818221523E0,98[&rate=5.883255380323339E-4]:6.817599883262E-1)[&rate=5.883255380323339E-4]:1.261441912166E-1)[&rate=5.883255380323339E-4]:1.289881017522E-2)[&rate=5.883255380323339E-4]:1.486901878063E-2)[&rate=5.883255380323339E-4]:4.310727581307E-2,16[&rate=5.883255380323339E-4]:2.835856909883E0)[&rate=5.883255380323339E-4]:2.790066070991E-2,40[&rate=5.883255380323339E-4]:7.782646444753E-1)[&rate=5.883255380323339E-4]:2.5949683577E-2,(((100[&rate=5.883255380323339E-4]:6.86219704959E-2,94[&rate=5.883255380323339E-4]:6.86219704959E-2)[&rate=5.883255380323339E-4]:3.341911576775E-1,95[&rate=5.883255380323339E-4]:4.875125817255E-1)[&rate=5.883255380323339E-4]:3.017064264628E-1,(96[&rate=5.883255380323339E-4]:6.424238235434E-1,99[&rate=5.883255380323339E-4]:6.779429492263E-1)[&rate=5.883255380323339E-4]:1.222050207105E-1)[&rate=5.883255380323339E-4]:1.54339582159E-1)[&rate=5.883255380323339E-4]:8.852747180061E-2,38[&rate=5.883255380323339E-4]:8.244357889239E-1)[&rate=5.883255380323339E-4]:1.912486277471E-1,(((36[&rate=5.883255380323339E-4]:1.188509421889E-1,(121[&rate=5.883255380323339E-4]:2.155755303048E0,127[&rate=5.883255380323339E-4]:2.596851193459E0)[&rate=5.883255380323339E-4]:4.2547693935E-2)[&rate=5.883255380323339E-4]:3.098099106327E-2,35[&rate=5.883255380323339E-4]:1.032565907864E-1)[&rate=5.883255380323339E-4]:1.933142059235E-1,(((((69[&rate=5.883255380323339E-4]:5.689452491253E-1,118[&rate=5.883255380323339E-4]:5.579863450156E-1)[&rate=5.883255380323339E-4]:9.51943483127E-2,(129[&rate=5.883255380323339E-4]:3.028240934982E-1,(132[&rate=5.883255380323339E-4]:2.495473604544E-1,(131[&rate=5.883255380323339E-4]:1.130288036126E-1,130[&rate=5.883255380323339E-4]:1.102890775852E-1)[&rate=5.883255380323339E-4]:1.365185568418E-1)[&rate=5.883255380323339E-4]:5.601645907111E-2)[&rate=5.883255380323339E-4]:2.133702984603E-1)[&rate=5.883255380323339E-4]:7.114429924586E-1,128[&rate=5.883255380323339E-4]:1.22489765839E0)[&rate=5.883255380323339E-4]:3.372005902734E-1,(((65[&rate=5.883255380323339E-4]:1.63052405906E-1,64[&rate=5.883255380323339E-4]:3.137373374127E-1)[&rate=5.883255380323339E-4]:5.522724440352E-2,(60[&rate=5.883255380323339E-4]:9.771516929557E-2,62[&rate=5.883255380323339E-4]:2.894959912133E-1)[&rate=5.883255380323339E-4]:1.205644810139E-1)[&rate=5.883255380323339E-4]:1.499685478319E-1,(63[&rate=5.883255380323339E-4]:5.714846508605E-2,61[&rate=5.883255380323339E-4]:9.824435549709E-2)[&rate=5.883255380323339E-4]:4.617846645621E-1)[&rate=5.883255380323339E-4]:1.141795256001E0)[&rate=5.883255380323339E-4]:2.086457793732E-1,((((46[&rate=5.883255380323339E-4]:4.828818550514E-1,(48[&rate=5.883255380323339E-4]:3.193776158629E-1,(41[&rate=5.883255380323339E-4]:2.123705506177E-1,42[&rate=5.883255380323339E-4]:2.178350314919E-1)[&rate=5.883255380323339E-4]:6.32912182508E-2)[&rate=5.883255380323339E-4]:1.525752774399E-1)[&rate=5.883255380323339E-4]:1.332097593185E-2,43[&rate=5.883255380323339E-4]:4.962028309832E-1)[&rate=5.883255380323339E-4]:2.869602077627E-1,((44[&rate=5.883255380323339E-4]:2.592102679468E-1,(51[&rate=5.883255380323339E-4]:2.129545231428E-1,47[&rate=5.883255380323339E-4]:2.402769275143E-1)[&rate=5.883255380323339E-4]:2.439782130683E-2)[&rate=5.883255380323339E-4]:4.524453771093E-1,(49[&rate=5.883255380323339E-4]:4.640496018666E-1,50[&rate=5.883255380323339E-4]:4.640496018666E-1)[&rate=5.883255380323339E-4]:2.202836388181E-1)[&rate=5.883255380323339E-4]:6.604291281551E-2)[&rate=5.883255380323339E-4]:8.136827463091E-2,45[&rate=5.883255380323339E-4]:8.563345920655E-1)[&rate=5.883255380323339E-4]:1.410132236795E-1)[&rate=5.883255380323339E-4]:5.459389196124E-2)[&rate=5.883255380323339E-4]:1.167481734456E-1)[&rate=5.883255380323339E-4]:2.257776465943E-1,(((((124[&rate=5.883255380323339E-4]:9.543342809821E-2,123[&rate=5.883255380323339E-4]:9.816566853534E-2)[&rate=5.883255380323339E-4]:1.249138556103E-1,122[&rate=5.883255380323339E-4]:2.230795241456E-1)[&rate=5.883255380323339E-4]:4.676243439464E-1,67[&rate=5.883255380323339E-4]:1.894313177514E-1)[&rate=5.883255380323339E-4]:1.12865813938E-1,(126[&rate=5.883255380323339E-4]:1.505964973364E0,((119[&rate=5.883255380323339E-4]:1.737376133962E0,((138[&rate=5.883255380323339E-4]:2.680785023223E-1,136[&rate=5.883255380323339E-4]:1.365716530071E-1)[&rate=5.883255380323339E-4]:3.667532567618E-1,135[&rate=5.883255380323339E-4]:4.348317590841E-1)[&rate=5.883255380323339E-4]:9.545991693983E-1)[&rate=5.883255380323339E-4]:4.631437915648E-1,(66[&rate=5.883255380323339E-4]:1.733352065937E-2,120[&rate=5.883255380323339E-4]:1.954319822029E0)[&rate=5.883255380323339E-4]:1.503096925385E-1)[&rate=5.883255380323339E-4]:9.114757048141E-2)[&rate=5.883255380323339E-4]:4.350634801007E-2)[&rate=5.883255380323339E-4]:2.76356188931E-1,((((((((81[&rate=5.883255380323339E-4]:1.549414776877E-2,80[&rate=5.883255380323339E-4]:1.549414776877E-2)[&rate=5.883255380323339E-4]:4.697061836145E-1,((79[&rate=5.883255380323339E-4]:1.853129256844E-1,(82[&rate=5.883255380323339E-4]:1.711194878396E-1,(78[&rate=5.883255380323339E-4]:3.230740027251E-2,72[&rate=5.883255380323339E-4]:1.03895920532E-2)[&rate=5.883255380323339E-4]:1.30592909485E-1)[&rate=5.883255380323339E-4]:2.241261592694E-2)[&rate=5.883255380323339E-4]:2.242457069287E-1,77[&rate=5.883255380323339E-4]:4.451750709692E-1)[&rate=5.883255380323339E-4]:8.386087685241E-2)[&rate=5.883255380323339E-4]:6.857403784511E-3,73[&rate=5.883255380323339E-4]:5.413728036609E-1)[&rate=5.883255380323339E-4]:1.848423335832E-2,71[&rate=5.883255380323339E-4]:4.913638863344E-1)[&rate=5.883255380323339E-4]:1.776421562341E-1,(((76[&rate=5.883255380323339E-4]:2.929110668272E-1,74[&rate=5.883255380323339E-4]:2.929110668272E-1)[&rate=5.883255380323339E-4]:1.750012231013E-1,70[&rate=5.883255380323339E-4]:4.29556125545E-1)[&rate=5.883255380323339E-4]:9.467249944901E-2,75[&rate=5.883255380323339E-4]:5.625847893775E-1)[&rate=5.883255380323339E-4]:1.749144038758E-1)[&rate=5.883255380323339E-4]:7.187543634509E-1,((53[&rate=5.883255380323339E-4]:5.36500545473E-1,(52[&rate=5.883255380323339E-4]:2.748015372507E-1,(((12[&rate=5.883255380323339E-4]:1.75329887046E-1,5[&rate=5.883255380323339E-4]:1.369737226625E-1)[&rate=5.883255380323339E-4]:3.816982869158E-1,29[&rate=5.883255380323339E-4]:6.638774890304E-1)[&rate=5.883255380323339E-4]:2.542087120096E-1,103[&rate=5.883255380323339E-4]:6.852094887112E-1)[&rate=5.883255380323339E-4]:1.2538857831E0)[&rate=5.883255380323339E-4]:2.698957295337E-1)[&rate=5.883255380323339E-4]:8.639391018108E-2,(134[&rate=5.883255380323339E-4]:7.256765874801E-1,(137[&rate=5.883255380323339E-4]:6.691743152301E-1,133[&rate=5.883255380323339E-4]:6.280784248191E-1)[&rate=5.883255380323339E-4]:1.277351489622E-1)[&rate=5.883255380323339E-4]:6.49160378841E-1)[&rate=5.883255380323339E-4]:8.689604243796E-2)[&rate=5.883255380323339E-4]:3.354393539224E-1,125[&rate=5.883255380323339E-4]:8.348473383532E-1)[&rate=5.883255380323339E-4]:2.554062578084E-1,(68[&rate=5.883255380323339E-4]:4.375897375122E-1,((((58[&rate=5.883255380323339E-4]:3.48824426989E-1,(54[&rate=5.883255380323339E-4]:9.562318604148E-3,37[&rate=5.883255380323339E-4]:8.606505084459E-2)[&rate=5.883255380323339E-4]:2.818850592045E-1)[&rate=5.883255380323339E-4]:1.831258843021E-2,(55[&rate=5.883255380323339E-4]:3.110636731207E-1,56[&rate=5.883255380323339E-4]:3.110636731207E-1)[&rate=5.883255380323339E-4]:2.875093792676E-2)[&rate=5.883255380323339E-4]:2.372130764619E-2,59[&rate=5.883255380323339E-4]:3.717326400053E-1)[&rate=5.883255380323339E-4]:2.381766546804E-2,57[&rate=5.883255380323339E-4]:3.982825459105E-1)[&rate=5.883255380323339E-4]:9.121975990778E-2)[&rate=5.883255380323339E-4]:4.859971919827E-1)[&rate=5.883255380323339E-4]:2.027870288977E-1)[&rate=5.883255380323339E-4]:6.044329612948E-2)[&rate=5.883255380323339E-4]:2.597012587637E-1,(34[&rate=5.883255380323339E-4]:2.304218715842E-2,33[&rate=5.883255380323339E-4]:6.603830994051E-3)[&rate=5.883255380323339E-4]:1.274198972495E-2)[&rate=5.883255380323339E-4]:5.229960175809E-3,32[&rate=5.883255380323339E-4]:1.909632884009E-2);
tree STATE_9550000 [&joint=-21002.024055249385,lnP=-21002.024055249385] = [&R] (((((((119[&rate=5.90904066900691E-4]:2.217685286034E0,(66[&rate=5.90904066900691E-4]:1.840626826193E-1,((120[&rate=5.90904066900691E-4]:1.13423370496E0,126[&rate=5.90904066900691E-4]:4.444215932754E-1)[&rate=5.90904066900691E-4]:7.301833673069E-1,((138[&rate=5.90904066900691E-4]:2.823470010445E-1,136[&rate=5.90904066900691E-4]:1.508401517293E-1)[&rate=5.90904066900691E-4]:5.778751375184E-1,135[&rate=5.90904066900691E-4]:6.602221385628E-1)[&rate=5.90904066900691E-4]:9.521401391838E-1)[&rate=5.90904066900691E-4]:2.56631911722E-1)[&rate=5.90904066900691E-4]:7.458910856508E-4)[&rate=5.90904066900691E-4]:7.63223773708E-2,(((123[&rate=5.90904066900691E-4]:2.324152001435E-1,124[&rate=5.90904066900691E-4]:2.296829597064E-1)[&rate=5.90904066900691E-4]:1.247106635567E-1,122[&rate=5.90904066900691E-4]:3.571258637003E-1)[&rate=5.90904066900691E-4]:2.298058510236E-1,67[&rate=5.90904066900691E-4]:8.565916438324E-2)[&rate=5.90904066900691E-4]:1.754717866925E-1)[&rate=5.90904066900691E-4]:4.3821286211E-1,(((((133[&rate=5.90904066900691E-4]:6.80228369095E-1,(134[&rate=5.90904066900691E-4]:2.212096251458E-1,137[&rate=5.90904066900691E-4]:2.92442501858E-1)[&rate=5.90904066900691E-4]:4.28881757648E-1)[&rate=5.90904066900691E-4]:6.658073624921E-1,((((77[&rate=5.90904066900691E-4]:5.889776925225E-1,71[&rate=5.90904066900691E-4]:5.259639938924E-1)[&rate=5.90904066900691E-4]:4.954557248828E-2,(((81[&rate=5.90904066900691E-4]:5.450522913079E-2,80[&rate=5.90904066900691E-4]:5.450522913079E-2)[&rate=5.90904066900691E-4]:3.379947944481E-1,73[&rate=5.90904066900691E-4]:4.41815092072E-1)[&rate=5.90904066900691E-4]:1.738769307154E-1,(((78[&rate=5.90904066900691E-4]:1.817496484329E-1,72[&rate=5.90904066900691E-4]:1.598318402136E-1)[&rate=5.90904066900691E-4]:6.799475877884E-2,82[&rate=5.90904066900691E-4]:2.579635852938E-1)[&rate=5.90904066900691E-4]:9.874229368851E-2,79[&rate=5.90904066900691E-4]:3.484867009002E-1)[&rate=5.90904066900691E-4]:2.261094314763E-1)[&rate=5.90904066900691E-4]:2.83106942781E-2)[&rate=5.90904066900691E-4]:2.150992040781E-1,(((76[&rate=5.90904066900691E-4]:3.195571971795E-1,70[&rate=5.90904066900691E-4]:2.81201032796E-1)[&rate=5.90904066900691E-4]:2.335127266833E-2,74[&rate=5.90904066900691E-4]:3.429084698478E-1)[&rate=5.90904066900691E-4]:5.68533050824E-2,75[&rate=5.90904066900691E-4]:3.997617749302E-1)[&rate=5.90904066900691E-4]:4.593401462134E-1)[&rate=5.90904066900691E-4]:4.184373558553E-1,53[&rate=5.90904066900691E-4]:5.310762183868E-1)[&rate=5.90904066900691E-4]:3.288001623206E-2)[&rate=5.90904066900691E-4]:6.948372522449E-2,(52[&rate=5.90904066900691E-4]:3.477487715058E-1,(((12[&rate=5.90904066900691E-4]:8.607819880402E-2,5[&rate=5.90904066900691E-4]:4.772203442056E-2)[&rate=5.90904066900691E-4]:2.587156812552E-1,29[&rate=5.90904066900691E-4]:4.516431951277E-1)[&rate=5.90904066900691E-4]:4.707980790615E-2,103[&rate=5.90904066900691E-4]:2.658462907051E-1)[&rate=5.90904066900691E-4]:1.746196215362E0)[&rate=5.90904066900691E-4]:2.938879096489E-1)[&rate=5.90904066900691E-4]:3.624643501909E-1,125[&rate=5.90904066900691E-4]:7.85521796373E-1)[&rate=5.90904066900691E-4]:5.221487178842E-1,(68[&rate=5.90904066900691E-4]:7.387489979702E-1,(((37[&rate=5.90904066900691E-4]:1.408911066863E-1,54[&rate=5.90904066900691E-4]:6.438837444582E-2)[&rate=5.90904066900691E-4]:2.314424360931E-1,((58[&rate=5.90904066900691E-4]:3.223480223202E-1,57[&rate=5.90904066900691E-4]:3.059545796972E-1)[&rate=5.90904066900691E-4]:1.931679376868E-2,(55[&rate=5.90904066900691E-4]:1.925501817917E-1,56[&rate=5.90904066900691E-4]:1.925501817917E-1)[&rate=5.90904066900691E-4]:1.217922299254E-1)[&rate=5.90904066900691E-4]:1.154304363036E-2)[&rate=5.90904066900691E-4]:1.901146187768E-1,59[&rate=5.90904066900691E-4]:5.241967954359E-1)[&rate=5.90904066900691E-4]:2.637325304033E-1)[&rate=5.90904066900691E-4]:4.022548496202E-1)[&rate=5.90904066900691E-4]:1.060606033676E-1)[&rate=5.90904066900691E-4]:8.752652684671E-2,((((((98[&rate=5.90904066900691E-4]:4.832183765346E-1,39[&rate=5.90904066900691E-4]:3.548030759883E-1)[&rate=5.90904066900691E-4]:1.848156701962E-1,((((((((89[&rate=5.90904066900691E-4]:5.252190997142E-2,88[&rate=5.90904066900691E-4]:3.882327983441E-2)[&rate=5.90904066900691E-4]:9.718418509024E-2,87[&rate=5.90904066900691E-4]:1.360074649246E-1)[&rate=5.90904066900691E-4]:1.550291512798E-1,((((85[&rate=5.90904066900691E-4]:2.681624772486E-2,86[&rate=5.90904066900691E-4]:2.681624772486E-2)[&rate=5.90904066900691E-4]:5.977111673218E-2,(84[&rate=5.90904066900691E-4]:2.41598514741E-2,93[&rate=5.90904066900691E-4]:3.785848161111E-2)[&rate=5.90904066900691E-4]:6.242751298295E-2)[&rate=5.90904066900691E-4]:5.726126876513E-2,83[&rate=5.90904066900691E-4]:1.438486332222E-1)[&rate=5.90904066900691E-4]:1.106261983798E-1,(92[&rate=5.90904066900691E-4]:1.361688582059E-1,(91[&rate=5.90904066900691E-4]:1.762556338607E-2,90[&rate=5.90904066900691E-4]:1.762556338607E-2)[&rate=5.90904066900691E-4]:1.185432948198E-1)[&rate=5.90904066900691E-4]:1.320046035331E-1)[&rate=5.90904066900691E-4]:3.656178460244E-2)[&rate=5.90904066900691E-4]:7.592643536686E-1,3[&rate=5.90904066900691E-4]:5.105749424759E-1)[&rate=5.90904066900691E-4]:1.069711281199E-1,((10[&rate=5.90904066900691E-4]:4.343106027583E-1,15[&rate=5.90904066900691E-4]:4.726667671418E-1)[&rate=5.90904066900691E-4]:1.439057101275E-1,(6[&rate=5.90904066900691E-4]:4.309791805626E-1,18[&rate=5.90904066900691E-4]:4.939928791927E-1)[&rate=5.90904066900691E-4]:1.307987761588E-1)[&rate=5.90904066900691E-4]:1.078229083949E-1)[&rate=5.90904066900691E-4]:9.015473921566E-1,(((((140[&rate=5.90904066900691E-4]:7.834705647115E-1,11[&rate=5.90904066900691E-4]:8.026486469032E-1)[&rate=5.90904066900691E-4]:3.037319333953E-2,((25[&rate=5.90904066900691E-4]:3.100184732342E-1,20[&rate=5.90904066900691E-4]:2.908403910425E-1)[&rate=5.90904066900691E-4]:2.579119719612E-1,23[&rate=5.90904066900691E-4]:5.569715410857E-1)[&rate=5.90904066900691E-4]:3.609818060062E-1)[&rate=5.90904066900691E-4]:3.988446211048E-1,102[&rate=5.90904066900691E-4]:1.661130366901E-1)[&rate=5.90904066900691E-4]:5.469587373254E-2,(24[&rate=5.90904066900691E-4]:8.998309195744E-1,((21[&rate=5.90904066900691E-4]:5.321505326946E-1,28[&rate=5.90904066900691E-4]:5.56808066941E-1)[&rate=5.90904066900691E-4]:2.887440476289E-1,1[&rate=5.90904066900691E-4]:5.925074470695E-2)[&rate=5.90904066900691E-4]:5.975825705926E-2)[&rate=5.90904066900691E-4]:4.826218264645E-1)[&rate=5.90904066900691E-4]:2.218810985683E-1,(((((105[&rate=5.90904066900691E-4]:4.833942442774E-1,110[&rate=5.90904066900691E-4]:5.053120524965E-1)[&rate=5.90904066900691E-4]:3.773803929929E-3,113[&rate=5.90904066900691E-4]:5.145653084812E-1)[&rate=5.90904066900691E-4]:3.074780880238E-1,((30[&rate=5.90904066900691E-4]:2.873237865047E-1,4[&rate=5.90904066900691E-4]:1.147210467787E-1)[&rate=5.90904066900691E-4]:5.838829824676E-1,(9[&rate=5.90904066900691E-4]:7.3056952693E-1,((112[&rate=5.90904066900691E-4]:6.928364633867E-1,(14[&rate=5.90904066900691E-4]:2.942001567997E-1,17[&rate=5.90904066900691E-4]:3.325563211834E-1)[&rate=5.90904066900691E-4]:3.986363065869E-1)[&rate=5.90904066900691E-4]:6.999470195077E-3,117[&rate=5.90904066900691E-4]:7.025756596093E-1)[&rate=5.90904066900691E-4]:3.895277143036E-2)[&rate=5.90904066900691E-4]:1.734957080945E-2)[&rate=5.90904066900691E-4]:6.590512068338E-2)[&rate=5.90904066900691E-4]:3.674287092114E-1,((116[&rate=5.90904066900691E-4]:5.916018247394E-1,((104[&rate=5.90904066900691E-4]:4.234189391144E-1,((106[&rate=5.90904066900691E-4]:2.848616471174E-1,111[&rate=5.90904066900691E-4]:3.013000032817E-1)[&rate=5.90904066900691E-4]:6.185350007666E-2,139[&rate=5.90904066900691E-4]:5.384959691118E-1)[&rate=5.90904066900691E-4]:7.670379192039E-2)[&rate=5.90904066900691E-4]:1.589680857727E-1,(148[&rate=5.90904066900691E-4]:7.647008618824E-2,143[&rate=5.90904066900691E-4]:7.373036016089E-2)[&rate=5.90904066900691E-4]:4.839991304797E-1)[&rate=5.90904066900691E-4]:6.948877245507E-2)[&rate=5.90904066900691E-4]:2.921769236955E-1,((108[&rate=5.90904066900691E-4]:4.368659554109E-1,(114[&rate=5.90904066900691E-4]:3.204175649093E-1,(107[&rate=5.90904066900691E-4]:3.473901661511E-1,109[&rate=5.90904066900691E-4]:3.665682483429E-1)[&rate=5.90904066900691E-4]:3.33013713609E-2)[&rate=5.90904066900691E-4]:5.891414392618E-2)[&rate=5.90904066900691E-4]:4.473855069453E-1,((13[&rate=5.90904066900691E-4]:2.319576707783E-1,19[&rate=5.90904066900691E-4]:2.70313835162E-1)[&rate=5.90904066900691E-4]:4.600914391873E-1,115[&rate=5.90904066900691E-4]:6.098573291437E-1)[&rate=5.90904066900691E-4]:2.16859886637E-1)[&rate=5.90904066900691E-4]:5.706153265421E-2)[&rate=5.90904066900691E-4]:2.235015764596E-1)[&rate=5.90904066900691E-4]:7.899934914602E-2,(((141[&rate=5.90904066900691E-4]:2.795669939348E-1,144[&rate=5.90904066900691E-4]:2.768272679074E-1)[&rate=5.90904066900691E-4]:9.436144303946E-2,145[&rate=5.90904066900691E-4]:3.766681630018E-1)[&rate=5.90904066900691E-4]:2.514592561464E-1,142[&rate=5.90904066900691E-4]:6.281274191482E-1)[&rate=5.90904066900691E-4]:8.129467754404E-1)[&rate=5.90904066900691E-4]:2.481911568681E-1)[&rate=5.90904066900691E-4]:7.914317978887E-2)[&rate=5.90904066900691E-4]:6.178382113748E-1,101[&rate=5.90904066900691E-4]:1.1341919481E0)[&rate=5.90904066900691E-4]:3.205302667708E-1,(147[&rate=5.90904066900691E-4]:5.102732247047E-1,(((26[&rate=5.90904066900691E-4]:3.085318335186E-1,(7[&rate=5.90904066900691E-4]:9.646644923964E-2,8[&rate=5.90904066900691E-4]:9.646644923964E-2)[&rate=5.90904066900691E-4]:1.052160692104E-1)[&rate=5.90904066900691E-4]:5.116145069443E-1,((31[&rate=5.90904066900691E-4]:6.084627785112E-1,2[&rate=5.90904066900691E-4]:3.810655182371E-1)[&rate=5.90904066900691E-4]:2.143102365816E-1,(22[&rate=5.90904066900691E-4]:3.004154803755E-1,27[&rate=5.90904066900691E-4]:3.168538365399E-1)[&rate=5.90904066900691E-4]:4.675630141692E-1)[&rate=5.90904066900691E-4]:4.120894180856E-2)[&rate=5.90904066900691E-4]:1.699010249556E0,146[&rate=5.90904066900691E-4]:4.990877225888E-1)[&rate=5.90904066900691E-4]:7.402703217044E-2)[&rate=5.90904066900691E-4]:2.866188035236E-2)[&rate=5.90904066900691E-4]:5.806069030778E-2)[&rate=5.90904066900691E-4]:1.457073511171E-1,((97[&rate=5.90904066900691E-4]:3.946364141404E-1,((100[&rate=5.90904066900691E-4]:1.627185770779E-1,94[&rate=5.90904066900691E-4]:1.627185770779E-1)[&rate=5.90904066900691E-4]:2.426244209374E-1,95[&rate=5.90904066900691E-4]:4.900424515673E-1)[&rate=5.90904066900691E-4]:1.149764762343E-1)[&rate=5.90904066900691E-4]:1.376292877045E-1,16[&rate=5.90904066900691E-4]:2.688796879328E0)[&rate=5.90904066900691E-4]:8.202214409047E-2)[&rate=5.90904066900691E-4]:2.680579075086E-2,((96[&rate=5.90904066900691E-4]:3.041090426046E-1,99[&rate=5.90904066900691E-4]:3.396281682875E-1)[&rate=5.90904066900691E-4]:4.792788724825E-1,40[&rate=5.90904066900691E-4]:6.686338167264E-1)[&rate=5.90904066900691E-4]:4.349807132604E-2)[&rate=5.90904066900691E-4]:1.557825312778E-1,38[&rate=5.90904066900691E-4]:7.996084084012E-1)[&rate=5.90904066900691E-4]:4.948390592607E-1,((((((118[&rate=5.90904066900691E-4]:6.65728293872E-1,69[&rate=5.90904066900691E-4]:6.766871979817E-1)[&rate=5.90904066900691E-4]:1.965621230384E-1,(132[&rate=5.90904066900691E-4]:1.539292619528E-1,(129[&rate=5.90904066900691E-4]:1.144250829416E-1,(131[&rate=5.90904066900691E-4]:7.69186005158E-2,130[&rate=5.90904066900691E-4]:7.417887448844E-2)[&rate=5.90904066900691E-4]:4.024620845311E-2)[&rate=5.90904066900691E-4]:3.67644529839E-2)[&rate=5.90904066900691E-4]:5.741145796151E-1)[&rate=5.90904066900691E-4]:6.373788768528E-1,(((62[&rate=5.90904066900691E-4]:3.750207364331E-1,(65[&rate=5.90904066900691E-4]:1.799095917379E-1,(60[&rate=5.90904066900691E-4]:1.15229558464E-1,64[&rate=5.90904066900691E-4]:2.659144899707E-1)[&rate=5.90904066900691E-4]:6.468003327383E-2)[&rate=5.90904066900691E-4]:3.330322777468E-3)[&rate=5.90904066900691E-4]:2.430015130475E-1,(63[&rate=5.90904066900691E-4]:2.051326878487E-1,61[&rate=5.90904066900691E-4]:2.462285782598E-1)[&rate=5.90904066900691E-4]:3.717936712208E-1)[&rate=5.90904066900691E-4]:7.040701410853E-1,128[&rate=5.90904066900691E-4]:1.182366363169E0)[&rate=5.90904066900691E-4]:1.775769031974E-1)[&rate=5.90904066900691E-4]:3.546601025622E-1,((((((42[&rate=5.90904066900691E-4]:2.962747197456E-1,48[&rate=5.90904066900691E-4]:3.345260858658E-1)[&rate=5.90904066900691E-4]:2.897327593152E-2,41[&rate=5.90904066900691E-4]:3.197835148029E-1)[&rate=5.90904066900691E-4]:1.313870763612E-1,43[&rate=5.90904066900691E-4]:5.05815399907E-1)[&rate=5.90904066900691E-4]:8.307059625883E-2,46[&rate=5.90904066900691E-4]:5.888859961659E-1)[&rate=5.90904066900691E-4]:2.018755220303E-1,(51[&rate=5.90904066900691E-4]:7.091587838282E-1,((49[&rate=5.90904066900691E-4]:4.840589231966E-1,50[&rate=5.90904066900691E-4]:4.840589231966E-1)[&rate=5.90904066900691E-4]:7.632318275396E-2,(44[&rate=5.90904066900691E-4]:3.892204320045E-1,47[&rate=5.90904066900691E-4]:3.946849128787E-1)[&rate=5.90904066900691E-4]:1.984840783176E-1)[&rate=5.90904066900691E-4]:1.433121970034E-1)[&rate=5.90904066900691E-4]:5.428032999645E-2)[&rate=5.90904066900691E-4]:2.741202586288E-2,45[&rate=5.90904066900691E-4]:8.099768227476E-1)[&rate=5.90904066900691E-4]:1.312303338892E-1)[&rate=5.90904066900691E-4]:5.072928475027E-2,(36[&rate=5.90904066900691E-4]:1.321446028742E-1,(35[&rate=5.90904066900691E-4]:2.556852574397E-2,127[&rate=5.90904066900691E-4]:2.592691813415E0)[&rate=5.90904066900691E-4]:6.000073466443E-2)[&rate=5.90904066900691E-4]:1.509962699824E-1)[&rate=5.90904066900691E-4]:2.680571315309E-2,121[&rate=5.90904066900691E-4]:2.389398640804E0)[&rate=5.90904066900691E-4]:4.287107776026E-1)[&rate=5.90904066900691E-4]:9.478831888605E-2)[&rate=5.90904066900691E-4]:1.092862432146E-1,34[&rate=5.90904066900691E-4]:3.314288461693E-2)[&rate=5.90904066900691E-4]:4.839968652714E-3,32[&rate=5.90904066900691E-4]:1.606504505056E-2)[&rate=5.90904066900691E-4]:5.002841322445E-2,33[&rate=5.90904066900691E-4]:7.157291032972E-2);
tree STATE_9560000 [&joint=-20971.015078368782,lnP=-20971.015078368782] = [&R] (33[&rate=5.496722994205279E-4]:8.436401489528E-2,(((((((((52[&rate=5.496722994205279E-4]:6.371932267063E-1,((133[&rate=5.496722994205279E-4]:4.52253158112E-1,(137[&rate=5.496722994205279E-4]:2.045794210958E-1,134[&rate=5.496722994205279E-4]:1.333465443836E-1)[&rate=5.496722994205279E-4]:2.887696274272E-1)[&rate=5.496722994205279E-4]:8.743984279456E-1,(((12[&rate=5.496722994205279E-4]:1.574917107617E-1,5[&rate=5.496722994205279E-4]:1.191355463783E-1)[&rate=5.496722994205279E-4]:3.376999441472E-1,29[&rate=5.496722994205279E-4]:6.020409699774E-1)[&rate=5.496722994205279E-4]:3.448643279624E-1,103[&rate=5.496722994205279E-4]:7.14028585611E-1)[&rate=5.496722994205279E-4]:1.503033959351E0)[&rate=5.496722994205279E-4]:8.442441630549E-2)[&rate=5.496722994205279E-4]:2.321182150618E-2,53[&rate=5.496722994205279E-4]:6.522083269011E-1)[&rate=5.496722994205279E-4]:1.042641667107E-1,((((((71[&rate=5.496722994205279E-4]:1.299420415408E-1,(79[&rate=5.496722994205279E-4]:1.51768737848E-1,(78[&rate=5.496722994205279E-4]:2.452396303222E-2,72[&rate=5.496722994205279E-4]:2.60615481291E-3)[&rate=5.496722994205279E-4]:1.272447748158E-1)[&rate=5.496722994205279E-4]:5.570563966807E-3)[&rate=5.496722994205279E-4]:1.017375407347E-1,82[&rate=5.496722994205279E-4]:2.672960206316E-1)[&rate=5.496722994205279E-4]:3.52701578053E-1,73[&rate=5.496722994205279E-4]:6.528743110134E-1)[&rate=5.496722994205279E-4]:2.348468109758E-2,(81[&rate=5.496722994205279E-4]:1.061583005662E-1,80[&rate=5.496722994205279E-4]:1.061583005662E-1)[&rate=5.496722994205279E-4]:5.208856230516E-1)[&rate=5.496722994205279E-4]:6.393064020683E-2,77[&rate=5.496722994205279E-4]:7.348101802631E-1)[&rate=5.496722994205279E-4]:7.449058793951E-2,((76[&rate=5.496722994205279E-4]:4.351414902915E-1,(70[&rate=5.496722994205279E-4]:3.459994259164E-1,74[&rate=5.496722994205279E-4]:3.843555902998E-1)[&rate=5.496722994205279E-4]:5.078589999168E-2)[&rate=5.496722994205279E-4]:9.381901415451E-2,75[&rate=5.496722994205279E-4]:5.28960504446E-1)[&rate=5.496722994205279E-4]:2.858197158113E-1)[&rate=5.496722994205279E-4]:6.881553319665E-1)[&rate=5.496722994205279E-4]:3.684966130799E-1,125[&rate=5.496722994205279E-4]:9.145865930304E-1)[&rate=5.496722994205279E-4]:2.783365766383E-1,(68[&rate=5.496722994205279E-4]:7.774181708862E-1,(((55[&rate=5.496722994205279E-4]:2.017742947076E-1,56[&rate=5.496722994205279E-4]:2.017742947076E-1)[&rate=5.496722994205279E-4]:1.453427688952E-1,((57[&rate=5.496722994205279E-4]:2.369339006774E-1,54[&rate=5.496722994205279E-4]:1.9595029412E-1)[&rate=5.496722994205279E-4]:3.58886534919E-2,(58[&rate=5.496722994205279E-4]:2.780908400831E-1,37[&rate=5.496722994205279E-4]:2.972165231432E-1)[&rate=5.496722994205279E-4]:1.112515670916E-2)[&rate=5.496722994205279E-4]:8.52234711823E-2)[&rate=5.496722994205279E-4]:4.00934501811E-2,59[&rate=5.496722994205279E-4]:3.954072350955E-1)[&rate=5.496722994205279E-4]:4.311912636596E-1)[&rate=5.496722994205279E-4]:2.488383321158E-1)[&rate=5.496722994205279E-4]:3.706871065337E-1,((((146[&rate=5.496722994205279E-4]:8.418178944099E-1,((100[&rate=5.496722994205279E-4]:1.760608405884E-1,94[&rate=5.496722994205279E-4]:1.760608405884E-1)[&rate=5.496722994205279E-4]:2.511660003976E-1,95[&rate=5.496722994205279E-4]:5.119262945381E-1)[&rate=5.496722994205279E-4]:3.490172829319E-1)[&rate=5.496722994205279E-4]:6.562517750732E-2,((((((31[&rate=5.496722994205279E-4]:8.744768069696E-1,(26[&rate=5.496722994205279E-4]:7.112930535657E-1,(7[&rate=5.496722994205279E-4]:3.990857574653E-1,8[&rate=5.496722994205279E-4]:3.990857574653E-1)[&rate=5.496722994205279E-4]:2.053579810319E-1)[&rate=5.496722994205279E-4]:1.193481369654E-1)[&rate=5.496722994205279E-4]:6.878048290557E-3,(22[&rate=5.496722994205279E-4]:4.495743917314E-1,27[&rate=5.496722994205279E-4]:4.660127478957E-1)[&rate=5.496722994205279E-4]:3.769859429807E-1)[&rate=5.496722994205279E-4]:7.643121235266E-2,2[&rate=5.496722994205279E-4]:7.303888073387E-1)[&rate=5.496722994205279E-4]:1.633087671193E0,97[&rate=5.496722994205279E-4]:3.35712424336E-1)[&rate=5.496722994205279E-4]:5.64463164747E-2,(((98[&rate=5.496722994205279E-4]:4.74908886703E-1,39[&rate=5.496722994205279E-4]:3.464935861567E-1)[&rate=5.496722994205279E-4]:4.694894948563E-2,147[&rate=5.496722994205279E-4]:4.508195848227E-1)[&rate=5.496722994205279E-4]:1.004363580223E-3,(16[&rate=5.496722994205279E-4]:2.304927747069E0,((((((10[&rate=5.496722994205279E-4]:1.682118605849E-1,15[&rate=5.496722994205279E-4]:2.065680249683E-1)[&rate=5.496722994205279E-4]:4.474067897934E-1,6[&rate=5.496722994205279E-4]:5.991802942139E-1)[&rate=5.496722994205279E-4]:3.58421543321E-2,18[&rate=5.496722994205279E-4]:6.980361471761E-1)[&rate=5.496722994205279E-4]:8.996664147376E-2,(3[&rate=5.496722994205279E-4]:6.034134713332E-1,(((87[&rate=5.496722994205279E-4]:1.466182627928E-1,(92[&rate=5.496722994205279E-4]:3.520005338025E-2,(91[&rate=5.496722994205279E-4]:7.431202952276E-3,90[&rate=5.496722994205279E-4]:7.431202952276E-3)[&rate=5.496722994205279E-4]:2.776885042797E-2)[&rate=5.496722994205279E-4]:1.251168395495E-1)[&rate=5.496722994205279E-4]:2.955936215599E-2,((86[&rate=5.496722994205279E-4]:8.362821650338E-2,(93[&rate=5.496722994205279E-4]:4.55259647616E-2,84[&rate=5.496722994205279E-4]:3.182733462458E-2)[&rate=5.496722994205279E-4]:5.18008818788E-2)[&rate=5.496722994205279E-4]:2.574193456382E-3,(85[&rate=5.496722994205279E-4]:3.789916084598E-2,83[&rate=5.496722994205279E-4]:3.789916084598E-2)[&rate=5.496722994205279E-4]:4.830324911378E-2)[&rate=5.496722994205279E-4]:8.997521498898E-2)[&rate=5.496722994205279E-4]:1.908640485466E-1,(89[&rate=5.496722994205279E-4]:1.562150922194E-1,88[&rate=5.496722994205279E-4]:1.425164620824E-1)[&rate=5.496722994205279E-4]:2.245252114129E-1)[&rate=5.496722994205279E-4]:7.76097825235E-1)[&rate=5.496722994205279E-4]:6.952082416607E-2)[&rate=5.496722994205279E-4]:7.628446700577E-1,((((102[&rate=5.496722994205279E-4]:2.454375975466E-2,((23[&rate=5.496722994205279E-4]:7.357423042897E-1,(25[&rate=5.496722994205279E-4]:6.043022046682E-1,20[&rate=5.496722994205279E-4]:5.851241224765E-1)[&rate=5.496722994205279E-4]:1.423990037311E-1)[&rate=5.496722994205279E-4]:6.661244025567E-2,(140[&rate=5.496722994205279E-4]:6.19463493371E-1,11[&rate=5.496722994205279E-4]:6.386415755628E-1)[&rate=5.496722994205279E-4]:7.878166213335E-2)[&rate=5.496722994205279E-4]:3.72873946716E-1)[&rate=5.496722994205279E-4]:1.45565060532E-1,(24[&rate=5.496722994205279E-4]:8.346461169074E-1,((21[&rate=5.496722994205279E-4]:5.361179689294E-1,28[&rate=5.496722994205279E-4]:5.607755031758E-1)[&rate=5.496722994205279E-4]:2.318562550902E-1,1[&rate=5.496722994205279E-4]:6.330388403053E-3)[&rate=5.496722994205279E-4]:4.749381069616E-2)[&rate=5.496722994205279E-4]:4.971065389956E-1)[&rate=5.496722994205279E-4]:4.752381101438E-2,(((145[&rate=5.496722994205279E-4]:1.012446226367E-1,141[&rate=5.496722994205279E-4]:9.850489660916E-2)[&rate=5.496722994205279E-4]:2.535637147132E-1,144[&rate=5.496722994205279E-4]:3.49328885295E-1)[&rate=5.496722994205279E-4]:3.245735477966E-1,142[&rate=5.496722994205279E-4]:6.793818851465E-1)[&rate=5.496722994205279E-4]:7.848260886203E-1)[&rate=5.496722994205279E-4]:1.584106322905E-1,(((14[&rate=5.496722994205279E-4]:6.667047810396E-1,17[&rate=5.496722994205279E-4]:7.050609454233E-1)[&rate=5.496722994205279E-4]:1.926598396026E-1,((110[&rate=5.496722994205279E-4]:5.303470111216E-1,(113[&rate=5.496722994205279E-4]:4.751916474154E-1,105[&rate=5.496722994205279E-4]:4.477943871416E-1)[&rate=5.496722994205279E-4]:6.063481576094E-2)[&rate=5.496722994205279E-4]:2.003292710036E-1,(112[&rate=5.496722994205279E-4]:6.741410364079E-1,(9[&rate=5.496722994205279E-4]:6.615820513175E-1,(117[&rate=5.496722994205279E-4]:6.360169919349E-1,(30[&rate=5.496722994205279E-4]:2.890983441294E-1,4[&rate=5.496722994205279E-4]:1.164956044034E-1)[&rate=5.496722994205279E-4]:4.592474149287E-1)[&rate=5.496722994205279E-4]:3.652396349231E-2)[&rate=5.496722994205279E-4]:4.339807008322E-3)[&rate=5.496722994205279E-4]:6.201469777204E-2)[&rate=5.496722994205279E-4]:1.232088864622E-1)[&rate=5.496722994205279E-4]:2.106305413032E-1,((((148[&rate=5.496722994205279E-4]:1.962991111455E-1,143[&rate=5.496722994205279E-4]:1.935593851182E-1)[&rate=5.496722994205279E-4]:2.227077595994E-1,116[&rate=5.496722994205279E-4]:3.806507063612E-1)[&rate=5.496722994205279E-4]:1.078717267286E-1,(104[&rate=5.496722994205279E-4]:5.071269102353E-1,((139[&rate=5.496722994205279E-4]:3.425804282268E-1,106[&rate=5.496722994205279E-4]:1.507996063091E-1)[&rate=5.496722994205279E-4]:6.706632449448E-2,111[&rate=5.496722994205279E-4]:2.343042869679E-1)[&rate=5.496722994205279E-4]:2.892609794317E-1)[&rate=5.496722994205279E-4]:4.166949545731E-2)[&rate=5.496722994205279E-4]:2.945269690221E-1,((108[&rate=5.496722994205279E-4]:5.323470300516E-1,(107[&rate=5.496722994205279E-4]:5.041888210492E-1,(114[&rate=5.496722994205279E-4]:4.118984407455E-1,109[&rate=5.496722994205279E-4]:4.9135049554E-1)[&rate=5.496722994205279E-4]:3.201640770089E-2)[&rate=5.496722994205279E-4]:3.089793502975E-2)[&rate=5.496722994205279E-4]:2.726295915167E-1,((13[&rate=5.496722994205279E-4]:5.689138944769E-1,19[&rate=5.496722994205279E-4]:6.072700588606E-1)[&rate=5.496722994205279E-4]:2.104447330771E-1,115[&rate=5.496722994205279E-4]:6.971668467321E-1)[&rate=5.496722994205279E-4]:5.027552826073E-2)[&rate=5.496722994205279E-4]:3.560702711905E-2)[&rate=5.496722994205279E-4]:2.047539790116E-1)[&rate=5.496722994205279E-4]:3.800207043857E-1)[&rate=5.496722994205279E-4]:6.247542799281E-2)[&rate=5.496722994205279E-4]:4.066041027762E-1,101[&rate=5.496722994205279E-4]:8.396433423056E-1)[&rate=5.496722994205279E-4]:3.529556376402E-1)[&rate=5.496722994205279E-4]:1.750120782705E-1)[&rate=5.496722994205279E-4]:6.875009295434E-2)[&rate=5.496722994205279E-4]:2.29871270045E-1,((96[&rate=5.496722994205279E-4]:5.837800750904E-1,99[&rate=5.496722994205279E-4]:6.192992007733E-1)[&rate=5.496722994205279E-4]:5.075245319009E-2,40[&rate=5.496722994205279E-4]:5.197784299199E-1)[&rate=5.496722994205279E-4]:1.73289832302E-1)[&rate=5.496722994205279E-4]:9.415623046038E-2)[&rate=5.496722994205279E-4]:2.496982686677E-1,38[&rate=5.496722994205279E-4]:9.686167504209E-1)[&rate=5.496722994205279E-4]:3.740795510703E-1,(((35[&rate=5.496722994205279E-4]:2.830000436382E-2,(127[&rate=5.496722994205279E-4]:2.306530683379E0,121[&rate=5.496722994205279E-4]:1.865434792969E0)[&rate=5.496722994205279E-4]:2.888926086555E-1)[&rate=5.496722994205279E-4]:1.615674173235E-2,36[&rate=5.496722994205279E-4]:9.103208856192E-2)[&rate=5.496722994205279E-4]:2.905099855279E-1,(((128[&rate=5.496722994205279E-4]:1.350026875077E0,((((130[&rate=5.496722994205279E-4]:7.299873474144E-2,131[&rate=5.496722994205279E-4]:7.573846076879E-2)[&rate=5.496722994205279E-4]:1.271692463694E-1,132[&rate=5.496722994205279E-4]:2.029077071382E-1)[&rate=5.496722994205279E-4]:5.201865903988E-2,129[&rate=5.496722994205279E-4]:2.521866401507E-1)[&rate=5.496722994205279E-4]:4.772171887514E-1,(69[&rate=5.496722994205279E-4]:5.069790729914E-1,118[&rate=5.496722994205279E-4]:4.960201688817E-1)[&rate=5.496722994205279E-4]:3.703699613903E-1)[&rate=5.496722994205279E-4]:6.233627722019E-1)[&rate=5.496722994205279E-4]:9.79919802108E-2,(((65[&rate=5.496722994205279E-4]:2.005711074053E-1,(62[&rate=5.496722994205279E-4]:1.873671312903E-1,64[&rate=5.496722994205279E-4]:1.462712408793E-1)[&rate=5.496722994205279E-4]:2.049847980328E-1)[&rate=5.496722994205279E-4]:2.069938740244E-3,60[&rate=5.496722994205279E-4]:2.026410461456E-1)[&rate=5.496722994205279E-4]:4.7582191681E-1,(63[&rate=5.496722994205279E-4]:4.532328448185E-1,61[&rate=5.496722994205279E-4]:4.943287352295E-1)[&rate=5.496722994205279E-4]:3.759150496439E-1)[&rate=5.496722994205279E-4]:7.175010978113E-1)[&rate=5.496722994205279E-4]:4.015036798859E-1,(((43[&rate=5.496722994205279E-4]:6.098058716597E-1,(46[&rate=5.496722994205279E-4]:5.383733086444E-1,((41[&rate=5.496722994205279E-4]:2.942692857572E-1,48[&rate=5.496722994205279E-4]:3.379851327516E-1)[&rate=5.496722994205279E-4]:7.779910503007E-2,42[&rate=5.496722994205279E-4]:3.775328716615E-1)[&rate=5.496722994205279E-4]:1.116601091141E-1)[&rate=5.496722994205279E-4]:7.143256301535E-2)[&rate=5.496722994205279E-4]:9.647108381146E-2,((51[&rate=5.496722994205279E-4]:4.867049446211E-1,44[&rate=5.496722994205279E-4]:5.085628681183E-1)[&rate=5.496722994205279E-4]:4.48841039955E-2,((49[&rate=5.496722994205279E-4]:4.0125982836E-1,50[&rate=5.496722994205279E-4]:4.0125982836E-1)[&rate=5.496722994205279E-4]:1.179461780944E-1,47[&rate=5.496722994205279E-4]:5.519928917001E-1)[&rate=5.496722994205279E-4]:6.918561287928E-3)[&rate=5.496722994205279E-4]:1.473655024831E-1)[&rate=5.496722994205279E-4]:1.13383960545E-1,45[&rate=5.496722994205279E-4]:8.114641947048E-1)[&rate=5.496722994205279E-4]:2.646621281771E-1)[&rate=5.496722994205279E-4]:1.421131973849E-2)[&rate=5.496722994205279E-4]:4.053641233517E-1)[&rate=5.496722994205279E-4]:1.088921167876E-1)[&rate=5.496722994205279E-4]:2.719589124837E-2,34[&rate=5.496722994205279E-4]:1.340516438168E-2)[&rate=5.496722994205279E-4]:2.752621087996E-2,32[&rate=5.496722994205279E-4]:1.901356704256E-2)[&rate=5.496722994205279E-4]:5.19283339565E-2,(((122[&rate=5.496722994205279E-4]:2.947646503081E-1,(124[&rate=5.496722994205279E-4]:1.259950507221E-1,123[&rate=5.496722994205279E-4]:1.287272911592E-1)[&rate=5.496722994205279E-4]:1.660373591489E-1)[&rate=5.496722994205279E-4]:3.155068275185E-1,67[&rate=5.496722994205279E-4]:1.089989274859E-1)[&rate=5.496722994205279E-4]:1.535828989401E-1,((126[&rate=5.496722994205279E-4]:9.304164622351E-1,(120[&rate=5.496722994205279E-4]:1.164049141153E0,(((138[&rate=5.496722994205279E-4]:3.708029083111E-1,136[&rate=5.496722994205279E-4]:2.392960589959E-1)[&rate=5.496722994205279E-4]:3.714919774685E-1,135[&rate=5.496722994205279E-4]:5.422948857796E-1)[&rate=5.496722994205279E-4]:2.087595638251E-1,119[&rate=5.496722994205279E-4]:1.098999655084E0)[&rate=5.496722994205279E-4]:1.609398970276E-1)[&rate=5.496722994205279E-4]:4.561794327673E-1)[&rate=5.496722994205279E-4]:5.098993865223E-1,66[&rate=5.496722994205279E-4]:1.931416590724E-1)[&rate=5.496722994205279E-4]:6.944016735354E-2)[&rate=5.496722994205279E-4]:6.932915814223E-1)[&rate=5.496722994205279E-4]:7.942661841515E-3);
tree STATE_9570000 [&joint=-20994.474622582304,lnP=-20994.474622582304] = [&R] (33[&rate=5.340308144682516E-4]:5.658774701261E-2,(((34[&rate=5.340308144682516E-4]:1.598582262596E-2,((((122[&rate=5.340308144682516E-4]:4.444217774982E-1,(123[&rate=5.340308144682516E-4]:7.401487577509E-2,124[&rate=5.340308144682516E-4]:7.128263533796E-2)[&rate=5.340308144682516E-4]:3.704069017231E-1)[&rate=5.340308144682516E-4]:3.305816039227E-1,67[&rate=5.340308144682516E-4]:2.737308310802E-1)[&rate=5.340308144682516E-4]:1.846523948781E-1,(((126[&rate=5.340308144682516E-4]:1.09112137199E0,(119[&rate=5.340308144682516E-4]:1.175824472055E0,120[&rate=5.340308144682516E-4]:1.079934061096E0)[&rate=5.340308144682516E-4]:7.009994225788E-1)[&rate=5.340308144682516E-4]:2.162325373056E-1,((138[&rate=5.340308144682516E-4]:2.740412130602E-1,136[&rate=5.340308144682516E-4]:1.42534363745E-1)[&rate=5.340308144682516E-4]:3.714325934394E-1,135[&rate=5.340308144682516E-4]:4.454738064996E-1)[&rate=5.340308144682516E-4]:1.29963741996E0)[&rate=5.340308144682516E-4]:4.090590283615E-2,66[&rate=5.340308144682516E-4]:1.010856224465E-1)[&rate=5.340308144682516E-4]:3.572976035119E-1)[&rate=5.340308144682516E-4]:2.544130288757E-1,((((((134[&rate=5.340308144682516E-4]:4.120322422123E-1,(133[&rate=5.340308144682516E-4]:3.159666193761E-1,137[&rate=5.340308144682516E-4]:3.570625097871E-1)[&rate=5.340308144682516E-4]:1.262026091373E-1)[&rate=5.340308144682516E-4]:6.684029055173E-1,(52[&rate=5.340308144682516E-4]:2.916824657686E-1,(((12[&rate=5.340308144682516E-4]:1.674887007221E-1,5[&rate=5.340308144682516E-4]:1.291325363386E-1)[&rate=5.340308144682516E-4]:1.593447487489E-1,29[&rate=5.340308144682516E-4]:4.336827645396E-1)[&rate=5.340308144682516E-4]:5.216620203687E-1,103[&rate=5.340308144682516E-4]:7.224680725794E-1)[&rate=5.340308144682516E-4]:1.23350812775E0)[&rate=5.340308144682516E-4]:4.500689260534E-2)[&rate=5.340308144682516E-4]:6.250849684845E-1,(((81[&rate=5.340308144682516E-4]:1.92214988066E-1,80[&rate=5.340308144682516E-4]:1.92214988066E-1)[&rate=5.340308144682516E-4]:4.963714541057E-1,(((71[&rate=5.340308144682516E-4]:2.832152275136E-3,79[&rate=5.340308144682516E-4]:3.022941254916E-2)[&rate=5.340308144682516E-4]:5.003780679874E-1,(82[&rate=5.340308144682516E-4]:5.095238513522E-1,(78[&rate=5.340308144682516E-4]:1.275828420106E-1,72[&rate=5.340308144682516E-4]:1.056650337913E-1)[&rate=5.340308144682516E-4]:3.737218312595E-1)[&rate=5.340308144682516E-4]:2.930280726648E-2)[&rate=5.340308144682516E-4]:1.415572492811E-1,(77[&rate=5.340308144682516E-4]:5.789205824742E-1,73[&rate=5.340308144682516E-4]:5.84400034529E-1)[&rate=5.340308144682516E-4]:1.288605856995E-1)[&rate=5.340308144682516E-4]:2.464089043638E-2)[&rate=5.340308144682516E-4]:8.450190872537E-2,((74[&rate=5.340308144682516E-4]:5.094595229869E-1,(70[&rate=5.340308144682516E-4]:2.98639226149E-1,76[&rate=5.340308144682516E-4]:3.369953905324E-1)[&rate=5.340308144682516E-4]:1.724641324545E-1)[&rate=5.340308144682516E-4]:1.521298845606E-2,75[&rate=5.340308144682516E-4]:5.24672511443E-1)[&rate=5.340308144682516E-4]:2.977309079472E-1)[&rate=5.340308144682516E-4]:8.77637244769E-1)[&rate=5.340308144682516E-4]:7.337011119986E-2,53[&rate=5.340308144682516E-4]:1.026947716747E0)[&rate=5.340308144682516E-4]:1.156989052944E-1,125[&rate=5.340308144682516E-4]:9.322641083801E-1)[&rate=5.340308144682516E-4]:9.557407146087E-2,(68[&rate=5.340308144682516E-4]:7.247238735521E-1,(((59[&rate=5.340308144682516E-4]:1.026401109804E-1,37[&rate=5.340308144682516E-4]:1.408914771006E-1)[&rate=5.340308144682516E-4]:2.93704730016E-1,((55[&rate=5.340308144682516E-4]:1.269746042888E-1,56[&rate=5.340308144682516E-4]:1.269746042888E-1)[&rate=5.340308144682516E-4]:1.744682153214E-1,(58[&rate=5.340308144682516E-4]:1.774885946268E-1,54[&rate=5.340308144682516E-4]:1.201115454465E-1)[&rate=5.340308144682516E-4]:1.512766293551E-1)[&rate=5.340308144682516E-4]:8.670530007453E-2)[&rate=5.340308144682516E-4]:4.345221363539E-2,57[&rate=5.340308144682516E-4]:4.425292950689E-1)[&rate=5.340308144682516E-4]:3.341071467893E-1)[&rate=5.340308144682516E-4]:1.364476396222E-1)[&rate=5.340308144682516E-4]:3.993453794322E-1)[&rate=5.340308144682516E-4]:1.662032664219E-1)[&rate=5.340308144682516E-4]:1.846458164484E-2,32[&rate=5.340308144682516E-4]:1.253259605172E-2)[&rate=5.340308144682516E-4]:3.861407976925E-3,((((((97[&rate=5.340308144682516E-4]:7.005419161968E-1,(40[&rate=5.340308144682516E-4]:6.454970671198E-1,(99[&rate=5.340308144682516E-4]:5.909150849135E-1,96[&rate=5.340308144682516E-4]:5.553959592306E-1)[&rate=5.340308144682516E-4]:2.048552062499E-1)[&rate=5.340308144682516E-4]:1.260831004431E-1)[&rate=5.340308144682516E-4]:7.633024656795E-3,(((((((6[&rate=5.340308144682516E-4]:4.812768717368E-1,(10[&rate=5.340308144682516E-4]:2.781039158569E-1,15[&rate=5.340308144682516E-4]:3.164600802403E-1)[&rate=5.340308144682516E-4]:2.196113120443E-1)[&rate=5.340308144682516E-4]:1.738456580722E-2,18[&rate=5.340308144682516E-4]:5.616751361742E-1)[&rate=5.340308144682516E-4]:4.295707071943E-1,3[&rate=5.340308144682516E-4]:8.761773502178E-1)[&rate=5.340308144682516E-4]:1.429459714491E-1,((((85[&rate=5.340308144682516E-4]:1.072983259203E-1,(93[&rate=5.340308144682516E-4]:9.583035547913E-2,84[&rate=5.340308144682516E-4]:8.213172534211E-2)[&rate=5.340308144682516E-4]:2.516660057817E-2)[&rate=5.340308144682516E-4]:4.421664541101E-2,(86[&rate=5.340308144682516E-4]:1.380745239783E-1,83[&rate=5.340308144682516E-4]:1.380745239783E-1)[&rate=5.340308144682516E-4]:1.344044735301E-2)[&rate=5.340308144682516E-4]:1.138610635737E-2,((92[&rate=5.340308144682516E-4]:6.107058325273E-2,(91[&rate=5.340308144682516E-4]:3.181938110654E-2,90[&rate=5.340308144682516E-4]:3.181938110654E-2)[&rate=5.340308144682516E-4]:2.925120214619E-2)[&rate=5.340308144682516E-4]:1.134734889889E-1,87[&rate=5.340308144682516E-4]:1.608454421046E-1)[&rate=5.340308144682516E-4]:2.055635584025E-3)[&rate=5.340308144682516E-4]:7.506115970334E-1,(89[&rate=5.340308144682516E-4]:1.345036313306E-1,88[&rate=5.340308144682516E-4]:1.208050011936E-1)[&rate=5.340308144682516E-4]:7.927076735284E-1)[&rate=5.340308144682516E-4]:6.45336674342E-1)[&rate=5.340308144682516E-4]:4.131166977651E-1,(((((23[&rate=5.340308144682516E-4]:6.801210171386E-1,(25[&rate=5.340308144682516E-4]:3.868761467724E-1,20[&rate=5.340308144682516E-4]:3.676980645807E-1)[&rate=5.340308144682516E-4]:3.042037744758E-1)[&rate=5.340308144682516E-4]:2.613468226179E-1,(140[&rate=5.340308144682516E-4]:6.323171931303E-1,11[&rate=5.340308144682516E-4]:6.514952753221E-1)[&rate=5.340308144682516E-4]:2.050410575852E-1)[&rate=5.340308144682516E-4]:2.084935820627E-1,(24[&rate=5.340308144682516E-4]:1.021363290739E0,((21[&rate=5.340308144682516E-4]:6.384924419821E-1,28[&rate=5.340308144682516E-4]:6.631499762285E-1)[&rate=5.340308144682516E-4]:2.317626643486E-1,1[&rate=5.340308144682516E-4]:1.086112707142E-1)[&rate=5.340308144682516E-4]:1.319301022169E-1)[&rate=5.340308144682516E-4]:1.395570351896E-1)[&rate=5.340308144682516E-4]:2.905735718025E-2,102[&rate=5.340308144682516E-4]:2.833384749271E-2)[&rate=5.340308144682516E-4]:1.665392929101E-1,((((113[&rate=5.340308144682516E-4]:5.628446400092E-1,(110[&rate=5.340308144682516E-4]:5.415225733503E-1,105[&rate=5.340308144682516E-4]:5.196047651313E-1)[&rate=5.340308144682516E-4]:1.584261460414E-2)[&rate=5.340308144682516E-4]:3.366925883491E-1,((9[&rate=5.340308144682516E-4]:6.473427938751E-1,112[&rate=5.340308144682516E-4]:6.555619719571E-1)[&rate=5.340308144682516E-4]:2.293183530421E-2,(117[&rate=5.340308144682516E-4]:6.097479941255E-1,((14[&rate=5.340308144682516E-4]:1.090528378672E-1,17[&rate=5.340308144682516E-4]:1.474090022509E-1)[&rate=5.340308144682516E-4]:4.119543477227E-1,(30[&rate=5.340308144682516E-4]:3.099989470957E-1,4[&rate=5.340308144682516E-4]:1.373962073697E-1)[&rate=5.340308144682516E-4]:3.26076731645E-1)[&rate=5.340308144682516E-4]:8.600108250797E-2)[&rate=5.340308144682516E-4]:7.148553916345E-2)[&rate=5.340308144682516E-4]:2.21043421097E-1)[&rate=5.340308144682516E-4]:2.155405557842E-1,(((116[&rate=5.340308144682516E-4]:4.90114592013E-1,(139[&rate=5.340308144682516E-4]:4.253045137728E-1,(106[&rate=5.340308144682516E-4]:1.473146176556E-1,(111[&rate=5.340308144682516E-4]:1.605943048498E-1,104[&rate=5.340308144682516E-4]:1.441559486854E-1)[&rate=5.340308144682516E-4]:3.158668970239E-3)[&rate=5.340308144682516E-4]:8.620907419943E-2)[&rate=5.340308144682516E-4]:3.168648727607E-1)[&rate=5.340308144682516E-4]:2.120954022339E-1,(148[&rate=5.340308144682516E-4]:1.456512343914E-1,143[&rate=5.340308144682516E-4]:1.429115083641E-1)[&rate=5.340308144682516E-4]:5.949149242391E-1)[&rate=5.340308144682516E-4]:2.402061751277E-1,(((109[&rate=5.340308144682516E-4]:5.843947076861E-1,114[&rate=5.340308144682516E-4]:5.049426528916E-1)[&rate=5.340308144682516E-4]:1.660574973033E-2,(108[&rate=5.340308144682516E-4]:5.354874613068E-1,107[&rate=5.340308144682516E-4]:5.382271873341E-1)[&rate=5.340308144682516E-4]:4.359518789055E-2)[&rate=5.340308144682516E-4]:2.985633987411E-1,((13[&rate=5.340308144682516E-4]:4.976155760364E-1,19[&rate=5.340308144682516E-4]:5.359717404201E-1)[&rate=5.340308144682516E-4]:2.067848856524E-1,115[&rate=5.340308144682516E-4]:6.22208680867E-1)[&rate=5.340308144682516E-4]:1.97903120496E-1)[&rate=5.340308144682516E-4]:1.223043680116E-1)[&rate=5.340308144682516E-4]:9.046983394604E-2)[&rate=5.340308144682516E-4]:1.215824395567E-1,(((144[&rate=5.340308144682516E-4]:2.300677819643E-1,141[&rate=5.340308144682516E-4]:2.328075079916E-1)[&rate=5.340308144682516E-4]:6.367041325397E-2,145[&rate=5.340308144682516E-4]:2.992176472732E-1)[&rate=5.340308144682516E-4]:1.077305844173E-1,142[&rate=5.340308144682516E-4]:4.069482316905E-1)[&rate=5.340308144682516E-4]:1.002314731735E0)[&rate=5.340308144682516E-4]:3.21855194432E-2)[&rate=5.340308144682516E-4]:2.401066050566E-1)[&rate=5.340308144682516E-4]:3.691290145948E-1,101[&rate=5.340308144682516E-4]:7.986293079992E-1)[&rate=5.340308144682516E-4]:3.249270376938E-1,((((26[&rate=5.340308144682516E-4]:5.19196574978E-1,(7[&rate=5.340308144682516E-4]:1.885628997034E-1,8[&rate=5.340308144682516E-4]:1.885628997034E-1)[&rate=5.340308144682516E-4]:2.23784360206E-1)[&rate=5.340308144682516E-4]:2.768875113798E-1,(31[&rate=5.340308144682516E-4]:7.407211447528E-1,(22[&rate=5.340308144682516E-4]:3.668914379513E-1,27[&rate=5.340308144682516E-4]:3.833297941157E-1)[&rate=5.340308144682516E-4]:3.190351862535E-1)[&rate=5.340308144682516E-4]:9.919855804336E-2)[&rate=5.340308144682516E-4]:5.686231303256E-2,2[&rate=5.340308144682516E-4]:6.693847555547E-1)[&rate=5.340308144682516E-4]:1.405048204378E0,98[&rate=5.340308144682516E-4]:2.461224576499E-1)[&rate=5.340308144682516E-4]:3.268502959571E-2)[&rate=5.340308144682516E-4]:6.288210055205E-1)[&rate=5.340308144682516E-4]:1.55634600291E-2,((100[&rate=5.340308144682516E-4]:1.426082459863E-1,94[&rate=5.340308144682516E-4]:1.426082459863E-1)[&rate=5.340308144682516E-4]:2.899336670673E-1,95[&rate=5.340308144682516E-4]:5.172413666057E-1)[&rate=5.340308144682516E-4]:4.168795479382E-1)[&rate=5.340308144682516E-4]:9.541219079896E-2,((39[&rate=5.340308144682516E-4]:5.772130272788E-1,16[&rate=5.340308144682516E-4]:2.662705953396E0)[&rate=5.340308144682516E-4]:2.592063849505E-1,(146[&rate=5.340308144682516E-4]:7.144891556914E-1,147[&rate=5.340308144682516E-4]:6.516476256368E-1)[&rate=5.340308144682516E-4]:2.421488357728E-1)[&rate=5.340308144682516E-4]:5.376943081854E-2)[&rate=5.340308144682516E-4]:2.376933641669E-1,38[&rate=5.340308144682516E-4]:1.059576196286E0)[&rate=5.340308144682516E-4]:2.469963683387E-1,((127[&rate=5.340308144682516E-4]:2.828756219786E0,(35[&rate=5.340308144682516E-4]:6.33190876778E-2,(36[&rate=5.340308144682516E-4]:2.856373689855E-2,121[&rate=5.340308144682516E-4]:2.108015791693E0)[&rate=5.340308144682516E-4]:8.133069324501E-2)[&rate=5.340308144682516E-4]:1.983138444367E-1)[&rate=5.340308144682516E-4]:1.680959118345E-1,((((118[&rate=5.340308144682516E-4]:5.176754970149E-1,(((129[&rate=5.340308144682516E-4]:1.368107398064E-1,132[&rate=5.340308144682516E-4]:1.395504658337E-1)[&rate=5.340308144682516E-4]:5.92116844813E-2,(130[&rate=5.340308144682516E-4]:1.167906526336E-1,131[&rate=5.340308144682516E-4]:1.19530378661E-1)[&rate=5.340308144682516E-4]:7.923177165405E-2)[&rate=5.340308144682516E-4]:1.724867056813E-1,69[&rate=5.340308144682516E-4]:5.164543354485E-1)[&rate=5.340308144682516E-4]:1.218006567609E-2)[&rate=5.340308144682516E-4]:1.016918780193E0,128[&rate=5.340308144682516E-4]:1.394868249811E0)[&rate=5.340308144682516E-4]:7.117982887556E-2,((((60[&rate=5.340308144682516E-4]:1.480525046203E-1,62[&rate=5.340308144682516E-4]:3.39833326538E-1)[&rate=5.340308144682516E-4]:1.18773426384E-3,64[&rate=5.340308144682516E-4]:2.999251703908E-1)[&rate=5.340308144682516E-4]:3.943611539103E-2,65[&rate=5.340308144682516E-4]:1.886763542752E-1)[&rate=5.340308144682516E-4]:1.843347595211E-1,(63[&rate=5.340308144682516E-4]:8.655965988346E-2,61[&rate=5.340308144682516E-4]:1.276555502945E-1)[&rate=5.340308144682516E-4]:4.371363854194E-1)[&rate=5.340308144682516E-4]:1.04098217037E0)[&rate=5.340308144682516E-4]:3.285512712076E-1,((((51[&rate=5.340308144682516E-4]:6.058664531008E-1,(44[&rate=5.340308144682516E-4]:1.849454862638E-1,47[&rate=5.340308144682516E-4]:1.90409967138E-1)[&rate=5.340308144682516E-4]:4.427788903343E-1)[&rate=5.340308144682516E-4]:1.375922410183E-1,(((42[&rate=5.340308144682516E-4]:1.137045062927E-1,48[&rate=5.340308144682516E-4]:1.519558724129E-1)[&rate=5.340308144682516E-4]:3.205903201057E-1,41[&rate=5.340308144682516E-4]:4.288303455242E-1)[&rate=5.340308144682516E-4]:1.911041690023E-1,(46[&rate=5.340308144682516E-4]:5.115456263285E-1,43[&rate=5.340308144682516E-4]:5.115456263285E-1)[&rate=5.340308144682516E-4]:1.63033696941E-1)[&rate=5.340308144682516E-4]:9.620177522118E-2)[&rate=5.340308144682516E-4]:1.310528574502E-2,(49[&rate=5.340308144682516E-4]:7.217903150082E-1,50[&rate=5.340308144682516E-4]:7.217903150082E-1)[&rate=5.340308144682516E-4]:2.930918398175E-2)[&rate=5.340308144682516E-4]:3.362473632481E-2,45[&rate=5.340308144682516E-4]:8.093143992491E-1)[&rate=5.340308144682516E-4]:2.118887383539E-1)[&rate=5.340308144682516E-4]:1.638966173423E-1)[&rate=5.340308144682516E-4]:2.744782741599E-1)[&rate=5.340308144682516E-4]:1.971183927689E-1)[&rate=5.340308144682516E-4]:3.471429092925E-2);
tree STATE_9580000 [&joint=-20991.000105426516,lnP=-20991.000105426516] = [&R] ((34[&rate=5.249957176675513E-4]:9.646244525502E-2,(33[&rate=5.249957176675513E-4]:7.727890079165E-2,32[&rate=5.249957176675513E-4]:7.179944873693E-2)[&rate=5.249957176675513E-4]:2.745188299002E-3)[&rate=5.249957176675513E-4]:2.392344865249E-2,(((((119[&rate=5.249957176675513E-4]:1.913429770168E0,(((138[&rate=5.249957176675513E-4]:1.93012221326E-1,136[&rate=5.249957176675513E-4]:6.150537201076E-2)[&rate=5.249957176675513E-4]:6.724479110473E-1,135[&rate=5.249957176675513E-4]:6.654601323732E-1)[&rate=5.249957176675513E-4]:7.494405236657E-1,120[&rate=5.249957176675513E-4]:1.666955450559E0)[&rate=5.249957176675513E-4]:1.505839086497E-1)[&rate=5.249957176675513E-4]:1.403113260466E-1,126[&rate=5.249957176675513E-4]:1.268038573571E0)[&rate=5.249957176675513E-4]:2.69734737114E-1,(66[&rate=5.249957176675513E-4]:2.38478960937E-1,((122[&rate=5.249957176675513E-4]:2.527408165738E-1,(123[&rate=5.249957176675513E-4]:4.262550195075E-2,124[&rate=5.249957176675513E-4]:3.989326151363E-2)[&rate=5.249957176675513E-4]:2.101153146231E-1)[&rate=5.249957176675513E-4]:3.677041280498E-1,67[&rate=5.249957176675513E-4]:1.191723942829E-1)[&rate=5.249957176675513E-4]:1.193065666541E-1)[&rate=5.249957176675513E-4]:5.212016006288E-2)[&rate=5.249957176675513E-4]:6.404365920585E-1,((((((((7[&rate=5.249957176675513E-4]:1.813687990064E-1,8[&rate=5.249957176675513E-4]:1.813687990064E-1)[&rate=5.249957176675513E-4]:3.193748590935E-1,26[&rate=5.249957176675513E-4]:6.075929731684E-1)[&rate=5.249957176675513E-4]:7.968198892255E-2,31[&rate=5.249957176675513E-4]:7.311105785293E-1)[&rate=5.249957176675513E-4]:7.73279157215E-2,(22[&rate=5.249957176675513E-4]:6.811676405157E-1,27[&rate=5.249957176675513E-4]:6.9760599668E-1)[&rate=5.249957176675513E-4]:7.247633318712E-2)[&rate=5.249957176675513E-4]:4.491777956628E-1,2[&rate=5.249957176675513E-4]:1.03021902964E0)[&rate=5.249957176675513E-4]:1.845492724537E0,(((((3[&rate=5.249957176675513E-4]:6.734537941722E-1,((18[&rate=5.249957176675513E-4]:5.897142838277E-1,6[&rate=5.249957176675513E-4]:5.267005851976E-1)[&rate=5.249957176675513E-4]:1.004679583063E-1,(10[&rate=5.249957176675513E-4]:4.482210070175E-1,15[&rate=5.249957176675513E-4]:4.86577171401E-1)[&rate=5.249957176675513E-4]:1.953858926507E-1)[&rate=5.249957176675513E-4]:9.834004518877E-2)[&rate=5.249957176675513E-4]:4.862356973445E-1,(((((83[&rate=5.249957176675513E-4]:9.418555521325E-2,86[&rate=5.249957176675513E-4]:9.418555521325E-2)[&rate=5.249957176675513E-4]:7.303867286569E-4,85[&rate=5.249957176675513E-4]:9.49159419419E-2)[&rate=5.249957176675513E-4]:5.910060071213E-2,(93[&rate=5.249957176675513E-4]:8.664169871173E-2,84[&rate=5.249957176675513E-4]:7.294306857471E-2)[&rate=5.249957176675513E-4]:8.107347407933E-2)[&rate=5.249957176675513E-4]:2.332300388243E-1,((92[&rate=5.249957176675513E-4]:1.074107219724E-1,(91[&rate=5.249957176675513E-4]:2.333420172017E-2,90[&rate=5.249957176675513E-4]:2.333420172017E-2)[&rate=5.249957176675513E-4]:8.407652025228E-2)[&rate=5.249957176675513E-4]:1.327339352574E-1,87[&rate=5.249957176675513E-4]:2.264460270928E-1)[&rate=5.249957176675513E-4]:1.608005543856E-1)[&rate=5.249957176675513E-4]:1.062580612193E-1,(89[&rate=5.249957176675513E-4]:1.445941631521E-1,88[&rate=5.249957176675513E-4]:1.308955330151E-1)[&rate=5.249957176675513E-4]:3.626091096825E-1)[&rate=5.249957176675513E-4]:1.205910876216E0)[&rate=5.249957176675513E-4]:3.516510257305E-1,((((24[&rate=5.249957176675513E-4]:1.036523544201E0,(1[&rate=5.249957176675513E-4]:8.196645478035E-2,(21[&rate=5.249957176675513E-4]:7.077344701495E-1,28[&rate=5.249957176675513E-4]:7.323920043959E-1)[&rate=5.249957176675513E-4]:1.358758202474E-1)[&rate=5.249957176675513E-4]:1.737351716123E-1)[&rate=5.249957176675513E-4]:8.079788855815E-2,((20[&rate=5.249957176675513E-4]:5.206926278256E-1,(25[&rate=5.249957176675513E-4]:5.344446857259E-1,23[&rate=5.249957176675513E-4]:5.234857816163E-1)[&rate=5.249957176675513E-4]:5.426024291359E-3)[&rate=5.249957176675513E-4]:1.836003585497E-1,(140[&rate=5.249957176675513E-4]:4.480636615196E-1,11[&rate=5.249957176675513E-4]:4.672417437113E-1)[&rate=5.249957176675513E-4]:1.603389138968E-1)[&rate=5.249957176675513E-4]:3.938503641921E-1)[&rate=5.249957176675513E-4]:8.355855327052E-2,102[&rate=5.249957176675513E-4]:3.923615041321E-2)[&rate=5.249957176675513E-4]:1.902650204087E-1,((((105[&rate=5.249957176675513E-4]:4.792384628783E-1,(113[&rate=5.249957176675513E-4]:4.88407527646E-1,110[&rate=5.249957176675513E-4]:4.829280755913E-1)[&rate=5.249957176675513E-4]:1.822819550607E-2)[&rate=5.249957176675513E-4]:2.480218338573E-1,((14[&rate=5.249957176675513E-4]:4.547567055696E-1,17[&rate=5.249957176675513E-4]:4.931128699533E-1)[&rate=5.249957176675513E-4]:2.623978137687E-1,((9[&rate=5.249957176675513E-4]:5.610639244363E-1,112[&rate=5.249957176675513E-4]:5.692831025183E-1)[&rate=5.249957176675513E-4]:8.594334778096E-2,((30[&rate=5.249957176675513E-4]:1.853922450493E-1,4[&rate=5.249957176675513E-4]:1.278950532326E-2)[&rate=5.249957176675513E-4]:2.348092150802E-1,117[&rate=5.249957176675513E-4]:3.078726930062E-1)[&rate=5.249957176675513E-4]:3.500934833206E-1)[&rate=5.249957176675513E-4]:6.192806903899E-2)[&rate=5.249957176675513E-4]:3.750303767109E-2)[&rate=5.249957176675513E-4]:2.193319340975E-1,(((148[&rate=5.249957176675513E-4]:2.922155006351E-1,143[&rate=5.249957176675513E-4]:2.894757746077E-1)[&rate=5.249957176675513E-4]:4.970510386331E-1,(116[&rate=5.249957176675513E-4]:6.464153953379E-1,((111[&rate=5.249957176675513E-4]:1.596261799438E-1,106[&rate=5.249957176675513E-4]:1.431878237794E-1)[&rate=5.249957176675513E-4]:3.832614247251E-1,(139[&rate=5.249957176675513E-4]:6.991315573117E-1,104[&rate=5.249957176675513E-4]:5.073507353939E-1)[&rate=5.249957176675513E-4]:1.909851311057E-2)[&rate=5.249957176675513E-4]:1.802401194362E-1)[&rate=5.249957176675513E-4]:1.044949795466E-1)[&rate=5.249957176675513E-4]:7.44328880953E-2,((13[&rate=5.249957176675513E-4]:4.886750118719E-1,19[&rate=5.249957176675513E-4]:5.270311762556E-1)[&rate=5.249957176675513E-4]:2.546918107155E-1,(115[&rate=5.249957176675513E-4]:6.378619416661E-1,((114[&rate=5.249957176675513E-4]:4.04732854701E-1,109[&rate=5.249957176675513E-4]:4.841849094955E-1)[&rate=5.249957176675513E-4]:1.788245551399E-1,(107[&rate=5.249957176675513E-4]:4.566510646304E-1,108[&rate=5.249957176675513E-4]:4.539113386031E-1)[&rate=5.249957176675513E-4]:1.871803178133E-1)[&rate=5.249957176675513E-4]:5.430453182511E-2)[&rate=5.249957176675513E-4]:2.331310009949E-2)[&rate=5.249957176675513E-4]:1.641682212142E-1)[&rate=5.249957176675513E-4]:6.645444730522E-2)[&rate=5.249957176675513E-4]:2.058764677644E-1,((145[&rate=5.249957176675513E-4]:6.908554358203E-2,(144[&rate=5.249957176675513E-4]:5.589722600733E-2,141[&rate=5.249957176675513E-4]:5.863695203469E-2)[&rate=5.249957176675513E-4]:7.70886551975E-3)[&rate=5.249957176675513E-4]:2.694452957001E-1,142[&rate=5.249957176675513E-4]:3.385308392821E-1)[&rate=5.249957176675513E-4]:1.013937859315E0)[&rate=5.249957176675513E-4]:1.236078146902E-1)[&rate=5.249957176675513E-4]:2.845790724526E-1)[&rate=5.249957176675513E-4]:7.336326324569E-1,101[&rate=5.249957176675513E-4]:1.242233423676E0)[&rate=5.249957176675513E-4]:6.466833379786E-1,((((100[&rate=5.249957176675513E-4]:7.105028269794E-2,94[&rate=5.249957176675513E-4]:7.105028269794E-2)[&rate=5.249957176675513E-4]:5.278227111713E-1,95[&rate=5.249957176675513E-4]:6.835724474213E-1)[&rate=5.249957176675513E-4]:1.820559131004E-1,(98[&rate=5.249957176675513E-4]:6.874329270542E-1,(96[&rate=5.249957176675513E-4]:5.872876873112E-1,99[&rate=5.249957176675513E-4]:6.228068129941E-1)[&rate=5.249957176675513E-4]:8.648403755737E-2)[&rate=5.249957176675513E-4]:1.672664717187E-1)[&rate=5.249957176675513E-4]:1.488810112565E-1,(((146[&rate=5.249957176675513E-4]:8.408260800003E-1,97[&rate=5.249957176675513E-4]:6.495692493992E-1)[&rate=5.249957176675513E-4]:7.510593952189E-2,(39[&rate=5.249957176675513E-4]:7.405731959242E-1,147[&rate=5.249957176675513E-4]:7.979502451045E-1)[&rate=5.249957176675513E-4]:5.514024436308E-2)[&rate=5.249957176675513E-4]:6.216999467631E-2,(40[&rate=5.249957176675513E-4]:8.425111704318E-1,16[&rate=5.249957176675513E-4]:2.928004096549E0)[&rate=5.249957176675513E-4]:1.537226453173E-2)[&rate=5.249957176675513E-4]:1.728167451954E-2)[&rate=5.249957176675513E-4]:4.058749317821E-2)[&rate=5.249957176675513E-4]:3.233348686362E-3)[&rate=5.249957176675513E-4]:9.361994993316E-2,38[&rate=5.249957176675513E-4]:9.442998903518E-1)[&rate=5.249957176675513E-4]:2.753379202374E-1,((((45[&rate=5.249957176675513E-4]:7.550284321748E-1,(47[&rate=5.249957176675513E-4]:1.406257906078E-1,44[&rate=5.249957176675513E-4]:1.351613097335E-1)[&rate=5.249957176675513E-4]:6.225993628784E-1)[&rate=5.249957176675513E-4]:2.897842271523E-2,((51[&rate=5.249957176675513E-4]:7.606879308727E-1,(49[&rate=5.249957176675513E-4]:4.079765486346E-1,50[&rate=5.249957176675513E-4]:4.079765486346E-1)[&rate=5.249957176675513E-4]:3.472469013638E-1)[&rate=5.249957176675513E-4]:2.142334224773E-3,(43[&rate=5.249957176675513E-4]:6.466652314032E-1,((42[&rate=5.249957176675513E-4]:5.000116518323E-1,(48[&rate=5.249957176675513E-4]:5.049246231891E-1,41[&rate=5.249957176675513E-4]:4.612087761946E-1)[&rate=5.249957176675513E-4]:3.333839476342E-2)[&rate=5.249957176675513E-4]:8.381045075358E-2,46[&rate=5.249957176675513E-4]:6.330024304546E-1)[&rate=5.249957176675513E-4]:1.366280094859E-2)[&rate=5.249957176675513E-4]:1.434874380657E-1)[&rate=5.249957176675513E-4]:2.050906732467E-3)[&rate=5.249957176675513E-4]:1.59554057036E-1,(((((60[&rate=5.249957176675513E-4]:1.109063812196E-1,(62[&rate=5.249957176675513E-4]:2.016610133528E-1,64[&rate=5.249957176675513E-4]:1.605651229418E-1)[&rate=5.249957176675513E-4]:1.010261897845E-1)[&rate=5.249957176675513E-4]:2.53250865966E-1,65[&rate=5.249957176675513E-4]:3.641572471856E-1)[&rate=5.249957176675513E-4]:2.224640650485E-1,(63[&rate=5.249957176675513E-4]:1.648094060046E-1,61[&rate=5.249957176675513E-4]:2.059052964156E-1)[&rate=5.249957176675513E-4]:5.724968377362E-1)[&rate=5.249957176675513E-4]:8.026732872001E-1,128[&rate=5.249957176675513E-4]:1.441349393955E0)[&rate=5.249957176675513E-4]:2.473998112072E-1,(69[&rate=5.249957176675513E-4]:1.208018891958E0,(118[&rate=5.249957176675513E-4]:9.934702881572E-1,(((132[&rate=5.249957176675513E-4]:1.137925952316E-1,129[&rate=5.249957176675513E-4]:1.110528692042E-1)[&rate=5.249957176675513E-4]:7.491324383163E-2,130[&rate=5.249957176675513E-4]:1.859661130358E-1)[&rate=5.249957176675513E-4]:1.091987188921E-2,131[&rate=5.249957176675513E-4]:1.996257109524E-1)[&rate=5.249957176675513E-4]:6.595980018623E-1)[&rate=5.249957176675513E-4]:2.035896996908E-1)[&rate=5.249957176675513E-4]:6.314152447111E-1)[&rate=5.249957176675513E-4]:2.820791905551E-2)[&rate=5.249957176675513E-4]:2.144656325482E-1,(36[&rate=5.249957176675513E-4]:1.504906112153E-1,(35[&rate=5.249957176675513E-4]:2.50945948422E-2,(121[&rate=5.249957176675513E-4]:1.840895520018E0,127[&rate=5.249957176675513E-4]:2.281991410429E0)[&rate=5.249957176675513E-4]:3.102264720848E-1)[&rate=5.249957176675513E-4]:7.882067390739E-2)[&rate=5.249957176675513E-4]:2.987403647282E-1)[&rate=5.249957176675513E-4]:2.146167305959E-1)[&rate=5.249957176675513E-4]:3.137633489847E-1)[&rate=5.249957176675513E-4]:2.517919213147E-2,((((((((78[&rate=5.249957176675513E-4]:2.873273094053E-2,72[&rate=5.249957176675513E-4]:6.814922721217E-3)[&rate=5.249957176675513E-4]:3.627585453152E-1,((71[&rate=5.249957176675513E-4]:6.269046178984E-3,79[&rate=5.249957176675513E-4]:3.366630645301E-2)[&rate=5.249957176675513E-4]:3.472670617791E-1,82[&rate=5.249957176675513E-4]:3.891525463142E-1)[&rate=5.249957176675513E-4]:1.055790802358E-2)[&rate=5.249957176675513E-4]:1.968381168543E-1,(73[&rate=5.249957176675513E-4]:5.214482237771E-1,(81[&rate=5.249957176675513E-4]:3.922910931713E-2,80[&rate=5.249957176675513E-4]:3.922910931713E-2)[&rate=5.249957176675513E-4]:4.329040459669E-1)[&rate=5.249957176675513E-4]:1.079770597437E-1)[&rate=5.249957176675513E-4]:1.695075930139E-2,77[&rate=5.249957176675513E-4]:6.408965907675E-1)[&rate=5.249957176675513E-4]:3.433492936965E-1,((74[&rate=5.249957176675513E-4]:5.771057884318E-1,(70[&rate=5.249957176675513E-4]:4.394670313168E-1,76[&rate=5.249957176675513E-4]:4.778231957003E-1)[&rate=5.249957176675513E-4]:9.928259273149E-2)[&rate=5.249957176675513E-4]:7.059506094014E-2,75[&rate=5.249957176675513E-4]:6.477008493719E-1)[&rate=5.249957176675513E-4]:3.420244871468E-1)[&rate=5.249957176675513E-4]:8.166008347398E-1,(((52[&rate=5.249957176675513E-4]:5.151245301241E-1,(((12[&rate=5.249957176675513E-4]:2.172829595353E-1,5[&rate=5.249957176675513E-4]:1.789267951519E-1)[&rate=5.249957176675513E-4]:2.355277409122E-1,29[&rate=5.249957176675513E-4]:5.596600155161E-1)[&rate=5.249957176675513E-4]:2.381457032886E-1,103[&rate=5.249957176675513E-4]:5.649290064758E-1)[&rate=5.249957176675513E-4]:1.614489258209E0)[&rate=5.249957176675513E-4]:8.345775500282E-2,(134[&rate=5.249957176675513E-4]:5.384549163869E-1,(137[&rate=5.249957176675513E-4]:2.937116419657E-1,133[&rate=5.249957176675513E-4]:2.526157515546E-1)[&rate=5.249957176675513E-4]:3.159761511334E-1)[&rate=5.249957176675513E-4]:8.038731580957E-1)[&rate=5.249957176675513E-4]:3.976796350812E-1,53[&rate=5.249957176675513E-4]:9.880651988968E-1)[&rate=5.249957176675513E-4]:7.179791374952E-2)[&rate=5.249957176675513E-4]:8.362366215811E-2,125[&rate=5.249957176675513E-4]:9.331042611432E-1)[&rate=5.249957176675513E-4]:6.7720308683E-1,(68[&rate=5.249957176675513E-4]:7.30570435593E-1,(((55[&rate=5.249957176675513E-4]:3.230488644903E-1,56[&rate=5.249957176675513E-4]:3.230488644903E-1)[&rate=5.249957176675513E-4]:8.467469668041E-2,((58[&rate=5.249957176675513E-4]:2.317755066114E-1,54[&rate=5.249957176675513E-4]:1.743984574311E-1)[&rate=5.249957176675513E-4]:1.418813164939E-1,(37[&rate=5.249957176675513E-4]:2.837499488517E-1,59[&rate=5.249957176675513E-4]:2.454985827314E-1)[&rate=5.249957176675513E-4]:1.090325573137E-1)[&rate=5.249957176675513E-4]:6.138914243719E-2)[&rate=5.249957176675513E-4]:6.659811573741E-2,57[&rate=5.249957176675513E-4]:4.852506386569E-1)[&rate=5.249957176675513E-4]:2.972323652421E-1)[&rate=5.249957176675513E-4]:7.130702457136E-1)[&rate=5.249957176675513E-4]:6.029486165562E-2)[&rate=5.249957176675513E-4]:2.718468734773E-2);
tree STATE_9590000 [&joint=-20976.670816400016,lnP=-20976.670816400016] = [&R] ((34[&rate=5.069989912471253E-4]:9.184371768229E-2,((((146[&rate=5.069989912471253E-4]:1.132900667156E0,((((147[&rate=5.069989912471253E-4]:5.848421312615E-1,(((((7[&rate=5.069989912471253E-4]:3.654121613212E-1,8[&rate=5.069989912471253E-4]:3.654121613212E-1)[&rate=5.069989912471253E-4]:1.249808470633E-1,26[&rate=5.069989912471253E-4]:5.972423234531E-1)[&rate=5.069989912471253E-4]:2.935518695654E-1,((22[&rate=5.069989912471253E-4]:5.77521803143E-1,27[&rate=5.069989912471253E-4]:5.939601593073E-1)[&rate=5.069989912471253E-4]:2.765058695105E-1,31[&rate=5.069989912471253E-4]:9.088221932015E-1)[&rate=5.069989912471253E-4]:2.580761625539E-2)[&rate=5.069989912471253E-4]:6.182895108342E-1,2[&rate=5.069989912471253E-4]:1.325522060017E0)[&rate=5.069989912471253E-4]:1.107885501319E0,((((((144[&rate=5.069989912471253E-4]:1.043070884286E-1,141[&rate=5.069989912471253E-4]:1.07046814456E-1)[&rate=5.069989912471253E-4]:1.545661156905E-1,145[&rate=5.069989912471253E-4]:2.643526561741E-1)[&rate=5.069989912471253E-4]:3.06951614893E-1,142[&rate=5.069989912471253E-4]:5.713042710671E-1)[&rate=5.069989912471253E-4]:1.024814829116E0,(((((((30[&rate=5.069989912471253E-4]:2.164312449365E-1,4[&rate=5.069989912471253E-4]:4.382850521052E-2)[&rate=5.069989912471253E-4]:6.068724577586E-1,112[&rate=5.069989912471253E-4]:7.082352095443E-1)[&rate=5.069989912471253E-4]:2.072193846482E-2,(117[&rate=5.069989912471253E-4]:6.561778930465E-1,(9[&rate=5.069989912471253E-4]:5.710513659326E-1,113[&rate=5.069989912471253E-4]:5.792705440146E-1)[&rate=5.069989912471253E-4]:7.416762300432E-2)[&rate=5.069989912471253E-4]:7.551898099014E-2)[&rate=5.069989912471253E-4]:5.385746056571E-2,(14[&rate=5.069989912471253E-4]:5.311197963849E-1,17[&rate=5.069989912471253E-4]:5.694759607686E-1)[&rate=5.069989912471253E-4]:2.516948121899E-1)[&rate=5.069989912471253E-4]:4.017723674009E-3,(105[&rate=5.069989912471253E-4]:5.02790974746E-1,110[&rate=5.069989912471253E-4]:5.247087829651E-1)[&rate=5.069989912471253E-4]:2.56644097229E-1)[&rate=5.069989912471253E-4]:5.364528235021E-1,(((115[&rate=5.069989912471253E-4]:7.667464033245E-1,(13[&rate=5.069989912471253E-4]:3.999068176177E-1,19[&rate=5.069989912471253E-4]:4.382629820014E-1)[&rate=5.069989912471253E-4]:4.490313665286E-1)[&rate=5.069989912471253E-4]:9.763113459634E-3,(108[&rate=5.069989912471253E-4]:5.702408537114E-1,(107[&rate=5.069989912471253E-4]:4.993529193851E-1,(114[&rate=5.069989912471253E-4]:4.01593756617E-1,109[&rate=5.069989912471253E-4]:4.810458114115E-1)[&rate=5.069989912471253E-4]:3.748519016525E-2)[&rate=5.069989912471253E-4]:7.362766035371E-2)[&rate=5.069989912471253E-4]:2.638029096481E-1)[&rate=5.069989912471253E-4]:2.573143210663E-1,(((106[&rate=5.069989912471253E-4]:4.4256521748E-1,(111[&rate=5.069989912471253E-4]:1.061722037673E-1,104[&rate=5.069989912471253E-4]:8.973384760295E-2)[&rate=5.069989912471253E-4]:3.528313698771E-1)[&rate=5.069989912471253E-4]:2.680227614436E-2,139[&rate=5.069989912471253E-4]:6.611483155421E-1)[&rate=5.069989912471253E-4]:4.294949592818E-1,((148[&rate=5.069989912471253E-4]:4.368497362685E-1,143[&rate=5.069989912471253E-4]:4.341100102412E-1)[&rate=5.069989912471253E-4]:3.872628945033E-1,116[&rate=5.069989912471253E-4]:7.857564663881E-1)[&rate=5.069989912471253E-4]:5.283201391529E-2)[&rate=5.069989912471253E-4]:1.952353575469E-1)[&rate=5.069989912471253E-4]:2.072695370787E-1)[&rate=5.069989912471253E-4]:8.462861098786E-2,((24[&rate=5.069989912471253E-4]:9.903792694831E-1,(1[&rate=5.069989912471253E-4]:2.094189472626E-2,(21[&rate=5.069989912471253E-4]:5.906615539006E-1,28[&rate=5.069989912471253E-4]:6.15319088147E-1)[&rate=5.069989912471253E-4]:1.919241764422E-1)[&rate=5.069989912471253E-4]:1.886154569486E-1)[&rate=5.069989912471253E-4]:4.702122496173E-1,((((20[&rate=5.069989912471253E-4]:5.803651634961E-1,25[&rate=5.069989912471253E-4]:5.995432456878E-1)[&rate=5.069989912471253E-4]:7.349114353696E-2,23[&rate=5.069989912471253E-4]:6.620754851151E-1)[&rate=5.069989912471253E-4]:9.586204999114E-2,(140[&rate=5.069989912471253E-4]:5.079498797606E-1,11[&rate=5.069989912471253E-4]:5.271279619523E-1)[&rate=5.069989912471253E-4]:1.458780663048E-1)[&rate=5.069989912471253E-4]:5.40796086646E-1,102[&rate=5.069989912471253E-4]:1.480486902455E-1)[&rate=5.069989912471253E-4]:1.508989932386E-1)[&rate=5.069989912471253E-4]:3.499348051511E-2)[&rate=5.069989912471253E-4]:1.560259371826E-2)[&rate=5.069989912471253E-4]:6.956375790244E-2,((((10[&rate=5.069989912471253E-4]:4.844525454408E-1,15[&rate=5.069989912471253E-4]:5.228087098243E-1)[&rate=5.069989912471253E-4]:3.246520643163E-1,6[&rate=5.069989912471253E-4]:7.926662535927E-1)[&rate=5.069989912471253E-4]:1.063568880803E-1,(3[&rate=5.069989912471253E-4]:4.076889499009E-1,18[&rate=5.069989912471253E-4]:5.227574430515E-1)[&rate=5.069989912471253E-4]:4.392793972517E-1)[&rate=5.069989912471253E-4]:5.146788273322E-1,((87[&rate=5.069989912471253E-4]:3.190815842712E-1,((92[&rate=5.069989912471253E-4]:1.078197662534E-1,(91[&rate=5.069989912471253E-4]:3.763870455717E-2,90[&rate=5.069989912471253E-4]:3.763870455717E-2)[&rate=5.069989912471253E-4]:7.01810616962E-2)[&rate=5.069989912471253E-4]:1.409972535028E-1,(83[&rate=5.069989912471253E-4]:1.691462495793E-1,(((86[&rate=5.069989912471253E-4]:2.82829232612E-2,93[&rate=5.069989912471253E-4]:4.198155339822E-2)[&rate=5.069989912471253E-4]:3.665407919409E-2,85[&rate=5.069989912471253E-4]:6.493700245529E-2)[&rate=5.069989912471253E-4]:9.437238625149E-2,84[&rate=5.069989912471253E-4]:1.593093887068E-1)[&rate=5.069989912471253E-4]:9.836860872497E-3)[&rate=5.069989912471253E-4]:6.597214003983E-2)[&rate=5.069989912471253E-4]:8.396319465212E-2)[&rate=5.069989912471253E-4]:7.344886131861E-2,(89[&rate=5.069989912471253E-4]:2.449340242952E-2,88[&rate=5.069989912471253E-4]:1.07947722925E-2)[&rate=5.069989912471253E-4]:3.817356732973E-1)[&rate=5.069989912471253E-4]:1.508842756292E0)[&rate=5.069989912471253E-4]:5.472061510775E-2)[&rate=5.069989912471253E-4]:7.734429978357E-1,101[&rate=5.069989912471253E-4]:1.187071061401E0)[&rate=5.069989912471253E-4]:2.627748560996E-1)[&rate=5.069989912471253E-4]:5.07833235746E-2)[&rate=5.069989912471253E-4]:2.28544933088E-1,97[&rate=5.069989912471253E-4]:6.84971763803E-1)[&rate=5.069989912471253E-4]:2.380932474262E-4,40[&rate=5.069989912471253E-4]:7.562481084166E-1)[&rate=5.069989912471253E-4]:5.398451490023E-2,(((((96[&rate=5.069989912471253E-4]:4.106044997004E-1,99[&rate=5.069989912471253E-4]:4.461236253833E-1)[&rate=5.069989912471253E-4]:1.252661614247E-1,98[&rate=5.069989912471253E-4]:5.495318633108E-1)[&rate=5.069989912471253E-4]:7.55216608782E-2,((100[&rate=5.069989912471253E-4]:3.282066178523E-1,94[&rate=5.069989912471253E-4]:3.282066178523E-1)[&rate=5.069989912471253E-4]:6.066832525856E-2,95[&rate=5.069989912471253E-4]:4.735743966629E-1)[&rate=5.069989912471253E-4]:1.624080892748E-1)[&rate=5.069989912471253E-4]:9.246101990198E-2,16[&rate=5.069989912471253E-4]:2.674592169662E0)[&rate=5.069989912471253E-4]:2.109338204213E-1,39[&rate=5.069989912471253E-4]:8.00033063966E-1)[&rate=5.069989912471253E-4]:1.019955935086E-2)[&rate=5.069989912471253E-4]:2.02449464604E-1)[&rate=5.069989912471253E-4]:1.158538907525E-1,38[&rate=5.069989912471253E-4]:1.060229967744E0)[&rate=5.069989912471253E-4]:2.032253399531E-1,((((((((49[&rate=5.069989912471253E-4]:4.140902670647E-1,50[&rate=5.069989912471253E-4]:4.140902670647E-1)[&rate=5.069989912471253E-4]:3.395328296503E-1,((41[&rate=5.069989912471253E-4]:4.886396908132E-1,(42[&rate=5.069989912471253E-4]:4.601099708997E-1,48[&rate=5.069989912471253E-4]:4.983613370199E-1)[&rate=5.069989912471253E-4]:3.399420078776E-2)[&rate=5.069989912471253E-4]:1.218879764035E-1,(43[&rate=5.069989912471253E-4]:6.245269052694E-1,46[&rate=5.069989912471253E-4]:6.245269052694E-1)[&rate=5.069989912471253E-4]:4.064557069031E-2)[&rate=5.069989912471253E-4]:1.212375060011E-1)[&rate=5.069989912471253E-4]:6.875647423062E-3,51[&rate=5.069989912471253E-4]:7.659632250124E-1)[&rate=5.069989912471253E-4]:3.085992960914E-2,45[&rate=5.069989912471253E-4]:8.159488376816E-1)[&rate=5.069989912471253E-4]:5.690739011446E-3,47[&rate=5.069989912471253E-4]:8.298362980044E-1)[&rate=5.069989912471253E-4]:8.309412849875E-3,44[&rate=5.069989912471253E-4]:8.326812299801E-1)[&rate=5.069989912471253E-4]:1.97192133607E-1,((((129[&rate=5.069989912471253E-4]:1.949086118868E-1,(130[&rate=5.069989912471253E-4]:6.061285590189E-2,132[&rate=5.069989912471253E-4]:6.335258192925E-2)[&rate=5.069989912471253E-4]:1.342957559849E-1)[&rate=5.069989912471253E-4]:6.973666548057E-2,131[&rate=5.069989912471253E-4]:2.673850033947E-1)[&rate=5.069989912471253E-4]:4.539688656812E-1,(69[&rate=5.069989912471253E-4]:8.432425462542E-1,118[&rate=5.069989912471253E-4]:8.322836421446E-1)[&rate=5.069989912471253E-4]:2.331680227391E-2)[&rate=5.069989912471253E-4]:8.59823544943E-1,(128[&rate=5.069989912471253E-4]:1.228807468568E0,(((65[&rate=5.069989912471253E-4]:1.920438016574E-1,64[&rate=5.069989912471253E-4]:3.427287331641E-1)[&rate=5.069989912471253E-4]:2.435044219129E-3,(60[&rate=5.069989912471253E-4]:1.475168863123E-1,62[&rate=5.069989912471253E-4]:3.3929770823E-1)[&rate=5.069989912471253E-4]:4.696195956427E-2)[&rate=5.069989912471253E-4]:1.634213447761E-1,(63[&rate=5.069989912471253E-4]:2.880575936439E-1,61[&rate=5.069989912471253E-4]:3.29153484055E-1)[&rate=5.069989912471253E-4]:2.205275285154E-1)[&rate=5.069989912471253E-4]:8.188524833945E-1)[&rate=5.069989912471253E-4]:3.468904933966E-1)[&rate=5.069989912471253E-4]:2.24839373477E-1)[&rate=5.069989912471253E-4]:1.81544828389E-1,(35[&rate=5.069989912471253E-4]:2.088278581575E-1,((121[&rate=5.069989912471253E-4]:2.109426025099E0,127[&rate=5.069989912471253E-4]:2.55052191551E0)[&rate=5.069989912471253E-4]:1.833274210242E-1,36[&rate=5.069989912471253E-4]:2.133013913291E-1)[&rate=5.069989912471253E-4]:4.210180929412E-2)[&rate=5.069989912471253E-4]:2.44487182385E-1)[&rate=5.069989912471253E-4]:2.077748206394E-1)[&rate=5.069989912471253E-4]:2.447980287308E-1,(((66[&rate=5.069989912471253E-4]:4.966163055898E-1,(126[&rate=5.069989912471253E-4]:9.790535458209E-1,(((135[&rate=5.069989912471253E-4]:3.273896104947E-1,(138[&rate=5.069989912471253E-4]:1.84385512513E-1,136[&rate=5.069989912471253E-4]:5.287866319778E-2)[&rate=5.069989912471253E-4]:3.430040979818E-1)[&rate=5.069989912471253E-4]:9.572985976419E-1,119[&rate=5.069989912471253E-4]:1.632633413616E0)[&rate=5.069989912471253E-4]:3.588721623522E-2,120[&rate=5.069989912471253E-4]:1.572630218892E0)[&rate=5.069989912471253E-4]:9.623543861336E-2)[&rate=5.069989912471253E-4]:7.647369494539E-1)[&rate=5.069989912471253E-4]:1.166803232731E-1,(((123[&rate=5.069989912471253E-4]:2.258506187187E-1,124[&rate=5.069989912471253E-4]:2.231183782816E-1)[&rate=5.069989912471253E-4]:1.171482253857E-1,122[&rate=5.069989912471253E-4]:3.429988441044E-1)[&rate=5.069989912471253E-4]:4.892320607095E-1,67[&rate=5.069989912471253E-4]:3.309583544732E-1)[&rate=5.069989912471253E-4]:2.823382743897E-1)[&rate=5.069989912471253E-4]:2.724942282467E-1,((((52[&rate=5.069989912471253E-4]:6.018810698068E-1,(((12[&rate=5.069989912471253E-4]:9.003784964236E-2,5[&rate=5.069989912471253E-4]:5.16816852589E-2)[&rate=5.069989912471253E-4]:3.316711560392E-1,29[&rate=5.069989912471253E-4]:5.285583207501E-1)[&rate=5.069989912471253E-4]:3.130515866964E-1,103[&rate=5.069989912471253E-4]:6.087331951178E-1)[&rate=5.069989912471253E-4]:1.65744160925E0)[&rate=5.069989912471253E-4]:3.889726574367E-1,(((133[&rate=5.069989912471253E-4]:4.040589139861E-1,(137[&rate=5.069989912471253E-4]:4.324083418245E-1,134[&rate=5.069989912471253E-4]:3.611754651123E-1)[&rate=5.069989912471253E-4]:1.274646257262E-2)[&rate=5.069989912471253E-4]:1.025590124704E0,53[&rate=5.069989912471253E-4]:6.475695417216E-1)[&rate=5.069989912471253E-4]:3.106500542756E-1,((((79[&rate=5.069989912471253E-4]:3.018872212735E-1,82[&rate=5.069989912471253E-4]:3.101063993556E-1)[&rate=5.069989912471253E-4]:3.747138678056E-2,(78[&rate=5.069989912471253E-4]:8.396588766252E-2,72[&rate=5.069989912471253E-4]:6.20480794432E-2)[&rate=5.069989912471253E-4]:2.553927203916E-1)[&rate=5.069989912471253E-4]:1.176296049854E-1,((81[&rate=5.069989912471253E-4]:1.337737873373E-1,80[&rate=5.069989912471253E-4]:1.337737873373E-1)[&rate=5.069989912471253E-4]:2.534686221015E-1,((71[&rate=5.069989912471253E-4]:2.677604973953E-1,77[&rate=5.069989912471253E-4]:3.307741960254E-1)[&rate=5.069989912471253E-4]:3.064310138964E-2,73[&rate=5.069989912471253E-4]:3.668967494698E-1)[&rate=5.069989912471253E-4]:6.966072846215E-2)[&rate=5.069989912471253E-4]:6.152662551843E-2)[&rate=5.069989912471253E-4]:2.972042270787E-1,(((70[&rate=5.069989912471253E-4]:3.501516933169E-1,74[&rate=5.069989912471253E-4]:3.885078577004E-1)[&rate=5.069989912471253E-4]:1.22483748177E-2,76[&rate=5.069989912471253E-4]:4.007562325181E-1)[&rate=5.069989912471253E-4]:1.157631881388E-1,75[&rate=5.069989912471253E-4]:5.165194206569E-1)[&rate=5.069989912471253E-4]:2.787689098722E-1)[&rate=5.069989912471253E-4]:9.093943240804E-1)[&rate=5.069989912471253E-4]:2.443740993489E-2)[&rate=5.069989912471253E-4]:1.724019703946E-1,125[&rate=5.069989912471253E-4]:9.446764626655E-1)[&rate=5.069989912471253E-4]:3.222286004156E-1,(68[&rate=5.069989912471253E-4]:5.762040609405E-1,(59[&rate=5.069989912471253E-4]:5.116933589952E-1,(((58[&rate=5.069989912471253E-4]:3.036970546234E-1,(55[&rate=5.069989912471253E-4]:2.471363890806E-1,56[&rate=5.069989912471253E-4]:2.471363890806E-1)[&rate=5.069989912471253E-4]:2.923826117102E-2)[&rate=5.069989912471253E-4]:2.222660067086E-3,37[&rate=5.069989912471253E-4]:3.250453977506E-1)[&rate=5.069989912471253E-4]:5.028332406223E-2,(57[&rate=5.069989912471253E-4]:3.219016475428E-1,54[&rate=5.069989912471253E-4]:2.809180409854E-1)[&rate=5.069989912471253E-4]:1.79079485869E-2)[&rate=5.069989912471253E-4]:1.746160033026E-1)[&rate=5.069989912471253E-4]:1.136910298143E-1)[&rate=5.069989912471253E-4]:5.240343354739E-1)[&rate=5.069989912471253E-4]:3.332730984675E-1)[&rate=5.069989912471253E-4]:2.009703280308E-2)[&rate=5.069989912471253E-4]:4.896952639968E-2)[&rate=5.069989912471253E-4]:2.023618969306E-2,(32[&rate=5.069989912471253E-4]:6.806141866681E-2,33[&rate=5.069989912471253E-4]:7.354087072153E-2)[&rate=5.069989912471253E-4]:2.210068048945E-2);
tree STATE_9600000 [&joint=-20970.222209042906,lnP=-20970.222209042906] = [&R] (33[&rate=5.353993608087906E-4]:5.293760634664E-1,(((((((147[&rate=5.353993608087906E-4]:7.168561750392E-1,(39[&rate=5.353993608087906E-4]:6.284577500396E-1,((((((24[&rate=5.353993608087906E-4]:1.042835221629E0,(1[&rate=5.353993608087906E-4]:2.085673889888E-2,(21[&rate=5.353993608087906E-4]:6.572818794745E-1,28[&rate=5.353993608087906E-4]:6.819394137209E-1)[&rate=5.353993608087906E-4]:1.252186950409E-1)[&rate=5.353993608087906E-4]:2.411565649218E-1)[&rate=5.353993608087906E-4]:2.733007075192E-1,(102[&rate=5.353993608087906E-4]:1.746267975827E-2,((23[&rate=5.353993608087906E-4]:7.717546282511E-1,(20[&rate=5.353993608087906E-4]:5.785715459429E-1,25[&rate=5.353993608087906E-4]:5.977496281346E-1)[&rate=5.353993608087906E-4]:1.849639042262E-1)[&rate=5.353993608087906E-4]:6.677408584733E-2,(140[&rate=5.353993608087906E-4]:5.611683533289E-1,11[&rate=5.353993608087906E-4]:5.803464355206E-1)[&rate=5.353993608087906E-4]:1.732507717286E-1)[&rate=5.353993608087906E-4]:3.296188971665E-1)[&rate=5.353993608087906E-4]:1.370294137735E-1)[&rate=5.353993608087906E-4]:7.877693060107E-2,(((145[&rate=5.353993608087906E-4]:5.051008140264E-2,141[&rate=5.353993608087906E-4]:4.777035537505E-2)[&rate=5.353993608087906E-4]:4.024025792818E-2,144[&rate=5.353993608087906E-4]:8.527088727588E-2)[&rate=5.353993608087906E-4]:5.331828777302E-1,142[&rate=5.353993608087906E-4]:6.23933217061E-1)[&rate=5.353993608087906E-4]:8.559111495376E-1)[&rate=5.353993608087906E-4]:2.20483190431E-2,(((113[&rate=5.353993608087906E-4]:5.492903532789E-1,(110[&rate=5.353993608087906E-4]:5.172968095157E-1,105[&rate=5.353993608087906E-4]:4.953790012967E-1)[&rate=5.353993608087906E-4]:2.651409170847E-2)[&rate=5.353993608087906E-4]:2.391481661055E-1,(((14[&rate=5.353993608087906E-4]:4.363921789895E-1,17[&rate=5.353993608087906E-4]:4.747483433732E-1)[&rate=5.353993608087906E-4]:2.701032546809E-1,((112[&rate=5.353993608087906E-4]:5.797473120671E-1,117[&rate=5.353993608087906E-4]:5.824870380947E-1)[&rate=5.353993608087906E-4]:3.474861509753E-2,(30[&rate=5.353993608087906E-4]:2.516934941915E-1,4[&rate=5.353993608087906E-4]:7.909075446544E-2)[&rate=5.353993608087906E-4]:4.77870926124E-1)[&rate=5.353993608087906E-4]:9.199950650577E-2)[&rate=5.353993608087906E-4]:9.769353846813E-3,9[&rate=5.353993608087906E-4]:7.080456094351E-1)[&rate=5.353993608087906E-4]:7.217373186716E-2)[&rate=5.353993608087906E-4]:3.308482710609E-1,((((13[&rate=5.353993608087906E-4]:6.250483983222E-1,19[&rate=5.353993608087906E-4]:6.634045627059E-1)[&rate=5.353993608087906E-4]:2.022928463721E-1,115[&rate=5.353993608087906E-4]:7.451494638724E-1)[&rate=5.353993608087906E-4]:3.549535796451E-2,((108[&rate=5.353993608087906E-4]:5.413845491975E-1,107[&rate=5.353993608087906E-4]:5.441242752249E-1)[&rate=5.353993608087906E-4]:1.396588287592E-1,(109[&rate=5.353993608087906E-4]:4.265435945363E-1,114[&rate=5.353993608087906E-4]:3.470915397418E-1)[&rate=5.353993608087906E-4]:2.764175916395E-1)[&rate=5.353993608087906E-4]:1.571356904557E-1)[&rate=5.353993608087906E-4]:2.310214699927E-1,(((148[&rate=5.353993608087906E-4]:2.949267608384E-1,143[&rate=5.353993608087906E-4]:2.921870348111E-1)[&rate=5.353993608087906E-4]:3.300162447381E-1,116[&rate=5.353993608087906E-4]:5.865868411928E-1)[&rate=5.353993608087906E-4]:1.553831381608E-1,(111[&rate=5.353993608087906E-4]:7.052760337766E-1,((106[&rate=5.353993608087906E-4]:8.220497821258E-2,104[&rate=5.353993608087906E-4]:8.220497821258E-2)[&rate=5.353993608087906E-4]:4.710216709872E-1,139[&rate=5.353993608087906E-4]:7.450074711176E-1)[&rate=5.353993608087906E-4]:1.356110284124E-1)[&rate=5.353993608087906E-4]:1.134062743441E-1)[&rate=5.353993608087906E-4]:2.696963124761E-1)[&rate=5.353993608087906E-4]:2.542871779378E-2)[&rate=5.353993608087906E-4]:2.100031554702E-1)[&rate=5.353993608087906E-4]:5.899404533235E-2,(((6[&rate=5.353993608087906E-4]:5.640534733755E-1,(10[&rate=5.353993608087906E-4]:4.701086583281E-1,15[&rate=5.353993608087906E-4]:5.084648227116E-1)[&rate=5.353993608087906E-4]:1.103831712117E-1)[&rate=5.353993608087906E-4]:1.488827766256E-2,18[&rate=5.353993608087906E-4]:6.419554496682E-1)[&rate=5.353993608087906E-4]:9.832331746691E-2,(((89[&rate=5.353993608087906E-4]:1.337209335832E-1,88[&rate=5.353993608087906E-4]:1.200223034462E-1)[&rate=5.353993608087906E-4]:7.781438641101E-2,(((92[&rate=5.353993608087906E-4]:5.695531893061E-2,(91[&rate=5.353993608087906E-4]:4.256152641952E-2,90[&rate=5.353993608087906E-4]:4.256152641952E-2)[&rate=5.353993608087906E-4]:1.439379251108E-2)[&rate=5.353993608087906E-4]:8.686094990381E-2,((93[&rate=5.353993608087906E-4]:1.015405101618E-1,(86[&rate=5.353993608087906E-4]:6.624424536864E-2,84[&rate=5.353993608087906E-4]:6.624424536864E-2)[&rate=5.353993608087906E-4]:2.159763465613E-2)[&rate=5.353993608087906E-4]:1.643864172566E-2,(83[&rate=5.353993608087906E-4]:9.664857148657E-2,85[&rate=5.353993608087906E-4]:9.664857148657E-2)[&rate=5.353993608087906E-4]:7.631950263863E-3)[&rate=5.353993608087906E-4]:2.583711694697E-2)[&rate=5.353993608087906E-4]:6.444424142274E-2,87[&rate=5.353993608087906E-4]:1.945618801201E-1)[&rate=5.353993608087906E-4]:3.274809737023E-3)[&rate=5.353993608087906E-4]:9.228511023284E-1,3[&rate=5.353993608087906E-4]:5.809617647884E-1)[&rate=5.353993608087906E-4]:4.424850919604E-2)[&rate=5.353993608087906E-4]:6.863613884965E-1)[&rate=5.353993608087906E-4]:3.891902141446E-1,101[&rate=5.353993608087906E-4]:6.980221505979E-1)[&rate=5.353993608087906E-4]:9.035997584355E-1)[&rate=5.353993608087906E-4]:3.102137581922E-2)[&rate=5.353993608087906E-4]:2.008992800229E-2,(((((((26[&rate=5.353993608087906E-4]:7.271571508908E-1,(7[&rate=5.353993608087906E-4]:1.566051580119E-1,8[&rate=5.353993608087906E-4]:1.566051580119E-1)[&rate=5.353993608087906E-4]:4.637026778104E-1)[&rate=5.353993608087906E-4]:1.114201413758E-1,(31[&rate=5.353993608087906E-4]:6.662724402089E-1,(22[&rate=5.353993608087906E-4]:3.536320283336E-1,27[&rate=5.353993608087906E-4]:3.70070384498E-1)[&rate=5.353993608087906E-4]:2.578458913272E-1)[&rate=5.353993608087906E-4]:2.161404684961E-1)[&rate=5.353993608087906E-4]:1.928783846285E-1,2[&rate=5.353993608087906E-4]:8.478940330594E-1)[&rate=5.353993608087906E-4]:1.557177322871E0,146[&rate=5.353993608087906E-4]:5.685641323363E-1)[&rate=5.353993608087906E-4]:2.004044643915E-1,97[&rate=5.353993608087906E-4]:5.777117661266E-1)[&rate=5.353993608087906E-4]:1.123443535175E-2,(((96[&rate=5.353993608087906E-4]:5.519660781076E-1,(99[&rate=5.353993608087906E-4]:5.5910215875E-1,40[&rate=5.353993608087906E-4]:4.088289347064E-1)[&rate=5.353993608087906E-4]:2.83830450405E-2)[&rate=5.353993608087906E-4]:1.856078036526E-1,((100[&rate=5.353993608087906E-4]:2.595322012481E-1,94[&rate=5.353993608087906E-4]:2.595322012481E-1)[&rate=5.353993608087906E-4]:1.609557694048E-1,95[&rate=5.353993608087906E-4]:5.05187424205E-1)[&rate=5.353993608087906E-4]:2.569766214896E-1)[&rate=5.353993608087906E-4]:3.757625461138E-3,98[&rate=5.353993608087906E-4]:7.549927094069E-1)[&rate=5.353993608087906E-4]:3.340704398393E-2)[&rate=5.353993608087906E-4]:1.775429949426E-2,16[&rate=5.353993608087906E-4]:2.763231678456E0)[&rate=5.353993608087906E-4]:1.830301522302E-3)[&rate=5.353993608087906E-4]:3.985741460898E-1,38[&rate=5.353993608087906E-4]:1.009837189022E0)[&rate=5.353993608087906E-4]:3.445371010593E-1,((((45[&rate=5.353993608087906E-4]:6.874985671078E-1,44[&rate=5.353993608087906E-4]:6.90230807545E-1)[&rate=5.353993608087906E-4]:1.064259091751E-1,(((46[&rate=5.353993608087906E-4]:4.659001794651E-1,43[&rate=5.353993608087906E-4]:4.659001794651E-1)[&rate=5.353993608087906E-4]:2.652396861819E-1,((42[&rate=5.353993608087906E-4]:4.364508007956E-1,48[&rate=5.353993608087906E-4]:4.747021669158E-1)[&rate=5.353993608087906E-4]:8.509905787587E-2,41[&rate=5.353993608087906E-4]:5.160853777972E-1)[&rate=5.353993608087906E-4]:1.604096791068E-1)[&rate=5.353993608087906E-4]:2.461241722162E-2,((49[&rate=5.353993608087906E-4]:5.52056115751E-1,50[&rate=5.353993608087906E-4]:5.52056115751E-1)[&rate=5.353993608087906E-4]:1.643930400811E-1,(47[&rate=5.353993608087906E-4]:7.199145144393E-1,51[&rate=5.353993608087906E-4]:6.925921100678E-1)[&rate=5.353993608087906E-4]:2.932152663862E-2)[&rate=5.353993608087906E-4]:6.516241790676E-3)[&rate=5.353993608087906E-4]:4.636891472575E-2)[&rate=5.353993608087906E-4]:3.278680115306E-1,((((62[&rate=5.353993608087906E-4]:3.767104177832E-1,65[&rate=5.353993608087906E-4]:1.849295958654E-1)[&rate=5.353993608087906E-4]:6.437699695371E-3,(64[&rate=5.353993608087906E-4]:1.853997976992E-1,60[&rate=5.353993608087906E-4]:3.471486619254E-2)[&rate=5.353993608087906E-4]:1.566524293683E-1)[&rate=5.353993608087906E-4]:2.945591133613E-1,(63[&rate=5.353993608087906E-4]:8.847085469382E-2,61[&rate=5.353993608087906E-4]:1.295667451049E-1)[&rate=5.353993608087906E-4]:5.48140485735E-1)[&rate=5.353993608087906E-4]:9.22562970118E-1,(((69[&rate=5.353993608087906E-4]:7.174869425835E-1,118[&rate=5.353993608087906E-4]:7.065280384738E-1)[&rate=5.353993608087906E-4]:4.783510363622E-1,(129[&rate=5.353993608087906E-4]:2.462883176783E-1,((130[&rate=5.353993608087906E-4]:6.274040837153E-2,131[&rate=5.353993608087906E-4]:6.548013439889E-2)[&rate=5.353993608087906E-4]:1.656442848452E-1,132[&rate=5.353993608087906E-4]:2.311244192441E-1)[&rate=5.353993608087906E-4]:1.790362446159E-2)[&rate=5.353993608087906E-4]:8.016044557878E-1)[&rate=5.353993608087906E-4]:2.487555922703E-1,128[&rate=5.353993608087906E-4]:1.293908639709E0)[&rate=5.353993608087906E-4]:1.666355338516E-1)[&rate=5.353993608087906E-4]:4.346445265443E-1)[&rate=5.353993608087906E-4]:1.653387786744E-1,(35[&rate=5.353993608087906E-4]:1.443756697477E-2,((127[&rate=5.353993608087906E-4]:2.506215337259E0,121[&rate=5.353993608087906E-4]:2.065119446848E0)[&rate=5.353993608087906E-4]:1.529429944092E-2,36[&rate=5.353993608087906E-4]:9.616914944481E-4)[&rate=5.353993608087906E-4]:6.005121794608E-2)[&rate=5.353993608087906E-4]:5.173227885169E-1)[&rate=5.353993608087906E-4]:2.202484880741E-1)[&rate=5.353993608087906E-4]:1.334277855624E-1,(((((134[&rate=5.353993608087906E-4]:7.417916892964E-1,(137[&rate=5.353993608087906E-4]:7.770342660703E-1,133[&rate=5.353993608087906E-4]:7.359383756592E-1)[&rate=5.353993608087906E-4]:3.599029993834E-2)[&rate=5.353993608087906E-4]:8.65389433047E-1,((((12[&rate=5.353993608087906E-4]:1.721506702221E-1,5[&rate=5.353993608087906E-4]:1.337945058386E-1)[&rate=5.353993608087906E-4]:2.400152494681E-1,29[&rate=5.353993608087906E-4]:5.190152347587E-1)[&rate=5.353993608087906E-4]:3.235261249757E-1,103[&rate=5.353993608087906E-4]:6.096646474056E-1)[&rate=5.353993608087906E-4]:1.743827699266E0,52[&rate=5.353993608087906E-4]:6.891986121103E-1)[&rate=5.353993608087906E-4]:1.742367208774E-1)[&rate=5.353993608087906E-4]:1.115485129088E-2,(((((81[&rate=5.353993608087906E-4]:2.80916198422E-2,80[&rate=5.353993608087906E-4]:2.80916198422E-2)[&rate=5.353993608087906E-4]:2.785941225804E-1,71[&rate=5.353993608087906E-4]:2.875076602308E-1)[&rate=5.353993608087906E-4]:1.733915518881E-1,((73[&rate=5.353993608087906E-4]:4.165543526202E-1,((78[&rate=5.353993608087906E-4]:2.208232170808E-2,72[&rate=5.353993608087906E-4]:1.645134887684E-4)[&rate=5.353993608087906E-4]:3.028093034318E-1,(79[&rate=5.353993608087906E-4]:2.680294923315E-1,82[&rate=5.353993608087906E-4]:2.762486704136E-1)[&rate=5.353993608087906E-4]:5.686213280832E-2)[&rate=5.353993608087906E-4]:5.056683706956E-2)[&rate=5.353993608087906E-4]:9.758723072656E-2,77[&rate=5.353993608087906E-4]:5.086621312921E-1)[&rate=5.353993608087906E-4]:1.525077945697E-2)[&rate=5.353993608087906E-4]:3.04136743519E-1,(((70[&rate=5.353993608087906E-4]:3.755806821485E-1,76[&rate=5.353993608087906E-4]:4.13936846532E-1)[&rate=5.353993608087906E-4]:3.626203570057E-2,74[&rate=5.353993608087906E-4]:4.501988822325E-1)[&rate=5.353993608087906E-4]:2.532123815631E-1,75[&rate=5.353993608087906E-4]:7.034112637956E-1)[&rate=5.353993608087906E-4]:1.301178425271E-1)[&rate=5.353993608087906E-4]:7.740662449259E-1,53[&rate=5.353993608087906E-4]:8.611322926365E-1)[&rate=5.353993608087906E-4]:5.261170330665E-3)[&rate=5.353993608087906E-4]:5.338379793567E-1,125[&rate=5.353993608087906E-4]:1.189848928663E0)[&rate=5.353993608087906E-4]:1.359174005605E-1,(68[&rate=5.353993608087906E-4]:7.345570407998E-1,(59[&rate=5.353993608087906E-4]:4.363513911708E-1,(58[&rate=5.353993608087906E-4]:3.531317866777E-1,(((55[&rate=5.353993608087906E-4]:1.743615559043E-1,56[&rate=5.353993608087906E-4]:1.743615559043E-1)[&rate=5.353993608087906E-4]:1.061238813857E-1,(57[&rate=5.353993608087906E-4]:2.822777714557E-1,37[&rate=5.353993608087906E-4]:3.177968971388E-1)[&rate=5.353993608087906E-4]:9.136627583083E-3)[&rate=5.353993608087906E-4]:1.875720026826E-2,54[&rate=5.353993608087906E-4]:2.691879927497E-1)[&rate=5.353993608087906E-4]:2.656674474767E-2)[&rate=5.353993608087906E-4]:1.023452875532E-1)[&rate=5.353993608087906E-4]:3.47385977498E-1)[&rate=5.353993608087906E-4]:4.245426217566E-1)[&rate=5.353993608087906E-4]:2.74057604344E-1)[&rate=5.353993608087906E-4]:3.038243303217E-2,(((120[&rate=5.353993608087906E-4]:2.218997305485E0,(((135[&rate=5.353993608087906E-4]:5.764480157896E-1,(138[&rate=5.353993608087906E-4]:1.446701907875E-1,136[&rate=5.353993608087906E-4]:1.316334147234E-2)[&rate=5.353993608087906E-4]:6.317778250021E-1)[&rate=5.353993608087906E-4]:8.808810769372E-1,126[&rate=5.353993608087906E-4]:1.019571775562E0)[&rate=5.353993608087906E-4]:1.229530894409E-1,119[&rate=5.353993608087906E-4]:1.928227387647E0)[&rate=5.353993608087906E-4]:3.86660328797E-1)[&rate=5.353993608087906E-4]:9.087784400202E-2,66[&rate=5.353993608087906E-4]:3.728888481174E-1)[&rate=5.353993608087906E-4]:1.135364379666E-1,(((123[&rate=5.353993608087906E-4]:1.904985860528E-1,124[&rate=5.353993608087906E-4]:1.877663456157E-1)[&rate=5.353993608087906E-4]:2.83991738329E-1,122[&rate=5.353993608087906E-4]:4.744903243818E-1)[&rate=5.353993608087906E-4]:4.21547416435E-1,67[&rate=5.353993608087906E-4]:3.947651904761E-1)[&rate=5.353993608087906E-4]:9.166009560785E-2)[&rate=5.353993608087906E-4]:4.293937760763E-1)[&rate=5.353993608087906E-4]:7.167203193676E-2,(32[&rate=5.353993608087906E-4]:1.41832507914E-2,34[&rate=5.353993608087906E-4]:3.610105901049E-2)[&rate=5.353993608087906E-4]:8.837633645645E-2)[&rate=5.353993608087906E-4]:4.213370241638E-1);
tree STATE_9610000 [&joint=-20988.527519823183,lnP=-20988.527519823183] = [&R] ((33[&rate=4.837593062257084E-4]:1.676376644575E-1,(32[&rate=4.837593062257084E-4]:7.133769748041E-2,((34[&rate=4.837593062257084E-4]:2.674957889159E-3,(66[&rate=4.837593062257084E-4]:4.591839569121E-1,((((135[&rate=4.837593062257084E-4]:7.772283175268E-1,(138[&rate=4.837593062257084E-4]:2.935053420125E-1,136[&rate=4.837593062257084E-4]:1.619984926973E-1)[&rate=4.837593062257084E-4]:6.837229755143E-1)[&rate=4.837593062257084E-4]:8.097175063097E-1,120[&rate=4.837593062257084E-4]:1.839000618357E0)[&rate=4.837593062257084E-4]:1.304315091236E-1,(119[&rate=4.837593062257084E-4]:2.042400426594E0,126[&rate=4.837593062257084E-4]:1.25669790395E0)[&rate=4.837593062257084E-4]:2.292211184536E-2)[&rate=4.837593062257084E-4]:3.986074481565E-1,(((123[&rate=4.837593062257084E-4]:9.996935463665E-2,124[&rate=4.837593062257084E-4]:9.723711419953E-2)[&rate=4.837593062257084E-4]:8.685425996917E-2,122[&rate=4.837593062257084E-4]:1.868236146058E-1)[&rate=4.837593062257084E-4]:5.524463783659E-1,67[&rate=4.837593062257084E-4]:2.37997442631E-1)[&rate=4.837593062257084E-4]:1.930558316362E-1)[&rate=4.837593062257084E-4]:2.813068264492E-2)[&rate=4.837593062257084E-4]:4.065046996071E-1)[&rate=4.837593062257084E-4]:8.192365310768E-3,((((((134[&rate=4.837593062257084E-4]:2.656939848304E-1,137[&rate=4.837593062257084E-4]:3.369268615426E-1)[&rate=4.837593062257084E-4]:1.82096471459E-1,133[&rate=4.837593062257084E-4]:4.779274425906E-1)[&rate=4.837593062257084E-4]:1.109446775495E0,(((((73[&rate=4.837593062257084E-4]:2.625414445167E-1,(81[&rate=4.837593062257084E-4]:2.548202815473E-2,80[&rate=4.837593062257084E-4]:2.548202815473E-2)[&rate=4.837593062257084E-4]:1.877443478688E-1)[&rate=4.837593062257084E-4]:2.913365012179E-2,77[&rate=4.837593062257084E-4]:2.861956425838E-1)[&rate=4.837593062257084E-4]:6.462918275525E-2,(82[&rate=4.837593062257084E-4]:2.897718539127E-1,((79[&rate=4.837593062257084E-4]:8.102681111694E-2,71[&rate=4.837593062257084E-4]:5.362955084291E-2)[&rate=4.837593062257084E-4]:1.603033161744E-1,(78[&rate=4.837593062257084E-4]:5.995427301955E-2,72[&rate=4.837593062257084E-4]:3.803646480024E-2)[&rate=4.837593062257084E-4]:1.813758542718E-1)[&rate=4.837593062257084E-4]:4.022254853929E-2)[&rate=4.837593062257084E-4]:3.365571115231E-2)[&rate=4.837593062257084E-4]:1.667852664032E-1,(((70[&rate=4.837593062257084E-4]:2.932167903804E-1,76[&rate=4.837593062257084E-4]:3.315729547639E-1)[&rate=4.837593062257084E-4]:1.188378978341E-1,74[&rate=4.837593062257084E-4]:4.50410852598E-1)[&rate=4.837593062257084E-4]:4.454697348338E-2,75[&rate=4.837593062257084E-4]:4.949578260814E-1)[&rate=4.837593062257084E-4]:2.813171771558E-2)[&rate=4.837593062257084E-4]:8.078483693052E-1,53[&rate=4.837593062257084E-4]:5.8447485449E-1)[&rate=4.837593062257084E-4]:2.208198666278E-1)[&rate=4.837593062257084E-4]:1.021450543804E-1,((((12[&rate=4.837593062257084E-4]:2.906018566591E-1,5[&rate=4.837593062257084E-4]:2.522456922756E-1)[&rate=4.837593062257084E-4]:3.778952518962E-1,29[&rate=4.837593062257084E-4]:7.753464236238E-1)[&rate=4.837593062257084E-4]:1.016576201229E-1,103[&rate=4.837593062257084E-4]:6.441273314179E-1)[&rate=4.837593062257084E-4]:1.631156967703E0,52[&rate=4.837593062257084E-4]:6.109905645596E-1)[&rate=4.837593062257084E-4]:3.0464593225E-1)[&rate=4.837593062257084E-4]:6.225766399184E-1,125[&rate=4.837593062257084E-4]:1.319633901755E0)[&rate=4.837593062257084E-4]:7.934985884477E-2,(68[&rate=4.837593062257084E-4]:5.27749246021E-1,(59[&rate=4.837593062257084E-4]:3.900285320657E-1,((37[&rate=4.837593062257084E-4]:3.327104025602E-1,((54[&rate=4.837593062257084E-4]:2.028881464635E-1,58[&rate=4.837593062257084E-4]:2.602651956439E-1)[&rate=4.837593062257084E-4]:2.092024212173E-3,(55[&rate=4.837593062257084E-4]:2.144307567477E-1,56[&rate=4.837593062257084E-4]:2.144307567477E-1)[&rate=4.837593062257084E-4]:2.060405873659E-2)[&rate=4.837593062257084E-4]:5.122749964409E-2)[&rate=4.837593062257084E-4]:9.316454138874E-3,57[&rate=4.837593062257084E-4]:3.06507731016E-1)[&rate=4.837593062257084E-4]:8.625304148679E-2)[&rate=4.837593062257084E-4]:1.869010418243E-1)[&rate=4.837593062257084E-4]:7.045678479124E-1)[&rate=4.837593062257084E-4]:1.892845656689E-1)[&rate=4.837593062257084E-4]:8.238818249957E-2)[&rate=4.837593062257084E-4]:9.082051492239E-2)[&rate=4.837593062257084E-4]:1.524699173126E-2,((38[&rate=4.837593062257084E-4]:7.8227593629E-1,((((100[&rate=4.837593062257084E-4]:4.088487589488E-1,94[&rate=4.837593062257084E-4]:4.088487589488E-1)[&rate=4.837593062257084E-4]:2.506372931978E-1,95[&rate=4.837593062257084E-4]:7.441855056986E-1)[&rate=4.837593062257084E-4]:3.914272408206E-2,98[&rate=4.837593062257084E-4]:7.723992680319E-1)[&rate=4.837593062257084E-4]:6.788261481296E-2,(((146[&rate=4.837593062257084E-4]:6.733022715091E-1,((((((((((30[&rate=4.837593062257084E-4]:4.336185188584E-1,4[&rate=4.837593062257084E-4]:2.610157791323E-1)[&rate=4.837593062257084E-4]:2.631983314718E-1,((14[&rate=4.837593062257084E-4]:3.317335033366E-1,17[&rate=4.837593062257084E-4]:3.700896677203E-1)[&rate=4.837593062257084E-4]:1.68423267358E-1,(9[&rate=4.837593062257084E-4]:2.389274717082E-1,117[&rate=4.837593062257084E-4]:2.498863758178E-1)[&rate=4.837593062257084E-4]:2.530101209044E-1)[&rate=4.837593062257084E-4]:8.159158648473E-2)[&rate=4.837593062257084E-4]:5.600627991894E-3,112[&rate=4.837593062257084E-4]:5.873489851713E-1)[&rate=4.837593062257084E-4]:1.359683563903E-1,113[&rate=4.837593062257084E-4]:7.233173415616E-1)[&rate=4.837593062257084E-4]:1.902310745132E-1,(110[&rate=4.837593062257084E-4]:5.686701640385E-1,105[&rate=4.837593062257084E-4]:5.467523558194E-1)[&rate=4.837593062257084E-4]:3.393987999816E-1)[&rate=4.837593062257084E-4]:4.134784954056E-1,(((115[&rate=4.837593062257084E-4]:6.443513673674E-1,(13[&rate=4.837593062257084E-4]:7.258012220518E-1,19[&rate=4.837593062257084E-4]:7.641573864355E-1)[&rate=4.837593062257084E-4]:7.419261374559E-4)[&rate=4.837593062257084E-4]:1.759841860465E-2,((108[&rate=4.837593062257084E-4]:3.63510500037E-1,107[&rate=4.837593062257084E-4]:3.662502260644E-1)[&rate=4.837593062257084E-4]:2.180126351602E-1,(114[&rate=4.837593062257084E-4]:2.808746418463E-1,109[&rate=4.837593062257084E-4]:3.603266966408E-1)[&rate=4.837593062257084E-4]:2.431142467755E-1)[&rate=4.837593062257084E-4]:1.379608973502E-1)[&rate=4.837593062257084E-4]:2.888881313202E-1,((104[&rate=4.837593062257084E-4]:7.173795473707E-1,((139[&rate=4.837593062257084E-4]:6.828136791329E-1,111[&rate=4.837593062257084E-4]:5.074712133795E-1)[&rate=4.837593062257084E-4]:1.410626320007E-1,106[&rate=4.837593062257084E-4]:6.320954892158E-1)[&rate=4.837593062257084E-4]:8.528405815486E-2)[&rate=4.837593062257084E-4]:1.328273195747E-1,((148[&rate=4.837593062257084E-4]:2.871670977999E-1,143[&rate=4.837593062257084E-4]:2.844273717726E-1)[&rate=4.837593062257084E-4]:3.624808139426E-1,116[&rate=4.837593062257084E-4]:6.112917473588E-1)[&rate=4.837593062257084E-4]:1.786411469838E-1)[&rate=4.837593062257084E-4]:1.609050229496E-1)[&rate=4.837593062257084E-4]:2.939972133662E-1)[&rate=4.837593062257084E-4]:2.46849787651E-2,(((144[&rate=4.837593062257084E-4]:1.625118131294E-1,(145[&rate=4.837593062257084E-4]:9.413719761212E-2,141[&rate=4.837593062257084E-4]:9.139747158453E-2)[&rate=4.837593062257084E-4]:7.385406757218E-2)[&rate=4.837593062257084E-4]:3.505968124006E-1,142[&rate=4.837593062257084E-4]:5.185880775849E-1)[&rate=4.837593062257084E-4]:9.789824448506E-1,((((23[&rate=4.837593062257084E-4]:7.020199845457E-1,(20[&rate=4.837593062257084E-4]:3.038940505597E-1,25[&rate=4.837593062257084E-4]:3.230721327514E-1)[&rate=4.837593062257084E-4]:3.89906755904E-1)[&rate=4.837593062257084E-4]:6.72732643309E-2,(140[&rate=4.837593062257084E-4]:5.849842783885E-1,11[&rate=4.837593062257084E-4]:6.041623605802E-1)[&rate=4.837593062257084E-4]:8.019938144714E-2)[&rate=4.837593062257084E-4]:4.231163544817E-1,(24[&rate=4.837593062257084E-4]:9.241443727313E-1,(1[&rate=4.837593062257084E-4]:8.698739102492E-2,(21[&rate=4.837593062257084E-4]:6.322045087403E-1,28[&rate=4.837593062257084E-4]:6.568620429868E-1)[&rate=4.837593062257084E-4]:2.164267179011E-1)[&rate=4.837593062257084E-4]:5.633506389811E-2)[&rate=4.837593062257084E-4]:2.792241347367E-1)[&rate=4.837593062257084E-4]:1.760724037995E-2,102[&rate=4.837593062257084E-4]:5.933191223153E-2)[&rate=4.837593062257084E-4]:1.916632677382E-1)[&rate=4.837593062257084E-4]:2.674410753615E-2)[&rate=4.837593062257084E-4]:1.179302494917E-1,(((10[&rate=4.837593062257084E-4]:6.441821478051E-1,15[&rate=4.837593062257084E-4]:6.825383121886E-1)[&rate=4.837593062257084E-4]:9.232345243235E-2,((3[&rate=4.837593062257084E-4]:5.2277326206E-1,18[&rate=4.837593062257084E-4]:6.378417552106E-1)[&rate=4.837593062257084E-4]:1.419529787117E-1,6[&rate=4.837593062257084E-4]:7.167810352922E-1)[&rate=4.837593062257084E-4]:3.286208780969E-3)[&rate=4.837593062257084E-4]:3.560184208514E-1,((89[&rate=4.837593062257084E-4]:9.735153278965E-2,88[&rate=4.837593062257084E-4]:8.365290265263E-2)[&rate=4.837593062257084E-4]:9.809733713957E-1,((92[&rate=4.837593062257084E-4]:1.060242007311E-1,(91[&rate=4.837593062257084E-4]:7.933059581905E-2,90[&rate=4.837593062257084E-4]:7.933059581905E-2)[&rate=4.837593062257084E-4]:2.669360491206E-2)[&rate=4.837593062257084E-4]:2.123759595122E-1,((((84[&rate=4.837593062257084E-4]:1.605146023687E-2,93[&rate=4.837593062257084E-4]:2.975009037388E-2)[&rate=4.837593062257084E-4]:5.634781814557E-2,(83[&rate=4.837593062257084E-4]:4.43777778972E-2,86[&rate=4.837593062257084E-4]:4.43777778972E-2)[&rate=4.837593062257084E-4]:2.802150048524E-2)[&rate=4.837593062257084E-4]:5.763486514653E-2,85[&rate=4.837593062257084E-4]:1.30034143529E-1)[&rate=4.837593062257084E-4]:7.661098901166E-2,87[&rate=4.837593062257084E-4]:2.066451325406E-1)[&rate=4.837593062257084E-4]:9.805639756571E-2)[&rate=4.837593062257084E-4]:7.59924743942E-1)[&rate=4.837593062257084E-4]:4.991306237529E-1)[&rate=4.837593062257084E-4]:3.688989405661E-1)[&rate=4.837593062257084E-4]:3.080913475798E-1,101[&rate=4.837593062257084E-4]:6.982814325224E-1)[&rate=4.837593062257084E-4]:6.956021424658E-1,(((26[&rate=4.837593062257084E-4]:6.318232543375E-1,(7[&rate=4.837593062257084E-4]:2.528503359067E-1,8[&rate=4.837593062257084E-4]:2.528503359067E-1)[&rate=4.837593062257084E-4]:2.721236033623E-1)[&rate=4.837593062257084E-4]:1.850650016577E-1,(2[&rate=4.837593062257084E-4]:1.765798306332E-1,31[&rate=4.837593062257084E-4]:4.039770909073E-1)[&rate=4.837593062257084E-4]:4.567467815263E-1)[&rate=4.837593062257084E-4]:2.593505417215E-2,(22[&rate=4.837593062257084E-4]:3.960604566901E-1,27[&rate=4.837593062257084E-4]:4.124988128545E-1)[&rate=4.837593062257084E-4]:4.358039493676E-1)[&rate=4.837593062257084E-4]:1.718183552492E0)[&rate=4.837593062257084E-4]:1.323642762798E-1)[&rate=4.837593062257084E-4]:5.920243745136E-2,(97[&rate=4.837593062257084E-4]:3.332315544818E-1,16[&rate=4.837593062257084E-4]:2.489762731965E0)[&rate=4.837593062257084E-4]:2.080163238776E-1)[&rate=4.837593062257084E-4]:1.726720959421E-2,((39[&rate=4.837593062257084E-4]:6.087218264122E-1,147[&rate=4.837593062257084E-4]:6.660988755925E-1)[&rate=4.837593062257084E-4]:1.363156515459E-2,(40[&rate=4.837593062257084E-4]:5.57760270892E-1,(96[&rate=4.837593062257084E-4]:4.290887992542E-1,99[&rate=4.837593062257084E-4]:4.64607924937E-1)[&rate=4.837593062257084E-4]:2.434255699985E-1)[&rate=4.837593062257084E-4]:6.459312067475E-2)[&rate=4.837593062257084E-4]:7.199947753006E-3)[&rate=4.837593062257084E-4]:8.231324297882E-2)[&rate=4.837593062257084E-4]:1.387153649205E-1)[&rate=4.837593062257084E-4]:7.657511682592E-1,(((45[&rate=4.837593062257084E-4]:7.243821845645E-1,44[&rate=4.837593062257084E-4]:7.271144250017E-1)[&rate=4.837593062257084E-4]:5.565210753991E-2,(((49[&rate=4.837593062257084E-4]:4.661963118634E-1,50[&rate=4.837593062257084E-4]:4.661963118634E-1)[&rate=4.837593062257084E-4]:2.063260812367E-1,(51[&rate=4.837593062257084E-4]:4.55555835164E-1,47[&rate=4.837593062257084E-4]:4.828782395355E-1)[&rate=4.837593062257084E-4]:2.224310388104E-1)[&rate=4.837593062257084E-4]:3.492348737405E-2,(((42[&rate=4.837593062257084E-4]:3.122292343763E-1,41[&rate=4.837593062257084E-4]:3.06764753502E-1)[&rate=4.837593062257084E-4]:1.291763112299E-1,48[&rate=4.837593062257084E-4]:4.796569117264E-1)[&rate=4.837593062257084E-4]:1.044108347329E-1,(43[&rate=4.837593062257084E-4]:3.93681384274E-1,46[&rate=4.837593062257084E-4]:3.93681384274E-1)[&rate=4.837593062257084E-4]:2.013153239338E-1)[&rate=4.837593062257084E-4]:1.452360575121E-1)[&rate=4.837593062257084E-4]:4.799824769588E-2)[&rate=4.837593062257084E-4]:2.685826628131E-1,(((121[&rate=4.837593062257084E-4]:2.066424825146E0,(((65[&rate=4.837593062257084E-4]:1.449442997704E-1,((60[&rate=4.837593062257084E-4]:2.703137161671E-2,64[&rate=4.837593062257084E-4]:1.777163031234E-1)[&rate=4.837593062257084E-4]:9.367243202103E-2,62[&rate=4.837593062257084E-4]:3.124846255555E-1)[&rate=4.837593062257084E-4]:2.424049613271E-2)[&rate=4.837593062257084E-4]:1.45124335526E-1,(63[&rate=4.837593062257084E-4]:1.505617293199E-1,61[&rate=4.837593062257084E-4]:1.91657619731E-1)[&rate=4.837593062257084E-4]:2.901918374832E-1)[&rate=4.837593062257084E-4]:9.038686571491E-1,((((129[&rate=4.837593062257084E-4]:1.513584623858E-1,(130[&rate=4.837593062257084E-4]:1.167001385718E-1,132[&rate=4.837593062257084E-4]:1.194398645991E-1)[&rate=4.837593062257084E-4]:3.465832381399E-2)[&rate=4.837593062257084E-4]:7.337076458394E-2,131[&rate=4.837593062257084E-4]:2.274689529971E-1)[&rate=4.837593062257084E-4]:4.04617018152E-1,(118[&rate=4.837593062257084E-4]:5.233559146055E-1,69[&rate=4.837593062257084E-4]:5.343148187152E-1)[&rate=4.837593062257084E-4]:2.429766318861E-1)[&rate=4.837593062257084E-4]:4.300543776196E-1,128[&rate=4.837593062257084E-4]:1.056660896714E0)[&rate=4.837593062257084E-4]:1.89331190252E-1)[&rate=4.837593062257084E-4]:2.23172464207E-1)[&rate=4.837593062257084E-4]:5.327698783054E-2,(36[&rate=4.837593062257084E-4]:1.231419568153E-2,127[&rate=4.837593062257084E-4]:2.532862140887E0)[&rate=4.837593062257084E-4]:2.793556250004E-2)[&rate=4.837593062257084E-4]:1.031916932281E-1,35[&rate=4.837593062257084E-4]:9.686610894396E-2)[&rate=4.837593062257084E-4]:1.963799349772E-1)[&rate=4.837593062257084E-4]:6.524156141126E-1)[&rate=4.837593062257084E-4]:1.166750529495E-1);
tree STATE_9620000 [&joint=-21023.678424674763,lnP=-21023.678424674763] = [&R] ((34[&rate=5.16478671021514E-4]:7.210618157415E-2,32[&rate=5.16478671021514E-4]:5.018837335506E-2)[&rate=5.16478671021514E-4]:9.275597406979E-2,((((((((((12[&rate=5.16478671021514E-4]:1.572831213212E-1,5[&rate=5.16478671021514E-4]:1.189269569378E-1)[&rate=5.16478671021514E-4]:1.492136324597E-1,29[&rate=5.16478671021514E-4]:4.133460688494E-1)[&rate=5.16478671021514E-4]:3.778316568875E-1,103[&rate=5.16478671021514E-4]:5.583010134081E-1)[&rate=5.16478671021514E-4]:1.909009508424E0,52[&rate=5.16478671021514E-4]:8.030167872707E-1)[&rate=5.16478671021514E-4]:5.785956387837E-2,((137[&rate=5.16478671021514E-4]:4.585548893439E-1,133[&rate=5.16478671021514E-4]:4.174589989328E-1)[&rate=5.16478671021514E-4]:2.048747260831E-1,134[&rate=5.16478671021514E-4]:5.921967387147E-1)[&rate=5.16478671021514E-4]:1.01242540179E0)[&rate=5.16478671021514E-4]:6.785523385602E-2,((((73[&rate=5.16478671021514E-4]:2.590132995417E-1,77[&rate=5.16478671021514E-4]:2.53533847487E-1)[&rate=5.16478671021514E-4]:7.215385045677E-2,(81[&rate=5.16478671021514E-4]:1.914262643259E-1,80[&rate=5.16478671021514E-4]:1.914262643259E-1)[&rate=5.16478671021514E-4]:9.042581717946E-2)[&rate=5.16478671021514E-4]:7.539732453194E-2,((78[&rate=5.16478671021514E-4]:1.060477471287E-1,72[&rate=5.16478671021514E-4]:8.412993890936E-2)[&rate=5.16478671021514E-4]:2.091568948479E-1,((82[&rate=5.16478671021514E-4]:1.209765127835E-1,71[&rate=5.16478671021514E-4]:8.536007442739E-2)[&rate=5.16478671021514E-4]:4.349462700557E-2,79[&rate=5.16478671021514E-4]:1.56251961707E-1)[&rate=5.16478671021514E-4]:1.589526802696E-1)[&rate=5.16478671021514E-4]:5.026394214302E-2)[&rate=5.16478671021514E-4]:3.404831047759E-1,(((70[&rate=5.16478671021514E-4]:2.350278389771E-1,76[&rate=5.16478671021514E-4]:2.733840033606E-1)[&rate=5.16478671021514E-4]:5.052153274504E-2,74[&rate=5.16478671021514E-4]:3.239055361056E-1)[&rate=5.16478671021514E-4]:8.799447287416E-2,75[&rate=5.16478671021514E-4]:4.119000089798E-1)[&rate=5.16478671021514E-4]:3.351475703265E-1)[&rate=5.16478671021514E-4]:9.199503429996E-1)[&rate=5.16478671021514E-4]:4.797012848912E-2,53[&rate=5.16478671021514E-4]:9.685049921829E-1)[&rate=5.16478671021514E-4]:3.372541204855E-1,125[&rate=5.16478671021514E-4]:1.095376599007E0)[&rate=5.16478671021514E-4]:2.530386722058E-1,(68[&rate=5.16478671021514E-4]:5.536872661599E-1,((54[&rate=5.16478671021514E-4]:3.436716350546E-1,((55[&rate=5.16478671021514E-4]:3.274602096732E-1,58[&rate=5.16478671021514E-4]:3.547826140449E-1)[&rate=5.16478671021514E-4]:3.390140550816E-2,((56[&rate=5.16478671021514E-4]:2.447452694674E-1,37[&rate=5.16478671021514E-4]:2.911933568993E-1)[&rate=5.16478671021514E-4]:1.121740901221E-1,59[&rate=5.16478671021514E-4]:3.651160809012E-1)[&rate=5.16478671021514E-4]:4.442255591735E-3)[&rate=5.16478671021514E-4]:1.236466468194E-2)[&rate=5.16478671021514E-4]:8.117831817036E-2,57[&rate=5.16478671021514E-4]:4.658335597823E-1)[&rate=5.16478671021514E-4]:1.397662746836E-1)[&rate=5.16478671021514E-4]:6.280613383864E-1)[&rate=5.16478671021514E-4]:2.927316413577E-1,(33[&rate=5.16478671021514E-4]:1.392170617182E-2,(((((((26[&rate=5.16478671021514E-4]:7.983124683508E-1,(((22[&rate=5.16478671021514E-4]:4.529036501736E-1,27[&rate=5.16478671021514E-4]:4.69342006338E-1)[&rate=5.16478671021514E-4]:2.115029899956E-1,(31[&rate=5.16478671021514E-4]:6.44626453999E-1,2[&rate=5.16478671021514E-4]:4.172291937249E-1)[&rate=5.16478671021514E-4]:7.457470671831E-2)[&rate=5.16478671021514E-4]:8.35878667987E-3,(7[&rate=5.16478671021514E-4]:2.457780148559E-1,8[&rate=5.16478671021514E-4]:2.457780148559E-1)[&rate=5.16478671021514E-4]:3.310970010343E-1)[&rate=5.16478671021514E-4]:1.14588137392E-1)[&rate=5.16478671021514E-4]:1.929306711085E0,39[&rate=5.16478671021514E-4]:5.873317327712E-1)[&rate=5.16478671021514E-4]:2.036315256678E-1,40[&rate=5.16478671021514E-4]:7.90963258439E-1)[&rate=5.16478671021514E-4]:1.670207897318E-1,(147[&rate=5.16478671021514E-4]:7.896784681036E-1,((146[&rate=5.16478671021514E-4]:6.297646618366E-1,97[&rate=5.16478671021514E-4]:4.385078312355E-1)[&rate=5.16478671021514E-4]:9.195414338E-2,((((((102[&rate=5.16478671021514E-4]:6.983651090217E-2,(24[&rate=5.16478671021514E-4]:9.417976318766E-1,(1[&rate=5.16478671021514E-4]:1.04818965874E-1,(21[&rate=5.16478671021514E-4]:6.880529356892E-1,28[&rate=5.16478671021514E-4]:7.127104699357E-1)[&rate=5.16478671021514E-4]:1.784098658012E-1)[&rate=5.16478671021514E-4]:5.615674819434E-2)[&rate=5.16478671021514E-4]:2.89682714642E-1)[&rate=5.16478671021514E-4]:4.749475256315E-2,((23[&rate=5.16478671021514E-4]:7.399177501773E-1,(20[&rate=5.16478671021514E-4]:5.744161994814E-1,25[&rate=5.16478671021514E-4]:5.935942816731E-1)[&rate=5.16478671021514E-4]:1.572823726138E-1)[&rate=5.16478671021514E-4]:3.323830976766E-2,(140[&rate=5.16478671021514E-4]:5.597603336271E-1,11[&rate=5.16478671021514E-4]:5.789384158189E-1)[&rate=5.16478671021514E-4]:1.092861372768E-1)[&rate=5.16478671021514E-4]:4.948601350271E-1)[&rate=5.16478671021514E-4]:3.679610484958E-2,(((((113[&rate=5.16478671021514E-4]:6.634808307546E-1,110[&rate=5.16478671021514E-4]:6.580013786999E-1)[&rate=5.16478671021514E-4]:1.517417677366E-1,105[&rate=5.16478671021514E-4]:7.878253382175E-1)[&rate=5.16478671021514E-4]:1.212889574031E-2,((((30[&rate=5.16478671021514E-4]:5.035514519377E-1,4[&rate=5.16478671021514E-4]:3.309487122117E-1)[&rate=5.16478671021514E-4]:1.106111204624E-1,(112[&rate=5.16478671021514E-4]:4.706309075042E-1,117[&rate=5.16478671021514E-4]:4.733706335318E-1)[&rate=5.16478671021514E-4]:2.8463171745E-2)[&rate=5.16478671021514E-4]:2.077990112992E-1,9[&rate=5.16478671021514E-4]:6.986739124663E-1)[&rate=5.16478671021514E-4]:4.723192059792E-2,(14[&rate=5.16478671021514E-4]:2.431847737093E-1,17[&rate=5.16478671021514E-4]:2.81540938093E-1)[&rate=5.16478671021514E-4]:5.109402374371E-1)[&rate=5.16478671021514E-4]:7.322648308523E-2)[&rate=5.16478671021514E-4]:3.383084735577E-1,(((115[&rate=5.16478671021514E-4]:3.681976900955E-1,(13[&rate=5.16478671021514E-4]:4.041876736383E-1,19[&rate=5.16478671021514E-4]:4.425438380219E-1)[&rate=5.16478671021514E-4]:4.620179727911E-2)[&rate=5.16478671021514E-4]:3.665423901411E-1,((108[&rate=5.16478671021514E-4]:4.048640889933E-1,107[&rate=5.16478671021514E-4]:4.076038150207E-1)[&rate=5.16478671021514E-4]:1.027395842467E-1,(109[&rate=5.16478671021514E-4]:3.951978925227E-1,114[&rate=5.16478671021514E-4]:3.157458377282E-1)[&rate=5.16478671021514E-4]:1.343235889364E-1)[&rate=5.16478671021514E-4]:2.84670653572E-1)[&rate=5.16478671021514E-4]:2.464215450708E-1,((148[&rate=5.16478671021514E-4]:4.603541909585E-1,143[&rate=5.16478671021514E-4]:4.576144649311E-1)[&rate=5.16478671021514E-4]:3.635718307229E-1,(116[&rate=5.16478671021514E-4]:5.953746197832E-1,((139[&rate=5.16478671021514E-4]:4.784693867122E-1,104[&rate=5.16478671021514E-4]:2.866885647945E-1)[&rate=5.16478671021514E-4]:1.239417251114E-1,(106[&rate=5.16478671021514E-4]:3.618163876988E-1,111[&rate=5.16478671021514E-4]:3.782547438632E-1)[&rate=5.16478671021514E-4]:4.881390220702E-2)[&rate=5.16478671021514E-4]:2.450183024801E-1)[&rate=5.16478671021514E-4]:1.901952375145E-1)[&rate=5.16478671021514E-4]:1.955917680097E-1)[&rate=5.16478671021514E-4]:1.0230656166E-1)[&rate=5.16478671021514E-4]:1.044592791338E-2,((141[&rate=5.16478671021514E-4]:3.425332564779E-1,(144[&rate=5.16478671021514E-4]:3.04246267678E-1,145[&rate=5.16478671021514E-4]:3.09725719733E-1)[&rate=5.16478671021514E-4]:3.554726277249E-2)[&rate=5.16478671021514E-4]:3.235224221508E-1,142[&rate=5.16478671021514E-4]:6.687954046563E-1)[&rate=5.16478671021514E-4]:6.799132307726E-1)[&rate=5.16478671021514E-4]:5.199407535181E-2)[&rate=5.16478671021514E-4]:2.231305663214E-1,((((10[&rate=5.16478671021514E-4]:2.393523456714E-1,15[&rate=5.16478671021514E-4]:2.777085100549E-1)[&rate=5.16478671021514E-4]:4.407548701332E-1,(18[&rate=5.16478671021514E-4]:6.946587110558E-1,6[&rate=5.16478671021514E-4]:6.316450124257E-1)[&rate=5.16478671021514E-4]:3.202384721454E-2)[&rate=5.16478671021514E-4]:3.092366512028E-1,3[&rate=5.16478671021514E-4]:9.208507163225E-1)[&rate=5.16478671021514E-4]:3.534980546655E-1,((89[&rate=5.16478671021514E-4]:1.646657671551E-1,88[&rate=5.16478671021514E-4]:1.509671370181E-1)[&rate=5.16478671021514E-4]:9.559773939528E-1,((92[&rate=5.16478671021514E-4]:1.074920971487E-1,(91[&rate=5.16478671021514E-4]:8.319226360548E-2,90[&rate=5.16478671021514E-4]:8.319226360548E-2)[&rate=5.16478671021514E-4]:2.429983354323E-2)[&rate=5.16478671021514E-4]:1.155407965187E-1,(87[&rate=5.16478671021514E-4]:2.038589511244E-1,((84[&rate=5.16478671021514E-4]:3.851606599417E-2,85[&rate=5.16478671021514E-4]:3.851606599417E-2)[&rate=5.16478671021514E-4]:8.144274761032E-2,(93[&rate=5.16478671021514E-4]:1.155909043155E-1,(86[&rate=5.16478671021514E-4]:7.81693404118E-2,83[&rate=5.16478671021514E-4]:7.81693404118E-2)[&rate=5.16478671021514E-4]:2.372293376667E-2)[&rate=5.16478671021514E-4]:1.806653942602E-2)[&rate=5.16478671021514E-4]:8.390013751991E-2)[&rate=5.16478671021514E-4]:5.475312405986E-3)[&rate=5.16478671021514E-4]:8.976102674405E-1)[&rate=5.16478671021514E-4]:7.071302674143E-1)[&rate=5.16478671021514E-4]:1.001694376209E-1)[&rate=5.16478671021514E-4]:7.542031153133E-1,101[&rate=5.16478671021514E-4]:1.125981597895E0)[&rate=5.16478671021514E-4]:3.482617667003E-1,16[&rate=5.16478671021514E-4]:2.586572131718E0)[&rate=5.16478671021514E-4]:1.004210203805E-1)[&rate=5.16478671021514E-4]:1.308011929416E-1)[&rate=5.16478671021514E-4]:2.256826292474E-1)[&rate=5.16478671021514E-4]:1.952825320574E-1,(38[&rate=5.16478671021514E-4]:9.735794869728E-1,((98[&rate=5.16478671021514E-4]:8.025804225455E-1,(96[&rate=5.16478671021514E-4]:5.611808670794E-1,99[&rate=5.16478671021514E-4]:5.966999927623E-1)[&rate=5.16478671021514E-4]:2.277383532804E-1)[&rate=5.16478671021514E-4]:2.745758501943E-1,((100[&rate=5.16478671021514E-4]:6.02685340622E-1,94[&rate=5.16478671021514E-4]:6.02685340622E-1)[&rate=5.16478671021514E-4]:8.229305255858E-2,95[&rate=5.16478671021514E-4]:7.696778467326E-1)[&rate=5.16478671021514E-4]:3.184073877558E-1)[&rate=5.16478671021514E-4]:9.314452570844E-2)[&rate=5.16478671021514E-4]:1.113810823263E-1)[&rate=5.16478671021514E-4]:9.828821206763E-2,(((((128[&rate=5.16478671021514E-4]:1.235136363484E0,((((130[&rate=5.16478671021514E-4]:1.696590265526E-1,(129[&rate=5.16478671021514E-4]:6.819280867643E-2,132[&rate=5.16478671021514E-4]:7.093253470379E-2)[&rate=5.16478671021514E-4]:1.014662178762E-1)[&rate=5.16478671021514E-4]:3.179151708041E-2,131[&rate=5.16478671021514E-4]:2.041902696604E-1)[&rate=5.16478671021514E-4]:3.581647792417E-1,118[&rate=5.16478671021514E-4]:6.966016242447E-1)[&rate=5.16478671021514E-4]:9.175518057961E-2,69[&rate=5.16478671021514E-4]:7.993157089339E-1)[&rate=5.16478671021514E-4]:5.86505586057E-1)[&rate=5.16478671021514E-4]:6.073832979165E-3,((62[&rate=5.16478671021514E-4]:3.679470185926E-1,((64[&rate=5.16478671021514E-4]:2.217842964459E-1,60[&rate=5.16478671021514E-4]:7.109936493917E-2)[&rate=5.16478671021514E-4]:4.557500586828E-2,65[&rate=5.16478671021514E-4]:1.166743708074E-1)[&rate=5.16478671021514E-4]:5.949182586744E-2)[&rate=5.16478671021514E-4]:4.324852304475E-1,(63[&rate=5.16478671021514E-4]:1.86014603697E-1,61[&rate=5.16478671021514E-4]:2.271104941081E-1)[&rate=5.16478671021514E-4]:5.73321754932E-1)[&rate=5.16478671021514E-4]:5.805039748203E-1)[&rate=5.16478671021514E-4]:9.69759080103E-2,127[&rate=5.16478671021514E-4]:2.376542268857E0)[&rate=5.16478671021514E-4]:4.655962771883E-1,(36[&rate=5.16478671021514E-4]:2.647855758923E-1,121[&rate=5.16478671021514E-4]:2.344237630687E0)[&rate=5.16478671021514E-4]:5.680502494752E-2)[&rate=5.16478671021514E-4]:2.042571133631E-2,(35[&rate=5.16478671021514E-4]:2.694351222662E-1,((((49[&rate=5.16478671021514E-4]:3.413977151582E-1,50[&rate=5.16478671021514E-4]:3.413977151582E-1)[&rate=5.16478671021514E-4]:4.227555513564E-1,((46[&rate=5.16478671021514E-4]:6.339916256319E-1,43[&rate=5.16478671021514E-4]:6.339916256319E-1)[&rate=5.16478671021514E-4]:7.218774805442E-2,(41[&rate=5.16478671021514E-4]:4.766582425905E-1,(42[&rate=5.16478671021514E-4]:4.374607211246E-1,48[&rate=5.16478671021514E-4]:4.757120872448E-1)[&rate=5.16478671021514E-4]:4.466200234013E-2)[&rate=5.16478671021514E-4]:1.748763223529E-1)[&rate=5.16478671021514E-4]:9.076077807397E-2)[&rate=5.16478671021514E-4]:5.015053396999E-2,51[&rate=5.16478671021514E-4]:8.197682813588E-1)[&rate=5.16478671021514E-4]:4.050338477446E-2,((44[&rate=5.16478671021514E-4]:5.040855617512E-1,45[&rate=5.16478671021514E-4]:5.013533213141E-1)[&rate=5.16478671021514E-4]:5.49687083684E-2,47[&rate=5.16478671021514E-4]:5.645187509939E-1)[&rate=5.16478671021514E-4]:3.230753195109E-1)[&rate=5.16478671021514E-4]:1.454086840692E-1)[&rate=5.16478671021514E-4]:2.600584744419E-2)[&rate=5.16478671021514E-4]:2.854423651408E-1)[&rate=5.16478671021514E-4]:2.648437884593E-1,((((123[&rate=5.16478671021514E-4]:2.805695443626E-2,124[&rate=5.16478671021514E-4]:2.532471399913E-2)[&rate=5.16478671021514E-4]:3.169587697316E-1,122[&rate=5.16478671021514E-4]:3.450157241679E-1)[&rate=5.16478671021514E-4]:5.816306116764E-1,67[&rate=5.16478671021514E-4]:4.253737855036E-1)[&rate=5.16478671021514E-4]:1.231028296259E-1,(66[&rate=5.16478671021514E-4]:3.613438873158E-1,(119[&rate=5.16478671021514E-4]:2.056203750192E0,(126[&rate=5.16478671021514E-4]:1.207648220473E0,((135[&rate=5.16478671021514E-4]:4.626929639475E-1,(138[&rate=5.16478671021514E-4]:1.885025290158E-1,136[&rate=5.16478671021514E-4]:5.699567970062E-2)[&rate=5.16478671021514E-4]:4.741904349317E-1)[&rate=5.16478671021514E-4]:9.494246983104E-1,120[&rate=5.16478671021514E-4]:1.664172456778E0)[&rate=5.16478671021514E-4]:2.332878753793E-1)[&rate=5.16478671021514E-4]:6.285300707543E-2)[&rate=5.16478671021514E-4]:3.380168494526E-1)[&rate=5.16478671021514E-4]:1.871327278137E-1)[&rate=5.16478671021514E-4]:2.972505081811E-1)[&rate=5.16478671021514E-4]:4.764663765572E-2)[&rate=5.16478671021514E-4]:3.338584716545E-2)[&rate=5.16478671021514E-4]:1.011162461423E-1);
tree STATE_9630000 [&joint=-20957.757747938515,lnP=-20957.757747938515] = [&R] (((((((122[&rate=6.058985663973792E-4]:3.47896143829E-1,(123[&rate=6.058985663973792E-4]:1.748541080618E-2,124[&rate=6.058985663973792E-4]:1.475317036906E-2)[&rate=6.058985663973792E-4]:3.304107330228E-1)[&rate=6.058985663973792E-4]:5.871530140267E-1,67[&rate=6.058985663973792E-4]:4.33776607515E-1)[&rate=6.058985663973792E-4]:1.282714073816E-1,(((120[&rate=6.058985663973792E-4]:1.588217628083E0,119[&rate=6.058985663973792E-4]:1.684108039041E0)[&rate=6.058985663973792E-4]:9.313340702793E-2,(135[&rate=6.058985663973792E-4]:3.622839116541E-1,(138[&rate=6.058985663973792E-4]:2.645734805421E-1,136[&rate=6.058985663973792E-4]:1.330666312269E-1)[&rate=6.058985663973792E-4]:2.977104311121E-1)[&rate=6.058985663973792E-4]:1.067012328936E0)[&rate=6.058985663973792E-4]:1.131683598758E-1,126[&rate=6.058985663973792E-4]:1.104707283301E0)[&rate=6.058985663973792E-4]:7.045149212802E-1)[&rate=6.058985663973792E-4]:3.455728530932E-2,66[&rate=6.058985663973792E-4]:5.96605300206E-1)[&rate=6.058985663973792E-4]:1.562684031353E-1,((((((((77[&rate=6.058985663973792E-4]:3.638424909851E-1,71[&rate=6.058985663973792E-4]:3.00828792355E-1)[&rate=6.058985663973792E-4]:6.010130073448E-2,((81[&rate=6.058985663973792E-4]:1.927347256659E-1,80[&rate=6.058985663973792E-4]:1.927347256659E-1)[&rate=6.058985663973792E-4]:1.724978279447E-1,((((78[&rate=6.058985663973792E-4]:4.689037532833E-2,72[&rate=6.058985663973792E-4]:2.497256710902E-2)[&rate=6.058985663973792E-4]:1.514198748081E-1,79[&rate=6.058985663973792E-4]:1.983102501364E-1)[&rate=6.058985663973792E-4]:5.859069488958E-3,82[&rate=6.058985663973792E-4]:2.123884977074E-1)[&rate=6.058985663973792E-4]:9.027223423601E-2,73[&rate=6.058985663973792E-4]:3.355374442722E-1)[&rate=6.058985663973792E-4]:7.901017783154E-2)[&rate=6.058985663973792E-4]:1.487562167056E-2)[&rate=6.058985663973792E-4]:1.829031038349E-1,(((74[&rate=6.058985663973792E-4]:3.318651551429E-1,76[&rate=6.058985663973792E-4]:3.318651551429E-1)[&rate=6.058985663973792E-4]:8.720389601493E-3,70[&rate=6.058985663973792E-4]:3.02229380361E-1)[&rate=6.058985663973792E-4]:1.529651107526E-1,75[&rate=6.058985663973792E-4]:4.93550655497E-1)[&rate=6.058985663973792E-4]:1.187756921122E-1)[&rate=6.058985663973792E-4]:8.162394327834E-1,52[&rate=6.058985663973792E-4]:6.902994430919E-1)[&rate=6.058985663973792E-4]:4.747676579643E-2,(53[&rate=6.058985663973792E-4]:4.591627277444E-1,((((12[&rate=6.058985663973792E-4]:2.89292631205E-1,5[&rate=6.058985663973792E-4]:2.509364668215E-1)[&rate=6.058985663973792E-4]:2.241368926959E-1,29[&rate=6.058985663973792E-4]:6.202788389695E-1)[&rate=6.058985663973792E-4]:1.521587642369E-1,103[&rate=6.058985663973792E-4]:5.395608908775E-1)[&rate=6.058985663973792E-4]:1.399904375339E0,((137[&rate=6.058985663973792E-4]:2.05720091414E-1,134[&rate=6.058985663973792E-4]:1.344872147018E-1)[&rate=6.058985663973792E-4]:3.135120554482E-1,133[&rate=6.058985663973792E-4]:4.781362564512E-1)[&rate=6.058985663973792E-4]:5.709180508613E-1)[&rate=6.058985663973792E-4]:1.921879174001E-1)[&rate=6.058985663973792E-4]:2.704167598325E-1)[&rate=6.058985663973792E-4]:1.662514330075E-1,125[&rate=6.058985663973792E-4]:6.854484069232E-1)[&rate=6.058985663973792E-4]:5.973667575549E-1,(68[&rate=6.058985663973792E-4]:5.387436569128E-1,(((58[&rate=6.058985663973792E-4]:3.874279148532E-1,(56[&rate=6.058985663973792E-4]:2.271739928693E-1,55[&rate=6.058985663973792E-4]:2.271739928693E-1)[&rate=6.058985663973792E-4]:1.329315176122E-1)[&rate=6.058985663973792E-4]:1.40132525362E-2,(57[&rate=6.058985663973792E-4]:2.940168723582E-1,(37[&rate=6.058985663973792E-4]:1.502113536889E-1,54[&rate=6.058985663973792E-4]:7.370862144842E-2)[&rate=6.058985663973792E-4]:1.793246443525E-1)[&rate=6.058985663973792E-4]:9.103085240816E-2)[&rate=6.058985663973792E-4]:1.068152799509E-2,59[&rate=6.058985663973792E-4]:3.929970123244E-1)[&rate=6.058985663973792E-4]:1.949269724574E-1)[&rate=6.058985663973792E-4]:5.774048408986E-1)[&rate=6.058985663973792E-4]:1.289743739585E-1,((38[&rate=6.058985663973792E-4]:8.953429801906E-1,((((100[&rate=6.058985663973792E-4]:2.500788399819E-1,94[&rate=6.058985663973792E-4]:2.500788399819E-1)[&rate=6.058985663973792E-4]:1.03593907145E-1,95[&rate=6.058985663973792E-4]:4.38372200679E-1)[&rate=6.058985663973792E-4]:2.190209510047E-1,((96[&rate=6.058985663973792E-4]:4.802487842178E-1,99[&rate=6.058985663973792E-4]:5.157679099006E-1)[&rate=6.058985663973792E-4]:1.050969138848E-1,98[&rate=6.058985663973792E-4]:5.990069002882E-1)[&rate=6.058985663973792E-4]:4.745728964677E-2)[&rate=6.058985663973792E-4]:1.845111932587E-1,((((146[&rate=6.058985663973792E-4]:6.460565527075E-1,97[&rate=6.058985663973792E-4]:4.547997221064E-1)[&rate=6.058985663973792E-4]:5.210964131551E-3,(((((102[&rate=6.058985663973792E-4]:9.55791855105E-3,(24[&rate=6.058985663973792E-4]:9.230082920172E-1,(1[&rate=6.058985663973792E-4]:8.133995582186E-2,(21[&rate=6.058985663973792E-4]:6.927283071122E-1,28[&rate=6.058985663973792E-4]:7.173858413587E-1)[&rate=6.058985663973792E-4]:1.502554843261E-1)[&rate=6.058985663973792E-4]:6.08464183871E-2)[&rate=6.058985663973792E-4]:2.481934621502E-1)[&rate=6.058985663973792E-4]:1.490453669311E-1,((23[&rate=6.058985663973792E-4]:6.397586076498E-1,(20[&rate=6.058985663973792E-4]:4.920849881686E-1,25[&rate=6.058985663973792E-4]:5.112630703604E-1)[&rate=6.058985663973792E-4]:1.394544413991E-1)[&rate=6.058985663973792E-4]:2.062561737785E-1,(140[&rate=6.058985663973792E-4]:6.22301227189E-1,11[&rate=6.058985663973792E-4]:6.414793093807E-1)[&rate=6.058985663973792E-4]:1.196039651984E-1)[&rate=6.058985663973792E-4]:4.632734355605E-1)[&rate=6.058985663973792E-4]:1.064706703485E-1,(((145[&rate=6.058985663973792E-4]:1.327793882129E-1,(141[&rate=6.058985663973792E-4]:9.616816043903E-2,144[&rate=6.058985663973792E-4]:9.342843441167E-2)[&rate=6.058985663973792E-4]:3.387150174628E-2)[&rate=6.058985663973792E-4]:1.766480902548E-2,142[&rate=6.058985663973792E-4]:1.504441972384E-1)[&rate=6.058985663973792E-4]:1.279332887772E0,((((30[&rate=6.058985663973792E-4]:2.367904337344E-1,4[&rate=6.058985663973792E-4]:6.418769400843E-2)[&rate=6.058985663973792E-4]:3.579325607565E-1,((117[&rate=6.058985663973792E-4]:2.451196335814E-1,9[&rate=6.058985663973792E-4]:2.341607294718E-1)[&rate=6.058985663973792E-4]:1.005061033582E-1,112[&rate=6.058985663973792E-4]:3.428860109121E-1)[&rate=6.058985663973792E-4]:1.367684904281E-1)[&rate=6.058985663973792E-4]:2.060239758514E-1,(((113[&rate=6.058985663973792E-4]:4.553421089259E-1,105[&rate=6.058985663973792E-4]:4.279448486521E-1)[&rate=6.058985663973792E-4]:2.862051580765E-3,110[&rate=6.058985663973792E-4]:4.52724708452E-1)[&rate=6.058985663973792E-4]:1.907182942112E-1,(14[&rate=6.058985663973792E-4]:3.750699177536E-1,17[&rate=6.058985663973792E-4]:4.134260821372E-1)[&rate=6.058985663973792E-4]:2.738525369644E-1)[&rate=6.058985663973792E-4]:3.675602247366E-2)[&rate=6.058985663973792E-4]:2.980082017244E-1,(((13[&rate=6.058985663973792E-4]:5.176555335929E-1,19[&rate=6.058985663973792E-4]:5.560116979766E-1)[&rate=6.058985663973792E-4]:1.455093340717E-1,((107[&rate=6.058985663973792E-4]:4.44612375282E-1,(108[&rate=6.058985663973792E-4]:4.218311780518E-1,(114[&rate=6.058985663973792E-4]:1.947708600532E-1,109[&rate=6.058985663973792E-4]:2.742229148477E-1)[&rate=6.058985663973792E-4]:1.695260714232E-1)[&rate=6.058985663973792E-4]:2.004147120282E-2)[&rate=6.058985663973792E-4]:1.749439762364E-1,115[&rate=6.058985663973792E-4]:5.592823789156E-1)[&rate=6.058985663973792E-4]:2.169070792716E-2)[&rate=6.058985663973792E-4]:7.500660349028E-2,(116[&rate=6.058985663973792E-4]:6.487308257646E-1,(((111[&rate=6.058985663973792E-4]:5.006038512284E-1,139[&rate=6.058985663973792E-4]:6.759463169818E-1)[&rate=6.058985663973792E-4]:9.607171450245E-2,(106[&rate=6.058985663973792E-4]:1.590843288337E-1,104[&rate=6.058985663973792E-4]:1.590843288337E-1)[&rate=6.058985663973792E-4]:4.211528807327E-1)[&rate=6.058985663973792E-4]:6.704954380466E-2,(148[&rate=6.058985663973792E-4]:2.545291623988E-1,143[&rate=6.058985663973792E-4]:2.517894363715E-1)[&rate=6.058985663973792E-4]:3.708397827532E-1)[&rate=6.058985663973792E-4]:6.171804499625E-2)[&rate=6.058985663973792E-4]:7.248864568403E-3)[&rate=6.058985663973792E-4]:2.455152077611E-1)[&rate=6.058985663973792E-4]:2.734876663685E-1)[&rate=6.058985663973792E-4]:8.187221328572E-2)[&rate=6.058985663973792E-4]:8.383568613284E-2,((18[&rate=6.058985663973792E-4]:7.860243530186E-1,((10[&rate=6.058985663973792E-4]:5.056840949382E-1,15[&rate=6.058985663973792E-4]:5.440402593216E-1)[&rate=6.058985663973792E-4]:1.008546664196E-1,6[&rate=6.058985663973792E-4]:5.901004051934E-1)[&rate=6.058985663973792E-4]:1.329102491951E-1)[&rate=6.058985663973792E-4]:4.121418198731E-2,(((89[&rate=6.058985663973792E-4]:1.434087016476E-1,88[&rate=6.058985663973792E-4]:1.297100715106E-1)[&rate=6.058985663973792E-4]:2.356339582398E-1,(87[&rate=6.058985663973792E-4]:2.584658295814E-1,((92[&rate=6.058985663973792E-4]:1.104278384569E-1,(91[&rate=6.058985663973792E-4]:7.189996009843E-2,90[&rate=6.058985663973792E-4]:7.189996009843E-2)[&rate=6.058985663973792E-4]:3.852787835842E-2)[&rate=6.058985663973792E-4]:9.330754364077E-2,((83[&rate=6.058985663973792E-4]:1.038389815835E-1,86[&rate=6.058985663973792E-4]:1.038389815835E-1)[&rate=6.058985663973792E-4]:4.066588118999E-2,(93[&rate=6.058985663973792E-4]:1.417929755627E-1,(85[&rate=6.058985663973792E-4]:9.869575499603E-2,84[&rate=6.058985663973792E-4]:9.869575499603E-2)[&rate=6.058985663973792E-4]:2.939859042966E-2)[&rate=6.058985663973792E-4]:1.641051734781E-2)[&rate=6.058985663973792E-4]:4.553188918711E-2)[&rate=6.058985663973792E-4]:6.842907762078E-2)[&rate=6.058985663973792E-4]:1.068782001691E-1)[&rate=6.058985663973792E-4]:6.546798896825E-1,3[&rate=6.058985663973792E-4]:4.802978920358E-1)[&rate=6.058985663973792E-4]:2.318721498195E-1)[&rate=6.058985663973792E-4]:6.339998740807E-1)[&rate=6.058985663973792E-4]:8.59361419897E-1,101[&rate=6.058985663973792E-4]:1.202791609805E0)[&rate=6.058985663973792E-4]:3.014214867924E-1)[&rate=6.058985663973792E-4]:2.15310797141E-2,((147[&rate=6.058985663973792E-4]:5.691354437722E-1,(39[&rate=6.058985663973792E-4]:4.603562470091E-1,16[&rate=6.058985663973792E-4]:2.545849173126E0)[&rate=6.058985663973792E-4]:5.140214758282E-2)[&rate=6.058985663973792E-4]:8.069967059225E-3,((31[&rate=6.058985663973792E-4]:7.925429809307E-1,((26[&rate=6.058985663973792E-4]:6.251808967634E-1,(7[&rate=6.058985663973792E-4]:1.08496872379E-1,8[&rate=6.058985663973792E-4]:1.08496872379E-1)[&rate=6.058985663973792E-4]:4.098347093159E-1)[&rate=6.058985663973792E-4]:9.858005711454E-2,(22[&rate=6.058985663973792E-4]:3.978174066095E-1,27[&rate=6.058985663973792E-4]:4.142557627738E-1)[&rate=6.058985663973792E-4]:3.149846431588E-1)[&rate=6.058985663973792E-4]:2.494641061435E-2)[&rate=6.058985663973792E-4]:3.742975315239E-1,2[&rate=6.058985663973792E-4]:9.394432521804E-1)[&rate=6.058985663973792E-4]:1.5371109123E0)[&rate=6.058985663973792E-4]:3.275165566706E-2)[&rate=6.058985663973792E-4]:1.091995796743E-1,40[&rate=6.058985663973792E-4]:6.617795969925E-1)[&rate=6.058985663973792E-4]:4.078048565486E-2)[&rate=6.058985663973792E-4]:2.610889084724E-1)[&rate=6.058985663973792E-4]:3.194919740917E-1,((36[&rate=6.058985663973792E-4]:4.022857464746E-2,121[&rate=6.058985663973792E-4]:2.119680629442E0)[&rate=6.058985663973792E-4]:3.542319390098E-1,((((128[&rate=6.058985663973792E-4]:1.221470430619E0,((((60[&rate=6.058985663973792E-4]:1.316346508369E-1,(64[&rate=6.058985663973792E-4]:2.540316527945E-1,62[&rate=6.058985663973792E-4]:2.951275432056E-1)[&rate=6.058985663973792E-4]:2.828792954911E-2)[&rate=6.058985663973792E-4]:1.914220554502E-1,65[&rate=6.058985663973792E-4]:3.230567062872E-1)[&rate=6.058985663973792E-4]:1.238835292512E-1,(63[&rate=6.058985663973792E-4]:3.193203729689E-2,61[&rate=6.058985663973792E-4]:7.302792770793E-2)[&rate=6.058985663973792E-4]:5.656931297482E-1)[&rate=6.058985663973792E-4]:6.970371864399E-1,((69[&rate=6.058985663973792E-4]:5.516032398132E-1,(129[&rate=6.058985663973792E-4]:1.010869814284E-1,((130[&rate=6.058985663973792E-4]:3.594204374509E-2,131[&rate=6.058985663973792E-4]:3.868176977245E-2)[&rate=6.058985663973792E-4]:1.803731755739E-2,132[&rate=6.058985663973792E-4]:5.671908732984E-2)[&rate=6.058985663973792E-4]:4.710762012592E-2)[&rate=6.058985663973792E-4]:3.025710529053E-1)[&rate=6.058985663973792E-4]:1.976297641886E-2,118[&rate=6.058985663973792E-4]:5.604073121224E-1)[&rate=6.058985663973792E-4]:7.753509317736E-1)[&rate=6.058985663973792E-4]:2.543821411971E-2)[&rate=6.058985663973792E-4]:2.719698168323E-2,127[&rate=6.058985663973792E-4]:2.287023576685E0)[&rate=6.058985663973792E-4]:3.230837750124E-1,35[&rate=6.058985663973792E-4]:4.29840640264E-2)[&rate=6.058985663973792E-4]:2.42629950732E-1,(45[&rate=6.058985663973792E-4]:7.041131967645E-1,((((42[&rate=6.058985663973792E-4]:1.608072102683E-1,(48[&rate=6.058985663973792E-4]:1.455849896234E-1,41[&rate=6.058985663973792E-4]:1.01869142629E-1)[&rate=6.058985663973792E-4]:5.34735867651E-2)[&rate=6.058985663973792E-4]:2.466103763411E-1,(43[&rate=6.058985663973792E-4]:4.487993209407E-1,46[&rate=6.058985663973792E-4]:4.487993209407E-1)[&rate=6.058985663973792E-4]:7.798593537519E-3)[&rate=6.058985663973792E-4]:1.927112815395E-1,((44[&rate=6.058985663973792E-4]:5.252987319013E-1,47[&rate=6.058985663973792E-4]:5.307632127756E-1)[&rate=6.058985663973792E-4]:1.137538144517E-1,51[&rate=6.058985663973792E-4]:6.171946228558E-1)[&rate=6.058985663973792E-4]:4.792168790392E-3)[&rate=6.058985663973792E-4]:3.27656098688E-2,(49[&rate=6.058985663973792E-4]:5.697822038439E-1,50[&rate=6.058985663973792E-4]:5.697822038439E-1)[&rate=6.058985663973792E-4]:7.950571679686E-2)[&rate=6.058985663973792E-4]:3.023511218941E-2)[&rate=6.058985663973792E-4]:3.368717289902E-1)[&rate=6.058985663973792E-4]:6.227115643318E-2)[&rate=6.058985663973792E-4]:2.645843365754E-1)[&rate=6.058985663973792E-4]:8.493272623077E-2)[&rate=6.058985663973792E-4]:5.547146934358E-2)[&rate=6.058985663973792E-4]:1.581684310089E-1,32[&rate=6.058985663973792E-4]:2.611062750096E-2)[&rate=6.058985663973792E-4]:5.528974529601E-2,(34[&rate=6.058985663973792E-4]:7.233328750778E-2,33[&rate=6.058985663973792E-4]:5.589493134341E-2)[&rate=6.058985663973792E-4]:3.098489350827E-2);
tree STATE_9640000 [&joint=-20971.58371256873,lnP=-20971.58371256873] = [&R] ((32[&rate=6.267511954919202E-4]:9.865816237088E-3,((((((((((78[&rate=6.267511954919202E-4]:3.632675497325E-2,72[&rate=6.267511954919202E-4]:1.440894675393E-2)[&rate=6.267511954919202E-4]:2.167093043696E-1,79[&rate=6.267511954919202E-4]:2.530360593428E-1)[&rate=6.267511954919202E-4]:3.437260441262E-3,82[&rate=6.267511954919202E-4]:2.646924978662E-1)[&rate=6.267511954919202E-4]:1.771009447415E-1,(((81[&rate=6.267511954919202E-4]:6.897003715061E-2,80[&rate=6.267511954919202E-4]:6.897003715061E-2)[&rate=6.267511954919202E-4]:2.210720344318E-1,77[&rate=6.267511954919202E-4]:3.338776880209E-1)[&rate=6.267511954919202E-4]:8.2734014791E-2,(71[&rate=6.267511954919202E-4]:1.859281331697E-1,73[&rate=6.267511954919202E-4]:2.544212838545E-1)[&rate=6.267511954919202E-4]:1.67669871012E-1)[&rate=6.267511954919202E-4]:5.257900006982E-2)[&rate=6.267511954919202E-4]:3.107949602703E-1,((70[&rate=6.267511954919202E-4]:2.943108150095E-1,(76[&rate=6.267511954919202E-4]:1.74602307169E-1,74[&rate=6.267511954919202E-4]:1.74602307169E-1)[&rate=6.267511954919202E-4]:1.58064672224E-1)[&rate=6.267511954919202E-4]:1.569211009084E-1,75[&rate=6.267511954919202E-4]:4.895880803014E-1)[&rate=6.267511954919202E-4]:2.958770349053E-1)[&rate=6.267511954919202E-4]:6.114829008468E-1,(((((137[&rate=6.267511954919202E-4]:2.956889870549E-1,134[&rate=6.267511954919202E-4]:2.244561103427E-1)[&rate=6.267511954919202E-4]:5.071138360888E-2,133[&rate=6.267511954919202E-4]:3.053044802527E-1)[&rate=6.267511954919202E-4]:4.977018109025E-1,(((12[&rate=6.267511954919202E-4]:2.615709249583E-1,5[&rate=6.267511954919202E-4]:2.232147605748E-1)[&rate=6.267511954919202E-4]:2.44092200792E-1,29[&rate=6.267511954919202E-4]:6.125124408188E-1)[&rate=6.267511954919202E-4]:2.053228244029E-1,103[&rate=6.267511954919202E-4]:5.849585528929E-1)[&rate=6.267511954919202E-4]:1.108458697166E0)[&rate=6.267511954919202E-4]:3.496854851736E-1,52[&rate=6.267511954919202E-4]:3.78809000672E-1)[&rate=6.267511954919202E-4]:1.261101876716E-1,53[&rate=6.267511954919202E-4]:4.967224670322E-1)[&rate=6.267511954919202E-4]:1.537624904091E-1)[&rate=6.267511954919202E-4]:3.764878139387E-1,125[&rate=6.267511954919202E-4]:8.165902577188E-1)[&rate=6.267511954919202E-4]:5.815024326188E-1,(68[&rate=6.267511954919202E-4]:9.244842612553E-1,((((57[&rate=6.267511954919202E-4]:2.715477930108E-1,58[&rate=6.267511954919202E-4]:2.879412356338E-1)[&rate=6.267511954919202E-4]:1.329916480049E-2,(37[&rate=6.267511954919202E-4]:1.857565873523E-1,54[&rate=6.267511954919202E-4]:1.092538551119E-1)[&rate=6.267511954919202E-4]:1.346094961421E-1)[&rate=6.267511954919202E-4]:1.113933042819E-1,(56[&rate=6.267511954919202E-4]:3.29656149079E-1,55[&rate=6.267511954919202E-4]:3.29656149079E-1)[&rate=6.267511954919202E-4]:5.565515126556E-2)[&rate=6.267511954919202E-4]:4.941064578412E-2,59[&rate=6.267511954919202E-4]:4.429186674403E-1)[&rate=6.267511954919202E-4]:5.30745921684E-1)[&rate=6.267511954919202E-4]:3.069417624156E-1)[&rate=6.267511954919202E-4]:1.45295670588E-1,(((38[&rate=6.267511954919202E-4]:7.03992693207E-1,((39[&rate=6.267511954919202E-4]:4.43719471143E-1,((16[&rate=6.267511954919202E-4]:2.498143488932E0,(98[&rate=6.267511954919202E-4]:4.980569859861E-1,((100[&rate=6.267511954919202E-4]:2.416866084774E-1,94[&rate=6.267511954919202E-4]:2.416866084774E-1)[&rate=6.267511954919202E-4]:5.801765573706E-2,95[&rate=6.267511954919202E-4]:3.844037177665E-1)[&rate=6.267511954919202E-4]:1.245822299684E-1)[&rate=6.267511954919202E-4]:4.300887737502E-2)[&rate=6.267511954919202E-4]:1.452269463619E-3,((((((((((113[&rate=6.267511954919202E-4]:6.60443680185E-1,9[&rate=6.267511954919202E-4]:6.52224502103E-1)[&rate=6.267511954919202E-4]:3.489962568565E-2,((117[&rate=6.267511954919202E-4]:3.730670550353E-1,(30[&rate=6.267511954919202E-4]:2.208730814525E-1,4[&rate=6.267511954919202E-4]:4.827034172644E-2)[&rate=6.267511954919202E-4]:2.645227407061E-1)[&rate=6.267511954919202E-4]:3.092076465415E-1,112[&rate=6.267511954919202E-4]:6.795349755492E-1)[&rate=6.267511954919202E-4]:1.580833032147E-2)[&rate=6.267511954919202E-4]:5.445790949191E-2,(105[&rate=6.267511954919202E-4]:6.139144498939E-1,110[&rate=6.267511954919202E-4]:6.35832258113E-1)[&rate=6.267511954919202E-4]:1.084895051948E-1)[&rate=6.267511954919202E-4]:2.705314486903E-2,(14[&rate=6.267511954919202E-4]:2.495809182517E-1,17[&rate=6.267511954919202E-4]:2.879370826354E-1)[&rate=6.267511954919202E-4]:5.272734419799E-1)[&rate=6.267511954919202E-4]:4.470647909822E-1,(((116[&rate=6.267511954919202E-4]:5.1879971727E-1,(148[&rate=6.267511954919202E-4]:2.645435728716E-1,143[&rate=6.267511954919202E-4]:2.618038468443E-1)[&rate=6.267511954919202E-4]:2.926123087821E-1)[&rate=6.267511954919202E-4]:2.789788447982E-1,((104[&rate=6.267511954919202E-4]:4.003838931042E-1,106[&rate=6.267511954919202E-4]:4.003838931042E-1)[&rate=6.267511954919202E-4]:2.614274325252E-1,(139[&rate=6.267511954919202E-4]:1.873299637819E-1,111[&rate=6.267511954919202E-4]:1.198749802857E-2)[&rate=6.267511954919202E-4]:6.662621837652E-1)[&rate=6.267511954919202E-4]:1.962412090416E-1)[&rate=6.267511954919202E-4]:9.949890750416E-2,(((13[&rate=6.267511954919202E-4]:4.245640900468E-1,19[&rate=6.267511954919202E-4]:4.629202544305E-1)[&rate=6.267511954919202E-4]:1.932452095591E-1,115[&rate=6.267511954919202E-4]:5.356175187841E-1)[&rate=6.267511954919202E-4]:9.01586711347E-2,((114[&rate=6.267511954919202E-4]:1.552581012865E-1,109[&rate=6.267511954919202E-4]:2.34710156081E-1)[&rate=6.267511954919202E-4]:1.885171772506E-1,(107[&rate=6.267511954919202E-4]:3.768458162543E-1,108[&rate=6.267511954919202E-4]:3.74106090227E-1)[&rate=6.267511954919202E-4]:2.720343488558E-2)[&rate=6.267511954919202E-4]:2.820009113816E-1)[&rate=6.267511954919202E-4]:2.715012796536E-1)[&rate=6.267511954919202E-4]:2.444499008196E-1)[&rate=6.267511954919202E-4]:2.44203359449E-1,((102[&rate=6.267511954919202E-4]:2.712183562803E-1,(((23[&rate=6.267511954919202E-4]:7.066027453225E-1,(20[&rate=6.267511954919202E-4]:6.632318783904E-1,25[&rate=6.267511954919202E-4]:6.824099605822E-1)[&rate=6.267511954919202E-4]:3.515168885001E-2)[&rate=6.267511954919202E-4]:2.720777618051E-1,(140[&rate=6.267511954919202E-4]:6.126678730223E-1,11[&rate=6.267511954919202E-4]:6.31845955214E-1)[&rate=6.267511954919202E-4]:2.619030450644E-1)[&rate=6.267511954919202E-4]:4.246960626023E-1,(24[&rate=6.267511954919202E-4]:1.124722105349E0,(1[&rate=6.267511954919202E-4]:1.569369522682E-1,(21[&rate=6.267511954919202E-4]:4.674522244117E-1,28[&rate=6.267511954919202E-4]:4.921097586581E-1)[&rate=6.267511954919202E-4]:4.51128563473E-1)[&rate=6.267511954919202E-4]:1.869632352721E-1)[&rate=6.267511954919202E-4]:2.89613368491E-1)[&rate=6.267511954919202E-4]:1.852671805704E-2)[&rate=6.267511954919202E-4]:6.745689376856E-2,((144[&rate=6.267511954919202E-4]:6.025920478751E-1,(145[&rate=6.267511954919202E-4]:2.416388663216E-1,141[&rate=6.267511954919202E-4]:2.388991402941E-1)[&rate=6.267511954919202E-4]:3.664326336084E-1)[&rate=6.267511954919202E-4]:2.300562900081E-1,142[&rate=6.267511954919202E-4]:8.381277899381E-1)[&rate=6.267511954919202E-4]:7.471228025766E-1)[&rate=6.267511954919202E-4]:5.547465787438E-2)[&rate=6.267511954919202E-4]:1.682303990048E-1,((((92[&rate=6.267511954919202E-4]:8.22724074208E-2,(91[&rate=6.267511954919202E-4]:3.234495279707E-2,90[&rate=6.267511954919202E-4]:3.234495279707E-2)[&rate=6.267511954919202E-4]:4.992745462372E-2)[&rate=6.267511954919202E-4]:5.231181404181E-2,(83[&rate=6.267511954919202E-4]:9.37883909844E-2,((86[&rate=6.267511954919202E-4]:5.930606967302E-2,(93[&rate=6.267511954919202E-4]:4.95963143411E-2,85[&rate=6.267511954919202E-4]:3.589768420409E-2)[&rate=6.267511954919202E-4]:2.340838546893E-2)[&rate=6.267511954919202E-4]:1.601234852044E-2,84[&rate=6.267511954919202E-4]:7.531841819347E-2)[&rate=6.267511954919202E-4]:1.846997279094E-2)[&rate=6.267511954919202E-4]:2.709720034119E-2)[&rate=6.267511954919202E-4]:7.865803502937E-2,((89[&rate=6.267511954919202E-4]:1.233788198509E-1,88[&rate=6.267511954919202E-4]:1.096801897138E-1)[&rate=6.267511954919202E-4]:8.716163938557E-2,87[&rate=6.267511954919202E-4]:1.968418290994E-1)[&rate=6.267511954919202E-4]:2.70179725554E-3)[&rate=6.267511954919202E-4]:9.950307449349E-1,(((18[&rate=6.267511954919202E-4]:6.845184735811E-1,6[&rate=6.267511954919202E-4]:6.21504774951E-1)[&rate=6.267511954919202E-4]:1.651003629074E-3,(10[&rate=6.267511954919202E-4]:4.248151232522E-1,15[&rate=6.267511954919202E-4]:4.631712876357E-1)[&rate=6.267511954919202E-4]:2.147790114922E-1)[&rate=6.267511954919202E-4]:1.968265966518E-2,3[&rate=6.267511954919202E-4]:5.907836437248E-1)[&rate=6.267511954919202E-4]:6.406470016798E-2)[&rate=6.267511954919202E-4]:9.04792237008E-1)[&rate=6.267511954919202E-4]:3.456407487977E-1,101[&rate=6.267511954919202E-4]:9.025416036708E-1)[&rate=6.267511954919202E-4]:4.197008419687E-1,147[&rate=6.267511954919202E-4]:4.064553358261E-1)[&rate=6.267511954919202E-4]:5.506411966436E-2,(146[&rate=6.267511954919202E-4]:5.161720835133E-1,97[&rate=6.267511954919202E-4]:3.249152529122E-1)[&rate=6.267511954919202E-4]:8.188902031826E-3)[&rate=6.267511954919202E-4]:9.960425968258E-3)[&rate=6.267511954919202E-4]:2.961663886455E-2)[&rate=6.267511954919202E-4]:1.303448703159E-1,((2[&rate=6.267511954919202E-4]:6.131129216466E-1,((26[&rate=6.267511954919202E-4]:7.122076146723E-1,(7[&rate=6.267511954919202E-4]:4.034298700848E-1,8[&rate=6.267511954919202E-4]:4.034298700848E-1)[&rate=6.267511954919202E-4]:2.01928429519E-1)[&rate=6.267511954919202E-4]:8.039018289913E-3,((22[&rate=6.267511954919202E-4]:3.770538231601E-1,27[&rate=6.267511954919202E-4]:3.934921793244E-1)[&rate=6.267511954919202E-4]:2.744983346891E-1,31[&rate=6.267511954919202E-4]:7.063466783972E-1)[&rate=6.267511954919202E-4]:5.773557100339E-2)[&rate=6.267511954919202E-4]:7.642793252004E-2)[&rate=6.267511954919202E-4]:1.91064286946E0,((96[&rate=6.267511954919202E-4]:4.484133226542E-1,99[&rate=6.267511954919202E-4]:4.839324483371E-1)[&rate=6.267511954919202E-4]:2.093068326029E-1,40[&rate=6.267511954919202E-4]:5.429660568964E-1)[&rate=6.267511954919202E-4]:2.406393138109E-2)[&rate=6.267511954919202E-4]:7.034353181397E-3)[&rate=6.267511954919202E-4]:1.982343626771E-1)[&rate=6.267511954919202E-4]:3.671709121772E-1,((((((((60[&rate=6.267511954919202E-4]:8.89929697422E-2,(62[&rate=6.267511954919202E-4]:1.462083140946E-1,64[&rate=6.267511954919202E-4]:1.051124236836E-1)[&rate=6.267511954919202E-4]:1.345654775653E-1)[&rate=6.267511954919202E-4]:6.528331211276E-2,65[&rate=6.267511954919202E-4]:1.54276281855E-1)[&rate=6.267511954919202E-4]:3.925773896499E-1,(63[&rate=6.267511954919202E-4]:5.303795703741E-2,61[&rate=6.267511954919202E-4]:9.413384744845E-2)[&rate=6.267511954919202E-4]:6.445006459742E-1)[&rate=6.267511954919202E-4]:1.012188292108E0,(((118[&rate=6.267511954919202E-4]:7.963592093105E-1,69[&rate=6.267511954919202E-4]:8.073181134201E-1)[&rate=6.267511954919202E-4]:2.699538867009E-2,((130[&rate=6.267511954919202E-4]:1.656937553203E-1,131[&rate=6.267511954919202E-4]:1.684334813477E-1)[&rate=6.267511954919202E-4]:1.184884523755E-1,(129[&rate=6.267511954919202E-4]:1.454946586737E-1,132[&rate=6.267511954919202E-4]:1.482343847011E-1)[&rate=6.267511954919202E-4]:1.386875490221E-1)[&rate=6.267511954919202E-4]:4.021860889148E-1)[&rate=6.267511954919202E-4]:6.12925634405E-1,128[&rate=6.267511954919202E-4]:1.296554204988E0)[&rate=6.267511954919202E-4]:3.145425531446E-1)[&rate=6.267511954919202E-4]:6.843655710471E-2,(45[&rate=6.267511954919202E-4]:6.766581015534E-1,((43[&rate=6.267511954919202E-4]:4.948309726994E-1,(46[&rate=6.267511954919202E-4]:4.665919560172E-1,((41[&rate=6.267511954919202E-4]:2.360087926941E-1,42[&rate=6.267511954919202E-4]:2.414732735683E-1)[&rate=6.267511954919202E-4]:1.817768562194E-2,48[&rate=6.267511954919202E-4]:2.979023253105E-1)[&rate=6.267511954919202E-4]:1.577606689583E-1)[&rate=6.267511954919202E-4]:2.823901668222E-2)[&rate=6.267511954919202E-4]:1.517969395804E-1,((49[&rate=6.267511954919202E-4]:4.096680544885E-1,50[&rate=6.267511954919202E-4]:4.096680544885E-1)[&rate=6.267511954919202E-4]:1.817833020274E-1,(47[&rate=6.267511954919202E-4]:2.995011183932E-1,(44[&rate=6.267511954919202E-4]:2.807989458738E-1,51[&rate=6.267511954919202E-4]:2.589410223766E-1)[&rate=6.267511954919202E-4]:1.323769164519E-2)[&rate=6.267511954919202E-4]:3.247371233684E-1)[&rate=6.267511954919202E-4]:2.238967051817E-2)[&rate=6.267511954919202E-4]:3.822691058495E-2)[&rate=6.267511954919202E-4]:2.294790013929E-1)[&rate=6.267511954919202E-4]:1.254974994752E-2,36[&rate=6.267511954919202E-4]:2.098912843632E-1)[&rate=6.267511954919202E-4]:3.601464152961E-2,35[&rate=6.267511954919202E-4]:1.99330583427E-1)[&rate=6.267511954919202E-4]:7.700879113695E-2,(127[&rate=6.267511954919202E-4]:2.427923530213E0,121[&rate=6.267511954919202E-4]:1.986827639802E0)[&rate=6.267511954919202E-4]:4.155391320223E-1)[&rate=6.267511954919202E-4]:1.924587843047E-1)[&rate=6.267511954919202E-4]:2.756113431886E-1,((126[&rate=6.267511954919202E-4]:1.080981581431E0,((120[&rate=6.267511954919202E-4]:5.903470323738E-1,119[&rate=6.267511954919202E-4]:6.862374433327E-1)[&rate=6.267511954919202E-4]:9.708743262291E-1,(135[&rate=6.267511954919202E-4]:4.985260407797E-1,(138[&rate=6.267511954919202E-4]:2.895749959853E-1,136[&rate=6.267511954919202E-4]:1.580681466701E-1)[&rate=6.267511954919202E-4]:4.089510447945E-1)[&rate=6.267511954919202E-4]:8.106405233027E-1)[&rate=6.267511954919202E-4]:2.095723345126E-1)[&rate=6.267511954919202E-4]:5.951421780091E-1,(66[&rate=6.267511954919202E-4]:3.686711694458E-1,((122[&rate=6.267511954919202E-4]:2.604875631995E-1,(123[&rate=6.267511954919202E-4]:1.95032788502E-2,124[&rate=6.267511954919202E-4]:1.677103841307E-2)[&rate=6.267511954919202E-4]:2.409842843493E-1)[&rate=6.267511954919202E-4]:5.271216157992E-1,67[&rate=6.267511954919202E-4]:2.86336628658E-1)[&rate=6.267511954919202E-4]:8.233454078787E-2)[&rate=6.267511954919202E-4]:6.027840030888E-2)[&rate=6.267511954919202E-4]:3.154599323026E-1)[&rate=6.267511954919202E-4]:8.45915544293E-2)[&rate=6.267511954919202E-4]:4.012977115744E-2,34[&rate=6.267511954919202E-4]:6.117129013957E-3)[&rate=6.267511954919202E-4]:2.566649544222E-2)[&rate=6.267511954919202E-4]:1.701279569031E-1,33[&rate=6.267511954919202E-4]:1.854732251949E-1);
tree STATE_9650000 [&joint=-20970.17346019562,lnP=-20970.17346019562] = [&R] (33[&rate=6.038137374973139E-4]:1.739032448773E-2,(32[&rate=6.038137374973139E-4]:2.71830481875E-3,((34[&rate=6.038137374973139E-4]:3.456344018291E-3,((38[&rate=6.038137374973139E-4]:8.097373862242E-1,((40[&rate=6.038137374973139E-4]:4.89070801091E-1,((39[&rate=6.038137374973139E-4]:4.356215405192E-1,(147[&rate=6.038137374973139E-4]:4.215652551229E-1,((26[&rate=6.038137374973139E-4]:6.256405383722E-1,(7[&rate=6.038137374973139E-4]:1.889829183398E-1,8[&rate=6.038137374973139E-4]:1.889829183398E-1)[&rate=6.038137374973139E-4]:3.298083049639E-1)[&rate=6.038137374973139E-4]:2.988627069371E-1,((31[&rate=6.038137374973139E-4]:7.707960175127E-1,2[&rate=6.038137374973139E-4]:5.433987572386E-1)[&rate=6.038137374973139E-4]:8.193484378871E-3,(22[&rate=6.038137374973139E-4]:2.352719945661E-1,27[&rate=6.038137374973139E-4]:2.517103507305E-1)[&rate=6.038137374973139E-4]:4.889229867773E-1)[&rate=6.038137374973139E-4]:1.893493598562E-1)[&rate=6.038137374973139E-4]:1.579972407298E0)[&rate=6.038137374973139E-4]:7.14333345766E-2)[&rate=6.038137374973139E-4]:4.618044712897E-2,(((97[&rate=6.038137374973139E-4]:2.801233242108E-1,((((((24[&rate=6.038137374973139E-4]:8.824980138009E-1,(1[&rate=6.038137374973139E-4]:4.628232628088E-2,(21[&rate=6.038137374973139E-4]:7.535713844768E-1,28[&rate=6.038137374973139E-4]:7.782289187233E-1)[&rate=6.038137374973139E-4]:5.435477742056E-2)[&rate=6.038137374973139E-4]:5.539376971183E-2)[&rate=6.038137374973139E-4]:5.838845123789E-1,102[&rate=6.038137374973139E-4]:3.047386905634E-1)[&rate=6.038137374973139E-4]:1.596648308366E-3,((23[&rate=6.038137374973139E-4]:4.875046785034E-1,(20[&rate=6.038137374973139E-4]:2.680337811914E-1,25[&rate=6.038137374973139E-4]:2.872118633831E-1)[&rate=6.038137374973139E-4]:2.112517192299E-1)[&rate=6.038137374973139E-4]:4.780948516519E-1,(140[&rate=6.038137374973139E-4]:6.207686687849E-1,11[&rate=6.038137374973139E-4]:6.399467509767E-1)[&rate=6.038137374973139E-4]:2.407212723294E-1)[&rate=6.038137374973139E-4]:4.914207402232E-1)[&rate=6.038137374973139E-4]:7.690836256781E-2,(((144[&rate=6.038137374973139E-4]:1.012629032267E-1,(141[&rate=6.038137374973139E-4]:5.947576556814E-2,145[&rate=6.038137374973139E-4]:6.221549159573E-2)[&rate=6.038137374973139E-4]:4.452686368587E-2)[&rate=6.038137374973139E-4]:4.89968380944E-1,142[&rate=6.038137374973139E-4]:5.967107362256E-1)[&rate=6.038137374973139E-4]:8.815913830004E-1,(((14[&rate=6.038137374973139E-4]:6.157306633982E-1,17[&rate=6.038137374973139E-4]:6.540868277819E-1)[&rate=6.038137374973139E-4]:2.002580790506E-1,(((30[&rate=6.038137374973139E-4]:5.278148294068E-1,4[&rate=6.038137374973139E-4]:3.552120896808E-1)[&rate=6.038137374973139E-4]:2.659063324912E-1,(117[&rate=6.038137374973139E-4]:5.731575951599E-1,((113[&rate=6.038137374973139E-4]:4.674671848704E-1,9[&rate=6.038137374973139E-4]:4.592480067884E-1)[&rate=6.038137374973139E-4]:4.597582138176E-2,112[&rate=6.038137374973139E-4]:5.134430062522E-1)[&rate=6.038137374973139E-4]:5.697486288009E-2)[&rate=6.038137374973139E-4]:1.082347996149E-1)[&rate=6.038137374973139E-4]:1.154096449885E-1,(105[&rate=6.038137374973139E-4]:5.721976306395E-1,110[&rate=6.038137374973139E-4]:5.941154388586E-1)[&rate=6.038137374973139E-4]:1.944674228223E-1)[&rate=6.038137374973139E-4]:2.192642871317E-2)[&rate=6.038137374973139E-4]:2.227891966791E-1,((((148[&rate=6.038137374973139E-4]:3.324666989267E-1,143[&rate=6.038137374973139E-4]:3.297269728994E-1)[&rate=6.038137374973139E-4]:2.390710236747E-1,116[&rate=6.038137374973139E-4]:5.331815582178E-1)[&rate=6.038137374973139E-4]:2.496649840822E-2,((111[&rate=6.038137374973139E-4]:2.10698257317E-1,139[&rate=6.038137374973139E-4]:3.860407230704E-1)[&rate=6.038137374973139E-4]:1.09219248941E-1,(104[&rate=6.038137374973139E-4]:8.816949523363E-2,106[&rate=6.038137374973139E-4]:8.816949523363E-2)[&rate=6.038137374973139E-4]:2.153096548601E-1)[&rate=6.038137374973139E-4]:3.149428791351E-1)[&rate=6.038137374973139E-4]:2.426423289384E-1,(((13[&rate=6.038137374973139E-4]:2.879947869873E-1,19[&rate=6.038137374973139E-4]:3.26350951371E-1)[&rate=6.038137374973139E-4]:3.167764576175E-1,115[&rate=6.038137374973139E-4]:5.22579463783E-1)[&rate=6.038137374973139E-4]:5.57064381523E-2,(108[&rate=6.038137374973139E-4]:5.606035447005E-1,((107[&rate=6.038137374973139E-4]:3.653084613689E-1,114[&rate=6.038137374973139E-4]:3.050344887661E-1)[&rate=6.038137374973139E-4]:2.287025895115E-2,109[&rate=6.038137374973139E-4]:4.073568025118E-1)[&rate=6.038137374973139E-4]:1.751645504079E-1)[&rate=6.038137374973139E-4]:7.521660381018E-2)[&rate=6.038137374973139E-4]:2.225044836291E-1)[&rate=6.038137374973139E-4]:1.557957727416E-1)[&rate=6.038137374973139E-4]:2.669214403719E-1)[&rate=6.038137374973139E-4]:1.515169246794E-1)[&rate=6.038137374973139E-4]:3.30348784508E-1,(3[&rate=6.038137374973139E-4]:7.310459806847E-1,((18[&rate=6.038137374973139E-4]:7.497802325032E-1,(6[&rate=6.038137374973139E-4]:6.26484127346E-1,(10[&rate=6.038137374973139E-4]:3.79692912247E-1,15[&rate=6.038137374973139E-4]:4.180490766305E-1)[&rate=6.038137374973139E-4]:2.632295712634E-1)[&rate=6.038137374973139E-4]:6.028240652697E-2)[&rate=6.038137374973139E-4]:2.216419784011E-2,(((92[&rate=6.038137374973139E-4]:7.24389160465E-2,(91[&rate=6.038137374973139E-4]:2.02878147517E-2,90[&rate=6.038137374973139E-4]:2.02878147517E-2)[&rate=6.038137374973139E-4]:5.215110129479E-2)[&rate=6.038137374973139E-4]:1.023789483951E-1,((85[&rate=6.038137374973139E-4]:7.368360547906E-2,83[&rate=6.038137374973139E-4]:7.368360547906E-2)[&rate=6.038137374973139E-4]:3.390650983764E-2,((84[&rate=6.038137374973139E-4]:6.430842925238E-3,93[&rate=6.038137374973139E-4]:2.012947306225E-2)[&rate=6.038137374973139E-4]:6.551849506862E-2,86[&rate=6.038137374973139E-4]:7.194933799386E-2)[&rate=6.038137374973139E-4]:3.564077732284E-2)[&rate=6.038137374973139E-4]:5.352911898786E-2)[&rate=6.038137374973139E-4]:1.412303233564E-1,(87[&rate=6.038137374973139E-4]:1.974858502185E-1,(89[&rate=6.038137374973139E-4]:8.065357826107E-2,88[&rate=6.038137374973139E-4]:6.695494812405E-2)[&rate=6.038137374973139E-4]:1.305309020944E-1)[&rate=6.038137374973139E-4]:1.048637074424E-1)[&rate=6.038137374973139E-4]:8.942524069289E-1)[&rate=6.038137374973139E-4]:7.417004349199E-2)[&rate=6.038137374973139E-4]:9.798067792356E-1)[&rate=6.038137374973139E-4]:5.11809538964E-1,101[&rate=6.038137374973139E-4]:1.219922572857E0)[&rate=6.038137374973139E-4]:1.044031617142E-1)[&rate=6.038137374973139E-4]:2.370706256612E-2,((100[&rate=6.038137374973139E-4]:1.761575191309E-1,94[&rate=6.038137374973139E-4]:1.761575191309E-1)[&rate=6.038137374973139E-4]:1.070716348868E-1,95[&rate=6.038137374973139E-4]:3.679286075697E-1)[&rate=6.038137374973139E-4]:1.462842928684E-1)[&rate=6.038137374973139E-4]:6.651171012684E-4,(16[&rate=6.038137374973139E-4]:2.378273069449E0,146[&rate=6.038137374973139E-4]:4.129987225669E-1)[&rate=6.038137374973139E-4]:8.27536119124E-2)[&rate=6.038137374973139E-4]:1.062682324038E-1)[&rate=6.038137374973139E-4]:7.268813442809E-3)[&rate=6.038137374973139E-4]:6.928180881296E-2,((96[&rate=6.038137374973139E-4]:2.347739563983E-1,99[&rate=6.038137374973139E-4]:2.702930820812E-1)[&rate=6.038137374973139E-4]:2.265400153351E-1,98[&rate=6.038137374973139E-4]:4.74975173919E-1)[&rate=6.038137374973139E-4]:2.117927365312E-1)[&rate=6.038137374973139E-4]:3.196907872493E-1)[&rate=6.038137374973139E-4]:3.913430683334E-1,((((((69[&rate=6.038137374973139E-4]:8.057954072183E-1,118[&rate=6.038137374973139E-4]:7.948365031086E-1)[&rate=6.038137374973139E-4]:1.652028563973E-1,(129[&rate=6.038137374973139E-4]:1.723167538488E-1,(132[&rate=6.038137374973139E-4]:1.252948365133E-1,(131[&rate=6.038137374973139E-4]:8.681509459424E-2,130[&rate=6.038137374973139E-4]:8.407536856688E-2)[&rate=6.038137374973139E-4]:3.847974191902E-2)[&rate=6.038137374973139E-4]:4.976164336293E-2)[&rate=6.038137374973139E-4]:6.507363042872E-1)[&rate=6.038137374973139E-4]:2.865489171975E-1,((62[&rate=6.038137374973139E-4]:3.38267624215E-1,((64[&rate=6.038137374973139E-4]:2.823814844946E-1,65[&rate=6.038137374973139E-4]:1.316965529879E-1)[&rate=6.038137374973139E-4]:3.193551373844E-3,60[&rate=6.038137374973139E-4]:1.348901043617E-1)[&rate=6.038137374973139E-4]:1.15966979356E-2)[&rate=6.038137374973139E-4]:2.730275376664E-1,(63[&rate=6.038137374973139E-4]:2.292188235679E-1,61[&rate=6.038137374973139E-4]:2.703147139789E-1)[&rate=6.038137374973139E-4]:3.409804479025E-1)[&rate=6.038137374973139E-4]:6.35293114822E-1)[&rate=6.038137374973139E-4]:4.55046102135E-1,(128[&rate=6.038137374973139E-4]:1.532865793478E0,(45[&rate=6.038137374973139E-4]:6.602432836071E-1,((47[&rate=6.038137374973139E-4]:5.410574221644E-1,(49[&rate=6.038137374973139E-4]:4.207913433906E-1,50[&rate=6.038137374973139E-4]:4.207913433906E-1)[&rate=6.038137374973139E-4]:8.747919352813E-2)[&rate=6.038137374973139E-4]:2.142547426532E-2,((46[&rate=6.038137374973139E-4]:4.561669687451E-1,(43[&rate=6.038137374973139E-4]:4.418046165934E-1,((42[&rate=6.038137374973139E-4]:2.652390474293E-1,48[&rate=6.038137374973139E-4]:3.034904135495E-1)[&rate=6.038137374973139E-4]:3.501662327157E-4,41[&rate=6.038137374973139E-4]:2.601247327877E-1)[&rate=6.038137374973139E-4]:1.270350750627E-1)[&rate=6.038137374973139E-4]:1.43623521517E-2)[&rate=6.038137374973139E-4]:7.881448165213E-2,(44[&rate=6.038137374973139E-4]:4.889671652152E-1,51[&rate=6.038137374973139E-4]:4.67109241718E-1)[&rate=6.038137374973139E-4]:4.054980430776E-2)[&rate=6.038137374973139E-4]:2.750144603252E-2)[&rate=6.038137374973139E-4]:1.059571084887E-1)[&rate=6.038137374973139E-4]:9.922629757998E-2)[&rate=6.038137374973139E-4]:2.904255796286E-2)[&rate=6.038137374973139E-4]:1.676296216593E-1,(121[&rate=6.038137374973139E-4]:2.20605325787E0,35[&rate=6.038137374973139E-4]:8.002586061015E-2)[&rate=6.038137374973139E-4]:1.207449892027E-1)[&rate=6.038137374973139E-4]:1.910606384402E-2,(36[&rate=6.038137374973139E-4]:2.408407009119E-1,127[&rate=6.038137374973139E-4]:2.761388646117E0)[&rate=6.038137374973139E-4]:2.561155521078E-2)[&rate=6.038137374973139E-4]:3.788380943853E-1)[&rate=6.038137374973139E-4]:2.677550346062E-1)[&rate=6.038137374973139E-4]:1.679333785334E-2,((((((73[&rate=6.038137374973139E-4]:3.982316993522E-1,(((71[&rate=6.038137374973139E-4]:1.855704233137E-1,(81[&rate=6.038137374973139E-4]:9.553576694696E-2,80[&rate=6.038137374973139E-4]:9.553576694696E-2)[&rate=6.038137374973139E-4]:1.092127385585E-1)[&rate=6.038137374973139E-4]:6.926283645805E-2,77[&rate=6.038137374973139E-4]:3.178469584019E-1)[&rate=6.038137374973139E-4]:4.68991389604E-2,(((78[&rate=6.038137374973139E-4]:4.231171465858E-2,72[&rate=6.038137374973139E-4]:2.039390643927E-2)[&rate=6.038137374973139E-4]:1.824087468557E-1,82[&rate=6.038137374973139E-4]:2.329396395963E-1)[&rate=6.038137374973139E-4]:3.334782557826E-2,79[&rate=6.038137374973139E-4]:2.580682870925E-1)[&rate=6.038137374973139E-4]:7.106137191369E-2)[&rate=6.038137374973139E-4]:2.80061499352E-2)[&rate=6.038137374973139E-4]:2.406164692747E-1,((74[&rate=6.038137374973139E-4]:3.156556501886E-1,(76[&rate=6.038137374973139E-4]:3.108462535117E-1,70[&rate=6.038137374973139E-4]:2.724900891282E-1)[&rate=6.038137374973139E-4]:4.809396676882E-3)[&rate=6.038137374973139E-4]:5.271821251937E-2,75[&rate=6.038137374973139E-4]:3.683738627079E-1)[&rate=6.038137374973139E-4]:2.70474305919E-1)[&rate=6.038137374973139E-4]:7.91094138959E-1,((((((12[&rate=6.038137374973139E-4]:1.695791921331E-1,5[&rate=6.038137374973139E-4]:1.312230277497E-1)[&rate=6.038137374973139E-4]:2.483479057672E-1,29[&rate=6.038137374973139E-4]:5.247764129689E-1)[&rate=6.038137374973139E-4]:1.526227797865E-1,103[&rate=6.038137374973139E-4]:4.445224804266E-1)[&rate=6.038137374973139E-4]:1.362510412618E0,((134[&rate=6.038137374973139E-4]:3.911356017731E-1,133[&rate=6.038137374973139E-4]:4.212725880743E-1)[&rate=6.038137374973139E-4]:2.540590078641E-1,137[&rate=6.038137374973139E-4]:7.164274863494E-1)[&rate=6.038137374973139E-4]:2.412903382025E-1)[&rate=6.038137374973139E-4]:1.057232697727E-1,52[&rate=6.038137374973139E-4]:2.484624282566E-1)[&rate=6.038137374973139E-4]:3.82713949726E-1,53[&rate=6.038137374973139E-4]:6.229796566713E-1)[&rate=6.038137374973139E-4]:6.049959230253E-2)[&rate=6.038137374973139E-4]:5.175289173832E-1,125[&rate=6.038137374973139E-4]:9.906256526958E-1)[&rate=6.038137374973139E-4]:1.549576039929E-1,(68[&rate=6.038137374973139E-4]:3.652696313734E-1,((((56[&rate=6.038137374973139E-4]:1.832386628753E-1,55[&rate=6.038137374973139E-4]:1.832386628753E-1)[&rate=6.038137374973139E-4]:7.175725816366E-2,37[&rate=6.038137374973139E-4]:3.014440084708E-1)[&rate=6.038137374973139E-4]:2.419231233492E-2,((54[&rate=6.038137374973139E-4]:4.515746244404E-2,58[&rate=6.038137374973139E-4]:1.025345116244E-1)[&rate=6.038137374973139E-4]:2.022828210837E-1,57[&rate=6.038137374973139E-4]:2.884238900851E-1)[&rate=6.038137374973139E-4]:1.693305037452E-3)[&rate=6.038137374973139E-4]:4.05503379096E-2,59[&rate=6.038137374973139E-4]:3.27935292595E-1)[&rate=6.038137374973139E-4]:8.651466664727E-2)[&rate=6.038137374973139E-4]:6.136469586486E-1)[&rate=6.038137374973139E-4]:4.352036467019E-1,((((124[&rate=6.038137374973139E-4]:2.126404289712E-1,123[&rate=6.038137374973139E-4]:2.153726694083E-1)[&rate=6.038137374973139E-4]:5.45628078929E-2,122[&rate=6.038137374973139E-4]:2.699354773012E-1)[&rate=6.038137374973139E-4]:4.640613258871E-1,67[&rate=6.038137374973139E-4]:2.327242528476E-1)[&rate=6.038137374973139E-4]:1.301719115814E-1,(((119[&rate=6.038137374973139E-4]:1.708176211825E0,126[&rate=6.038137374973139E-4]:9.224736891815E-1)[&rate=6.038137374973139E-4]:4.505653224074E-1,66[&rate=6.038137374973139E-4]:1.25864821904E-1)[&rate=6.038137374973139E-4]:9.753045178733E-3,(120[&rate=6.038137374973139E-4]:1.262188743894E0,(135[&rate=6.038137374973139E-4]:4.607839377654E-1,(138[&rate=6.038137374973139E-4]:3.873042290385E-1,136[&rate=6.038137374973139E-4]:2.557973797233E-1)[&rate=6.038137374973139E-4]:2.73479708727E-1)[&rate=6.038137374973139E-4]:5.493500116079E-1)[&rate=6.038137374973139E-4]:8.104154245587E-1)[&rate=6.038137374973139E-4]:2.272782973463E-1)[&rate=6.038137374973139E-4]:5.035034345226E-1)[&rate=6.038137374973139E-4]:1.686378155013E-2)[&rate=6.038137374973139E-4]:4.386431166209E-3)[&rate=6.038137374973139E-4]:9.192567614265E-3);
tree STATE_9660000 [&joint=-20980.262219518194,lnP=-20980.262219518194] = [&R] (((((((120[&rate=5.684675938817536E-4]:7.625754156743E-1,119[&rate=5.684675938817536E-4]:8.584658266332E-1)[&rate=5.684675938817536E-4]:1.144470915357E0,((135[&rate=5.684675938817536E-4]:5.878865552073E-1,(138[&rate=5.684675938817536E-4]:2.55216682642E-1,136[&rate=5.684675938817536E-4]:1.237098333268E-1)[&rate=5.684675938817536E-4]:5.326698725653E-1)[&rate=5.684675938817536E-4]:8.823529034987E-1,126[&rate=5.684675938817536E-4]:1.032482141542E0)[&rate=5.684675938817536E-4]:1.847520778046E-1)[&rate=5.684675938817536E-4]:2.802760448232E-1,(((124[&rate=5.684675938817536E-4]:1.157643008628E-2,123[&rate=5.684675938817536E-4]:1.430867052341E-2)[&rate=5.684675938817536E-4]:2.474559150862E-1,122[&rate=5.684675938817536E-4]:2.617645856096E-1)[&rate=5.684675938817536E-4]:4.025561476358E-1,67[&rate=5.684675938817536E-4]:1.630481829048E-1)[&rate=5.684675938817536E-4]:8.728789157964E-2)[&rate=5.684675938817536E-4]:9.32401609781E-2,66[&rate=5.684675938817536E-4]:3.435762354625E-1)[&rate=5.684675938817536E-4]:5.124864782509E-1,((38[&rate=5.684675938817536E-4]:8.841936679611E-1,((((((2[&rate=5.684675938817536E-4]:9.461582353854E-1,((31[&rate=5.684675938817536E-4]:7.800105137584E-1,(22[&rate=5.684675938817536E-4]:4.284418734875E-1,27[&rate=5.684675938817536E-4]:4.448802296518E-1)[&rate=5.684675938817536E-4]:2.967741197229E-1)[&rate=5.684675938817536E-4]:5.821958646181E-3,(26[&rate=5.684675938817536E-4]:6.369581795459E-1,(7[&rate=5.684675938817536E-4]:2.862469404922E-1,8[&rate=5.684675938817536E-4]:2.862469404922E-1)[&rate=5.684675938817536E-4]:2.438619239852E-1)[&rate=5.684675938817536E-4]:1.050386764203E-1)[&rate=5.684675938817536E-4]:3.877230232549E-1)[&rate=5.684675938817536E-4]:1.242245640412E0,39[&rate=5.684675938817536E-4]:2.31678072968E-1)[&rate=5.684675938817536E-4]:4.508196573037E-1,(40[&rate=5.684675938817536E-4]:4.634473575365E-1,97[&rate=5.684675938817536E-4]:3.924091061703E-1)[&rate=5.684675938817536E-4]:2.190503727352E-1)[&rate=5.684675938817536E-4]:4.390046257454E-3,(146[&rate=5.684675938817536E-4]:6.133851517287E-1,147[&rate=5.684675938817536E-4]:5.505436216741E-1)[&rate=5.684675938817536E-4]:1.937212040353E-1)[&rate=5.684675938817536E-4]:7.434291340841E-3,(((((((((14[&rate=5.684675938817536E-4]:5.649663269318E-1,17[&rate=5.684675938817536E-4]:6.033224913155E-1)[&rate=5.684675938817536E-4]:3.263542340697E-1,(113[&rate=5.684675938817536E-4]:8.012307601898E-1,((30[&rate=5.684675938817536E-4]:7.232677965116E-1,4[&rate=5.684675938817536E-4]:5.506650567856E-1)[&rate=5.684675938817536E-4]:1.780780948353E-1,(117[&rate=5.684675938817536E-4]:6.297308966267E-1,112[&rate=5.684675938817536E-4]:6.269911705991E-1)[&rate=5.684675938817536E-4]:1.59286227597E-1)[&rate=5.684675938817536E-4]:1.495336199367E-2)[&rate=5.684675938817536E-4]:9.008980081182E-2)[&rate=5.684675938817536E-4]:6.598912434095E-2,9[&rate=5.684675938817536E-4]:9.490905072605E-1)[&rate=5.684675938817536E-4]:3.311987088225E-2,(105[&rate=5.684675938817536E-4]:6.582633468219E-1,110[&rate=5.684675938817536E-4]:6.80181155041E-1)[&rate=5.684675938817536E-4]:3.04768949129E-1)[&rate=5.684675938817536E-4]:3.895005241482E-1,((116[&rate=5.684675938817536E-4]:7.95952482763E-1,(((139[&rate=5.684675938817536E-4]:5.055841039569E-1,111[&rate=5.684675938817536E-4]:3.302416382035E-1)[&rate=5.684675938817536E-4]:3.239880394882E-1,(104[&rate=5.684675938817536E-4]:5.06741201011E-1,106[&rate=5.684675938817536E-4]:5.06741201011E-1)[&rate=5.684675938817536E-4]:1.310501205163E-1)[&rate=5.684675938817536E-4]:1.79782315931E-1,(148[&rate=5.684675938817536E-4]:4.310614623373E-1,143[&rate=5.684675938817536E-4]:4.283217363099E-1)[&rate=5.684675938817536E-4]:3.645943669019E-1)[&rate=5.684675938817536E-4]:3.865281790746E-2)[&rate=5.684675938817536E-4]:3.936922677029E-1,(((109[&rate=5.684675938817536E-4]:3.622501926817E-1,114[&rate=5.684675938817536E-4]:2.827981378872E-1)[&rate=5.684675938817536E-4]:2.467473119388E-1,(108[&rate=5.684675938817536E-4]:5.134924992991E-1,107[&rate=5.684675938817536E-4]:5.162322253265E-1)[&rate=5.684675938817536E-4]:7.358719710232E-2)[&rate=5.684675938817536E-4]:3.944458667245E-1,((13[&rate=5.684675938817536E-4]:4.918327826565E-1,19[&rate=5.684675938817536E-4]:5.301889470401E-1)[&rate=5.684675938817536E-4]:6.602760612501E-2,115[&rate=5.684675938817536E-4]:4.756686079596E-1)[&rate=5.684675938817536E-4]:4.483227085909E-1)[&rate=5.684675938817536E-4]:2.656534339154E-1)[&rate=5.684675938817536E-4]:1.080935490852E-1)[&rate=5.684675938817536E-4]:8.05388349943E-2,((((23[&rate=5.684675938817536E-4]:7.068965710954E-1,(20[&rate=5.684675938817536E-4]:5.787908299033E-1,25[&rate=5.684675938817536E-4]:5.97968912095E-1)[&rate=5.684675938817536E-4]:1.198865631101E-1)[&rate=5.684675938817536E-4]:4.298901484928E-2,(140[&rate=5.684675938817536E-4]:5.431531066408E-1,11[&rate=5.684675938817536E-4]:5.623311888325E-1)[&rate=5.684675938817536E-4]:1.02622890263E-1)[&rate=5.684675938817536E-4]:5.927383957627E-1,((24[&rate=5.684675938817536E-4]:1.103929954563E0,(1[&rate=5.684675938817536E-4]:3.265361549572E-2,(21[&rate=5.684675938817536E-4]:7.00404653549E-1,28[&rate=5.684675938817536E-4]:7.250621877954E-1)[&rate=5.684675938817536E-4]:9.389279756322E-2)[&rate=5.684675938817536E-4]:2.904544212595E-1)[&rate=5.684675938817536E-4]:2.243215809639E-1,102[&rate=5.684675938817536E-4]:1.66607699911E-1)[&rate=5.684675938817536E-4]:2.533135028967E-2)[&rate=5.684675938817536E-4]:1.572399761139E-1,((144[&rate=5.684675938817536E-4]:5.232156074238E-1,(141[&rate=5.684675938817536E-4]:1.377282900634E-1,145[&rate=5.684675938817536E-4]:1.40468016091E-1)[&rate=5.684675938817536E-4]:3.882270433878E-1)[&rate=5.684675938817536E-4]:1.739450128213E-2,142[&rate=5.684675938817536E-4]:5.460895607609E-1)[&rate=5.684675938817536E-4]:1.04966480802E0)[&rate=5.684675938817536E-4]:3.731728631306E-2)[&rate=5.684675938817536E-4]:1.086933701298E-1,(((6[&rate=5.684675938817536E-4]:4.470661090886E-1,(18[&rate=5.684675938817536E-4]:4.615719740748E-1,3[&rate=5.684675938817536E-4]:3.465034809242E-1)[&rate=5.684675938817536E-4]:4.850783364395E-2)[&rate=5.684675938817536E-4]:3.252134986489E-2,(10[&rate=5.684675938817536E-4]:3.318007280628E-1,15[&rate=5.684675938817536E-4]:3.701568924462E-1)[&rate=5.684675938817536E-4]:1.642250870551E-1)[&rate=5.684675938817536E-4]:1.548199629157E-1,((89[&rate=5.684675938817536E-4]:1.577547138957E-1,88[&rate=5.684675938817536E-4]:1.440560837586E-1)[&rate=5.684675938817536E-4]:1.674814484486E-1,(87[&rate=5.684675938817536E-4]:2.003771815405E-1,(((85[&rate=5.684675938817536E-4]:1.499676449411E-1,(86[&rate=5.684675938817536E-4]:7.682312725563E-2,(93[&rate=5.684675938817536E-4]:1.952209604086E-2,84[&rate=5.684675938817536E-4]:5.823465903841E-3)[&rate=5.684675938817536E-4]:7.099966135179E-2)[&rate=5.684675938817536E-4]:7.314451768548E-2)[&rate=5.684675938817536E-4]:7.568491240261E-3,83[&rate=5.684675938817536E-4]:1.575361361814E-1)[&rate=5.684675938817536E-4]:2.463028371038E-2,(92[&rate=5.684675938817536E-4]:1.363018480125E-1,(91[&rate=5.684675938817536E-4]:8.96943487612E-2,90[&rate=5.684675938817536E-4]:8.96943487612E-2)[&rate=5.684675938817536E-4]:4.660749925127E-2)[&rate=5.684675938817536E-4]:5.956320201629E-2)[&rate=5.684675938817536E-4]:1.821076164874E-2)[&rate=5.684675938817536E-4]:1.111603506668E-1)[&rate=5.684675938817536E-4]:8.105411225386E-1)[&rate=5.684675938817536E-4]:9.100973293814E-1)[&rate=5.684675938817536E-4]:8.197960910282E-1,101[&rate=5.684675938817536E-4]:1.309506321731E0)[&rate=5.684675938817536E-4]:3.437792818343E-1,((96[&rate=5.684675938817536E-4]:5.696897290788E-1,99[&rate=5.684675938817536E-4]:6.052088547616E-1)[&rate=5.684675938817536E-4]:8.80819114419E-3,98[&rate=5.684675938817536E-4]:5.921591224086E-1)[&rate=5.684675938817536E-4]:2.163776227091E-1)[&rate=5.684675938817536E-4]:1.420062329858E-2)[&rate=5.684675938817536E-4]:7.633682766467E-2,(16[&rate=5.684675938817536E-4]:2.842057560015E0,((100[&rate=5.684675938817536E-4]:2.222131483635E-1,94[&rate=5.684675938817536E-4]:2.222131483635E-1)[&rate=5.684675938817536E-4]:1.501322757903E-1,95[&rate=5.684675938817536E-4]:4.570448777058E-1)[&rate=5.684675938817536E-4]:4.388640184873E-1)[&rate=5.684675938817536E-4]:1.409426163653E-2)[&rate=5.684675938817536E-4]:1.818407833555E-1)[&rate=5.684675938817536E-4]:1.698726553007E-1,((35[&rate=5.684675938817536E-4]:5.233196155621E-2,36[&rate=5.684675938817536E-4]:9.890730402197E-2)[&rate=5.684675938817536E-4]:8.545155312006E-3,((121[&rate=5.684675938817536E-4]:1.944662291493E0,127[&rate=5.684675938817536E-4]:2.385758181903E0)[&rate=5.684675938817536E-4]:2.279751876991E-1,((45[&rate=5.684675938817536E-4]:6.602858661309E-1,((51[&rate=5.684675938817536E-4]:5.312874836277E-1,((44[&rate=5.684675938817536E-4]:4.301437862782E-2,47[&rate=5.684675938817536E-4]:4.847885950207E-2)[&rate=5.684675938817536E-4]:4.902936293587E-1,(((42[&rate=5.684675938817536E-4]:4.358275225876E-2,48[&rate=5.684675938817536E-4]:8.183411837898E-2)[&rate=5.684675938817536E-4]:2.638287755286E-1,41[&rate=5.684675938817536E-4]:3.019470469131E-1)[&rate=5.684675938817536E-4]:1.218222156375E-1,(46[&rate=5.684675938817536E-4]:4.194628365093E-1,43[&rate=5.684675938817536E-4]:4.194628365093E-1)[&rate=5.684675938817536E-4]:5.895123478437E-2)[&rate=5.684675938817536E-4]:6.035841756714E-2)[&rate=5.684675938817536E-4]:1.983739913847E-2)[&rate=5.684675938817536E-4]:1.327916385485E-2,(49[&rate=5.684675938817536E-4]:3.543491773003E-1,50[&rate=5.684675938817536E-4]:3.543491773003E-1)[&rate=5.684675938817536E-4]:1.847529893081E-1)[&rate=5.684675938817536E-4]:9.659353558814E-2)[&rate=5.684675938817536E-4]:1.397884714755E-1,((128[&rate=5.684675938817536E-4]:1.253644024478E0,((62[&rate=5.684675938817536E-4]:2.848096652971E-1,((64[&rate=5.684675938817536E-4]:2.0550148079E-1,60[&rate=5.684675938817536E-4]:5.481654928327E-2)[&rate=5.684675938817536E-4]:3.113022798184E-2,65[&rate=5.684675938817536E-4]:8.594677726511E-2)[&rate=5.684675938817536E-4]:7.082066114239E-3)[&rate=5.684675938817536E-4]:2.075081491078E-1,(63[&rate=5.684675938817536E-4]:1.846617692503E-2,61[&rate=5.684675938817536E-4]:5.956206733607E-2)[&rate=5.684675938817536E-4]:4.327557470688E-1)[&rate=5.684675938817536E-4]:9.010522374709E-1)[&rate=5.684675938817536E-4]:3.154413650264E-1,(69[&rate=5.684675938817536E-4]:1.050650254274E0,(((129[&rate=5.684675938817536E-4]:2.24197980388E-1,132[&rate=5.684675938817536E-4]:2.269377064153E-1)[&rate=5.684675938817536E-4]:5.087765349392E-2,(131[&rate=5.684675938817536E-4]:9.905357080637E-2,130[&rate=5.684675938817536E-4]:9.631384477901E-2)[&rate=5.684675938817536E-4]:1.787617891029E-1)[&rate=5.684675938817536E-4]:3.44668790848E-1,118[&rate=5.684675938817536E-4]:7.567307260999E-1)[&rate=5.684675938817536E-4]:2.82960624064E-1)[&rate=5.684675938817536E-4]:6.691200667382E-1)[&rate=5.684675938817536E-4]:4.385160392838E-3)[&rate=5.684675938817536E-4]:1.906655321495E-3)[&rate=5.684675938817536E-4]:1.426703493674E-2)[&rate=5.684675938817536E-4]:3.908237598781E-1)[&rate=5.684675938817536E-4]:4.043618369671E-1)[&rate=5.684675938817536E-4]:5.617437916098E-2,32[&rate=5.684675938817536E-4]:2.730558602521E-2)[&rate=5.684675938817536E-4]:8.405081590917E-2,(33[&rate=5.684675938817536E-4]:3.395834202496E-2,((((53[&rate=5.684675938817536E-4]:6.492387508946E-1,((((71[&rate=5.684675938817536E-4]:3.344856074707E-1,((82[&rate=5.684675938817536E-4]:2.481691411422E-1,(78[&rate=5.684675938817536E-4]:4.084900014034E-2,72[&rate=5.684675938817536E-4]:1.893119192102E-2)[&rate=5.684675938817536E-4]:1.991009629198E-1)[&rate=5.684675938817536E-4]:4.691871105316E-2,79[&rate=5.684675938817536E-4]:2.868686741133E-1)[&rate=5.684675938817536E-4]:7.501419363149E-2)[&rate=5.684675938817536E-4]:6.660554865844E-2,((73[&rate=5.684675938817536E-4]:3.814419961528E-1,77[&rate=5.684675938817536E-4]:3.759625440981E-1)[&rate=5.684675938817536E-4]:9.671851725602E-3,(81[&rate=5.684675938817536E-4]:1.701302383667E-1,80[&rate=5.684675938817536E-4]:1.701302383667E-1)[&rate=5.684675938817536E-4]:1.716685410186E-1)[&rate=5.684675938817536E-4]:7.847045893558E-2)[&rate=5.684675938817536E-4]:4.8347647117E-1,(((74[&rate=5.684675938817536E-4]:2.146439628562E-1,76[&rate=5.684675938817536E-4]:2.146439628562E-1)[&rate=5.684675938817536E-4]:8.727994543667E-2,70[&rate=5.684675938817536E-4]:2.635677439094E-1)[&rate=5.684675938817536E-4]:4.345959807952E-2,75[&rate=5.684675938817536E-4]:3.453835063724E-1)[&rate=5.684675938817536E-4]:6.076772716117E-1)[&rate=5.684675938817536E-4]:4.219977912986E-1,(((133[&rate=5.684675938817536E-4]:3.945439120687E-1,134[&rate=5.684675938817536E-4]:3.644069257675E-1)[&rate=5.684675938817536E-4]:3.450287334486E-2,137[&rate=5.684675938817536E-4]:4.701426758246E-1)[&rate=5.684675938817536E-4]:9.282346723505E-1,(52[&rate=5.684675938817536E-4]:4.392995356154E-1,(((12[&rate=5.684675938817536E-4]:7.719355398302E-2,5[&rate=5.684675938817536E-4]:3.883738959956E-2)[&rate=5.684675938817536E-4]:3.852253301625E-1,29[&rate=5.684675938817536E-4]:5.692681992141E-1)[&rate=5.684675938817536E-4]:1.18111017584E-1,103[&rate=5.684675938817536E-4]:4.545025044693E-1)[&rate=5.684675938817536E-4]:1.649090765707E0)[&rate=5.684675938817536E-4]:1.440991464918E-1)[&rate=5.684675938817536E-4]:5.339354987466E-2)[&rate=5.684675938817536E-4]:2.064324022407E-2)[&rate=5.684675938817536E-4]:2.304880743351E-1,125[&rate=5.684675938817536E-4]:6.693443115685E-1)[&rate=5.684675938817536E-4]:4.609980587159E-1,(68[&rate=5.684675938817536E-4]:7.368479209177E-1,(((37[&rate=5.684675938817536E-4]:3.044433959656E-1,54[&rate=5.684675938817536E-4]:2.279406637252E-1)[&rate=5.684675938817536E-4]:9.968773622795E-2,((57[&rate=5.684675938817536E-4]:2.270877083374E-1,58[&rate=5.684675938817536E-4]:2.434811509604E-1)[&rate=5.684675938817536E-4]:1.3402828539E-1,(56[&rate=5.684675938817536E-4]:1.873411644225E-1,55[&rate=5.684675938817536E-4]:1.873411644225E-1)[&rate=5.684675938817536E-4]:1.628458675561E-1)[&rate=5.684675938817536E-4]:7.496012783129E-3)[&rate=5.684675938817536E-4]:1.74454368527E-1,59[&rate=5.684675938817536E-4]:5.403341346003E-1)[&rate=5.684675938817536E-4]:2.456941141863E-1)[&rate=5.684675938817536E-4]:2.268277826999E-1)[&rate=5.684675938817536E-4]:4.517968545679E-1,34[&rate=5.684675938817536E-4]:4.738221783113E-3)[&rate=5.684675938817536E-4]:4.565847640622E-2)[&rate=5.684675938817536E-4]:8.287751196414E-2);
tree STATE_9670000 [&joint=-20986.739397941587,lnP=-20986.739397941587] = [&R] ((((122[&rate=5.539505907012532E-4]:3.849555844102E-1,(123[&rate=5.539505907012532E-4]:1.116400505686E-1,124[&rate=5.539505907012532E-4]:1.089078101314E-1)[&rate=5.539505907012532E-4]:2.733155338416E-1)[&rate=5.539505907012532E-4]:4.803782102323E-1,67[&rate=5.539505907012532E-4]:3.640612443018E-1)[&rate=5.539505907012532E-4]:1.377861257882E-1,((((120[&rate=5.539505907012532E-4]:7.281483759476E-1,119[&rate=5.539505907012532E-4]:8.240387869064E-1)[&rate=5.539505907012532E-4]:5.068215966304E-1,(135[&rate=5.539505907012532E-4]:5.119830619657E-1,(138[&rate=5.539505907012532E-4]:2.430615473783E-1,136[&rate=5.539505907012532E-4]:1.115546980631E-1)[&rate=5.539505907012532E-4]:4.689215145874E-1)[&rate=5.539505907012532E-4]:4.709321160918E-1)[&rate=5.539505907012532E-4]:3.943240759438E-1,126[&rate=5.539505907012532E-4]:9.394819368369E-1)[&rate=5.539505907012532E-4]:5.275523122461E-1,66[&rate=5.539505907012532E-4]:2.19860059398E-1)[&rate=5.539505907012532E-4]:2.819873106919E-1)[&rate=5.539505907012532E-4]:4.590644268198E-1,((((((((77[&rate=5.539505907012532E-4]:4.531417885847E-1,((71[&rate=5.539505907012532E-4]:3.298932070686E-1,(((78[&rate=5.539505907012532E-4]:2.278510233982E-2,72[&rate=5.539505907012532E-4]:8.672941205103E-4)[&rate=5.539505907012532E-4]:1.731202758151E-1,82[&rate=5.539505907012532E-4]:2.04124556237E-1)[&rate=5.539505907012532E-4]:1.016638295042E-1,79[&rate=5.539505907012532E-4]:2.975692076591E-1)[&rate=5.539505907012532E-4]:5.972125968353E-2)[&rate=5.539505907012532E-4]:8.799729837425E-4,73[&rate=5.539505907012532E-4]:3.992663307372E-1)[&rate=5.539505907012532E-4]:5.935490990229E-2)[&rate=5.539505907012532E-4]:4.186271016879E-2,(81[&rate=5.539505907012532E-4]:1.209156086992E-1,80[&rate=5.539505907012532E-4]:1.209156086992E-1)[&rate=5.539505907012532E-4]:3.302532736159E-1)[&rate=5.539505907012532E-4]:2.801097707046E-1,(((74[&rate=5.539505907012532E-4]:3.25445822586E-1,70[&rate=5.539505907012532E-4]:2.870896582026E-1)[&rate=5.539505907012532E-4]:1.874063024202E-2,76[&rate=5.539505907012532E-4]:3.44186452828E-1)[&rate=5.539505907012532E-4]:2.10293368266E-1,75[&rate=5.539505907012532E-4]:5.54479821094E-1)[&rate=5.539505907012532E-4]:2.261139004188E-1)[&rate=5.539505907012532E-4]:6.210260266121E-1,((((133[&rate=5.539505907012532E-4]:3.49309079456E-1,137[&rate=5.539505907012532E-4]:3.904049698671E-1)[&rate=5.539505907012532E-4]:1.780392112969E-1,134[&rate=5.539505907012532E-4]:4.972113044517E-1)[&rate=5.539505907012532E-4]:8.627802977505E-1,((((12[&rate=5.539505907012532E-4]:3.743493539216E-1,5[&rate=5.539505907012532E-4]:3.359931895382E-1)[&rate=5.539505907012532E-4]:1.882541698151E-1,29[&rate=5.539505907012532E-4]:6.694528388053E-1)[&rate=5.539505907012532E-4]:2.827729336618E-1,103[&rate=5.539505907012532E-4]:7.193490601383E-1)[&rate=5.539505907012532E-4]:1.512484214734E0,52[&rate=5.539505907012532E-4]:5.675395403117E-1)[&rate=5.539505907012532E-4]:4.870627253488E-2)[&rate=5.539505907012532E-4]:2.661329594187E-2,53[&rate=5.539505907012532E-4]:6.346623874771E-1)[&rate=5.539505907012532E-4]:2.049430203573E-2)[&rate=5.539505907012532E-4]:1.824443913673E-1,125[&rate=5.539505907012532E-4]:6.272185672189E-1)[&rate=5.539505907012532E-4]:8.024503486061E-1,(68[&rate=5.539505907012532E-4]:5.723767090121E-1,((((37[&rate=5.539505907012532E-4]:8.919726078234E-2,54[&rate=5.539505907012532E-4]:1.26945285419E-2)[&rate=5.539505907012532E-4]:2.56679190714E-1,(58[&rate=5.539505907012532E-4]:3.012494627531E-1,59[&rate=5.539505907012532E-4]:2.82123779693E-1)[&rate=5.539505907012532E-4]:2.550130568308E-2)[&rate=5.539505907012532E-4]:2.189662706294E-2,(56[&rate=5.539505907012532E-4]:2.763050031527E-1,55[&rate=5.539505907012532E-4]:2.763050031527E-1)[&rate=5.539505907012532E-4]:4.50199879747E-2)[&rate=5.539505907012532E-4]:1.221726858631E-1,57[&rate=5.539505907012532E-4]:4.544266387392E-1)[&rate=5.539505907012532E-4]:1.698626385789E-1)[&rate=5.539505907012532E-4]:6.906255401462E-1)[&rate=5.539505907012532E-4]:1.11447507956E-1,((38[&rate=5.539505907012532E-4]:9.0041534813E-1,(((97[&rate=5.539505907012532E-4]:6.539907950843E-1,(16[&rate=5.539505907012532E-4]:2.694136423372E0,((100[&rate=5.539505907012532E-4]:1.664791159244E-1,94[&rate=5.539505907012532E-4]:1.664791159244E-1)[&rate=5.539505907012532E-4]:2.585519206475E-1,95[&rate=5.539505907012532E-4]:5.09730490124E-1)[&rate=5.539505907012532E-4]:2.382572694261E-1)[&rate=5.539505907012532E-4]:1.163855491954E-1)[&rate=5.539505907012532E-4]:1.094041066292E-2,(40[&rate=5.539505907012532E-4]:6.866226636659E-1,((((((((14[&rate=5.539505907012532E-4]:3.851085570887E-1,17[&rate=5.539505907012532E-4]:4.234647214723E-1)[&rate=5.539505907012532E-4]:4.878196892407E-1,(105[&rate=5.539505907012532E-4]:3.899930695687E-1,110[&rate=5.539505907012532E-4]:4.119108777878E-1)[&rate=5.539505907012532E-4]:4.555379164868E-1)[&rate=5.539505907012532E-4]:2.024940390416E-3,(((113[&rate=5.539505907012532E-4]:6.610084804496E-1,117[&rate=5.539505907012532E-4]:6.637482064772E-1)[&rate=5.539505907012532E-4]:7.326924188402E-4,9[&rate=5.539505907012532E-4]:6.535219947864E-1)[&rate=5.539505907012532E-4]:3.905992475065E-2,(112[&rate=5.539505907012532E-4]:6.372367402792E-1,(30[&rate=5.539505907012532E-4]:2.974794634311E-1,4[&rate=5.539505907012532E-4]:1.248767237051E-1)[&rate=5.539505907012532E-4]:4.548257699989E-1)[&rate=5.539505907012532E-4]:6.356435733994E-2)[&rate=5.539505907012532E-4]:1.741520891006E-1)[&rate=5.539505907012532E-4]:2.669581871345E-1,((((139[&rate=5.539505907012532E-4]:5.980366595528E-1,((106[&rate=5.539505907012532E-4]:3.20641511156E-1,104[&rate=5.539505907012532E-4]:3.20641511156E-1)[&rate=5.539505907012532E-4]:5.918963520361E-2,111[&rate=5.539505907012532E-4]:3.96269502524E-1)[&rate=5.539505907012532E-4]:2.642469127545E-2)[&rate=5.539505907012532E-4]:4.096564837219E-1,116[&rate=5.539505907012532E-4]:7.556383487542E-1)[&rate=5.539505907012532E-4]:2.128285230374E-2,(148[&rate=5.539505907012532E-4]:2.790099555625E-1,143[&rate=5.539505907012532E-4]:2.762702295351E-1)[&rate=5.539505907012532E-4]:5.362674098791E-1)[&rate=5.539505907012532E-4]:2.707624214169E-2,(115[&rate=5.539505907012532E-4]:7.285451075283E-1,((108[&rate=5.539505907012532E-4]:3.805479878094E-1,((107[&rate=5.539505907012532E-4]:3.498407481824E-1,114[&rate=5.539505907012532E-4]:2.895667755796E-1)[&rate=5.539505907012532E-4]:3.825002552276E-3,109[&rate=5.539505907012532E-4]:3.728438329264E-1)[&rate=5.539505907012532E-4]:2.96219631021E-2)[&rate=5.539505907012532E-4]:3.953193690236E-1,(13[&rate=5.539505907012532E-4]:6.390675524153E-1,19[&rate=5.539505907012532E-4]:6.77423716799E-1)[&rate=5.539505907012532E-4]:1.614573386641E-1)[&rate=5.539505907012532E-4]:1.021199727076E-2)[&rate=5.539505907012532E-4]:7.545233567127E-2)[&rate=5.539505907012532E-4]:2.557221498328E-1)[&rate=5.539505907012532E-4]:2.179800900351E-1,((144[&rate=5.539505907012532E-4]:4.093037226083E-1,(145[&rate=5.539505907012532E-4]:1.146112618973E-1,141[&rate=5.539505907012532E-4]:1.118715358697E-1)[&rate=5.539505907012532E-4]:3.00171912766E-1)[&rate=5.539505907012532E-4]:2.201990658613E-1,142[&rate=5.539505907012532E-4]:6.349822405246E-1)[&rate=5.539505907012532E-4]:8.97511963091E-1)[&rate=5.539505907012532E-4]:2.003926081863E-1,(((24[&rate=5.539505907012532E-4]:1.062979618528E0,(1[&rate=5.539505907012532E-4]:6.169522727038E-2,(21[&rate=5.539505907012532E-4]:5.187261319253E-1,28[&rate=5.539505907012532E-4]:5.433836661717E-1)[&rate=5.539505907012532E-4]:3.046129309616E-1)[&rate=5.539505907012532E-4]:2.204624734497E-1)[&rate=5.539505907012532E-4]:4.435362133723E-1,102[&rate=5.539505907012532E-4]:3.448719962843E-1)[&rate=5.539505907012532E-4]:7.210942521956E-2,((23[&rate=5.539505907012532E-4]:5.361885933686E-1,(20[&rate=5.539505907012532E-4]:4.570441011405E-1,25[&rate=5.539505907012532E-4]:4.762221833322E-1)[&rate=5.539505907012532E-4]:7.092531414602E-2)[&rate=5.539505907012532E-4]:2.025951196957E-2,(140[&rate=5.539505907012532E-4]:4.360073346678E-1,11[&rate=5.539505907012532E-4]:4.551854168595E-1)[&rate=5.539505907012532E-4]:1.633118162937E-2)[&rate=5.539505907012532E-4]:1.011218247672E0)[&rate=5.539505907012532E-4]:6.933004783219E-2)[&rate=5.539505907012532E-4]:7.258073221211E-2,(((10[&rate=5.539505907012532E-4]:1.300682926457E-1,15[&rate=5.539505907012532E-4]:1.684244570291E-1)[&rate=5.539505907012532E-4]:6.366585809566E-1,(18[&rate=5.539505907012532E-4]:5.223380489419E-1,6[&rate=5.539505907012532E-4]:4.593243503118E-1)[&rate=5.539505907012532E-4]:2.909641671261E-1)[&rate=5.539505907012532E-4]:1.32402895078E-1,(3[&rate=5.539505907012532E-4]:4.025575338034E-1,(87[&rate=5.539505907012532E-4]:1.519377632428E-1,(((92[&rate=5.539505907012532E-4]:6.852357743862E-2,(91[&rate=5.539505907012532E-4]:2.597526747272E-2,90[&rate=5.539505907012532E-4]:2.597526747272E-2)[&rate=5.539505907012532E-4]:4.25483099659E-2)[&rate=5.539505907012532E-4]:5.239382931467E-2,((83[&rate=5.539505907012532E-4]:6.442192256924E-2,84[&rate=5.539505907012532E-4]:6.442192256924E-2)[&rate=5.539505907012532E-4]:2.982893855372E-2,((93[&rate=5.539505907012532E-4]:5.642996934794E-2,86[&rate=5.539505907012532E-4]:4.273133921093E-2)[&rate=5.539505907012532E-4]:3.162575172627E-2,85[&rate=5.539505907012532E-4]:7.43570909372E-2)[&rate=5.539505907012532E-4]:1.989377018576E-2)[&rate=5.539505907012532E-4]:1.296791549332E-2)[&rate=5.539505907012532E-4]:4.158602968063E-2,(89[&rate=5.539505907012532E-4]:1.105136589692E-1,88[&rate=5.539505907012532E-4]:9.681502883215E-2)[&rate=5.539505907012532E-4]:5.198977746476E-2)[&rate=5.539505907012532E-4]:3.132956945914E-3)[&rate=5.539505907012532E-4]:7.903457979577E-1)[&rate=5.539505907012532E-4]:4.28079084192E-1)[&rate=5.539505907012532E-4]:7.255158575254E-1)[&rate=5.539505907012532E-4]:7.219833291582E-1,101[&rate=5.539505907012532E-4]:1.275396078651E0)[&rate=5.539505907012532E-4]:3.843907440082E-1)[&rate=5.539505907012532E-4]:4.934679344749E-2)[&rate=5.539505907012532E-4]:1.34193225355E-2,(147[&rate=5.539505907012532E-4]:7.473121528903E-1,((98[&rate=5.539505907012532E-4]:6.530643820745E-1,(96[&rate=5.539505907012532E-4]:4.507168980239E-1,99[&rate=5.539505907012532E-4]:4.862360237068E-1)[&rate=5.539505907012532E-4]:1.88686281865E-1)[&rate=5.539505907012532E-4]:7.307885028776E-2,((146[&rate=5.539505907012532E-4]:4.679354540625E-1,(((22[&rate=5.539505907012532E-4]:4.143078824824E-1,27[&rate=5.539505907012532E-4]:4.307462386468E-1)[&rate=5.539505907012532E-4]:3.727517727729E-1,(2[&rate=5.539505907012532E-4]:3.609338900324E-1,31[&rate=5.539505907012532E-4]:5.883311503065E-1)[&rate=5.539505907012532E-4]:2.535230254968E-1)[&rate=5.539505907012532E-4]:1.879393859947E-1,(26[&rate=5.539505907012532E-4]:7.806003895187E-1,(7[&rate=5.539505907012532E-4]:3.13878646224E-1,8[&rate=5.539505907012532E-4]:3.13878646224E-1)[&rate=5.539505907012532E-4]:3.598724282262E-1)[&rate=5.539505907012532E-4]:2.053575558409E-1)[&rate=5.539505907012532E-4]:1.502046376133E0)[&rate=5.539505907012532E-4]:4.819585718495E-2,39[&rate=5.539505907012532E-4]:3.959127320125E-1)[&rate=5.539505907012532E-4]:2.018151998035E-1)[&rate=5.539505907012532E-4]:9.220717189395E-2)[&rate=5.539505907012532E-4]:5.945367593894E-2)[&rate=5.539505907012532E-4]:2.193325794102E-1)[&rate=5.539505907012532E-4]:4.177022910747E-1,(((((118[&rate=5.539505907012532E-4]:7.833859462025E-1,69[&rate=5.539505907012532E-4]:7.943448503122E-1)[&rate=5.539505907012532E-4]:2.458789260194E-2,(131[&rate=5.539505907012532E-4]:3.989932653044E-1,((132[&rate=5.539505907012532E-4]:1.944338545212E-1,130[&rate=5.539505907012532E-4]:1.916941284938E-1)[&rate=5.539505907012532E-4]:1.503101286242E-1,129[&rate=5.539505907012532E-4]:3.420042571181E-1)[&rate=5.539505907012532E-4]:5.424928215901E-2)[&rate=5.539505907012532E-4]:2.747339981575E-1)[&rate=5.539505907012532E-4]:7.4123642457E-1,128[&rate=5.539505907012532E-4]:1.409484235977E0)[&rate=5.539505907012532E-4]:1.958222886176E-1,((((60[&rate=5.539505907012532E-4]:7.080833742556E-2,64[&rate=5.539505907012532E-4]:2.214932689323E-1)[&rate=5.539505907012532E-4]:4.072466936922E-2,(62[&rate=5.539505907012532E-4]:2.908076815702E-1,65[&rate=5.539505907012532E-4]:9.902685965241E-2)[&rate=5.539505907012532E-4]:1.250614714237E-2)[&rate=5.539505907012532E-4]:3.437421042208E-1,(63[&rate=5.539505907012532E-4]:2.897272987009E-1,61[&rate=5.539505907012532E-4]:3.308231891119E-1)[&rate=5.539505907012532E-4]:3.162327438214E-1)[&rate=5.539505907012532E-4]:1.018265563537E0,(45[&rate=5.539505907012532E-4]:6.009041466987E-1,(((43[&rate=5.539505907012532E-4]:4.77109302686E-1,(46[&rate=5.539505907012532E-4]:3.900002465134E-1,(48[&rate=5.539505907012532E-4]:3.629819369603E-1,(41[&rate=5.539505907012532E-4]:1.247233854432E-1,42[&rate=5.539505907012532E-4]:1.301878663175E-1)[&rate=5.539505907012532E-4]:1.945427045226E-1)[&rate=5.539505907012532E-4]:1.608934780459E-2)[&rate=5.539505907012532E-4]:8.710905617262E-2)[&rate=5.539505907012532E-4]:4.736854421731E-2,((49[&rate=5.539505907012532E-4]:3.543300168841E-1,50[&rate=5.539505907012532E-4]:3.543300168841E-1)[&rate=5.539505907012532E-4]:7.470318257227E-2,51[&rate=5.539505907012532E-4]:4.344976803306E-1)[&rate=5.539505907012532E-4]:6.265776220126E-2)[&rate=5.539505907012532E-4]:5.13261868885E-2,(44[&rate=5.539505907012532E-4]:7.696987838529E-2,47[&rate=5.539505907012532E-4]:8.243435925954E-2)[&rate=5.539505907012532E-4]:4.933696745323E-1)[&rate=5.539505907012532E-4]:3.329683421823E-2)[&rate=5.539505907012532E-4]:1.512951100833E-1)[&rate=5.539505907012532E-4]:7.971105552142E-2)[&rate=5.539505907012532E-4]:6.963368020989E-2,(127[&rate=5.539505907012532E-4]:2.663805426167E0,((121[&rate=5.539505907012532E-4]:2.139219022976E0,36[&rate=5.539505907012532E-4]:5.97669681819E-2)[&rate=5.539505907012532E-4]:2.795460454472E-2,35[&rate=5.539505907012532E-4]:4.114623026086E-2)[&rate=5.539505907012532E-4]:5.553590823467E-2)[&rate=5.539505907012532E-4]:4.949094302139E-2)[&rate=5.539505907012532E-4]:5.695791111724E-1)[&rate=5.539505907012532E-4]:1.109769266526E-1)[&rate=5.539505907012532E-4]:1.068006974585E-1,((33[&rate=5.539505907012532E-4]:2.359776409352E-2,32[&rate=5.539505907012532E-4]:1.81183120388E-2)[&rate=5.539505907012532E-4]:2.836470549137E-2,34[&rate=5.539505907012532E-4]:6.840082574926E-2)[&rate=5.539505907012532E-4]:2.115292421081E-3)[&rate=5.539505907012532E-4]:2.73819801093E-2);
