## Supplementary File S2 for "Epidemiological and genomic investigation of chikungunya virus in Rio de Janeiro state, Brazil, between 2015 and 2018": CHIKV_ECSA_2015-2018_HKY+G4_strict_skygridMonthly_v1.10.4.combined.trees.txt (part 15 of 131)

#NEXUS
tree STATE_9680000 [&joint=-20975.264640210546,lnP=-20975.264640210546] = [&R] ((32[&rate=5.278255497257766E-4]:3.836722836785E-3,33[&rate=5.278255497257766E-4]:9.3161748915E-3)[&rate=5.278255497257766E-4]:2.310650747856E-2,(34[&rate=5.278255497257766E-4]:2.833742829958E-2,(((((53[&rate=5.278255497257766E-4]:5.791631701218E-1,((134[&rate=5.278255497257766E-4]:4.917379964494E-1,(133[&rate=5.278255497257766E-4]:3.253816599093E-1,137[&rate=5.278255497257766E-4]:3.664775503204E-1)[&rate=5.278255497257766E-4]:1.964933228412E-1)[&rate=5.278255497257766E-4]:8.096146704156E-1,((52[&rate=5.278255497257766E-4]:3.258705400961E-1,(((12[&rate=5.278255497257766E-4]:3.200483332787E-1,5[&rate=5.278255497257766E-4]:2.816921688952E-1)[&rate=5.278255497257766E-4]:4.307711199691E-2,29[&rate=5.278255497257766E-4]:4.699747603441E-1)[&rate=5.278255497257766E-4]:1.99655397486E-1,103[&rate=5.278255497257766E-4]:4.367534455014E-1)[&rate=5.278255497257766E-4]:1.553410829156E0)[&rate=5.278255497257766E-4]:1.830868266976E-1,(((81[&rate=5.278255497257766E-4]:2.144009592159E-1,80[&rate=5.278255497257766E-4]:2.144009592159E-1)[&rate=5.278255497257766E-4]:3.518655071653E-1,((77[&rate=5.278255497257766E-4]:5.267099218516E-1,(((78[&rate=5.278255497257766E-4]:1.442376443566E-1,72[&rate=5.278255497257766E-4]:1.223198361372E-1)[&rate=5.278255497257766E-4]:1.872640884318E-1,82[&rate=5.278255497257766E-4]:3.397209108704E-1)[&rate=5.278255497257766E-4]:1.947146046819E-3,(79[&rate=5.278255497257766E-4]:3.475393299567E-2,71[&rate=5.278255497257766E-4]:7.356672721641E-3)[&rate=5.278255497257766E-4]:2.986949458395E-1)[&rate=5.278255497257766E-4]:1.576446046604E-1)[&rate=5.278255497257766E-4]:6.790476205253E-2,73[&rate=5.278255497257766E-4]:6.000941359588E-1)[&rate=5.278255497257766E-4]:1.548739891551E-2)[&rate=5.278255497257766E-4]:1.340824303017E-1,(((74[&rate=5.278255497257766E-4]:3.64988810081E-1,70[&rate=5.278255497257766E-4]:3.266326456975E-1)[&rate=5.278255497257766E-4]:1.254146684763E-1,76[&rate=5.278255497257766E-4]:4.904034785573E-1)[&rate=5.278255497257766E-4]:1.920751830438E-1,75[&rate=5.278255497257766E-4]:6.824786616011E-1)[&rate=5.278255497257766E-4]:6.718530357501E-2)[&rate=5.278255497257766E-4]:4.975597389183E-1)[&rate=5.278255497257766E-4]:4.864951071562E-2)[&rate=5.278255497257766E-4]:2.97530139239E-2)[&rate=5.278255497257766E-4]:2.939071774985E-1,125[&rate=5.278255497257766E-4]:6.626878339591E-1)[&rate=5.278255497257766E-4]:3.098186405276E-1,(68[&rate=5.278255497257766E-4]:5.313712244793E-1,((56[&rate=5.278255497257766E-4]:4.301699529165E-1,((54[&rate=5.278255497257766E-4]:1.025288594668E-2,37[&rate=5.278255497257766E-4]:8.675561818712E-2)[&rate=5.278255497257766E-4]:2.20694195901E-1,((59[&rate=5.278255497257766E-4]:1.754733110095E-1,58[&rate=5.278255497257766E-4]:1.945989940696E-1)[&rate=5.278255497257766E-4]:4.608428699941E-2,57[&rate=5.278255497257766E-4]:2.24289838446E-1)[&rate=5.278255497257766E-4]:4.764084995903E-2)[&rate=5.278255497257766E-4]:1.691682262601E-1)[&rate=5.278255497257766E-4]:2.450845831043E-2,55[&rate=5.278255497257766E-4]:4.546784112269E-1)[&rate=5.278255497257766E-4]:1.176764198098E-1)[&rate=5.278255497257766E-4]:2.744685833406E-1)[&rate=5.278255497257766E-4]:4.847616074027E-1,((66[&rate=5.278255497257766E-4]:1.411223287332E-1,((119[&rate=5.278255497257766E-4]:1.6311718288E0,(135[&rate=5.278255497257766E-4]:4.612820703751E-1,(138[&rate=5.278255497257766E-4]:1.608930106267E-1,136[&rate=5.278255497257766E-4]:2.938616131151E-2)[&rate=5.278255497257766E-4]:5.003890597485E-1)[&rate=5.278255497257766E-4]:8.219445529454E-1)[&rate=5.278255497257766E-4]:3.144460547379E-1,(120[&rate=5.278255497257766E-4]:1.268878440775E0,126[&rate=5.278255497257766E-4]:5.790663290903E-1)[&rate=5.278255497257766E-4]:5.808490318038E-1)[&rate=5.278255497257766E-4]:2.283811575241E-1)[&rate=5.278255497257766E-4]:3.927091251076E-1,(((124[&rate=5.278255497257766E-4]:3.322340884674E-2,123[&rate=5.278255497257766E-4]:3.595564928386E-2)[&rate=5.278255497257766E-4]:3.059718694444E-1,122[&rate=5.278255497257766E-4]:3.419275187282E-1)[&rate=5.278255497257766E-4]:5.335030750738E-1,67[&rate=5.278255497257766E-4]:3.741580434614E-1)[&rate=5.278255497257766E-4]:1.596734103795E-1)[&rate=5.278255497257766E-4]:2.090493236095E-1)[&rate=5.278255497257766E-4]:1.295752616447E-2,((38[&rate=5.278255497257766E-4]:7.074597038575E-1,(((146[&rate=5.278255497257766E-4]:7.565946831812E-1,((((26[&rate=5.278255497257766E-4]:8.803784284675E-1,(7[&rate=5.278255497257766E-4]:1.807032309142E-1,8[&rate=5.278255497257766E-4]:1.807032309142E-1)[&rate=5.278255497257766E-4]:5.928258824848E-1)[&rate=5.278255497257766E-4]:3.151226704057E-1,(22[&rate=5.278255497257766E-4]:4.260168921952E-1,27[&rate=5.278255497257766E-4]:4.424552483596E-1)[&rate=5.278255497257766E-4]:7.585253025683E-1)[&rate=5.278255497257766E-4]:3.626355092249E-2,(2[&rate=5.278255497257766E-4]:3.04626114228E-1,31[&rate=5.278255497257766E-4]:5.320233745021E-1)[&rate=5.278255497257766E-4]:7.43576891732E-1)[&rate=5.278255497257766E-4]:1.456933307216E0,40[&rate=5.278255497257766E-4]:5.484105103468E-1)[&rate=5.278255497257766E-4]:8.796559359947E-2)[&rate=5.278255497257766E-4]:1.125063353106E-3,(16[&rate=5.278255497257766E-4]:2.679269619794E0,39[&rate=5.278255497257766E-4]:5.937766936768E-1)[&rate=5.278255497257766E-4]:4.372447362255E-2)[&rate=5.278255497257766E-4]:1.202478692406E-2,((147[&rate=5.278255497257766E-4]:6.664969101609E-1,((((((((14[&rate=5.278255497257766E-4]:5.343096540638E-1,17[&rate=5.278255497257766E-4]:5.726658184475E-1)[&rate=5.278255497257766E-4]:3.123274832298E-1,(((30[&rate=5.278255497257766E-4]:2.03084117221E-1,4[&rate=5.278255497257766E-4]:3.048137749495E-2)[&rate=5.278255497257766E-4]:7.235802833772E-1,(112[&rate=5.278255497257766E-4]:6.852837554326E-1,117[&rate=5.278255497257766E-4]:6.880234814602E-1)[&rate=5.278255497257766E-4]:1.263121520147E-1)[&rate=5.278255497257766E-4]:1.641501351188E-2,(113[&rate=5.278255497257766E-4]:6.707822763997E-1,9[&rate=5.278255497257766E-4]:6.625630983177E-1)[&rate=5.278255497257766E-4]:1.572286445595E-1)[&rate=5.278255497257766E-4]:1.86262163344E-2)[&rate=5.278255497257766E-4]:5.141579995165E-2,(105[&rate=5.278255497257766E-4]:3.298860086216E-1,110[&rate=5.278255497257766E-4]:3.518038168407E-1)[&rate=5.278255497257766E-4]:5.407696683498E-1)[&rate=5.278255497257766E-4]:2.193264655403E-1,(((148[&rate=5.278255497257766E-4]:3.83884322151E-1,143[&rate=5.278255497257766E-4]:3.811445961237E-1)[&rate=5.278255497257766E-4]:2.482946773993E-1,(116[&rate=5.278255497257766E-4]:4.583360887664E-1,((104[&rate=5.278255497257766E-4]:3.375785158319E-1,139[&rate=5.278255497257766E-4]:5.293593377497E-1)[&rate=5.278255497257766E-4]:7.373366224728E-2,(106[&rate=5.278255497257766E-4]:2.035538555668E-1,111[&rate=5.278255497257766E-4]:2.199922117311E-1)[&rate=5.278255497257766E-4]:2.077583225124E-1)[&rate=5.278255497257766E-4]:1.0729788329E-1)[&rate=5.278255497257766E-4]:1.354867464003E-1)[&rate=5.278255497257766E-4]:2.597642377926E-1,(115[&rate=5.278255497257766E-4]:7.828476172331E-1,((13[&rate=5.278255497257766E-4]:5.048497295476E-1,19[&rate=5.278255497257766E-4]:5.432058939313E-1)[&rate=5.278255497257766E-4]:3.198934931872E-1,(108[&rate=5.278255497257766E-4]:6.232030760473E-1,(109[&rate=5.278255497257766E-4]:4.642498641383E-1,(114[&rate=5.278255497257766E-4]:2.04320415955E-1,107[&rate=5.278255497257766E-4]:2.645943885577E-1)[&rate=5.278255497257766E-4]:1.804773933889E-1)[&rate=5.278255497257766E-4]:1.80871020128E-1)[&rate=5.278255497257766E-4]:1.768826124411E-1)[&rate=5.278255497257766E-4]:4.029617532019E-2)[&rate=5.278255497257766E-4]:7.073945572617E-2)[&rate=5.278255497257766E-4]:1.816005490044E-1)[&rate=5.278255497257766E-4]:1.350858596357E-1,(((24[&rate=5.278255497257766E-4]:9.193993559035E-1,(1[&rate=5.278255497257766E-4]:1.063109730476E-1,(21[&rate=5.278255497257766E-4]:6.987080775594E-1,28[&rate=5.278255497257766E-4]:7.233656118059E-1)[&rate=5.278255497257766E-4]:1.692467311047E-1)[&rate=5.278255497257766E-4]:3.226646504774E-2)[&rate=5.278255497257766E-4]:2.718294304471E-1,((11[&rate=5.278255497257766E-4]:5.497750651512E-1,140[&rate=5.278255497257766E-4]:5.305969829595E-1)[&rate=5.278255497257766E-4]:2.517469892684E-1,(23[&rate=5.278255497257766E-4]:7.127316545971E-1,(20[&rate=5.278255497257766E-4]:3.497958167841E-1,25[&rate=5.278255497257766E-4]:3.689738989759E-1)[&rate=5.278255497257766E-4]:3.547166597309E-1)[&rate=5.278255497257766E-4]:1.737219066717E-1)[&rate=5.278255497257766E-4]:2.938163209722E-1)[&rate=5.278255497257766E-4]:1.194190703386E-1,102[&rate=5.278255497257766E-4]:1.490040210729E-1)[&rate=5.278255497257766E-4]:2.948863860868E-2)[&rate=5.278255497257766E-4]:1.703860538385E-2,((145[&rate=5.278255497257766E-4]:5.803945480259E-1,(141[&rate=5.278255497257766E-4]:4.719708291576E-1,144[&rate=5.278255497257766E-4]:4.692311031303E-1)[&rate=5.278255497257766E-4]:1.056839928407E-1)[&rate=5.278255497257766E-4]:1.504455516558E-1,142[&rate=5.278255497257766E-4]:7.308400996817E-1)[&rate=5.278255497257766E-4]:7.112665078496E-1)[&rate=5.278255497257766E-4]:1.746773139898E-1,(3[&rate=5.278255497257766E-4]:8.298811080292E-1,(((89[&rate=5.278255497257766E-4]:9.355286730824E-2,88[&rate=5.278255497257766E-4]:7.985423717122E-2)[&rate=5.278255497257766E-4]:2.669602460807E-1,((87[&rate=5.278255497257766E-4]:1.237249821895E-1,(92[&rate=5.278255497257766E-4]:6.123272106858E-2,(91[&rate=5.278255497257766E-4]:2.596771996475E-2,90[&rate=5.278255497257766E-4]:2.596771996475E-2)[&rate=5.278255497257766E-4]:3.526500110383E-2)[&rate=5.278255497257766E-4]:7.619089125798E-2)[&rate=5.278255497257766E-4]:2.498017581709E-2,(84[&rate=5.278255497257766E-4]:1.068989833476E-1,(((86[&rate=5.278255497257766E-4]:5.51739583093E-2,93[&rate=5.278255497257766E-4]:6.887258844631E-2)[&rate=5.278255497257766E-4]:2.429064791726E-2,85[&rate=5.278255497257766E-4]:7.946460622656E-2)[&rate=5.278255497257766E-4]:2.711250883702E-2,83[&rate=5.278255497257766E-4]:1.065771150636E-1)[&rate=5.278255497257766E-4]:3.218682840671E-4)[&rate=5.278255497257766E-4]:4.180617465899E-2)[&rate=5.278255497257766E-4]:1.981093252453E-1)[&rate=5.278255497257766E-4]:9.35264957865E-1,(18[&rate=5.278255497257766E-4]:6.45650213329E-1,(6[&rate=5.278255497257766E-4]:5.700438942472E-1,(10[&rate=5.278255497257766E-4]:3.072670281322E-1,15[&rate=5.278255497257766E-4]:3.456231925157E-1)[&rate=5.278255497257766E-4]:2.792152222793E-1)[&rate=5.278255497257766E-4]:1.25926204517E-2)[&rate=5.278255497257766E-4]:2.117716935415E-1)[&rate=5.278255497257766E-4]:8.752769430933E-2)[&rate=5.278255497257766E-4]:5.375877449987E-1)[&rate=5.278255497257766E-4]:6.853773301901E-1,101[&rate=5.278255497257766E-4]:1.05010645719E0)[&rate=5.278255497257766E-4]:5.321775627839E-1)[&rate=5.278255497257766E-4]:2.413679237002E-2,((98[&rate=5.278255497257766E-4]:6.655129100869E-1,(96[&rate=5.278255497257766E-4]:5.462957221524E-1,99[&rate=5.278255497257766E-4]:5.818148478353E-1)[&rate=5.278255497257766E-4]:1.055559857489E-1)[&rate=5.278255497257766E-4]:6.794025702935E-2,(97[&rate=5.278255497257766E-4]:5.0790226224E-1,((100[&rate=5.278255497257766E-4]:1.381391351588E-1,94[&rate=5.278255497257766E-4]:1.381391351588E-1)[&rate=5.278255497257766E-4]:1.938151500763E-1,95[&rate=5.278255497257766E-4]:4.166537387871E-1)[&rate=5.278255497257766E-4]:3.016310371142E-1)[&rate=5.278255497257766E-4]:2.609735296376E-2)[&rate=5.278255497257766E-4]:2.821878678058E-2)[&rate=5.278255497257766E-4]:1.626930087286E-2)[&rate=5.278255497257766E-4]:1.262397605632E-1)[&rate=5.278255497257766E-4]:5.15280362829E-1,(((45[&rate=5.278255497257766E-4]:6.90556492897E-1,((46[&rate=5.278255497257766E-4]:4.413803418669E-1,(43[&rate=5.278255497257766E-4]:3.222177731149E-1,(48[&rate=5.278255497257766E-4]:1.756923339717E-1,(41[&rate=5.278255497257766E-4]:4.531265717281E-2,42[&rate=5.278255497257766E-4]:5.077713804706E-2)[&rate=5.278255497257766E-4]:8.666382980445E-2)[&rate=5.278255497257766E-4]:1.355964773946E-1)[&rate=5.278255497257766E-4]:1.19162568752E-1)[&rate=5.278255497257766E-4]:1.940584880726E-1,(44[&rate=5.278255497257766E-4]:5.754155997248E-1,((51[&rate=5.278255497257766E-4]:2.73562514301E-1,47[&rate=5.278255497257766E-4]:3.008849186725E-1)[&rate=5.278255497257766E-4]:2.604879008734E-1,(49[&rate=5.278255497257766E-4]:2.85875495104E-1,50[&rate=5.278255497257766E-4]:2.85875495104E-1)[&rate=5.278255497257766E-4]:2.427104391961E-1)[&rate=5.278255497257766E-4]:1.950726105312E-2)[&rate=5.278255497257766E-4]:5.455874934046E-2)[&rate=5.278255497257766E-4]:6.331438426887E-2)[&rate=5.278255497257766E-4]:1.402351400382E-1,((((65[&rate=5.278255497257766E-4]:2.543434167091E-1,(64[&rate=5.278255497257766E-4]:2.197247747478E-1,(62[&rate=5.278255497257766E-4]:2.189937031364E-1,60[&rate=5.278255497257766E-4]:2.721288121867E-2)[&rate=5.278255497257766E-4]:4.182696202242E-2)[&rate=5.278255497257766E-4]:1.85303573468E-1)[&rate=5.278255497257766E-4]:5.098843745131E-1,(63[&rate=5.278255497257766E-4]:4.761769533006E-2,61[&rate=5.278255497257766E-4]:8.871358574111E-2)[&rate=5.278255497257766E-4]:8.672950273988E-1)[&rate=5.278255497257766E-4]:3.153906280607E-1,(69[&rate=5.278255497257766E-4]:7.60253483351E-1,(118[&rate=5.278255497257766E-4]:6.853030595404E-1,((132[&rate=5.278255497257766E-4]:1.929360519158E-1,(131[&rate=5.278255497257766E-4]:1.162396873803E-1,130[&rate=5.278255497257766E-4]:1.134999613529E-1)[&rate=5.278255497257766E-4]:7.669636453554E-2)[&rate=5.278255497257766E-4]:1.367723327258E-1,129[&rate=5.278255497257766E-4]:3.269686586142E-1)[&rate=5.278255497257766E-4]:2.213480995563E-1)[&rate=5.278255497257766E-4]:6.399151970093E-2)[&rate=5.278255497257766E-4]:5.221046619592E-1)[&rate=5.278255497257766E-4]:2.168142681886E-1,128[&rate=5.278255497257766E-4]:1.348487481992E0)[&rate=5.278255497257766E-4]:2.557003632346E-1)[&rate=5.278255497257766E-4]:9.267966870231E-2,(127[&rate=5.278255497257766E-4]:2.689409330988E0,((35[&rate=5.278255497257766E-4]:2.892677781885E-3,36[&rate=5.278255497257766E-4]:4.946802024764E-2)[&rate=5.278255497257766E-4]:4.279501497357E-2,121[&rate=5.278255497257766E-4]:2.171715090016E0)[&rate=5.278255497257766E-4]:7.659835056169E-2)[&rate=5.278255497257766E-4]:4.581434732398E-2)[&rate=5.278255497257766E-4]:4.522742295299E-1)[&rate=5.278255497257766E-4]:1.354636834438E-1)[&rate=5.278255497257766E-4]:1.355128233148E-1)[&rate=5.278255497257766E-4]:2.052361023486E-2);
tree STATE_9690000 [&joint=-20969.519171766442,lnP=-20969.519171766442] = [&R] ((32[&rate=5.764369357081391E-4]:4.907512153249E-2,34[&rate=5.764369357081391E-4]:7.099292975157E-2)[&rate=5.764369357081391E-4]:2.574386011664E-1,(((((((53[&rate=5.764369357081391E-4]:5.116062228741E-1,(((81[&rate=5.764369357081391E-4]:2.552240197132E-1,80[&rate=5.764369357081391E-4]:2.552240197132E-1)[&rate=5.764369357081391E-4]:2.842533618696E-1,(((82[&rate=5.764369357081391E-4]:3.033990710227E-1,(72[&rate=5.764369357081391E-4]:4.518735451513E-2,78[&rate=5.764369357081391E-4]:6.710516273445E-2)[&rate=5.764369357081391E-4]:2.280747302062E-1)[&rate=5.764369357081391E-4]:1.001285842729E-3,79[&rate=5.764369357081391E-4]:2.961811787834E-1)[&rate=5.764369357081391E-4]:8.273873452621E-2,(73[&rate=5.764369357081391E-4]:3.857487081511E-1,(71[&rate=5.764369357081391E-4]:4.486697153103E-2,77[&rate=5.764369357081391E-4]:1.078806701612E-1)[&rate=5.764369357081391E-4]:2.723885859352E-1)[&rate=5.764369357081391E-4]:3.426709556926E-2)[&rate=5.764369357081391E-4]:1.687766463556E-1)[&rate=5.764369357081391E-4]:1.974262339706E-1,(((70[&rate=5.764369357081391E-4]:2.492563287652E-1,76[&rate=5.764369357081391E-4]:2.876124931486E-1)[&rate=5.764369357081391E-4]:7.877206316262E-2,74[&rate=5.764369357081391E-4]:3.663845563112E-1)[&rate=5.764369357081391E-4]:1.093032847819E-1,75[&rate=5.764369357081391E-4]:4.756878410931E-1)[&rate=5.764369357081391E-4]:3.105308429535E-1)[&rate=5.764369357081391E-4]:4.718505974396E-1)[&rate=5.764369357081391E-4]:3.627170959112E-1,((((133[&rate=5.764369357081391E-4]:3.713661608915E-1,134[&rate=5.764369357081391E-4]:3.412291745903E-1)[&rate=5.764369357081391E-4]:7.968866696238E-2,137[&rate=5.764369357081391E-4]:4.921507182649E-1)[&rate=5.764369357081391E-4]:8.131783995815E-1,(((12[&rate=5.764369357081391E-4]:2.143383158554E-1,5[&rate=5.764369357081391E-4]:1.759821514719E-1)[&rate=5.764369357081391E-4]:2.086117289732E-1,29[&rate=5.764369357081391E-4]:5.297993598971E-1)[&rate=5.764369357081391E-4]:3.237922306262E-1,103[&rate=5.764369357081391E-4]:6.207148781945E-1)[&rate=5.764369357081391E-4]:1.533929308145E0)[&rate=5.764369357081391E-4]:1.599830128293E-1,52[&rate=5.764369357081391E-4]:6.503334646078E-1)[&rate=5.764369357081391E-4]:2.321865754889E-1)[&rate=5.764369357081391E-4]:2.194436928375E-1,125[&rate=5.764369357081391E-4]:8.833844979616E-1)[&rate=5.764369357081391E-4]:1.96384996184E-1,(68[&rate=5.764369357081391E-4]:6.334172488171E-1,((56[&rate=5.764369357081391E-4]:5.188941998352E-1,(((54[&rate=5.764369357081391E-4]:2.799773972575E-2,59[&rate=5.764369357081391E-4]:6.624910584597E-2)[&rate=5.764369357081391E-4]:1.305166944982E-1,57[&rate=5.764369357081391E-4]:1.994980407813E-1)[&rate=5.764369357081391E-4]:1.296915995253E-1,(37[&rate=5.764369357081391E-4]:1.300210938936E-1,58[&rate=5.764369357081391E-4]:1.108954108335E-1)[&rate=5.764369357081391E-4]:2.346876720962E-1)[&rate=5.764369357081391E-4]:2.006335212773E-1)[&rate=5.764369357081391E-4]:1.905521871189E-3,55[&rate=5.764369357081391E-4]:5.207997217064E-1)[&rate=5.764369357081391E-4]:1.53601133668E-1)[&rate=5.764369357081391E-4]:2.796855786617E-1)[&rate=5.764369357081391E-4]:2.324504892364E-1,((38[&rate=5.764369357081391E-4]:6.486700364518E-1,(((97[&rate=5.764369357081391E-4]:4.525765149878E-1,39[&rate=5.764369357081391E-4]:5.23614766354E-1)[&rate=5.764369357081391E-4]:8.780497106592E-2,(147[&rate=5.764369357081391E-4]:6.58620257049E-1,16[&rate=5.764369357081391E-4]:2.686736133986E0)[&rate=5.764369357081391E-4]:1.017652955126E-2)[&rate=5.764369357081391E-4]:5.69731983113E-2,(((94[&rate=5.764369357081391E-4]:6.59820185903E-1,(40[&rate=5.764369357081391E-4]:5.748805130428E-1,((((((((((113[&rate=5.764369357081391E-4]:7.511930631434E-1,((30[&rate=5.764369357081391E-4]:4.601101485942E-1,4[&rate=5.764369357081391E-4]:2.875074088682E-1)[&rate=5.764369357081391E-4]:4.029279461917E-1,9[&rate=5.764369357081391E-4]:7.39750423553E-1)[&rate=5.764369357081391E-4]:3.223461508375E-3)[&rate=5.764369357081391E-4]:3.274383367577E-2,(112[&rate=5.764369357081391E-4]:4.889230122319E-1,117[&rate=5.764369357081391E-4]:4.916627382595E-1)[&rate=5.764369357081391E-4]:2.950138845873E-1)[&rate=5.764369357081391E-4]:1.076381612433E-1,((105[&rate=5.764369357081391E-4]:3.479573838745E-1,110[&rate=5.764369357081391E-4]:3.698751920936E-1)[&rate=5.764369357081391E-4]:3.884672717733E-1,(14[&rate=5.764369357081391E-4]:4.368281726154E-1,17[&rate=5.764369357081391E-4]:4.751843369991E-1)[&rate=5.764369357081391E-4]:3.269937433062E-1)[&rate=5.764369357081391E-4]:1.27753142141E-1)[&rate=5.764369357081391E-4]:1.466444476754E-1,(((148[&rate=5.764369357081391E-4]:3.323510772479E-1,143[&rate=5.764369357081391E-4]:3.296113512205E-1)[&rate=5.764369357081391E-4]:5.532165535015E-1,(116[&rate=5.764369357081391E-4]:4.296924877169E-1,((104[&rate=5.764369357081391E-4]:2.966558828014E-1,139[&rate=5.764369357081391E-4]:4.884367047191E-1)[&rate=5.764369357081391E-4]:9.337043234709E-2,(106[&rate=5.764369357081391E-4]:3.045607767558E-2,111[&rate=5.764369357081391E-4]:4.689443383995E-2)[&rate=5.764369357081391E-4]:3.595702374729E-1)[&rate=5.764369357081391E-4]:9.994014517126E-2)[&rate=5.764369357081391E-4]:4.175189786488E-1)[&rate=5.764369357081391E-4]:9.018118462885E-2,((108[&rate=5.764369357081391E-4]:5.392691955712E-1,(107[&rate=5.764369357081391E-4]:4.66309300336E-1,(109[&rate=5.764369357081391E-4]:4.336164124802E-1,114[&rate=5.764369357081391E-4]:3.541643576857E-1)[&rate=5.764369357081391E-4]:5.187097004756E-2)[&rate=5.764369357081391E-4]:7.569962126257E-2)[&rate=5.764369357081391E-4]:2.130553795167E-1,(115[&rate=5.764369357081391E-4]:5.823290635655E-1,(13[&rate=5.764369357081391E-4]:3.858437042025E-1,19[&rate=5.764369357081391E-4]:4.241998685862E-1)[&rate=5.764369357081391E-4]:2.786771401848E-1)[&rate=5.764369357081391E-4]:1.12461264947E-1)[&rate=5.764369357081391E-4]:2.426023224821E-1)[&rate=5.764369357081391E-4]:1.863507392148E-2)[&rate=5.764369357081391E-4]:2.056024037497E-1,(((24[&rate=5.764369357081391E-4]:8.2180165362E-1,(1[&rate=5.764369357081391E-4]:2.290809676121E-2,(21[&rate=5.764369357081391E-4]:5.872345633346E-1,28[&rate=5.764369357081391E-4]:6.11892097581E-1)[&rate=5.764369357081391E-4]:1.973173690431E-1)[&rate=5.764369357081391E-4]:1.807163905055E-2)[&rate=5.764369357081391E-4]:1.992114544445E-1,((11[&rate=5.764369357081391E-4]:5.773768890872E-1,140[&rate=5.764369357081391E-4]:5.581988068955E-1)[&rate=5.764369357081391E-4]:1.540306167803E-1,(23[&rate=5.764369357081391E-4]:6.899690507905E-1,(20[&rate=5.764369357081391E-4]:4.922887078869E-1,25[&rate=5.764369357081391E-4]:5.114667900786E-1)[&rate=5.764369357081391E-4]:1.894611648216E-1)[&rate=5.764369357081391E-4]:1.263699619262E-1)[&rate=5.764369357081391E-4]:1.937151912381E-1)[&rate=5.764369357081391E-4]:1.952864147453E-1,102[&rate=5.764369357081391E-4]:5.465568719349E-2)[&rate=5.764369357081391E-4]:1.151936195546E-1)[&rate=5.764369357081391E-4]:1.644219640644E-2,(((145[&rate=5.764369357081391E-4]:7.046151776582E-2,141[&rate=5.764369357081391E-4]:6.772179173824E-2)[&rate=5.764369357081391E-4]:1.530157384171E-1,144[&rate=5.764369357081391E-4]:2.179978041279E-1)[&rate=5.764369357081391E-4]:1.988730955319E-1,142[&rate=5.764369357081391E-4]:4.223503517147E-1)[&rate=5.764369357081391E-4]:1.010516493906E0)[&rate=5.764369357081391E-4]:1.93844702072E-1,((3[&rate=5.764369357081391E-4]:7.064284988399E-1,(((10[&rate=5.764369357081391E-4]:2.060005624019E-1,15[&rate=5.764369357081391E-4]:2.443567267853E-1)[&rate=5.764369357081391E-4]:1.006816883605E-1,6[&rate=5.764369357081391E-4]:2.90243894598E-1)[&rate=5.764369357081391E-4]:1.070570654077E-1,18[&rate=5.764369357081391E-4]:4.603146586358E-1)[&rate=5.764369357081391E-4]:3.611823333547E-1)[&rate=5.764369357081391E-4]:5.028842378424E-2,(((((86[&rate=5.764369357081391E-4]:9.174098707738E-2,84[&rate=5.764369357081391E-4]:9.174098707738E-2)[&rate=5.764369357081391E-4]:5.967227578959E-3,93[&rate=5.764369357081391E-4]:1.114068447934E-1)[&rate=5.764369357081391E-4]:3.23607358115E-2,(83[&rate=5.764369357081391E-4]:1.231742984702E-1,85[&rate=5.764369357081391E-4]:1.231742984702E-1)[&rate=5.764369357081391E-4]:6.894651997667E-3)[&rate=5.764369357081391E-4]:1.003730134879E-1,(87[&rate=5.764369357081391E-4]:1.966814648476E-1,(92[&rate=5.764369357081391E-4]:1.234845417394E-1,(91[&rate=5.764369357081391E-4]:2.548090876757E-2,90[&rate=5.764369357081391E-4]:2.548090876757E-2)[&rate=5.764369357081391E-4]:9.800363297187E-2)[&rate=5.764369357081391E-4]:8.689555324517E-2)[&rate=5.764369357081391E-4]:3.376049910815E-2)[&rate=5.764369357081391E-4]:1.729798041228E-1,(89[&rate=5.764369357081391E-4]:1.410277297652E-1,88[&rate=5.764369357081391E-4]:1.273290996282E-1)[&rate=5.764369357081391E-4]:2.760926684503E-1)[&rate=5.764369357081391E-4]:8.930211819427E-1)[&rate=5.764369357081391E-4]:6.20679556575E-1)[&rate=5.764369357081391E-4]:4.269480251671E-1,101[&rate=5.764369357081391E-4]:8.016047783387E-1)[&rate=5.764369357081391E-4]:5.695087509913E-1,(100[&rate=5.764369357081391E-4]:1.217918237957E-1,95[&rate=5.764369357081391E-4]:2.064912773478E-1)[&rate=5.764369357081391E-4]:3.308023552835E-1)[&rate=5.764369357081391E-4]:1.26035314194E-1,(98[&rate=5.764369357081391E-4]:6.442534734462E-1,(96[&rate=5.764369357081391E-4]:2.618826421574E-1,99[&rate=5.764369357081391E-4]:2.974017678403E-1)[&rate=5.764369357081391E-4]:3.687096291032E-1)[&rate=5.764369357081391E-4]:8.146511630378E-3)[&rate=5.764369357081391E-4]:5.089582851252E-2)[&rate=5.764369357081391E-4]:3.029486411725E-2)[&rate=5.764369357081391E-4]:1.002180796651E-2,146[&rate=5.764369357081391E-4]:7.354157643615E-1)[&rate=5.764369357081391E-4]:3.779048162237E-3,(2[&rate=5.764369357081391E-4]:7.99840700136E-1,((31[&rate=5.764369357081391E-4]:6.622783426922E-1,(22[&rate=5.764369357081391E-4]:3.052478729007E-1,27[&rate=5.764369357081391E-4]:3.216862290651E-1)[&rate=5.764369357081391E-4]:3.022359492434E-1)[&rate=5.764369357081391E-4]:6.815981011378E-2,(26[&rate=5.764369357081391E-4]:5.979339075835E-1,(7[&rate=5.764369357081391E-4]:3.052638575754E-2,8[&rate=5.764369357081391E-4]:3.052638575754E-2)[&rate=5.764369357081391E-4]:4.605582067575E-1)[&rate=5.764369357081391E-4]:8.866862878403E-2)[&rate=5.764369357081391E-4]:2.967998076041E-1)[&rate=5.764369357081391E-4]:1.775861335982E0)[&rate=5.764369357081391E-4]:4.941670244237E-2)[&rate=5.764369357081391E-4]:4.858311164966E-2)[&rate=5.764369357081391E-4]:3.411229793571E-1,(((45[&rate=5.764369357081391E-4]:7.2480860024E-1,((((43[&rate=5.764369357081391E-4]:3.108677024865E-1,46[&rate=5.764369357081391E-4]:3.108677024865E-1)[&rate=5.764369357081391E-4]:5.891462265433E-2,(41[&rate=5.764369357081391E-4]:2.16402741998E-1,(42[&rate=5.764369357081391E-4]:1.387153942333E-1,48[&rate=5.764369357081391E-4]:1.769667603536E-1)[&rate=5.764369357081391E-4]:8.315182863893E-2)[&rate=5.764369357081391E-4]:9.873477439979E-2)[&rate=5.764369357081391E-4]:1.90606091439E-1,51[&rate=5.764369357081391E-4]:5.330660122083E-1)[&rate=5.764369357081391E-4]:5.150389917898E-2,((49[&rate=5.764369357081391E-4]:2.887626776612E-1,50[&rate=5.764369357081391E-4]:2.887626776612E-1)[&rate=5.764369357081391E-4]:2.874305115209E-1,(44[&rate=5.764369357081391E-4]:9.579989075854E-2,47[&rate=5.764369357081391E-4]:1.012643716328E-1)[&rate=5.764369357081391E-4]:5.077157027951E-1)[&rate=5.764369357081391E-4]:2.912241330888E-3)[&rate=5.764369357081391E-4]:1.211130057926E-1)[&rate=5.764369357081391E-4]:6.287838310926E-2,(((131[&rate=5.764369357081391E-4]:2.170494361752E-1,((129[&rate=5.764369357081391E-4]:6.314627545385E-2,132[&rate=5.764369357081391E-4]:6.588600148121E-2)[&rate=5.764369357081391E-4]:1.314828782604E-1,130[&rate=5.764369357081391E-4]:1.946291537143E-1)[&rate=5.764369357081391E-4]:1.968055643362E-2)[&rate=5.764369357081391E-4]:5.758432290135E-1,(69[&rate=5.764369357081391E-4]:6.71465915506E-1,118[&rate=5.764369357081391E-4]:6.605070113963E-1)[&rate=5.764369357081391E-4]:2.66632229135E-1)[&rate=5.764369357081391E-4]:7.149124580292E-1,(((65[&rate=5.764369357081391E-4]:1.898853632892E-1,(60[&rate=5.764369357081391E-4]:1.602923083697E-1,(64[&rate=5.764369357081391E-4]:9.695882615812E-2,62[&rate=5.764369357081391E-4]:1.380547165692E-1)[&rate=5.764369357081391E-4]:2.140184137182E-1)[&rate=5.764369357081391E-4]:2.959305491958E-2)[&rate=5.764369357081391E-4]:3.366546559783E-1,(63[&rate=5.764369357081391E-4]:3.205739110518E-1,61[&rate=5.764369357081391E-4]:3.616698014628E-1)[&rate=5.764369357081391E-4]:3.566510397225E-1)[&rate=5.764369357081391E-4]:4.311974689845E-1,128[&rate=5.764369357081391E-4]:1.009792282773E0)[&rate=5.764369357081391E-4]:4.925333883907E-1)[&rate=5.764369357081391E-4]:5.875752447734E-2)[&rate=5.764369357081391E-4]:1.817348410291E-1,(35[&rate=5.764369357081391E-4]:7.394653793306E-2,((36[&rate=5.764369357081391E-4]:3.538951927344E-3,127[&rate=5.764369357081391E-4]:2.524086897133E0)[&rate=5.764369357081391E-4]:5.341266761194E-5,121[&rate=5.764369357081391E-4]:2.083044419389E0)[&rate=5.764369357081391E-4]:1.169295158039E-1)[&rate=5.764369357081391E-4]:1.401043754489E-1)[&rate=5.764369357081391E-4]:1.733766559115E-1)[&rate=5.764369357081391E-4]:2.104051096495E-1)[&rate=5.764369357081391E-4]:1.939806991676E-1,((66[&rate=5.764369357081391E-4]:2.27499243766E-1,(((119[&rate=5.764369357081391E-4]:9.839360486415E-1,(135[&rate=5.764369357081391E-4]:3.488836558513E-1,(138[&rate=5.764369357081391E-4]:2.741790001869E-1,136[&rate=5.764369357081391E-4]:1.426721508717E-1)[&rate=5.764369357081391E-4]:2.747046556644E-1)[&rate=5.764369357081391E-4]:2.871071873108E-1)[&rate=5.764369357081391E-4]:6.550752231187E-1,120[&rate=5.764369357081391E-4]:1.543120860801E0)[&rate=5.764369357081391E-4]:2.405512556468E-1,126[&rate=5.764369357081391E-4]:1.093860004763E0)[&rate=5.764369357081391E-4]:3.808134286878E-1)[&rate=5.764369357081391E-4]:1.052851772875E-1,((122[&rate=5.764369357081391E-4]:3.49695800797E-1,(123[&rate=5.764369357081391E-4]:1.051293725965E-1,124[&rate=5.764369357081391E-4]:1.023971321594E-1)[&rate=5.764369357081391E-4]:2.445664282005E-1)[&rate=5.764369357081391E-4]:3.569454719913E-1,67[&rate=5.764369357081391E-4]:2.053687224476E-1)[&rate=5.764369357081391E-4]:1.274156986059E-1)[&rate=5.764369357081391E-4]:4.59028957057E-1)[&rate=5.764369357081391E-4]:1.901079453424E-1,33[&rate=5.764369357081391E-4]:1.024692686584E-1)[&rate=5.764369357081391E-4]:2.095239060952E-1);
tree STATE_9700000 [&joint=-20981.965969685254,lnP=-20981.965969685254] = [&R] ((32[&rate=6.134241942771172E-4]:1.740883627966E-3,((((((((134[&rate=6.134241942771172E-4]:3.367401899672E-1,137[&rate=6.134241942771172E-4]:4.079730666794E-1)[&rate=6.134241942771172E-4]:1.376092766447E-1,133[&rate=6.134241942771172E-4]:5.044864529131E-1)[&rate=6.134241942771172E-4]:9.922183082936E-1,((52[&rate=6.134241942771172E-4]:5.373895857817E-1,(((12[&rate=6.134241942771172E-4]:3.314811177057E-1,5[&rate=6.134241942771172E-4]:2.931249533222E-1)[&rate=6.134241942771172E-4]:1.539368015229E-1,29[&rate=6.134241942771172E-4]:5.922672342971E-1)[&rate=6.134241942771172E-4]:2.104668360181E-1,103[&rate=6.134241942771172E-4]:5.698573579864E-1)[&rate=6.134241942771172E-4]:1.631825962356E0)[&rate=6.134241942771172E-4]:1.201433060189E-1,(53[&rate=6.134241942771172E-4]:5.79006021686E-1,((((81[&rate=6.134241942771172E-4]:1.807135002557E-1,80[&rate=6.134241942771172E-4]:1.807135002557E-1)[&rate=6.134241942771172E-4]:1.93164678482E-1,((71[&rate=6.134241942771172E-4]:1.41147713348E-1,77[&rate=6.134241942771172E-4]:2.041614119781E-1)[&rate=6.134241942771172E-4]:8.286202082607E-2,73[&rate=6.134241942771172E-4]:2.925028848589E-1)[&rate=6.134241942771172E-4]:1.306903623719E-1)[&rate=6.134241942771172E-4]:2.69191504865E-1,(82[&rate=6.134241942771172E-4]:3.846745049293E-1,((72[&rate=6.134241942771172E-4]:1.853590728323E-2,78[&rate=6.134241942771172E-4]:4.045371550254E-2)[&rate=6.134241942771172E-4]:8.096166853416E-2,79[&rate=6.134241942771172E-4]:1.214153840367E-1)[&rate=6.134241942771172E-4]:2.550399428105E-1)[&rate=6.134241942771172E-4]:2.748335348377E-1)[&rate=6.134241942771172E-4]:5.529000292121E-2,(((74[&rate=6.134241942771172E-4]:2.529698072635E-1,76[&rate=6.134241942771172E-4]:2.529698072635E-1)[&rate=6.134241942771172E-4]:2.291583194148E-3,70[&rate=6.134241942771172E-4]:2.169052260742E-1)[&rate=6.134241942771172E-4]:5.069438368615E-2,75[&rate=6.134241942771172E-4]:3.059557741438E-1)[&rate=6.134241942771172E-4]:4.417189808731E-1)[&rate=6.134241942771172E-4]:5.777943252812E-1)[&rate=6.134241942771172E-4]:7.033014880328E-2)[&rate=6.134241942771172E-4]:6.528909374923E-2)[&rate=6.134241942771172E-4]:6.877484650336E-1,125[&rate=6.134241942771172E-4]:1.191991215611E0)[&rate=6.134241942771172E-4]:2.608880629974E-1,(68[&rate=6.134241942771172E-4]:9.030732480142E-1,((58[&rate=6.134241942771172E-4]:5.155196693673E-1,(((37[&rate=6.134241942771172E-4]:3.792348667667E-1,57[&rate=6.134241942771172E-4]:3.437157410836E-1)[&rate=6.134241942771172E-4]:2.6321115951E-2,54[&rate=6.134241942771172E-4]:3.290532504772E-1)[&rate=6.134241942771172E-4]:1.150881487906E-1,(55[&rate=6.134241942771172E-4]:3.761857130056E-1,56[&rate=6.134241942771172E-4]:3.761857130056E-1)[&rate=6.134241942771172E-4]:9.801033107088E-2)[&rate=6.134241942771172E-4]:1.400122091908E-2)[&rate=6.134241942771172E-4]:4.426131177724E-2,59[&rate=6.134241942771172E-4]:5.406552980844E-1)[&rate=6.134241942771172E-4]:4.115982777988E-1)[&rate=6.134241942771172E-4]:3.831393639274E-1)[&rate=6.134241942771172E-4]:6.666584822354E-2,((38[&rate=6.134241942771172E-4]:9.933020144367E-1,(146[&rate=6.134241942771172E-4]:9.197276554635E-1,(((((((((28[&rate=6.134241942771172E-4]:7.757564650092E-1,21[&rate=6.134241942771172E-4]:7.510989307628E-1)[&rate=6.134241942771172E-4]:1.869475173532E-1,(1[&rate=6.134241942771172E-4]:1.157762874012E-1,24[&rate=6.134241942771172E-4]:8.965982052094E-1)[&rate=6.134241942771172E-4]:6.062632509828E-2)[&rate=6.134241942771172E-4]:3.434617371766E-1,(((105[&rate=6.134241942771172E-4]:3.735203408263E-1,110[&rate=6.134241942771172E-4]:3.954381490454E-1)[&rate=6.134241942771172E-4]:2.13174386478E-1,(((113[&rate=6.134241942771172E-4]:4.620778656385E-1,9[&rate=6.134241942771172E-4]:4.538586875564E-1)[&rate=6.134241942771172E-4]:2.013961778841E-2,(112[&rate=6.134241942771172E-4]:4.557579361964E-1,117[&rate=6.134241942771172E-4]:4.58497662224E-1)[&rate=6.134241942771172E-4]:2.645954723054E-2)[&rate=6.134241942771172E-4]:6.9906512051E-2,((30[&rate=6.134241942771172E-4]:2.712145436303E-1,4[&rate=6.134241942771172E-4]:9.861180390426E-2)[&rate=6.134241942771172E-4]:3.576592504973E-1,(14[&rate=6.134241942771172E-4]:1.314998795565E-1,17[&rate=6.134241942771172E-4]:1.698560439402E-1)[&rate=6.134241942771172E-4]:3.823054214202E-1)[&rate=6.134241942771172E-4]:3.831869450119E-2)[&rate=6.134241942771172E-4]:6.196799210023E-2)[&rate=6.134241942771172E-4]:1.866958439823E-1,(((148[&rate=6.134241942771172E-4]:4.150642022616E-1,143[&rate=6.134241942771172E-4]:4.123244762343E-1)[&rate=6.134241942771172E-4]:2.289246536015E-1,(116[&rate=6.134241942771172E-4]:4.409626077756E-1,((106[&rate=6.134241942771172E-4]:3.97987257921E-1,139[&rate=6.134241942771172E-4]:5.897680798388E-1)[&rate=6.134241942771172E-4]:6.120450802016E-2,(111[&rate=6.134241942771172E-4]:4.385339869023E-1,104[&rate=6.134241942771172E-4]:4.220956307379E-1)[&rate=6.134241942771172E-4]:3.70961352033E-2)[&rate=6.134241942771172E-4]:4.204481443715E-2)[&rate=6.134241942771172E-4]:1.646700837039E-1)[&rate=6.134241942771172E-4]:1.104119386515E-1,((13[&rate=6.134241942771172E-4]:6.312267294833E-1,19[&rate=6.134241942771172E-4]:6.695828938669E-1)[&rate=6.134241942771172E-4]:4.054488464135E-2,(115[&rate=6.134241942771172E-4]:5.699517448672E-1,((109[&rate=6.134241942771172E-4]:3.678912007634E-1,114[&rate=6.134241942771172E-4]:2.884391459689E-1)[&rate=6.134241942771172E-4]:1.31816763911E-1,(108[&rate=6.134241942771172E-4]:3.822790556612E-1,107[&rate=6.134241942771172E-4]:3.850187816885E-1)[&rate=6.134241942771172E-4]:9.551110079424E-2)[&rate=6.134241942771172E-4]:1.496958349872E-1)[&rate=6.134241942771172E-4]:1.962808843555E-2)[&rate=6.134241942771172E-4]:1.264647968282E-1)[&rate=6.134241942771172E-4]:2.551420607696E-3)[&rate=6.134241942771172E-4]:4.12227203047E-1)[&rate=6.134241942771172E-4]:4.500230731334E-2,((((23[&rate=6.134241942771172E-4]:7.126480395389E-1,(20[&rate=6.134241942771172E-4]:1.354997978964E-1,25[&rate=6.134241942771172E-4]:1.546778800881E-1)[&rate=6.134241942771172E-4]:5.689290635605E-1)[&rate=6.134241942771172E-4]:2.06709654816E-1,(140[&rate=6.134241942771172E-4]:6.115357498265E-1,11[&rate=6.134241942771172E-4]:6.307138320182E-1)[&rate=6.134241942771172E-4]:2.037123554875E-1)[&rate=6.134241942771172E-4]:2.573416703974E-1,102[&rate=6.134241942771172E-4]:2.601443324561E-2)[&rate=6.134241942771172E-4]:1.890248089658E-2,(((144[&rate=6.134241942771172E-4]:9.786141594534E-2,141[&rate=6.134241942771172E-4]:1.006011419727E-1)[&rate=6.134241942771172E-4]:1.102446221048E-1,145[&rate=6.134241942771172E-4]:2.135854901051E-1)[&rate=6.134241942771172E-4]:4.251413647265E-1,142[&rate=6.134241942771172E-4]:6.387268548315E-1)[&rate=6.134241942771172E-4]:6.527654017765E-1)[&rate=6.134241942771172E-4]:1.391278250391E-1)[&rate=6.134241942771172E-4]:2.550969177637E-1,((3[&rate=6.134241942771172E-4]:5.662915351985E-1,((10[&rate=6.134241942771172E-4]:2.116251194224E-1,15[&rate=6.134241942771172E-4]:2.499812838058E-1)[&rate=6.134241942771172E-4]:2.767615343805E-1,(6[&rate=6.134241942771172E-4]:4.328349220767E-1,18[&rate=6.134241942771172E-4]:4.958486207069E-1)[&rate=6.134241942771172E-4]:3.911337556174E-2)[&rate=6.134241942771172E-4]:1.463980320805E-1)[&rate=6.134241942771172E-4]:7.528251563559E-3,((87[&rate=6.134241942771172E-4]:3.044772172342E-1,(89[&rate=6.134241942771172E-4]:1.320928458651E-1,88[&rate=6.134241942771172E-4]:1.183942157281E-1)[&rate=6.134241942771172E-4]:1.860830015061E-1)[&rate=6.134241942771172E-4]:1.813910462596E-3,((85[&rate=6.134241942771172E-4]:1.27101665483E-1,((93[&rate=6.134241942771172E-4]:1.05883242978E-1,(84[&rate=6.134241942771172E-4]:7.039511887775E-2,86[&rate=6.134241942771172E-4]:7.039511887775E-2)[&rate=6.134241942771172E-4]:2.178949396323E-2)[&rate=6.134241942771172E-4]:1.058002298409E-2,83[&rate=6.134241942771172E-4]:1.027646358251E-1)[&rate=6.134241942771172E-4]:2.433702965788E-2)[&rate=6.134241942771172E-4]:5.890962436544E-2,(92[&rate=6.134241942771172E-4]:8.313558340262E-2,(91[&rate=6.134241942771172E-4]:3.57377290751E-3,90[&rate=6.134241942771172E-4]:3.57377290751E-3)[&rate=6.134241942771172E-4]:7.956181049511E-2)[&rate=6.134241942771172E-4]:1.165743365828E-1)[&rate=6.134241942771172E-4]:1.202798378484E-1)[&rate=6.134241942771172E-4]:8.072546864624E-1)[&rate=6.134241942771172E-4]:8.625821441555E-1)[&rate=6.134241942771172E-4]:5.584338437556E-1,101[&rate=6.134241942771172E-4]:9.920960486456E-1)[&rate=6.134241942771172E-4]:4.354993461275E-1,(97[&rate=6.134241942771172E-4]:2.257140334646E-1,39[&rate=6.134241942771172E-4]:2.967522848308E-1)[&rate=6.134241942771172E-4]:1.576789509486E-1)[&rate=6.134241942771172E-4]:1.029998995767E-1,((96[&rate=6.134241942771172E-4]:5.470944984314E-1,(40[&rate=6.134241942771172E-4]:4.092956887324E-1,99[&rate=6.134241942771172E-4]:5.595689127759E-1)[&rate=6.134241942771172E-4]:2.304471133841E-2)[&rate=6.134241942771172E-4]:9.865569238131E-2,((100[&rate=6.134241942771172E-4]:4.00782048512E-1,95[&rate=6.134241942771172E-4]:4.85481502064E-1)[&rate=6.134241942771172E-4]:1.839407770141E-1,98[&rate=6.134241942771172E-4]:6.584933173294E-1)[&rate=6.134241942771172E-4]:9.180756690101E-4)[&rate=6.134241942771172E-4]:2.6435042904E-2)[&rate=6.134241942771172E-4]:5.857875079028E-2,((2[&rate=6.134241942771172E-4]:5.454326316532E-1,((26[&rate=6.134241942771172E-4]:4.858122996826E-1,(7[&rate=6.134241942771172E-4]:1.308603734747E-1,8[&rate=6.134241942771172E-4]:1.308603734747E-1)[&rate=6.134241942771172E-4]:2.481026111394E-1)[&rate=6.134241942771172E-4]:6.084036653616E-2,((22[&rate=6.134241942771172E-4]:2.232160604052E-1,27[&rate=6.134241942771172E-4]:2.396544165696E-1)[&rate=6.134241942771172E-4]:3.074484405967E-1,31[&rate=6.134241942771172E-4]:5.8545902155E-1)[&rate=6.134241942771172E-4]:5.029261107183E-3)[&rate=6.134241942771172E-4]:1.823416092701E-1)[&rate=6.134241942771172E-4]:2.020580763744E0,((94[&rate=6.134241942771172E-4]:5.448688232095E-1,147[&rate=6.134241942771172E-4]:5.476010636468E-1)[&rate=6.134241942771172E-4]:3.982814727749E-2,16[&rate=6.134241942771172E-4]:2.615545087861E0)[&rate=6.134241942771172E-4]:7.92354308234E-2)[&rate=6.134241942771172E-4]:6.722293579003E-3)[&rate=6.134241942771172E-4]:1.834991900822E-1)[&rate=6.134241942771172E-4]:2.620989491372E-1)[&rate=6.134241942771172E-4]:2.084570654842E-1,(121[&rate=6.134241942771172E-4]:2.676928430741E0,(((((((64[&rate=6.134241942771172E-4]:1.560743645812E-1,62[&rate=6.134241942771172E-4]:1.971702549923E-1)[&rate=6.134241942771172E-4]:2.671663110312E-1,65[&rate=6.134241942771172E-4]:2.725557441057E-1)[&rate=6.134241942771172E-4]:3.314036107825E-2,60[&rate=6.134241942771172E-4]:3.05696105184E-1)[&rate=6.134241942771172E-4]:2.177986700203E-1,(63[&rate=6.134241942771172E-4]:6.349950224799E-2,61[&rate=6.134241942771172E-4]:1.04595392659E-1)[&rate=6.134241942771172E-4]:6.10680204463E-1)[&rate=6.134241942771172E-4]:9.045896514745E-1,(128[&rate=6.134241942771172E-4]:1.246410658698E0,(118[&rate=6.134241942771172E-4]:8.998168075904E-1,(69[&rate=6.134241942771172E-4]:8.555418422974E-1,((131[&rate=6.134241942771172E-4]:1.369451514561E-1,130[&rate=6.134241942771172E-4]:1.342054254287E-1)[&rate=6.134241942771172E-4]:2.257485027416E-1,(132[&rate=6.134241942771172E-4]:2.126711915344E-1,129[&rate=6.134241942771172E-4]:2.09931465507E-1)[&rate=6.134241942771172E-4]:1.500224626633E-1)[&rate=6.134241942771172E-4]:3.476427086475E-1)[&rate=6.134241942771172E-4]:5.523386940266E-2)[&rate=6.134241942771172E-4]:4.86319878505E-1)[&rate=6.134241942771172E-4]:2.337285625012E-1)[&rate=6.134241942771172E-4]:1.958025849654E-1,(45[&rate=6.134241942771172E-4]:7.140964216518E-1,(((43[&rate=6.134241942771172E-4]:5.565771359619E-1,(42[&rate=6.134241942771172E-4]:4.426794392232E-1,(48[&rate=6.134241942771172E-4]:4.659541561966E-1,41[&rate=6.134241942771172E-4]:4.222383092021E-1)[&rate=6.134241942771172E-4]:1.497664914679E-2)[&rate=6.134241942771172E-4]:6.471736887002E-2)[&rate=6.134241942771172E-4]:1.794117108177E-2,46[&rate=6.134241942771172E-4]:5.745183070437E-1)[&rate=6.134241942771172E-4]:1.334621430512E-1,(((44[&rate=6.134241942771172E-4]:1.984211304704E-1,47[&rate=6.134241942771172E-4]:2.038856113447E-1)[&rate=6.134241942771172E-4]:2.570124984145E-1,51[&rate=6.134241942771172E-4]:4.335757053876E-1)[&rate=6.134241942771172E-4]:1.147962984237E-1,(49[&rate=6.134241942771172E-4]:4.222628119344E-1,50[&rate=6.134241942771172E-4]:4.222628119344E-1)[&rate=6.134241942771172E-4]:1.206447110027E-1)[&rate=6.134241942771172E-4]:1.32286041912E-1)[&rate=6.134241942771172E-4]:1.431269286824E-2)[&rate=6.134241942771172E-4]:1.884491722216E-1)[&rate=6.134241942771172E-4]:2.525570993237E-1,((127[&rate=6.134241942771172E-4]:2.528969045755E0,36[&rate=6.134241942771172E-4]:8.421100549155E-3)[&rate=6.134241942771172E-4]:2.11411142326E-1,35[&rate=6.134241942771172E-4]:1.732569004094E-1)[&rate=6.134241942771172E-4]:2.264748817912E-1)[&rate=6.134241942771172E-4]:1.511692512805E-1)[&rate=6.134241942771172E-4]:4.849259992428E-2)[&rate=6.134241942771172E-4]:2.057641889874E-1)[&rate=6.134241942771172E-4]:2.848805776939E-2,(((126[&rate=6.134241942771172E-4]:1.204143762036E0,(120[&rate=6.134241942771172E-4]:1.823914718156E0,((135[&rate=6.134241942771172E-4]:7.140378616538E-1,(138[&rate=6.134241942771172E-4]:2.329336748563E-1,136[&rate=6.134241942771172E-4]:1.014268255411E-1)[&rate=6.134241942771172E-4]:6.811041867976E-1)[&rate=6.134241942771172E-4]:7.779566885919E-1,119[&rate=6.134241942771172E-4]:1.839939755725E0)[&rate=6.134241942771172E-4]:7.986537338944E-2)[&rate=6.134241942771172E-4]:7.004115556529E-2)[&rate=6.134241942771172E-4]:4.307529893933E-1,((122[&rate=6.134241942771172E-4]:2.171355077482E-1,(124[&rate=6.134241942771172E-4]:1.31826529494E-1,123[&rate=6.134241942771172E-4]:1.345587699311E-1)[&rate=6.134241942771172E-4]:8.257673781706E-2)[&rate=6.134241942771172E-4]:4.494305919965E-1,67[&rate=6.134241942771172E-4]:1.65293549404E-1)[&rate=6.134241942771172E-4]:2.224290123404E-1)[&rate=6.134241942771172E-4]:3.439600130111E-2,66[&rate=6.134241942771172E-4]:4.221185630456E-1)[&rate=6.134241942771172E-4]:4.115273171167E-1)[&rate=6.134241942771172E-4]:3.002987047928E-2,34[&rate=6.134241942771172E-4]:6.620520114273E-4)[&rate=6.134241942771172E-4]:2.299663983563E-2)[&rate=6.134241942771172E-4]:8.408984902815E-3,33[&rate=6.134241942771172E-4]:1.56293205855E-2);
tree STATE_9710000 [&joint=-20966.53434229388,lnP=-20966.53434229388] = [&R] ((((66[&rate=5.979640110474164E-4]:2.527906821838E-1,((120[&rate=5.979640110474164E-4]:8.170479618176E-1,(119[&rate=5.979640110474164E-4]:8.862465962854E-1,(135[&rate=5.979640110474164E-4]:2.0862620516E-1,(138[&rate=5.979640110474164E-4]:1.981007254938E-1,136[&rate=5.979640110474164E-4]:6.659387617865E-2)[&rate=5.979640110474164E-4]:2.105254796662E-1)[&rate=5.979640110474164E-4]:3.29675185646E-1)[&rate=5.979640110474164E-4]:2.669177649109E-2)[&rate=5.979640110474164E-4]:4.421699708199E-1,126[&rate=5.979640110474164E-4]:5.694058209526E-1)[&rate=5.979640110474164E-4]:9.305590509162E-1)[&rate=5.979640110474164E-4]:3.700765474118E-1,(((124[&rate=5.979640110474164E-4]:2.056446199994E-6,123[&rate=5.979640110474164E-4]:2.734296883326E-3)[&rate=5.979640110474164E-4]:4.147887291379E-1,122[&rate=5.979640110474164E-4]:4.175230260212E-1)[&rate=5.979640110474164E-4]:5.778020757591E-1,67[&rate=5.979640110474164E-4]:4.940525514396E-1)[&rate=5.979640110474164E-4]:1.28814678156E-1)[&rate=5.979640110474164E-4]:2.530862000601E-1,((((((52[&rate=5.979640110474164E-4]:6.822407887682E-1,(((12[&rate=5.979640110474164E-4]:1.013796414042E-1,5[&rate=5.979640110474164E-4]:6.302347702079E-2)[&rate=5.979640110474164E-4]:2.749397643055E-1,29[&rate=5.979640110474164E-4]:4.831687207783E-1)[&rate=5.979640110474164E-4]:1.416873184258E-1,103[&rate=5.979640110474164E-4]:3.919793268754E-1)[&rate=5.979640110474164E-4]:1.954555196454E0)[&rate=5.979640110474164E-4]:7.587848873091E-2,(((((72[&rate=5.979640110474164E-4]:1.416197068894E-1,(82[&rate=5.979640110474164E-4]:1.484273932763E-1,78[&rate=5.979640110474164E-4]:1.402082151942E-1)[&rate=5.979640110474164E-4]:2.332929991454E-2)[&rate=5.979640110474164E-4]:7.895708741159E-2,79[&rate=5.979640110474164E-4]:2.424946025203E-1)[&rate=5.979640110474164E-4]:1.573204736748E-1,((77[&rate=5.979640110474164E-4]:3.674800565846E-1,73[&rate=5.979640110474164E-4]:3.729595086393E-1)[&rate=5.979640110474164E-4]:1.1905826917E-2,71[&rate=5.979640110474164E-4]:3.163721848715E-1)[&rate=5.979640110474164E-4]:5.604563104959E-2)[&rate=5.979640110474164E-4]:1.317780654978E-1,(81[&rate=5.979640110474164E-4]:1.206695409586E-1,80[&rate=5.979640110474164E-4]:1.206695409586E-1)[&rate=5.979640110474164E-4]:4.02704422652E-1)[&rate=5.979640110474164E-4]:1.266010902334E-1,((70[&rate=5.979640110474164E-4]:3.634489497163E-1,(74[&rate=5.979640110474164E-4]:2.396855994624E-1,76[&rate=5.979640110474164E-4]:2.396855994624E-1)[&rate=5.979640110474164E-4]:1.621195146374E-1)[&rate=5.979640110474164E-4]:6.800209730361E-2,75[&rate=5.979640110474164E-4]:4.698072114034E-1)[&rate=5.979640110474164E-4]:2.294829109336E-1)[&rate=5.979640110474164E-4]:7.970954924628E-1)[&rate=5.979640110474164E-4]:9.009919298067E-2,((137[&rate=5.979640110474164E-4]:8.852699827383E-1,(134[&rate=5.979640110474164E-4]:7.684732844152E-1,133[&rate=5.979640110474164E-4]:7.986102707164E-1)[&rate=5.979640110474164E-4]:4.556382161093E-2)[&rate=5.979640110474164E-4]:7.007473843386E-1,53[&rate=5.979640110474164E-4]:7.628419796977E-1)[&rate=5.979640110474164E-4]:7.717976947074E-2)[&rate=5.979640110474164E-4]:3.339353313093E-1,125[&rate=5.979640110474164E-4]:9.635745668165E-1)[&rate=5.979640110474164E-4]:4.460692232543E-1,(68[&rate=5.979640110474164E-4]:5.930776463916E-1,(((55[&rate=5.979640110474164E-4]:1.527000955268E-1,56[&rate=5.979640110474164E-4]:1.527000955268E-1)[&rate=5.979640110474164E-4]:1.124927443504E-1,((58[&rate=5.979640110474164E-4]:2.096011791451E-1,57[&rate=5.979640110474164E-4]:1.932077365221E-1)[&rate=5.979640110474164E-4]:7.280443896211E-2,(37[&rate=5.979640110474164E-4]:2.880454763997E-1,54[&rate=5.979640110474164E-4]:2.115427441593E-1)[&rate=5.979640110474164E-4]:1.348582476763E-2)[&rate=5.979640110474164E-4]:1.010962614166E-2)[&rate=5.979640110474164E-4]:2.389690393098E-1,59[&rate=5.979640110474164E-4]:5.123586004986E-1)[&rate=5.979640110474164E-4]:1.29899373762E-1)[&rate=5.979640110474164E-4]:6.498994770125E-1)[&rate=5.979640110474164E-4]:9.802591696576E-2,((38[&rate=5.979640110474164E-4]:7.973256783047E-1,(((((39[&rate=5.979640110474164E-4]:4.760428827249E-1,16[&rate=5.979640110474164E-4]:2.561535808842E0)[&rate=5.979640110474164E-4]:1.053198355035E-2,(97[&rate=5.979640110474164E-4]:3.74825502247E-1,((2[&rate=5.979640110474164E-4]:5.310184064036E-1,((31[&rate=5.979640110474164E-4]:6.230521620402E-1,(22[&rate=5.979640110474164E-4]:3.914464440754E-1,27[&rate=5.979640110474164E-4]:4.078848002398E-1)[&rate=5.979640110474164E-4]:1.768111974167E-1)[&rate=5.979640110474164E-4]:2.072242615429E-2,(26[&rate=5.979640110474164E-4]:5.218134423225E-1,(7[&rate=5.979640110474164E-4]:1.410542339883E-1,8[&rate=5.979640110474164E-4]:1.410542339883E-1)[&rate=5.979640110474164E-4]:2.739098932656E-1)[&rate=5.979640110474164E-4]:7.812552943365E-2)[&rate=5.979640110474164E-4]:1.146410784832E-1)[&rate=5.979640110474164E-4]:1.84960436034E0,(((((((((9[&rate=5.979640110474164E-4]:4.462495632917E-1,(113[&rate=5.979640110474164E-4]:4.374784274796E-1,(14[&rate=5.979640110474164E-4]:1.081318909851E-1,17[&rate=5.979640110474164E-4]:1.464880553688E-1)[&rate=5.979640110474164E-4]:3.293465364945E-1)[&rate=5.979640110474164E-4]:1.699031389412E-2)[&rate=5.979640110474164E-4]:1.585036608013E-2,112[&rate=5.979640110474164E-4]:4.703191074539E-1)[&rate=5.979640110474164E-4]:7.699820093711E-2,(30[&rate=5.979640110474164E-4]:5.555281112673E-1,4[&rate=5.979640110474164E-4]:3.829253715412E-1)[&rate=5.979640110474164E-4]:1.068576902745E-1)[&rate=5.979640110474164E-4]:1.339809014434E-1,(110[&rate=5.979640110474164E-4]:3.784612768494E-1,(105[&rate=5.979640110474164E-4]:3.427145266564E-1,117[&rate=5.979640110474164E-4]:3.728515129578E-1)[&rate=5.979640110474164E-4]:1.382894197394E-2)[&rate=5.979640110474164E-4]:2.973574809302E-1)[&rate=5.979640110474164E-4]:4.262021446328E-1,(((((13[&rate=5.979640110474164E-4]:3.742970221785E-1,19[&rate=5.979640110474164E-4]:4.126531865622E-1)[&rate=5.979640110474164E-4]:2.046935212068E-1,115[&rate=5.979640110474164E-4]:4.967987625634E-1)[&rate=5.979640110474164E-4]:9.9654774263E-2,((114[&rate=5.979640110474164E-4]:3.061673622972E-1,109[&rate=5.979640110474164E-4]:3.856194170917E-1)[&rate=5.979640110474164E-4]:1.273636460145E-1,(108[&rate=5.979640110474164E-4]:2.741276112212E-1,107[&rate=5.979640110474164E-4]:2.768673372486E-1)[&rate=5.979640110474164E-4]:2.169376436659E-1)[&rate=5.979640110474164E-4]:1.629225285147E-1)[&rate=5.979640110474164E-4]:2.44506933891E-2,116[&rate=5.979640110474164E-4]:6.209042302155E-1)[&rate=5.979640110474164E-4]:5.148413708882E-2,((148[&rate=5.979640110474164E-4]:2.99952191717E-1,143[&rate=5.979640110474164E-4]:2.972124656896E-1)[&rate=5.979640110474164E-4]:3.091038422616E-1,((111[&rate=5.979640110474164E-4]:2.950757289218E-1,106[&rate=5.979640110474164E-4]:2.786373727575E-1)[&rate=5.979640110474164E-4]:4.681127401096E-2,(104[&rate=5.979640110474164E-4]:5.623123708967E-2,139[&rate=5.979640110474164E-4]:2.480120590074E-1)[&rate=5.979640110474164E-4]:2.692174096788E-1)[&rate=5.979640110474164E-4]:3.055251954292E-1)[&rate=5.979640110474164E-4]:1.016884977095E-1)[&rate=5.979640110474164E-4]:3.529202063409E-1)[&rate=5.979640110474164E-4]:5.130154646039E-2,(((145[&rate=5.979640110474164E-4]:7.948293031011E-2,141[&rate=5.979640110474164E-4]:7.674320428252E-2)[&rate=5.979640110474164E-4]:3.336755197368E-2,144[&rate=5.979640110474164E-4]:1.073710302289E-1)[&rate=5.979640110474164E-4]:1.041509868499E-1,142[&rate=5.979640110474164E-4]:2.170014691337E-1)[&rate=5.979640110474164E-4]:1.11440317152E0)[&rate=5.979640110474164E-4]:7.847258748336E-2,((24[&rate=5.979640110474164E-4]:9.56697744108E-1,(1[&rate=5.979640110474164E-4]:3.392277119326E-2,(28[&rate=5.979640110474164E-4]:4.878328244158E-1,21[&rate=5.979640110474164E-4]:4.631752901693E-1)[&rate=5.979640110474164E-4]:3.323913166404E-1)[&rate=5.979640110474164E-4]:1.419530551065E-1)[&rate=5.979640110474164E-4]:3.185004962343E-1,(((23[&rate=5.979640110474164E-4]:6.220219188496E-1,(20[&rate=5.979640110474164E-4]:5.500918301645E-1,25[&rate=5.979640110474164E-4]:5.692699123562E-1)[&rate=5.979640110474164E-4]:6.371091060302E-2)[&rate=5.979640110474164E-4]:1.179087442928E-1,(140[&rate=5.979640110474164E-4]:4.625128601596E-1,11[&rate=5.979640110474164E-4]:4.816909423514E-1)[&rate=5.979640110474164E-4]:1.733082139418E-1)[&rate=5.979640110474164E-4]:4.25305775499E-1,102[&rate=5.979640110474164E-4]:1.45515071347E-2)[&rate=5.979640110474164E-4]:9.90028975912E-2)[&rate=5.979640110474164E-4]:4.974748094542E-2)[&rate=5.979640110474164E-4]:1.756204875344E-1,((((87[&rate=5.979640110474164E-4]:2.161586870586E-1,((89[&rate=5.979640110474164E-4]:5.398273763776E-2,88[&rate=5.979640110474164E-4]:4.028410750075E-2)[&rate=5.979640110474164E-4]:1.631242370866E-1,((85[&rate=5.979640110474164E-4]:4.537057530271E-2,(86[&rate=5.979640110474164E-4]:3.776674348048E-2,83[&rate=5.979640110474164E-4]:3.776674348048E-2)[&rate=5.979640110474164E-4]:7.603831822232E-3)[&rate=5.979640110474164E-4]:4.634496291973E-2,(84[&rate=5.979640110474164E-4]:1.616077680647E-2,93[&rate=5.979640110474164E-4]:2.985940694349E-2)[&rate=5.979640110474164E-4]:7.555476141596E-2)[&rate=5.979640110474164E-4]:1.116928063649E-1)[&rate=5.979640110474164E-4]:1.275034247131E-2)[&rate=5.979640110474164E-4]:2.740235304403E-2,(92[&rate=5.979640110474164E-4]:9.104959948293E-2,(91[&rate=5.979640110474164E-4]:3.936766794715E-2,90[&rate=5.979640110474164E-4]:3.936766794715E-2)[&rate=5.979640110474164E-4]:5.168193153578E-2)[&rate=5.979640110474164E-4]:1.662100707567E-1)[&rate=5.979640110474164E-4]:7.172874424873E-1,3[&rate=5.979640110474164E-4]:4.211224551928E-1)[&rate=5.979640110474164E-4]:3.272827600983E-1,((6[&rate=5.979640110474164E-4]:3.942394258296E-1,18[&rate=5.979640110474164E-4]:4.572531244597E-1)[&rate=5.979640110474164E-4]:3.025094139377E-1,(10[&rate=5.979640110474164E-4]:4.238451204356E-1,15[&rate=5.979640110474164E-4]:4.622012848191E-1)[&rate=5.979640110474164E-4]:2.89342075496E-1)[&rate=5.979640110474164E-4]:1.037111700443E-1)[&rate=5.979640110474164E-4]:5.877774318872E-1)[&rate=5.979640110474164E-4]:2.718924288907E-1,101[&rate=5.979640110474164E-4]:6.053353500415E-1)[&rate=5.979640110474164E-4]:7.917257728668E-1)[&rate=5.979640110474164E-4]:2.196678969864E-2)[&rate=5.979640110474164E-4]:4.071111266212E-2)[&rate=5.979640110474164E-4]:3.692334743373E-4,147[&rate=5.979640110474164E-4]:5.443211489299E-1)[&rate=5.979640110474164E-4]:1.64158349324E-1,146[&rate=5.979640110474164E-4]:7.713210283086E-1)[&rate=5.979640110474164E-4]:6.871047979584E-2,(((99[&rate=5.979640110474164E-4]:7.213213319423E-1,96[&rate=5.979640110474164E-4]:6.858022062594E-1)[&rate=5.979640110474164E-4]:4.709730805454E-2,40[&rate=5.979640110474164E-4]:6.181454159533E-1)[&rate=5.979640110474164E-4]:3.405080838069E-2,(98[&rate=5.979640110474164E-4]:6.807373819096E-1,((100[&rate=5.979640110474164E-4]:2.131065463836E-1,94[&rate=5.979640110474164E-4]:2.131065463836E-1)[&rate=5.979640110474164E-4]:3.759954570725E-2,95[&rate=5.979640110474164E-4]:3.354055456429E-1)[&rate=5.979640110474164E-4]:3.562607980154E-1)[&rate=5.979640110474164E-4]:9.987414297063E-2)[&rate=5.979640110474164E-4]:6.761670453555E-2)[&rate=5.979640110474164E-4]:1.458187603642E-1)[&rate=5.979640110474164E-4]:3.618234572186E-1,((45[&rate=5.979640110474164E-4]:7.956846506458E-1,((44[&rate=5.979640110474164E-4]:3.1786449304E-2,47[&rate=5.979640110474164E-4]:3.725093017826E-2)[&rate=5.979640110474164E-4]:7.438929482128E-1,(((((48[&rate=5.979640110474164E-4]:7.235391379491E-2,42[&rate=5.979640110474164E-4]:3.410254767469E-2)[&rate=5.979640110474164E-4]:4.113915847996E-1,41[&rate=5.979640110474164E-4]:4.400296516E-1)[&rate=5.979640110474164E-4]:1.286339801652E-2,43[&rate=5.979640110474164E-4]:5.075378583595E-1)[&rate=5.979640110474164E-4]:5.485340724095E-2,46[&rate=5.979640110474164E-4]:5.623912656004E-1)[&rate=5.979640110474164E-4]:1.259967914329E-1,((49[&rate=5.979640110474164E-4]:4.560427112801E-1,50[&rate=5.979640110474164E-4]:4.560427112801E-1)[&rate=5.979640110474164E-4]:1.950237674556E-1,51[&rate=5.979640110474164E-4]:6.5653095961E-1)[&rate=5.979640110474164E-4]:4.53469305178E-3)[&rate=5.979640110474164E-4]:9.275582135778E-2)[&rate=5.979640110474164E-4]:2.27374935661E-2)[&rate=5.979640110474164E-4]:3.002511543029E-1,(((((129[&rate=5.979640110474164E-4]:2.306171318893E-1,(132[&rate=5.979640110474164E-4]:2.204138160777E-1,(131[&rate=5.979640110474164E-4]:6.504624966897E-2,130[&rate=5.979640110474164E-4]:6.230652364162E-2)[&rate=5.979640110474164E-4]:1.553675664088E-1)[&rate=5.979640110474164E-4]:1.294304183893E-2)[&rate=5.979640110474164E-4]:3.127303927769E-1,(118[&rate=5.979640110474164E-4]:5.496989058962E-1,69[&rate=5.979640110474164E-4]:5.606578100058E-1)[&rate=5.979640110474164E-4]:1.306349201399E-1)[&rate=5.979640110474164E-4]:8.611784049786E-1,(((60[&rate=5.979640110474164E-4]:1.788134654654E-1,62[&rate=5.979640110474164E-4]:3.705942873831E-1)[&rate=5.979640110474164E-4]:8.521256007285E-2,(64[&rate=5.979640110474164E-4]:4.033242414424E-1,65[&rate=5.979640110474164E-4]:2.526393099357E-1)[&rate=5.979640110474164E-4]:1.138671560252E-2)[&rate=5.979640110474164E-4]:4.954715881653E-1,(63[&rate=5.979640110474164E-4]:1.078351037845E-1,61[&rate=5.979640110474164E-4]:1.489309941955E-1)[&rate=5.979640110474164E-4]:8.023474414257E-1)[&rate=5.979640110474164E-4]:5.902337953935E-1)[&rate=5.979640110474164E-4]:6.218975649903E-2,128[&rate=5.979640110474164E-4]:1.463975960116E0)[&rate=5.979640110474164E-4]:4.023426159245E-1,(35[&rate=5.979640110474164E-4]:2.532000693389E-1,((121[&rate=5.979640110474164E-4]:1.674725987068E0,127[&rate=5.979640110474164E-4]:2.115821877479E0)[&rate=5.979640110474164E-4]:4.595802188679E-1,36[&rate=5.979640110474164E-4]:5.485415114107E-2)[&rate=5.979640110474164E-4]:2.449212606636E-1)[&rate=5.979640110474164E-4]:8.435138341433E-2)[&rate=5.979640110474164E-4]:3.013441199067E-3)[&rate=5.979640110474164E-4]:2.162187950554E-1)[&rate=5.979640110474164E-4]:2.364987135898E-1)[&rate=5.979640110474164E-4]:8.267102705822E-2)[&rate=5.979640110474164E-4]:1.616605675562E-1,((33[&rate=5.979640110474164E-4]:4.487882589603E-2,32[&rate=5.979640110474164E-4]:3.939937384132E-2)[&rate=5.979640110474164E-4]:3.588465515135E-2,34[&rate=5.979640110474164E-4]:9.720183721176E-2)[&rate=5.979640110474164E-4]:7.739846137012E-2);
tree STATE_9720000 [&joint=-20981.114388766906,lnP=-20981.114388766906] = [&R] (33[&rate=5.760446605433435E-4]:1.702299793653E-1,(((34[&rate=5.760446605433435E-4]:2.143683900481E-2,(((((53[&rate=5.760446605433435E-4]:6.042359437312E-1,((((77[&rate=5.760446605433435E-4]:3.609714880514E-1,(((78[&rate=5.760446605433435E-4]:1.343318682646E-1,72[&rate=5.760446605433435E-4]:1.124140600453E-1)[&rate=5.760446605433435E-4]:3.691988468894E-2,82[&rate=5.760446605433435E-4]:1.794709310356E-1)[&rate=5.760446605433435E-4]:8.569244355944E-2,79[&rate=5.760446605433435E-4]:2.56944196513E-1)[&rate=5.760446605433435E-4]:6.841085318229E-2)[&rate=5.760446605433435E-4]:9.033933849589E-2,(73[&rate=5.760446605433435E-4]:4.161313234394E-1,71[&rate=5.760446605433435E-4]:3.476381727545E-1)[&rate=5.760446605433435E-4]:4.065895516264E-2)[&rate=5.760446605433435E-4]:2.548704483455E-2,(81[&rate=5.760446605433435E-4]:1.982149816275E-1,80[&rate=5.760446605433435E-4]:1.982149816275E-1)[&rate=5.760446605433435E-4]:2.347472733159E-1)[&rate=5.760446605433435E-4]:1.325479356941E-1,(75[&rate=5.760446605433435E-4]:4.221644765155E-1,(70[&rate=5.760446605433435E-4]:3.44399824326E-1,(76[&rate=5.760446605433435E-4]:2.791258887612E-1,74[&rate=5.760446605433435E-4]:2.791258887612E-1)[&rate=5.760446605433435E-4]:1.036300999484E-1)[&rate=5.760446605433435E-4]:3.9408487806E-2)[&rate=5.760446605433435E-4]:1.926607826152E-1)[&rate=5.760446605433435E-4]:7.358737432126E-1)[&rate=5.760446605433435E-4]:2.987800110204E-1,((52[&rate=5.760446605433435E-4]:7.144783218252E-1,(((12[&rate=5.760446605433435E-4]:1.693469659108E-1,5[&rate=5.760446605433435E-4]:1.309908015273E-1)[&rate=5.760446605433435E-4]:1.926192770031E-1,29[&rate=5.760446605433435E-4]:4.688155579824E-1)[&rate=5.760446605433435E-4]:1.97235128624E-1,103[&rate=5.760446605433435E-4]:4.331739742776E-1)[&rate=5.760446605433435E-4]:1.945598082109E0)[&rate=5.760446605433435E-4]:1.654089239232E-1,((134[&rate=5.760446605433435E-4]:3.466234276093E-1,137[&rate=5.760446605433435E-4]:4.178563043215E-1)[&rate=5.760446605433435E-4]:8.343877759527E-2,133[&rate=5.760446605433435E-4]:4.601991915057E-1)[&rate=5.760446605433435E-4]:1.1935708299E0)[&rate=5.760446605433435E-4]:3.132543031455E-2)[&rate=5.760446605433435E-4]:4.09208865013E-1,125[&rate=5.760446605433435E-4]:1.101842306103E0)[&rate=5.760446605433435E-4]:2.434831734481E-1,(68[&rate=5.760446605433435E-4]:5.615658108601E-1,((((57[&rate=5.760446605433435E-4]:3.303060293985E-1,(37[&rate=5.760446605433435E-4]:2.010072168874E-1,58[&rate=5.760446605433435E-4]:1.818815338273E-1)[&rate=5.760446605433435E-4]:1.648179381943E-1)[&rate=5.760446605433435E-4]:7.960468708042E-2,(55[&rate=5.760446605433435E-4]:3.442242441404E-1,56[&rate=5.760446605433435E-4]:3.442242441404E-1)[&rate=5.760446605433435E-4]:5.475751058984E-2)[&rate=5.760446605433435E-4]:1.162947610669E-2,54[&rate=5.760446605433435E-4]:3.805565860283E-1)[&rate=5.760446605433435E-4]:3.892300405827E-2,59[&rate=5.760446605433435E-4]:4.577309562068E-1)[&rate=5.760446605433435E-4]:1.530151825222E-1)[&rate=5.760446605433435E-4]:6.170930020247E-1)[&rate=5.760446605433435E-4]:1.690910273551E-1,((38[&rate=5.760446605433435E-4]:9.641882061976E-1,((((2[&rate=5.760446605433435E-4]:7.659193687255E-1,((22[&rate=5.760446605433435E-4]:3.252774970914E-1,27[&rate=5.760446605433435E-4]:3.417158532558E-1)[&rate=5.760446605433435E-4]:3.576493786438E-1,((26[&rate=5.760446605433435E-4]:6.075044224477E-1,(7[&rate=5.760446605433435E-4]:1.323535779048E-1,8[&rate=5.760446605433435E-4]:1.323535779048E-1)[&rate=5.760446605433435E-4]:3.683015294743E-1)[&rate=5.760446605433435E-4]:3.375585910408E-2,31[&rate=5.760446605433435E-4]:6.850958979902E-1)[&rate=5.760446605433435E-4]:5.262549829317E-2)[&rate=5.760446605433435E-4]:2.555952327162E-1)[&rate=5.760446605433435E-4]:1.588369573768E0,(97[&rate=5.760446605433435E-4]:3.132933573755E-1,(((((((141[&rate=5.760446605433435E-4]:2.663385377721E-1,145[&rate=5.760446605433435E-4]:2.690782637997E-1)[&rate=5.760446605433435E-4]:4.830282917639E-2,144[&rate=5.760446605433435E-4]:3.119016409212E-1)[&rate=5.760446605433435E-4]:3.056511046209E-1,142[&rate=5.760446605433435E-4]:6.23032197597E-1)[&rate=5.760446605433435E-4]:6.600068219552E-1,(102[&rate=5.760446605433435E-4]:1.035849010203E-2,(((25[&rate=5.760446605433435E-4]:5.84354441554E-1,(23[&rate=5.760446605433435E-4]:5.460328076557E-1,20[&rate=5.760446605433435E-4]:5.378136295736E-1)[&rate=5.760446605433435E-4]:2.736272978864E-2)[&rate=5.760446605433435E-4]:1.620409303966E-1,(140[&rate=5.760446605433435E-4]:5.24809325609E-1,11[&rate=5.760446605433435E-4]:5.439874078008E-1)[&rate=5.760446605433435E-4]:1.065175531909E-1)[&rate=5.760446605433435E-4]:4.106834434244E-1,(24[&rate=5.760446605433435E-4]:1.054190626587E0,(1[&rate=5.760446605433435E-4]:8.116991084674E-2,(28[&rate=5.760446605433435E-4]:8.193913960104E-1,21[&rate=5.760446605433435E-4]:7.947338617639E-1)[&rate=5.760446605433435E-4]:4.807988469928E-2)[&rate=5.760446605433435E-4]:1.921987979325E-1)[&rate=5.760446605433435E-4]:1.028881887875E-1)[&rate=5.760446605433435E-4]:1.492351034342E-2)[&rate=5.760446605433435E-4]:2.61051869844E-2)[&rate=5.760446605433435E-4]:2.527370291959E-2,(((117[&rate=5.760446605433435E-4]:7.357567893229E-1,((105[&rate=5.760446605433435E-4]:5.305639958978E-1,110[&rate=5.760446605433435E-4]:5.524818041169E-1)[&rate=5.760446605433435E-4]:1.008041867548E-1,(113[&rate=5.760446605433435E-4]:6.451391252131E-1,(14[&rate=5.760446605433435E-4]:5.343455171183E-1,17[&rate=5.760446605433435E-4]:5.72701681502E-1)[&rate=5.760446605433435E-4]:1.107936080948E-1)[&rate=5.760446605433435E-4]:1.36263177133E-2)[&rate=5.760446605433435E-4]:7.425162036889E-2)[&rate=5.760446605433435E-4]:2.204515044369E-2,(9[&rate=5.760446605433435E-4]:5.495639740063E-1,(112[&rate=5.760446605433435E-4]:5.401450223335E-1,(30[&rate=5.760446605433435E-4]:1.786117683561E-1,4[&rate=5.760446605433435E-4]:6.009028630094E-3)[&rate=5.760446605433435E-4]:4.766017471282E-1)[&rate=5.760446605433435E-4]:1.763812975488E-2)[&rate=5.760446605433435E-4]:1.972790616506E-1)[&rate=5.760446605433435E-4]:2.308177819359E-1,(116[&rate=5.760446605433435E-4]:7.670537708682E-1,(((148[&rate=5.760446605433435E-4]:3.92147684402E-1,143[&rate=5.760446605433435E-4]:3.894079583746E-1)[&rate=5.760446605433435E-4]:2.945527474561E-1,(104[&rate=5.760446605433435E-4]:5.710549853424E-1,((106[&rate=5.760446605433435E-4]:3.685800507898E-1,111[&rate=5.760446605433435E-4]:3.850184069542E-1)[&rate=5.760446605433435E-4]:8.968686015346E-2,139[&rate=5.760446605433435E-4]:6.50047732861E-1)[&rate=5.760446605433435E-4]:1.127880743991E-1)[&rate=5.760446605433435E-4]:1.375632547347E-1)[&rate=5.760446605433435E-4]:7.775292313986E-2,((115[&rate=5.760446605433435E-4]:6.223851033021E-1,(13[&rate=5.760446605433435E-4]:3.211556224854E-1,19[&rate=5.760446605433435E-4]:3.595117868691E-1)[&rate=5.760446605433435E-4]:3.834212616385E-1)[&rate=5.760446605433435E-4]:1.504043899243E-3,(107[&rate=5.760446605433435E-4]:5.491777609361E-1,(108[&rate=5.760446605433435E-4]:4.751381351912E-1,(114[&rate=5.760446605433435E-4]:9.250480384066E-2,109[&rate=5.760446605433435E-4]:1.719568586352E-1)[&rate=5.760446605433435E-4]:3.250990847751E-1)[&rate=5.760446605433435E-4]:7.129989971758E-2)[&rate=5.760446605433435E-4]:1.34985358868E-1)[&rate=5.760446605433435E-4]:1.022080434129E-1)[&rate=5.760446605433435E-4]:4.095658025391E-2)[&rate=5.760446605433435E-4]:1.366344439849E-1)[&rate=5.760446605433435E-4]:1.498299870707E-1)[&rate=5.760446605433435E-4]:1.137831661437E-1,(((6[&rate=5.760446605433435E-4]:5.285269010433E-1,18[&rate=5.760446605433435E-4]:5.915405996735E-1)[&rate=5.760446605433435E-4]:1.768776819305E-1,(10[&rate=5.760446605433435E-4]:4.411995514683E-1,15[&rate=5.760446605433435E-4]:4.795557158518E-1)[&rate=5.760446605433435E-4]:2.806433876699E-1)[&rate=5.760446605433435E-4]:2.125401390071E-1,(3[&rate=5.760446605433435E-4]:4.756254029937E-1,((89[&rate=5.760446605433435E-4]:6.509398282313E-2,88[&rate=5.760446605433435E-4]:5.139535268612E-2)[&rate=5.760446605433435E-4]:2.401535819008E-1,((87[&rate=5.760446605433435E-4]:2.36502880272E-1,((84[&rate=5.760446605433435E-4]:3.18096415726E-2,93[&rate=5.760446605433435E-4]:4.550827170961E-2)[&rate=5.760446605433435E-4]:1.059871384574E-1,(92[&rate=5.760446605433435E-4]:8.579318269913E-2,(91[&rate=5.760446605433435E-4]:2.768689172995E-2,90[&rate=5.760446605433435E-4]:2.768689172995E-2)[&rate=5.760446605433435E-4]:5.810629096919E-2)[&rate=5.760446605433435E-4]:6.57022274679E-2)[&rate=5.760446605433435E-4]:9.870610024193E-2)[&rate=5.760446605433435E-4]:3.925130887768E-2,(86[&rate=5.760446605433435E-4]:3.320363306522E-2,(85[&rate=5.760446605433435E-4]:2.136054044934E-2,83[&rate=5.760446605433435E-4]:2.136054044934E-2)[&rate=5.760446605433435E-4]:1.184309261588E-2)[&rate=5.760446605433435E-4]:2.425505560844E-1)[&rate=5.760446605433435E-4]:1.579474543731E-2)[&rate=5.760446605433435E-4]:7.238024958039E-1)[&rate=5.760446605433435E-4]:3.902645244668E-1)[&rate=5.760446605433435E-4]:3.068908926619E-1)[&rate=5.760446605433435E-4]:7.256168974071E-1,101[&rate=5.760446605433435E-4]:8.956579915019E-1)[&rate=5.760446605433435E-4]:4.618377762336E-1)[&rate=5.760446605433435E-4]:1.323153092266E-2)[&rate=5.760446605433435E-4]:2.691006624946E-1,((147[&rate=5.760446605433435E-4]:6.997731484127E-1,(39[&rate=5.760446605433435E-4]:6.376671773016E-1,40[&rate=5.760446605433435E-4]:6.376671773016E-1)[&rate=5.760446605433435E-4]:4.728921930735E-3)[&rate=5.760446605433435E-4]:1.182221544941E-2,146[&rate=5.760446605433435E-4]:7.744368939167E-1)[&rate=5.760446605433435E-4]:1.244548747717E-2)[&rate=5.760446605433435E-4]:7.925265763921E-2,((((100[&rate=5.760446605433435E-4]:4.296787287013E-1,94[&rate=5.760446605433435E-4]:4.296787287013E-1)[&rate=5.760446605433435E-4]:1.281591780984E-1,95[&rate=5.760446605433435E-4]:6.425373603517E-1)[&rate=5.760446605433435E-4]:7.022764319773E-2,(98[&rate=5.760446605433435E-4]:6.712986272082E-1,(99[&rate=5.760446605433435E-4]:5.705286427632E-1,96[&rate=5.760446605433435E-4]:5.350095170803E-1)[&rate=5.760446605433435E-4]:1.226279079423E-1)[&rate=5.760446605433435E-4]:3.053741459249E-2)[&rate=5.760446605433435E-4]:9.528565447198E-2,16[&rate=5.760446605433435E-4]:2.754199321844E0)[&rate=5.760446605433435E-4]:7.721006407174E-2)[&rate=5.760446605433435E-4]:2.865777573285E-1)[&rate=5.760446605433435E-4]:2.956445755732E-1,(((51[&rate=5.760446605433435E-4]:6.161411190105E-1,((49[&rate=5.760446605433435E-4]:4.902113824697E-1,50[&rate=5.760446605433435E-4]:4.902113824697E-1)[&rate=5.760446605433435E-4]:1.12711385163E-1,((46[&rate=5.760446605433435E-4]:5.137577686047E-1,((42[&rate=5.760446605433435E-4]:1.435740921383E-1,48[&rate=5.760446605433435E-4]:1.818254582585E-1)[&rate=5.760446605433435E-4]:5.917548461972E-2,41[&rate=5.760446605433435E-4]:1.972850958838E-1)[&rate=5.760446605433435E-4]:2.61827863978E-1)[&rate=5.760446605433435E-4]:3.425736935801E-2,43[&rate=5.760446605433435E-4]:5.480151379627E-1)[&rate=5.760446605433435E-4]:8.76945149157E-2)[&rate=5.760446605433435E-4]:7.753870503546E-3)[&rate=5.760446605433435E-4]:1.870320311566E-1,((44[&rate=5.760446605433435E-4]:4.039663590711E-1,47[&rate=5.760446605433435E-4]:4.094308399454E-1)[&rate=5.760446605433435E-4]:2.846657621996E-1,45[&rate=5.760446605433435E-4]:6.858998808336E-1)[&rate=5.760446605433435E-4]:1.363989523936E-1)[&rate=5.760446605433435E-4]:3.098177034385E-1,((((127[&rate=5.760446605433435E-4]:2.466528833795E0,121[&rate=5.760446605433435E-4]:2.025432943385E0)[&rate=5.760446605433435E-4]:5.338935413581E-2,((128[&rate=5.760446605433435E-4]:1.294806318787E0,((65[&rate=5.760446605433435E-4]:2.487600513606E-1,(64[&rate=5.760446605433435E-4]:2.467417710447E-1,(62[&rate=5.760446605433435E-4]:2.53710794754E-1,60[&rate=5.760446605433435E-4]:6.192997283627E-2)[&rate=5.760446605433435E-4]:3.412686670176E-2)[&rate=5.760446605433435E-4]:1.527032118226E-1)[&rate=5.760446605433435E-4]:4.236821672393E-1,(63[&rate=5.760446605433435E-4]:2.439189880135E-1,61[&rate=5.760446605433435E-4]:2.850148784245E-1)[&rate=5.760446605433435E-4]:5.792081620932E-1)[&rate=5.760446605433435E-4]:5.70309305667E-1)[&rate=5.760446605433435E-4]:7.050475189531E-2,(69[&rate=5.760446605433435E-4]:7.364813097204E-1,((131[&rate=5.760446605433435E-4]:2.417896354572E-1,((129[&rate=5.760446605433435E-4]:2.50770779225E-2,132[&rate=5.760446605433435E-4]:2.781680394985E-2)[&rate=5.760446605433435E-4]:1.000266718211E-1,130[&rate=5.760446605433435E-4]:1.251037497436E-1)[&rate=5.760446605433435E-4]:1.139461596862E-1)[&rate=5.760446605433435E-4]:3.071109621144E-1,118[&rate=5.760446605433435E-4]:6.831471729141E-1)[&rate=5.760446605433435E-4]:4.237523269662E-2)[&rate=5.760446605433435E-4]:7.795146924692E-1)[&rate=5.760446605433435E-4]:1.162509528651E-1)[&rate=5.760446605433435E-4]:2.406846484058E-3,36[&rate=5.760446605433435E-4]:1.777089209892E-3)[&rate=5.760446605433435E-4]:1.53803230011E-1,35[&rate=5.760446605433435E-4]:1.090049767551E-1)[&rate=5.760446605433435E-4]:2.677406489142E-1)[&rate=5.760446605433435E-4]:2.80721709586E-1)[&rate=5.760446605433435E-4]:1.425618672122E-1)[&rate=5.760446605433435E-4]:8.44213351674E-2)[&rate=5.760446605433435E-4]:9.820567649515E-2,((((((138[&rate=5.760446605433435E-4]:4.607112714695E-1,136[&rate=5.760446605433435E-4]:3.292044221543E-1)[&rate=5.760446605433435E-4]:3.079513454921E-1,(120[&rate=5.760446605433435E-4]:7.827430140768E-1,135[&rate=5.760446605433435E-4]:5.306882195563E-1)[&rate=5.760446605433435E-4]:3.797439740536E-2)[&rate=5.760446605433435E-4]:6.407911620476E-1,126[&rate=5.760446605433435E-4]:7.716964618449E-1)[&rate=5.760446605433435E-4]:1.859315392598E-1,119[&rate=5.760446605433435E-4]:1.743330523748E0)[&rate=5.760446605433435E-4]:6.035123131995E-1,66[&rate=5.760446605433435E-4]:3.139661246191E-1)[&rate=5.760446605433435E-4]:2.619614036343E-1,(((124[&rate=5.760446605433435E-4]:2.189412288172E-1,123[&rate=5.760446605433435E-4]:2.216734692543E-1)[&rate=5.760446605433435E-4]:5.762879697524E-2,122[&rate=5.760446605433435E-4]:2.793022662295E-1)[&rate=5.760446605433435E-4]:5.529924007102E-1,67[&rate=5.760446605433435E-4]:3.310221165991E-1)[&rate=5.760446605433435E-4]:2.449054116543E-1)[&rate=5.760446605433435E-4]:4.067286858766E-1)[&rate=5.760446605433435E-4]:3.143301927066E-2,32[&rate=5.760446605433435E-4]:1.291577265515E-1)[&rate=5.760446605433435E-4]:3.55928007591E-2);
tree STATE_9730000 [&joint=-20979.19338226331,lnP=-20979.19338226331] = [&R] ((32[&rate=5.524560850734824E-4]:6.816654051126E-2,(((((119[&rate=5.524560850734824E-4]:2.052011374627E0,(126[&rate=5.524560850734824E-4]:1.097226139495E0,120[&rate=5.524560850734824E-4]:1.78703825118E0)[&rate=5.524560850734824E-4]:1.690827124887E-1)[&rate=5.524560850734824E-4]:9.744771276864E-3,((138[&rate=5.524560850734824E-4]:5.279771575592E-1,136[&rate=5.524560850734824E-4]:3.96470308244E-1)[&rate=5.524560850734824E-4]:1.036680882458E0,135[&rate=5.524560850734824E-4]:1.364658040018E0)[&rate=5.524560850734824E-4]:3.491529004073E-1)[&rate=5.524560850734824E-4]:2.073027808718E-1,(66[&rate=5.524560850734824E-4]:1.889085000904E-1,(((123[&rate=5.524560850734824E-4]:9.428639925914E-2,124[&rate=5.524560850734824E-4]:9.155415882202E-2)[&rate=5.524560850734824E-4]:3.074013655562E-1,122[&rate=5.524560850734824E-4]:4.016877648153E-1)[&rate=5.524560850734824E-4]:1.759215229053E-1,67[&rate=5.524560850734824E-4]:7.633673737993E-2)[&rate=5.524560850734824E-4]:1.125717627105E-1)[&rate=5.524560850734824E-4]:4.727371435691E-2)[&rate=5.524560850734824E-4]:5.083251532022E-1,(((((77[&rate=5.524560850734824E-4]:5.281464854898E-1,((73[&rate=5.524560850734824E-4]:4.950032177883E-1,(((78[&rate=5.524560850734824E-4]:4.934078617805E-2,72[&rate=5.524560850734824E-4]:2.742297795874E-2)[&rate=5.524560850734824E-4]:8.473883785144E-2,82[&rate=5.524560850734824E-4]:1.422988021116E-1)[&rate=5.524560850734824E-4]:1.229938997174E-1,(71[&rate=5.524560850734824E-4]:8.059391762951E-2,79[&rate=5.524560850734824E-4]:1.079911779035E-1)[&rate=5.524560850734824E-4]:1.490823458434E-1)[&rate=5.524560850734824E-4]:1.968338036306E-1)[&rate=5.524560850734824E-4]:3.025567171784E-2,(81[&rate=5.524560850734824E-4]:2.375515843206E-1,80[&rate=5.524560850734824E-4]:2.375515843206E-1)[&rate=5.524560850734824E-4]:2.383922366925E-1)[&rate=5.524560850734824E-4]:8.367048038413E-3)[&rate=5.524560850734824E-4]:1.741904930437E-1,(75[&rate=5.524560850734824E-4]:4.54055015663E-1,(70[&rate=5.524560850734824E-4]:3.707680835023E-1,(76[&rate=5.524560850734824E-4]:2.821810244688E-1,74[&rate=5.524560850734824E-4]:2.821810244688E-1)[&rate=5.524560850734824E-4]:1.26943223417E-1)[&rate=5.524560850734824E-4]:4.493076777723E-2)[&rate=5.524560850734824E-4]:2.537614149253E-1)[&rate=5.524560850734824E-4]:7.824448419567E-1,((53[&rate=5.524560850734824E-4]:6.848538427028E-1,(133[&rate=5.524560850734824E-4]:5.348187351365E-1,(137[&rate=5.524560850734824E-4]:4.024889221521E-1,134[&rate=5.524560850734824E-4]:3.312560454399E-1)[&rate=5.524560850734824E-4]:1.734257033954E-1)[&rate=5.524560850734824E-4]:9.321146045346E-1)[&rate=5.524560850734824E-4]:2.32095137492E-2,((((12[&rate=5.524560850734824E-4]:1.066082689941E-1,5[&rate=5.524560850734824E-4]:6.825210461066E-2)[&rate=5.524560850734824E-4]:2.566832244265E-1,29[&rate=5.524560850734824E-4]:4.701408084891E-1)[&rate=5.524560850734824E-4]:4.321200240214E-1,103[&rate=5.524560850734824E-4]:6.693841201817E-1)[&rate=5.524560850734824E-4]:1.623075063879E0,52[&rate=5.524560850734824E-4]:6.281654494996E-1)[&rate=5.524560850734824E-4]:8.809462826385E-2)[&rate=5.524560850734824E-4]:3.573485748077E-2)[&rate=5.524560850734824E-4]:1.465310503429E-1,125[&rate=5.524560850734824E-4]:6.799467506145E-1)[&rate=5.524560850734824E-4]:3.455948652667E-1,(68[&rate=5.524560850734824E-4]:4.90096251172E-1,((((58[&rate=5.524560850734824E-4]:2.924431547829E-1,(57[&rate=5.524560850734824E-4]:1.419309148642E-1,54[&rate=5.524560850734824E-4]:1.009473083068E-1)[&rate=5.524560850734824E-4]:1.341187972958E-1)[&rate=5.524560850734824E-4]:5.892092885654E-3,37[&rate=5.524560850734824E-4]:3.174609307287E-1)[&rate=5.524560850734824E-4]:3.433929708907E-2,(55[&rate=5.524560850734824E-4]:2.599061884357E-1,56[&rate=5.524560850734824E-4]:2.599061884357E-1)[&rate=5.524560850734824E-4]:4.544595195023E-2)[&rate=5.524560850734824E-4]:4.551103637238E-2,59[&rate=5.524560850734824E-4]:3.590598980699E-1)[&rate=5.524560850734824E-4]:1.80216680971E-1)[&rate=5.524560850734824E-4]:3.687786980425E-1)[&rate=5.524560850734824E-4]:4.333530562073E-1)[&rate=5.524560850734824E-4]:1.301704636313E-1,34[&rate=5.524560850734824E-4]:1.166413265074E-2)[&rate=5.524560850734824E-4]:7.842021607961E-2)[&rate=5.524560850734824E-4]:2.753882916178E-2,(33[&rate=5.524560850734824E-4]:8.603620970619E-2,((38[&rate=5.524560850734824E-4]:1.061065638893E0,(((99[&rate=5.524560850734824E-4]:6.641079022934E-1,96[&rate=5.524560850734824E-4]:6.285887766105E-1)[&rate=5.524560850734824E-4]:4.648546441799E-2,(98[&rate=5.524560850734824E-4]:5.429795067667E-1,((100[&rate=5.524560850734824E-4]:7.003323950406E-2,94[&rate=5.524560850734824E-4]:7.003323950406E-2)[&rate=5.524560850734824E-4]:5.235353413966E-2,95[&rate=5.524560850734824E-4]:2.070862271958E-1)[&rate=5.524560850734824E-4]:3.468222413197E-1)[&rate=5.524560850734824E-4]:1.457559364474E-1)[&rate=5.524560850734824E-4]:1.907161750226E-1,(146[&rate=5.524560850734824E-4]:7.443132621179E-1,(40[&rate=5.524560850734824E-4]:5.593648052364E-1,(147[&rate=5.524560850734824E-4]:6.003953625405E-1,(((((((((((117[&rate=5.524560850734824E-4]:5.40814067584E-1,(105[&rate=5.524560850734824E-4]:4.65584018725E-1,113[&rate=5.524560850734824E-4]:4.929812789988E-1)[&rate=5.524560850734824E-4]:4.509306255758E-2)[&rate=5.524560850734824E-4]:5.346479881364E-2,110[&rate=5.524560850734824E-4]:5.860596883154E-1)[&rate=5.524560850734824E-4]:2.189515723203E-1,(14[&rate=5.524560850734824E-4]:3.334711299577E-1,17[&rate=5.524560850734824E-4]:3.718272943414E-1)[&rate=5.524560850734824E-4]:4.770195827326E-1)[&rate=5.524560850734824E-4]:3.136120315288E-2,((30[&rate=5.524560850734824E-4]:4.631413655973E-1,4[&rate=5.524560850734824E-4]:2.905386258713E-1)[&rate=5.524560850734824E-4]:4.132998673397E-1,(9[&rate=5.524560850734824E-4]:7.303206043846E-1,112[&rate=5.524560850734824E-4]:7.385397824667E-1)[&rate=5.524560850734824E-4]:2.283295731951E-2)[&rate=5.524560850734824E-4]:8.047917605702E-2)[&rate=5.524560850734824E-4]:1.978836900774E-1,(((115[&rate=5.524560850734824E-4]:6.484676702517E-1,((108[&rate=5.524560850734824E-4]:3.163370711913E-1,(109[&rate=5.524560850734824E-4]:2.360922682459E-1,114[&rate=5.524560850734824E-4]:1.566402134514E-1)[&rate=5.524560850734824E-4]:1.021626111644E-1)[&rate=5.524560850734824E-4]:5.534475155146E-3,107[&rate=5.524560850734824E-4]:3.246112723738E-1)[&rate=5.524560850734824E-4]:3.841303704807E-1)[&rate=5.524560850734824E-4]:3.506406375308E-3,(13[&rate=5.524560850734824E-4]:3.720855081252E-1,19[&rate=5.524560850734824E-4]:4.104416725089E-1)[&rate=5.524560850734824E-4]:3.620803493237E-1)[&rate=5.524560850734824E-4]:3.794573566167E-2,(((139[&rate=5.524560850734824E-4]:4.339085816443E-1,(104[&rate=5.524560850734824E-4]:1.20417536302E-1,(106[&rate=5.524560850734824E-4]:1.182968798609E-1,111[&rate=5.524560850734824E-4]:1.347352360253E-1)[&rate=5.524560850734824E-4]:2.12065644113E-3)[&rate=5.524560850734824E-4]:1.217102234245E-1)[&rate=5.524560850734824E-4]:3.550269817515E-1,116[&rate=5.524560850734824E-4]:5.368807688753E-1)[&rate=5.524560850734824E-4]:1.058918852354E-1,(148[&rate=5.524560850734824E-4]:3.759078680718E-1,143[&rate=5.524560850734824E-4]:3.731681420445E-1)[&rate=5.524560850734824E-4]:3.052209504225E-1)[&rate=5.524560850734824E-4]:4.714715817796E-2)[&rate=5.524560850734824E-4]:2.676240128101E-1)[&rate=5.524560850734824E-4]:1.946673594574E-1,((102[&rate=5.524560850734824E-4]:2.876473249154E-3,(((140[&rate=5.524560850734824E-4]:2.982837451628E-1,11[&rate=5.524560850734824E-4]:3.174618273545E-1)[&rate=5.524560850734824E-4]:3.611743876538E-1,(23[&rate=5.524560850734824E-4]:6.404337302894E-1,(20[&rate=5.524560850734824E-4]:4.084066206376E-1,25[&rate=5.524560850734824E-4]:4.275847028293E-1)[&rate=5.524560850734824E-4]:2.238079315698E-1)[&rate=5.524560850734824E-4]:1.231339915681E-1)[&rate=5.524560850734824E-4]:3.021108675883E-1,(1[&rate=5.524560850734824E-4]:1.43050099115E-1,(24[&rate=5.524560850734824E-4]:6.561062952316E-1,(28[&rate=5.524560850734824E-4]:6.137959676874E-1,21[&rate=5.524560850734824E-4]:5.89138433441E-1)[&rate=5.524560850734824E-4]:4.778977959894E-2)[&rate=5.524560850734824E-4]:2.677657216916E-1)[&rate=5.524560850734824E-4]:1.527654766322E-1)[&rate=5.524560850734824E-4]:8.788281531007E-2)[&rate=5.524560850734824E-4]:5.059422428678E-2,((145[&rate=5.524560850734824E-4]:1.008112954193E-1,(144[&rate=5.524560850734824E-4]:6.406502606354E-2,141[&rate=5.524560850734824E-4]:6.68047520909E-2)[&rate=5.524560850734824E-4]:3.126681730084E-2)[&rate=5.524560850734824E-4]:2.310728055743E-1,142[&rate=5.524560850734824E-4]:3.318841009936E-1)[&rate=5.524560850734824E-4]:9.681619390081E-1)[&rate=5.524560850734824E-4]:1.069596651025E-1)[&rate=5.524560850734824E-4]:1.281654385386E-1,(3[&rate=5.524560850734824E-4]:8.922717260521E-1,((18[&rate=5.524560850734824E-4]:6.031515018611E-1,((10[&rate=5.524560850734824E-4]:2.855940516175E-1,15[&rate=5.524560850734824E-4]:3.23950216001E-1)[&rate=5.524560850734824E-4]:7.733174835217E-2,6[&rate=5.524560850734824E-4]:3.464874438053E-1)[&rate=5.524560850734824E-4]:1.936503594256E-1)[&rate=5.524560850734824E-4]:3.01997279486E-1,(((89[&rate=5.524560850734824E-4]:3.386465216024E-2,88[&rate=5.524560850734824E-4]:2.016602202322E-2)[&rate=5.524560850734824E-4]:1.093185288979E-1,83[&rate=5.524560850734824E-4]:1.294845509212E-1)[&rate=5.524560850734824E-4]:2.610501355299E-1,((86[&rate=5.524560850734824E-4]:1.233719190705E-1,85[&rate=5.524560850734824E-4]:1.233719190705E-1)[&rate=5.524560850734824E-4]:1.740250610618E-1,(87[&rate=5.524560850734824E-4]:2.643541965355E-1,((92[&rate=5.524560850734824E-4]:1.175179467224E-1,(91[&rate=5.524560850734824E-4]:6.260099404712E-2,90[&rate=5.524560850734824E-4]:6.260099404712E-2)[&rate=5.524560850734824E-4]:5.491695267524E-2)[&rate=5.524560850734824E-4]:1.387048292289E-2,(84[&rate=5.524560850734824E-4]:1.580217051944E-3,93[&rate=5.524560850734824E-4]:1.527884718896E-2)[&rate=5.524560850734824E-4]:1.161095824563E-1)[&rate=5.524560850734824E-4]:1.466643970272E-1)[&rate=5.524560850734824E-4]:3.304278359677E-2)[&rate=5.524560850734824E-4]:9.313770631877E-2)[&rate=5.524560850734824E-4]:9.392716291426E-1)[&rate=5.524560850734824E-4]:1.021914378556E-1)[&rate=5.524560850734824E-4]:3.935843490975E-1)[&rate=5.524560850734824E-4]:7.934371145585E-1,101[&rate=5.524560850734824E-4]:1.076553463681E0)[&rate=5.524560850734824E-4]:3.426179435984E-1,(2[&rate=5.524560850734824E-4]:7.673544929372E-1,((22[&rate=5.524560850734824E-4]:2.125138474773E-1,27[&rate=5.524560850734824E-4]:2.289522036416E-1)[&rate=5.524560850734824E-4]:5.561542684671E-1,(31[&rate=5.524560850734824E-4]:6.872413831559E-1,(26[&rate=5.524560850734824E-4]:4.803071609296E-1,(7[&rate=5.524560850734824E-4]:1.914393632239E-1,8[&rate=5.524560850734824E-4]:1.914393632239E-1)[&rate=5.524560850734824E-4]:1.820184826371E-1)[&rate=5.524560850734824E-4]:1.63098605788E-1)[&rate=5.524560850734824E-4]:1.362212533364E-1)[&rate=5.524560850734824E-4]:1.712891167189E-1)[&rate=5.524560850734824E-4]:1.635378558177E0)[&rate=5.524560850734824E-4]:1.158022689456E-2,(39[&rate=5.524560850734824E-4]:3.652279173914E-1,97[&rate=5.524560850734824E-4]:2.941896660252E-1)[&rate=5.524560850734824E-4]:9.235955778835E-2)[&rate=5.524560850734824E-4]:6.424777491157E-2,16[&rate=5.524560850734824E-4]:2.607328176209E0)[&rate=5.524560850734824E-4]:2.118306326884E-2)[&rate=5.524560850734824E-4]:1.634649187631E-2)[&rate=5.524560850734824E-4]:6.472987764653E-2)[&rate=5.524560850734824E-4]:1.269416348074E-1)[&rate=5.524560850734824E-4]:3.783353321318E-1)[&rate=5.524560850734824E-4]:2.673210912401E-1,(127[&rate=5.524560850734824E-4]:2.857056647595E0,(((128[&rate=5.524560850734824E-4]:1.456620052163E0,(((65[&rate=5.524560850734824E-4]:6.748828577842E-2,(62[&rate=5.524560850734824E-4]:2.061911178979E-1,(64[&rate=5.524560850734824E-4]:1.604175607414E-1,60[&rate=5.524560850734824E-4]:9.732629234725E-3)[&rate=5.524560850734824E-4]:4.677666745388E-3)[&rate=5.524560850734824E-4]:5.30779897983E-2)[&rate=5.524560850734824E-4]:2.833219077123E-1,(63[&rate=5.524560850734824E-4]:3.213602128481E-1,61[&rate=5.524560850734824E-4]:3.624561032591E-1)[&rate=5.524560850734824E-4]:1.801349121494E-1)[&rate=5.524560850734824E-4]:1.049316062914E0,(69[&rate=5.524560850734824E-4]:1.088566334165E0,(((129[&rate=5.524560850734824E-4]:1.070833267112E-1,132[&rate=5.524560850734824E-4]:1.098230527385E-1)[&rate=5.524560850734824E-4]:5.466406543602E-2,(131[&rate=5.524560850734824E-4]:5.587972315141E-2,130[&rate=5.524560850734824E-4]:5.313999712406E-2)[&rate=5.524560850734824E-4]:1.086073950231E-1)[&rate=5.524560850734824E-4]:7.084715167649E-1,118[&rate=5.524560850734824E-4]:1.007205210282E0)[&rate=5.524560850734824E-4]:7.040221977368E-2)[&rate=5.524560850734824E-4]:5.142996482664E-1)[&rate=5.524560850734824E-4]:4.439001238703E-3)[&rate=5.524560850734824E-4]:2.518935071377E-1,(45[&rate=5.524560850734824E-4]:7.971911576622E-1,(((46[&rate=5.524560850734824E-4]:5.407854638237E-1,(43[&rate=5.524560850734824E-4]:4.666400069917E-1,(41[&rate=5.524560850734824E-4]:3.439891962987E-1,(42[&rate=5.524560850734824E-4]:2.427546122242E-1,48[&rate=5.524560850734824E-4]:2.810059783444E-1)[&rate=5.524560850734824E-4]:1.066990649487E-1)[&rate=5.524560850734824E-4]:6.800600194998E-2)[&rate=5.524560850734824E-4]:7.414545683199E-2)[&rate=5.524560850734824E-4]:1.530203476935E-1,((51[&rate=5.524560850734824E-4]:5.053766629364E-1,44[&rate=5.524560850734824E-4]:5.272345864336E-1)[&rate=5.524560850734824E-4]:9.106329431289E-2,47[&rate=5.524560850734824E-4]:6.237623616208E-1)[&rate=5.524560850734824E-4]:7.004344989639E-2)[&rate=5.524560850734824E-4]:1.183129397027E-3,(49[&rate=5.524560850734824E-4]:5.718274624175E-1,50[&rate=5.524560850734824E-4]:5.718274624175E-1)[&rate=5.524560850734824E-4]:9.037459325089E-2)[&rate=5.524560850734824E-4]:1.103989380594E-1)[&rate=5.524560850734824E-4]:1.379261893476E-1)[&rate=5.524560850734824E-4]:8.857573726962E-2,((35[&rate=5.524560850734824E-4]:9.907711503257E-3,121[&rate=5.524560850734824E-4]:2.135935108764E0)[&rate=5.524560850734824E-4]:9.216590655194E-3,36[&rate=5.524560850734824E-4]:6.569964462421E-2)[&rate=5.524560850734824E-4]:2.491978711247E-1)[&rate=5.524560850734824E-4]:2.161118664083E-2)[&rate=5.524560850734824E-4]:4.360879236937E-1)[&rate=5.524560850734824E-4]:2.39466980883E-1)[&rate=5.524560850734824E-4]:1.514861202157E-2);
tree STATE_9740000 [&joint=-20980.52505973014,lnP=-20980.52505973014] = [&R] (33[&rate=5.597871645461283E-4]:1.261672780011E-1,((((((38[&rate=5.597871645461283E-4]:9.399844922119E-1,((40[&rate=5.597871645461283E-4]:8.339294055458E-1,(((((100[&rate=5.597871645461283E-4]:4.481232377959E-1,94[&rate=5.597871645461283E-4]:4.481232377959E-1)[&rate=5.597871645461283E-4]:9.306345756209E-2,95[&rate=5.597871645461283E-4]:6.2588614891E-1)[&rate=5.597871645461283E-4]:1.267556099479E-1,((99[&rate=5.597871645461283E-4]:6.381603994914E-1,96[&rate=5.597871645461283E-4]:6.026412738085E-1)[&rate=5.597871645461283E-4]:3.744939973328E-2,98[&rate=5.597871645461283E-4]:6.537518757274E-1)[&rate=5.597871645461283E-4]:8.796092138176E-2)[&rate=5.597871645461283E-4]:1.908891872031E-1,97[&rate=5.597871645461283E-4]:7.331484323999E-1)[&rate=5.597871645461283E-4]:2.28587794612E-2,(2[&rate=5.597871645461283E-4]:6.358311756791E-1,(31[&rate=5.597871645461283E-4]:6.871084997059E-1,((22[&rate=5.597871645461283E-4]:2.928223128645E-1,27[&rate=5.597871645461283E-4]:3.092606690289E-1)[&rate=5.597871645461283E-4]:3.351523469856E-1,(26[&rate=5.597871645461283E-4]:5.493291028843E-1,(7[&rate=5.597871645461283E-4]:2.486077083848E-1,8[&rate=5.597871645461283E-4]:2.486077083848E-1)[&rate=5.597871645461283E-4]:1.93872079431E-1)[&rate=5.597871645461283E-4]:8.960446107545E-2)[&rate=5.597871645461283E-4]:4.339319307747E-3)[&rate=5.597871645461283E-4]:1.761199362472E-1)[&rate=5.597871645461283E-4]:2.147940090378E0)[&rate=5.597871645461283E-4]:6.883942318565E-3)[&rate=5.597871645461283E-4]:2.405663016333E-2,(((((((((14[&rate=5.597871645461283E-4]:3.766098359557E-1,17[&rate=5.597871645461283E-4]:4.149660003394E-1)[&rate=5.597871645461283E-4]:4.634761528371E-1,(((30[&rate=5.597871645461283E-4]:3.696474935576E-1,4[&rate=5.597871645461283E-4]:1.970447538316E-1)[&rate=5.597871645461283E-4]:2.827041771506E-1,(112[&rate=5.597871645461283E-4]:4.048680997708E-1,9[&rate=5.597871645461283E-4]:3.966489216888E-1)[&rate=5.597871645461283E-4]:1.324150777865E-1)[&rate=5.597871645461283E-4]:1.467285025885E-1,(((110[&rate=5.597871645461283E-4]:2.218413482783E-1,105[&rate=5.597871645461283E-4]:1.999235400592E-1)[&rate=5.597871645461283E-4]:1.308204682361E-1,117[&rate=5.597871645461283E-4]:3.608809945967E-1)[&rate=5.597871645461283E-4]:1.575679053422E-1,113[&rate=5.597871645461283E-4]:5.157091739113E-1)[&rate=5.597871645461283E-4]:1.683025062346E-1)[&rate=5.597871645461283E-4]:1.560743086469E-1)[&rate=5.597871645461283E-4]:3.416360226339E-1,(((108[&rate=5.597871645461283E-4]:3.900493438866E-1,(107[&rate=5.597871645461283E-4]:2.837468350439E-1,(109[&rate=5.597871645461283E-4]:2.978072372064E-1,114[&rate=5.597871645461283E-4]:2.183551824119E-1)[&rate=5.597871645461283E-4]:5.11768002919E-3)[&rate=5.597871645461283E-4]:1.0904223487E-1)[&rate=5.597871645461283E-4]:3.021385791255E-1,(115[&rate=5.597871645461283E-4]:5.866947005131E-1,(13[&rate=5.597871645461283E-4]:5.481398581658E-1,19[&rate=5.597871645461283E-4]:5.864960225495E-1)[&rate=5.597871645461283E-4]:1.207466231691E-1)[&rate=5.597871645461283E-4]:4.79589759235E-2)[&rate=5.597871645461283E-4]:3.04341006089E-1,(((139[&rate=5.597871645461283E-4]:4.979887349924E-1,(111[&rate=5.597871645461283E-4]:3.168738896872E-1,(106[&rate=5.597871645461283E-4]:1.129382766962E-1,104[&rate=5.597871645461283E-4]:1.129382766962E-1)[&rate=5.597871645461283E-4]:1.874972568266E-1)[&rate=5.597871645461283E-4]:5.772379551883E-3)[&rate=5.597871645461283E-4]:7.890408964974E-3,116[&rate=5.597871645461283E-4]:2.538243494369E-1)[&rate=5.597871645461283E-4]:4.792789190727E-1,(148[&rate=5.597871645461283E-4]:5.823156906703E-1,143[&rate=5.597871645461283E-4]:5.795759646429E-1)[&rate=5.597871645461283E-4]:1.891437422229E-1)[&rate=5.597871645461283E-4]:2.058914140161E-1)[&rate=5.597871645461283E-4]:1.605355480792E-1)[&rate=5.597871645461283E-4]:2.069317972629E-1,(((144[&rate=5.597871645461283E-4]:5.389295382526E-1,(141[&rate=5.597871645461283E-4]:4.172629438056E-1,145[&rate=5.597871645461283E-4]:4.200026698332E-1)[&rate=5.597871645461283E-4]:1.244063204743E-1)[&rate=5.597871645461283E-4]:5.81095432108E-2,142[&rate=5.597871645461283E-4]:6.025185335183E-1)[&rate=5.597871645461283E-4]:9.058149318689E-1,((102[&rate=5.597871645461283E-4]:1.77630641681E-1,(24[&rate=5.597871645461283E-4]:9.458683136653E-1,(1[&rate=5.597871645461283E-4]:1.164882384471E-1,(28[&rate=5.597871645461283E-4]:5.275030342158E-1,21[&rate=5.597871645461283E-4]:5.028454999693E-1)[&rate=5.597871645461283E-4]:3.752865740943E-1)[&rate=5.597871645461283E-4]:4.855815741002E-2)[&rate=5.597871645461283E-4]:3.934061636321E-1)[&rate=5.597871645461283E-4]:1.874154008139E-2,((140[&rate=5.597871645461283E-4]:4.022164255856E-1,11[&rate=5.597871645461283E-4]:4.213945077774E-1)[&rate=5.597871645461283E-4]:2.251814567498E-1,(23[&rate=5.597871645461283E-4]:6.38544602518E-1,(20[&rate=5.597871645461283E-4]:5.513346244595E-1,25[&rate=5.597871645461283E-4]:5.705127066513E-1)[&rate=5.597871645461283E-4]:7.899079997641E-2)[&rate=5.597871645461283E-4]:9.296286885833E-2)[&rate=5.597871645461283E-4]:6.155496418928E-1)[&rate=5.597871645461283E-4]:6.538594115901E-2)[&rate=5.597871645461283E-4]:5.29230830286E-2)[&rate=5.597871645461283E-4]:6.624968616704E-2,((18[&rate=5.597871645461283E-4]:6.151052161432E-1,((10[&rate=5.597871645461283E-4]:1.819364204391E-1,15[&rate=5.597871645461283E-4]:2.202925848225E-1)[&rate=5.597871645461283E-4]:1.805465345897E-1,6[&rate=5.597871645461283E-4]:3.460445988644E-1)[&rate=5.597871645461283E-4]:2.060469186487E-1)[&rate=5.597871645461283E-4]:3.49157189303E-1,(3[&rate=5.597871645461283E-4]:6.612743623361E-1,(((89[&rate=5.597871645461283E-4]:2.153994502537E-2,88[&rate=5.597871645461283E-4]:7.841314888352E-3)[&rate=5.597871645461283E-4]:1.150519776864E-1,83[&rate=5.597871645461283E-4]:1.228932925747E-1)[&rate=5.597871645461283E-4]:2.365818898759E-1,(87[&rate=5.597871645461283E-4]:2.02196919496E-1,(((93[&rate=5.597871645461283E-4]:1.9557004811E-2,84[&rate=5.597871645461283E-4]:5.858374673982E-3)[&rate=5.597871645461283E-4]:9.258489308052E-2,(86[&rate=5.597871645461283E-4]:5.432540393618E-2,85[&rate=5.597871645461283E-4]:5.432540393618E-2)[&rate=5.597871645461283E-4]:4.411786381832E-2)[&rate=5.597871645461283E-4]:1.696608128614E-3,(92[&rate=5.597871645461283E-4]:9.603666046687E-2,(91[&rate=5.597871645461283E-4]:3.195819613686E-2,90[&rate=5.597871645461283E-4]:3.195819613686E-2)[&rate=5.597871645461283E-4]:6.407846433001E-2)[&rate=5.597871645461283E-4]:1.780184555325E-2)[&rate=5.597871645461283E-4]:1.020570436129E-1)[&rate=5.597871645461283E-4]:1.572782629546E-1)[&rate=5.597871645461283E-4]:8.415252072826E-1)[&rate=5.597871645461283E-4]:1.879195499595E-1)[&rate=5.597871645461283E-4]:5.289972537941E-1)[&rate=5.597871645461283E-4]:8.106098457585E-1,101[&rate=5.597871645461283E-4]:1.186061285821E0)[&rate=5.597871645461283E-4]:2.100578630472E-1,16[&rate=5.597871645461283E-4]:2.508447915991E0)[&rate=5.597871645461283E-4]:9.317851897333E-2,(147[&rate=5.597871645461283E-4]:5.374158139639E-1,39[&rate=5.597871645461283E-4]:4.800387647836E-1)[&rate=5.597871645461283E-4]:3.609474406381E-2)[&rate=5.597871645461283E-4]:3.408476695448E-1,146[&rate=5.597871645461283E-4]:9.771997576271E-1)[&rate=5.597871645461283E-4]:1.004857316923E-3)[&rate=5.597871645461283E-4]:1.503044674318E-1)[&rate=5.597871645461283E-4]:2.860433337391E-1,(((45[&rate=5.597871645461283E-4]:7.999250075213E-1,((((44[&rate=5.597871645461283E-4]:4.704949847606E-1,51[&rate=5.597871645461283E-4]:4.486370612633E-1)[&rate=5.597871645461283E-4]:6.025607701484E-3,47[&rate=5.597871645461283E-4]:4.819850733363E-1)[&rate=5.597871645461283E-4]:4.380929724685E-2,(49[&rate=5.597871645461283E-4]:1.421199269225E-1,50[&rate=5.597871645461283E-4]:1.421199269225E-1)[&rate=5.597871645461283E-4]:3.508875584149E-1)[&rate=5.597871645461283E-4]:2.792394572894E-2,(43[&rate=5.597871645461283E-4]:4.942444265576E-1,(46[&rate=5.597871645461283E-4]:4.367012223463E-1,(48[&rate=5.597871645461283E-4]:3.261417262527E-1,(42[&rate=5.597871645461283E-4]:2.050951525276E-1,41[&rate=5.597871645461283E-4]:1.996306716533E-1)[&rate=5.597871645461283E-4]:8.279520760484E-2)[&rate=5.597871645461283E-4]:9.963053434516E-2)[&rate=5.597871645461283E-4]:5.754320421124E-2)[&rate=5.597871645461283E-4]:5.947388975454E-2)[&rate=5.597871645461283E-4]:2.544034125205E-1)[&rate=5.597871645461283E-4]:1.156911934202E-1,(128[&rate=5.597871645461283E-4]:1.296611134098E0,((69[&rate=5.597871645461283E-4]:1.071689914636E0,(((129[&rate=5.597871645461283E-4]:1.121609485217E-1,132[&rate=5.597871645461283E-4]:1.14900674549E-1)[&rate=5.597871645461283E-4]:1.872040967909E-1,(131[&rate=5.597871645461283E-4]:1.461560806466E-1,130[&rate=5.597871645461283E-4]:1.434163546192E-1)[&rate=5.597871645461283E-4]:1.559486906934E-1)[&rate=5.597871645461283E-4]:6.171994948921E-1,118[&rate=5.597871645461283E-4]:1.053550841575E0)[&rate=5.597871645461283E-4]:7.180168951848E-3)[&rate=5.597871645461283E-4]:3.755000795139E-1,(((65[&rate=5.597871645461283E-4]:1.322789864524E-1,64[&rate=5.597871645461283E-4]:2.829639179591E-1)[&rate=5.597871645461283E-4]:2.243102136095E-2,(62[&rate=5.597871645461283E-4]:3.032766433334E-1,60[&rate=5.597871645461283E-4]:1.114958214156E-1)[&rate=5.597871645461283E-4]:4.321418639775E-2)[&rate=5.597871645461283E-4]:4.322521636388E-1,(63[&rate=5.597871645461283E-4]:4.693613696103E-2,61[&rate=5.597871645461283E-4]:8.803202737207E-2)[&rate=5.597871645461283E-4]:6.907109659979E-1)[&rate=5.597871645461283E-4]:6.574880966705E-1)[&rate=5.597871645461283E-4]:1.060714549661E-4)[&rate=5.597871645461283E-4]:3.924012791347E-1)[&rate=5.597871645461283E-4]:1.173921921257E-1,(121[&rate=5.597871645461283E-4]:2.375783204811E0,((35[&rate=5.597871645461283E-4]:1.07444889034E-2,127[&rate=5.597871645461283E-4]:2.577867776575E0)[&rate=5.597871645461283E-4]:7.633884973644E-3,36[&rate=5.597871645461283E-4]:6.495371634281E-2)[&rate=5.597871645461283E-4]:2.313774336732E-1)[&rate=5.597871645461283E-4]:2.788167452048E-2)[&rate=5.597871645461283E-4]:3.460248973647E-1)[&rate=5.597871645461283E-4]:2.46558034071E-1,34[&rate=5.597871645461283E-4]:7.206714876368E-3)[&rate=5.597871645461283E-4]:4.189220173492E-3,(((((((((78[&rate=5.597871645461283E-4]:8.391176970935E-2,72[&rate=5.597871645461283E-4]:6.199396149003E-2)[&rate=5.597871645461283E-4]:1.337896410492E-2,79[&rate=5.597871645461283E-4]:9.729073381426E-2)[&rate=5.597871645461283E-4]:1.534079813775E-1,82[&rate=5.597871645461283E-4]:2.589178932738E-1)[&rate=5.597871645461283E-4]:7.738348944081E-2,(77[&rate=5.597871645461283E-4]:3.042235707197E-1,73[&rate=5.597871645461283E-4]:3.097030227744E-1)[&rate=5.597871645461283E-4]:5.947507226898E-2)[&rate=5.597871645461283E-4]:4.208489826577E-2,(71[&rate=5.597871645461283E-4]:1.691442410029E-1,(81[&rate=5.597871645461283E-4]:7.604491709216E-2,80[&rate=5.597871645461283E-4]:7.604491709216E-2)[&rate=5.597871645461283E-4]:1.122774061025E-1)[&rate=5.597871645461283E-4]:1.736256016214E-1)[&rate=5.597871645461283E-4]:3.814302892717E-1,(75[&rate=5.597871645461283E-4]:4.546011802984E-1,(74[&rate=5.597871645461283E-4]:3.485830594229E-1,(76[&rate=5.597871645461283E-4]:3.321674948898E-1,70[&rate=5.597871645461283E-4]:2.938113305064E-1)[&rate=5.597871645461283E-4]:1.641556453306E-2)[&rate=5.597871645461283E-4]:1.060181208755E-1)[&rate=5.597871645461283E-4]:3.380921022825E-1)[&rate=5.597871645461283E-4]:7.161774069476E-1,((53[&rate=5.597871645461283E-4]:7.374798698143E-1,((((12[&rate=5.597871645461283E-4]:2.435914151874E-1,5[&rate=5.597871645461283E-4]:2.052352508039E-1)[&rate=5.597871645461283E-4]:1.392170850036E-1,29[&rate=5.597871645461283E-4]:4.896578152596E-1)[&rate=5.597871645461283E-4]:2.854764491984E-1,103[&rate=5.597871645461283E-4]:5.422575521292E-1)[&rate=5.597871645461283E-4]:1.830258373755E0,52[&rate=5.597871645461283E-4]:7.08222191323E-1)[&rate=5.597871645461283E-4]:3.745439980271E-2)[&rate=5.597871645461283E-4]:3.826686910775E-3,(133[&rate=5.597871645461283E-4]:4.327383835647E-1,(137[&rate=5.597871645461283E-4]:3.277201471948E-1,134[&rate=5.597871645461283E-4]:2.564872704826E-1)[&rate=5.597871645461283E-4]:1.46114126781E-1)[&rate=5.597871645461283E-4]:1.090647670129E0)[&rate=5.597871645461283E-4]:2.110107419135E-2)[&rate=5.597871645461283E-4]:4.395490627167E-1,125[&rate=5.597871645461283E-4]:9.915741799719E-1)[&rate=5.597871645461283E-4]:1.222888833665E-1,(68[&rate=5.597871645461283E-4]:6.399948641566E-1,(((58[&rate=5.597871645461283E-4]:3.100688005069E-1,37[&rate=5.597871645461283E-4]:3.29194483567E-1)[&rate=5.597871645461283E-4]:8.050544560784E-2,((54[&rate=5.597871645461283E-4]:7.78468897077E-2,57[&rate=5.597871645461283E-4]:1.18830496265E-1)[&rate=5.597871645461283E-4]:1.937973747368E-1,59[&rate=5.597871645461283E-4]:3.098956305648E-1)[&rate=5.597871645461283E-4]:6.155293248983E-2)[&rate=5.597871645461283E-4]:1.92885654641E-2,(55[&rate=5.597871645461283E-4]:2.947357533317E-1,56[&rate=5.597871645461283E-4]:2.947357533317E-1)[&rate=5.597871645461283E-4]:8.780465387539E-2)[&rate=5.597871645461283E-4]:2.984380635069E-1)[&rate=5.597871645461283E-4]:3.072015325151E-1)[&rate=5.597871645461283E-4]:4.749338747805E-1)[&rate=5.597871645461283E-4]:2.079301211295E-2,32[&rate=5.597871645461283E-4]:1.027113894372E-2)[&rate=5.597871645461283E-4]:6.950962439301E-2,((66[&rate=5.597871645461283E-4]:5.405230907087E-2,((120[&rate=5.597871645461283E-4]:6.327576945961E-1,((138[&rate=5.597871645461283E-4]:2.803135676477E-1,136[&rate=5.597871645461283E-4]:1.488067183325E-1)[&rate=5.597871645461283E-4]:2.612011816113E-1,135[&rate=5.597871645461283E-4]:3.41514749259E-1)[&rate=5.597871645461283E-4]:3.918815081658E-2)[&rate=5.597871645461283E-4]:1.112760442911E0,(126[&rate=5.597871645461283E-4]:1.017077753333E0,119[&rate=5.597871645461283E-4]:1.802780275977E0)[&rate=5.597871645461283E-4]:3.862827248927E-2)[&rate=5.597871645461283E-4]:2.455204729337E-1)[&rate=5.597871645461283E-4]:3.444459138448E-1,((123[&rate=5.597871645461283E-4]:3.194635300879E-1,(124[&rate=5.597871645461283E-4]:2.95029137151E-1,122[&rate=5.597871645461283E-4]:2.977613775882E-1)[&rate=5.597871645461283E-4]:2.170215249977E-2)[&rate=5.597871645461283E-4]:3.756316198958E-1,67[&rate=5.597871645461283E-4]:1.938225996431E-1)[&rate=5.597871645461283E-4]:2.046756232726E-1)[&rate=5.597871645461283E-4]:5.662140472703E-1)[&rate=5.597871645461283E-4]:4.090706260965E-2);
tree STATE_9750000 [&joint=-20978.137875285713,lnP=-20978.137875285713] = [&R] ((((66[&rate=5.913591733295855E-4]:4.204060944018E-1,((((((138[&rate=5.913591733295855E-4]:1.977255499904E-1,136[&rate=5.913591733295855E-4]:6.621870067524E-2)[&rate=5.913591733295855E-4]:5.906968670853E-1,135[&rate=5.913591733295855E-4]:5.884224170757E-1)[&rate=5.913591733295855E-4]:5.45145901284E-1,120[&rate=5.913591733295855E-4]:1.38562311288E0)[&rate=5.913591733295855E-4]:4.901781201829E-1,126[&rate=5.913591733295855E-4]:1.185989121378E0)[&rate=5.913591733295855E-4]:2.380690337855E-1,119[&rate=5.913591733295855E-4]:2.209760677807E0)[&rate=5.913591733295855E-4]:1.091729898655E-1,(((123[&rate=5.913591733295855E-4]:3.666825238862E-1,124[&rate=5.913591733295855E-4]:3.639502834491E-1)[&rate=5.913591733295855E-4]:7.906503411296E-2,122[&rate=5.913591733295855E-4]:4.457475579992E-1)[&rate=5.913591733295855E-4]:3.036167292216E-1,67[&rate=5.913591733295855E-4]:2.480917368801E-1)[&rate=5.913591733295855E-4]:3.796521846411E-2)[&rate=5.913591733295855E-4]:1.343491390576E-1)[&rate=5.913591733295855E-4]:4.00931809977E-1,(((53[&rate=5.913591733295855E-4]:9.671292966659E-1,(((((12[&rate=5.913591733295855E-4]:2.746354470353E-1,5[&rate=5.913591733295855E-4]:2.362792826518E-1)[&rate=5.913591733295855E-4]:2.197583664066E-1,29[&rate=5.913591733295855E-4]:6.012431285104E-1)[&rate=5.913591733295855E-4]:6.452481320626E-2,103[&rate=5.913591733295855E-4]:4.328912293879E-1)[&rate=5.913591733295855E-4]:1.9954473473E0,((134[&rate=5.913591733295855E-4]:3.77788707911E-1,(137[&rate=5.913591733295855E-4]:3.683685922643E-1,133[&rate=5.913591733295855E-4]:3.272727018532E-1)[&rate=5.913591733295855E-4]:8.065299235895E-2)[&rate=5.913591733295855E-4]:8.829253341368E-1,52[&rate=5.913591733295855E-4]:5.169682526921E-1)[&rate=5.913591733295855E-4]:2.47076589435E-1)[&rate=5.913591733295855E-4]:1.096724462947E-1,(((77[&rate=5.913591733295855E-4]:3.520362260925E-1,(81[&rate=5.913591733295855E-4]:4.581955724636E-2,80[&rate=5.913591733295855E-4]:4.581955724636E-2)[&rate=5.913591733295855E-4]:2.623810524078E-1)[&rate=5.913591733295855E-4]:1.270473772867E-2,(73[&rate=5.913591733295855E-4]:3.689089243661E-1,((82[&rate=5.913591733295855E-4]:2.087773821857E-1,((78[&rate=5.913591733295855E-4]:1.186897119128E-1,72[&rate=5.913591733295855E-4]:9.677190369348E-2)[&rate=5.913591733295855E-4]:4.202509103473E-2,79[&rate=5.913591733295855E-4]:1.607148029475E-1)[&rate=5.913591733295855E-4]:3.984340115615E-2)[&rate=5.913591733295855E-4]:6.70282429531E-2,71[&rate=5.913591733295855E-4]:2.401891867827E-1)[&rate=5.913591733295855E-4]:6.02265868985E-2)[&rate=5.913591733295855E-4]:1.311491509821E-3)[&rate=5.913591733295855E-4]:1.801305595472E-1,(75[&rate=5.913591733295855E-4]:3.974549299916E-1,(70[&rate=5.913591733295855E-4]:3.364023314262E-1,(76[&rate=5.913591733295855E-4]:3.352601256673E-1,74[&rate=5.913591733295855E-4]:3.352601256673E-1)[&rate=5.913591733295855E-4]:3.949837014239E-2)[&rate=5.913591733295855E-4]:2.269643418192E-2)[&rate=5.913591733295855E-4]:1.528960454315E-1)[&rate=5.913591733295855E-4]:1.061632650299E0)[&rate=5.913591733295855E-4]:1.016087295553E-1)[&rate=5.913591733295855E-4]:3.803173553412E-1,125[&rate=5.913591733295855E-4]:1.137064138346E0)[&rate=5.913591733295855E-4]:2.398914276017E-1,(68[&rate=5.913591733295855E-4]:7.050476533149E-1,((37[&rate=5.913591733295855E-4]:3.065063185138E-1,((59[&rate=5.913591733295855E-4]:1.73213318999E-1,58[&rate=5.913591733295855E-4]:1.923390020591E-1)[&rate=5.913591733295855E-4]:6.784752206458E-2,(57[&rate=5.913591733295855E-4]:1.773105364868E-1,54[&rate=5.913591733295855E-4]:1.363269299295E-1)[&rate=5.913591733295855E-4]:6.648254501384E-2)[&rate=5.913591733295855E-4]:2.719411132999E-2)[&rate=5.913591733295855E-4]:2.756143161701E-1,(56[&rate=5.913591733295855E-4]:4.690290057723E-1,55[&rate=5.913591733295855E-4]:4.690290057723E-1)[&rate=5.913591733295855E-4]:6.664354147973E-2)[&rate=5.913591733295855E-4]:2.103587126202E-1)[&rate=5.913591733295855E-4]:5.052412459658E-1)[&rate=5.913591733295855E-4]:1.587696428703E-1)[&rate=5.913591733295855E-4]:8.780941573995E-2,((((((49[&rate=5.913591733295855E-4]:4.365807551922E-1,50[&rate=5.913591733295855E-4]:4.365807551922E-1)[&rate=5.913591733295855E-4]:1.422635422244E-1,(((44[&rate=5.913591733295855E-4]:2.090614242056E-1,47[&rate=5.913591733295855E-4]:2.145259050798E-1)[&rate=5.913591733295855E-4]:1.051737430261E-1,51[&rate=5.913591733295855E-4]:2.923772437344E-1)[&rate=5.913591733295855E-4]:1.82293348753E-1,((48[&rate=5.913591733295855E-4]:3.133684999951E-1,(42[&rate=5.913591733295855E-4]:1.622878184131E-1,41[&rate=5.913591733295855E-4]:1.568233375389E-1)[&rate=5.913591733295855E-4]:1.128293154618E-1)[&rate=5.913591733295855E-4]:1.071644891677E-1,(46[&rate=5.913591733295855E-4]:4.175809570226E-1,43[&rate=5.913591733295855E-4]:4.175809570226E-1)[&rate=5.913591733295855E-4]:1.388099388874E-2)[&rate=5.913591733295855E-4]:7.053104594751E-2)[&rate=5.913591733295855E-4]:1.096381858035E-1)[&rate=5.913591733295855E-4]:1.318301895407E-1,45[&rate=5.913591733295855E-4]:7.352646508916E-1)[&rate=5.913591733295855E-4]:1.242854279917E-1,(((((129[&rate=5.913591733295855E-4]:2.442478716398E-1,((131[&rate=5.913591733295855E-4]:3.112095211789E-2,130[&rate=5.913591733295855E-4]:2.838122609053E-2)[&rate=5.913591733295855E-4]:1.710810183481E-1,132[&rate=5.913591733295855E-4]:2.02201970466E-1)[&rate=5.913591733295855E-4]:4.478562720121E-2)[&rate=5.913591733295855E-4]:3.937762056945E-1,69[&rate=5.913591733295855E-4]:7.859692828139E-1)[&rate=5.913591733295855E-4]:6.912868141833E-2,118[&rate=5.913591733295855E-4]:8.441390601226E-1)[&rate=5.913591733295855E-4]:7.20493320455E-1,128[&rate=5.913591733295855E-4]:1.42490635318E0)[&rate=5.913591733295855E-4]:1.114665529869E-1,(((64[&rate=5.913591733295855E-4]:3.471368404062E-1,(60[&rate=5.913591733295855E-4]:1.655657901659E-1,62[&rate=5.913591733295855E-4]:3.573466120836E-1)[&rate=5.913591733295855E-4]:3.088611873357E-2)[&rate=5.913591733295855E-4]:1.718002278802E-2,65[&rate=5.913591733295855E-4]:2.136319316875E-1)[&rate=5.913591733295855E-4]:1.475152594034E-1,(63[&rate=5.913591733295855E-4]:1.33326301046E-1,61[&rate=5.913591733295855E-4]:1.74422191457E-1)[&rate=5.913591733295855E-4]:3.785058215517E-1)[&rate=5.913591733295855E-4]:1.123170920556E0)[&rate=5.913591733295855E-4]:9.657338500748E-2)[&rate=5.913591733295855E-4]:1.969864762558E-1,((36[&rate=5.913591733295855E-4]:1.000305024398E-2,(121[&rate=5.913591733295855E-4]:1.642275654143E0,127[&rate=5.913591733295855E-4]:2.083371544554E0)[&rate=5.913591733295855E-4]:4.471794508955E-1)[&rate=5.913591733295855E-4]:4.318141967393E-2,35[&rate=5.913591733295855E-4]:6.609127452156E-3)[&rate=5.913591733295855E-4]:2.945565166905E-1)[&rate=5.913591733295855E-4]:5.45625646934E-1,(38[&rate=5.913591733295855E-4]:9.056348740636E-1,(((146[&rate=5.913591733295855E-4]:6.466980445203E-1,39[&rate=5.913591733295855E-4]:5.264794652853E-1)[&rate=5.913591733295855E-4]:2.180820109356E-1,(((2[&rate=5.913591733295855E-4]:6.803479602786E-1,((31[&rate=5.913591733295855E-4]:5.304252025964E-1,(22[&rate=5.913591733295855E-4]:3.869642639551E-1,27[&rate=5.913591733295855E-4]:4.034026201195E-1)[&rate=5.913591733295855E-4]:8.866641809327E-2)[&rate=5.913591733295855E-4]:2.974605558692E-1,(26[&rate=5.913591733295855E-4]:5.680658534684E-1,(7[&rate=5.913591733295855E-4]:2.015594777665E-1,8[&rate=5.913591733295855E-4]:2.015594777665E-1)[&rate=5.913591733295855E-4]:2.596570606333E-1)[&rate=5.913591733295855E-4]:2.159842885589E-1)[&rate=5.913591733295855E-4]:7.985946208703E-2)[&rate=5.913591733295855E-4]:1.85163889926E0,97[&rate=5.913591733295855E-4]:5.042228053434E-1)[&rate=5.913591733295855E-4]:6.633192829628E-2,((16[&rate=5.913591733295855E-4]:2.604750800441E0,147[&rate=5.913591733295855E-4]:5.766349235038E-1)[&rate=5.913591733295855E-4]:5.281613458494E-2,(((((((24[&rate=5.913591733295855E-4]:9.981222590231E-1,(1[&rate=5.913591733295855E-4]:1.036181140662E-1,(28[&rate=5.913591733295855E-4]:7.101735698231E-1,21[&rate=5.913591733295855E-4]:6.855160355766E-1)[&rate=5.913591733295855E-4]:1.797459141061E-1)[&rate=5.913591733295855E-4]:1.136822271487E-1)[&rate=5.913591733295855E-4]:1.08010193118E-1,((140[&rate=5.913591733295855E-4]:3.523466950069E-1,11[&rate=5.913591733295855E-4]:3.715247771987E-1)[&rate=5.913591733295855E-4]:2.937662521587E-1,(23[&rate=5.913591733295855E-4]:4.32681265221E-1,(20[&rate=5.913591733295855E-4]:2.835531497792E-1,25[&rate=5.913591733295855E-4]:3.027312319709E-1)[&rate=5.913591733295855E-4]:1.409089373597E-1)[&rate=5.913591733295855E-4]:3.175412709856E-1)[&rate=5.913591733295855E-4]:3.449510118249E-1)[&rate=5.913591733295855E-4]:1.876986173305E-1,102[&rate=5.913591733295855E-4]:1.321872338553E-1)[&rate=5.913591733295855E-4]:4.408322028782E-2,((145[&rate=5.913591733295855E-4]:1.040923659843E-1,(141[&rate=5.913591733295855E-4]:1.006981690851E-1,144[&rate=5.913591733295855E-4]:9.795844305772E-2)[&rate=5.913591733295855E-4]:6.544708716426E-4)[&rate=5.913591733295855E-4]:4.226389039819E-1,142[&rate=5.913591733295855E-4]:5.267312699662E-1)[&rate=5.913591733295855E-4]:8.961145266427E-1)[&rate=5.913591733295855E-4]:1.344082058106E-1,(((((105[&rate=5.913591733295855E-4]:4.432665425016E-1,117[&rate=5.913591733295855E-4]:4.73403528803E-1)[&rate=5.913591733295855E-4]:6.567335677482E-2,(113[&rate=5.913591733295855E-4]:5.133807389805E-1,110[&rate=5.913591733295855E-4]:5.079012869257E-1)[&rate=5.913591733295855E-4]:2.295642056974E-2)[&rate=5.913591733295855E-4]:2.122079023153E-1,(14[&rate=5.913591733295855E-4]:4.474148304144E-1,17[&rate=5.913591733295855E-4]:4.85770994798E-1)[&rate=5.913591733295855E-4]:3.011302314511E-1)[&rate=5.913591733295855E-4]:9.818868501989E-3,(9[&rate=5.913591733295855E-4]:7.332766745247E-1,((30[&rate=5.913591733295855E-4]:3.004455494559E-1,4[&rate=5.913591733295855E-4]:1.278428097299E-1)[&rate=5.913591733295855E-4]:4.497211490787E-1,112[&rate=5.913591733295855E-4]:6.350982053837E-1)[&rate=5.913591733295855E-4]:1.06397647223E-1)[&rate=5.913591733295855E-4]:1.686807776073E-2)[&rate=5.913591733295855E-4]:2.127929725906E-1,((((108[&rate=5.913591733295855E-4]:4.538166402219E-1,((107[&rate=5.913591733295855E-4]:2.997765495893E-1,114[&rate=5.913591733295855E-4]:2.395025769865E-1)[&rate=5.913591733295855E-4]:6.191500665592E-2,109[&rate=5.913591733295855E-4]:3.808696384369E-1)[&rate=5.913591733295855E-4]:9.486481000402E-2)[&rate=5.913591733295855E-4]:8.322403680562E-2,(13[&rate=5.913591733295855E-4]:3.731951115934E-1,19[&rate=5.913591733295855E-4]:4.115512759771E-1)[&rate=5.913591733295855E-4]:1.885030996805E-1)[&rate=5.913591733295855E-4]:1.437925556237E-2,115[&rate=5.913591733295855E-4]:4.938856860144E-1)[&rate=5.913591733295855E-4]:2.043149843241E-1,(((111[&rate=5.913591733295855E-4]:5.34402117797E-1,(104[&rate=5.913591733295855E-4]:4.170219428247E-1,(139[&rate=5.913591733295855E-4]:5.482169862768E-1,106[&rate=5.913591733295855E-4]:3.56436164359E-1)[&rate=5.913591733295855E-4]:6.058577846568E-2)[&rate=5.913591733295855E-4]:1.00941818808E-1)[&rate=5.913591733295855E-4]:1.753653598881E-1,(148[&rate=5.913591733295855E-4]:2.626333763357E-1,143[&rate=5.913591733295855E-4]:2.598936503083E-1)[&rate=5.913591733295855E-4]:4.08777936966E-1)[&rate=5.913591733295855E-4]:6.492388226896E-2,116[&rate=5.913591733295855E-4]:6.97979031187E-1)[&rate=5.913591733295855E-4]:2.216391515626E-4)[&rate=5.913591733295855E-4]:1.907644517977E-1)[&rate=5.913591733295855E-4]:4.134943597351E-1)[&rate=5.913591733295855E-4]:8.025359518871E-2,((((89[&rate=5.913591733295855E-4]:5.089304867823E-2,88[&rate=5.913591733295855E-4]:3.719441854122E-2)[&rate=5.913591733295855E-4]:1.157045319509E-1,83[&rate=5.913591733295855E-4]:1.528989504921E-1)[&rate=5.913591733295855E-4]:1.346267117268E-1,((92[&rate=5.913591733295855E-4]:1.149451848519E-1,(91[&rate=5.913591733295855E-4]:6.768601932927E-2,90[&rate=5.913591733295855E-4]:6.768601932927E-2)[&rate=5.913591733295855E-4]:4.725916552258E-2)[&rate=5.913591733295855E-4]:9.30544500848E-2,((84[&rate=5.913591733295855E-4]:9.658365829467E-2,((93[&rate=5.913591733295855E-4]:9.359528995593E-2,86[&rate=5.913591733295855E-4]:7.989665981891E-2)[&rate=5.913591733295855E-4]:1.08781469846E-2,85[&rate=5.913591733295855E-4]:9.077480680351E-2)[&rate=5.913591733295855E-4]:5.808851491167E-3)[&rate=5.913591733295855E-4]:8.277447680205E-2,87[&rate=5.913591733295855E-4]:1.793581350967E-1)[&rate=5.913591733295855E-4]:1.494286970292E-2)[&rate=5.913591733295855E-4]:9.322465741924E-2)[&rate=5.913591733295855E-4]:8.935683732441E-1,(((10[&rate=5.913591733295855E-4]:4.376092193462E-1,15[&rate=5.913591733295855E-4]:4.759653837297E-1)[&rate=5.913591733295855E-4]:2.180436988502E-1,6[&rate=5.913591733295855E-4]:6.39214562032E-1)[&rate=5.913591733295855E-4]:1.751759084795E-2,(18[&rate=5.913591733295855E-4]:6.676818706293E-1,3[&rate=5.913591733295855E-4]:5.526133774787E-1)[&rate=5.913591733295855E-4]:5.20639808808E-2)[&rate=5.913591733295855E-4]:3.669064970637E-2)[&rate=5.913591733295855E-4]:7.468245210492E-1)[&rate=5.913591733295855E-4]:4.618750776778E-1,101[&rate=5.913591733295855E-4]:8.473278807653E-1)[&rate=5.913591733295855E-4]:6.979102871369E-1)[&rate=5.913591733295855E-4]:6.951897609751E-2)[&rate=5.913591733295855E-4]:1.02968491215E-1)[&rate=5.913591733295855E-4]:8.563535145286E-3,((((100[&rate=5.913591733295855E-4]:1.825928700124E-1,94[&rate=5.913591733295855E-4]:1.825928700124E-1)[&rate=5.913591733295855E-4]:4.518406214393E-1,95[&rate=5.913591733295855E-4]:7.191329450037E-1)[&rate=5.913591733295855E-4]:3.952562809375E-2,(96[&rate=5.913591733295855E-4]:7.142337090293E-1,(40[&rate=5.913591733295855E-4]:5.824798245203E-1,99[&rate=5.913591733295855E-4]:7.327530485638E-1)[&rate=5.913591733295855E-4]:1.699978614831E-2)[&rate=5.913591733295855E-4]:1.983470013383E-2)[&rate=5.913591733295855E-4]:1.140626864593E-2,98[&rate=5.913591733295855E-4]:7.591358799947E-1)[&rate=5.913591733295855E-4]:1.224044319179E-1)[&rate=5.913591733295855E-4]:2.208158736265E-1)[&rate=5.913591733295855E-4]:5.435218635286E-1)[&rate=5.913591733295855E-4]:6.235602904199E-2)[&rate=5.913591733295855E-4]:1.084975586055E-1,(32[&rate=5.913591733295855E-4]:8.161302528318E-2,(33[&rate=5.913591733295855E-4]:2.500052839642E-2,34[&rate=5.913591733295855E-4]:4.143888456079E-2)[&rate=5.913591733295855E-4]:6.209194894147E-2)[&rate=5.913591733295855E-4]:5.110034659192E-2);
tree STATE_9760000 [&joint=-20980.7672428946,lnP=-20980.7672428946] = [&R] ((((34[&rate=4.972076844631031E-4]:1.463873641899E-3,(((((128[&rate=4.972076844631031E-4]:1.565292291545E0,((69[&rate=4.972076844631031E-4]:7.722905219383E-1,118[&rate=4.972076844631031E-4]:7.613316178286E-1)[&rate=4.972076844631031E-4]:1.316454118574E-1,((131[&rate=4.972076844631031E-4]:1.614060075645E-1,130[&rate=4.972076844631031E-4]:1.586662815372E-1)[&rate=4.972076844631031E-4]:1.90660119367E-2,(132[&rate=4.972076844631031E-4]:1.295522887223E-1,129[&rate=4.972076844631031E-4]:1.268125626949E-1)[&rate=4.972076844631031E-4]:5.091973077894E-2)[&rate=4.972076844631031E-4]:5.782584348422E-1)[&rate=4.972076844631031E-4]:8.120412892566E-1)[&rate=4.972076844631031E-4]:2.274965883028E-2,((((49[&rate=4.972076844631031E-4]:3.459287870057E-1,50[&rate=4.972076844631031E-4]:3.459287870057E-1)[&rate=4.972076844631031E-4]:2.280733065242E-1,((43[&rate=4.972076844631031E-4]:5.513617558435E-1,46[&rate=4.972076844631031E-4]:5.513617558435E-1)[&rate=4.972076844631031E-4]:1.45696315132E-2,(41[&rate=4.972076844631031E-4]:3.033246843385E-1,(42[&rate=4.972076844631031E-4]:3.236345051202E-2,48[&rate=4.972076844631031E-4]:7.061481663224E-2)[&rate=4.972076844631031E-4]:2.764257147007E-1)[&rate=4.972076844631031E-4]:2.079618942752E-1)[&rate=4.972076844631031E-4]:4.0857591419E-2)[&rate=4.972076844631031E-4]:1.942123897383E-2,((47[&rate=4.972076844631031E-4]:3.108287187361E-2,44[&rate=4.972076844631031E-4]:2.561839099936E-2)[&rate=4.972076844631031E-4]:1.902680842984E-1,51[&rate=4.972076844631031E-4]:1.940285518005E-1)[&rate=4.972076844631031E-4]:4.048592615775E-1)[&rate=4.972076844631031E-4]:4.221152920248E-2,45[&rate=4.972076844631031E-4]:6.602250256406E-1)[&rate=4.972076844631031E-4]:1.544207124437E-1)[&rate=4.972076844631031E-4]:1.241599471494E-1,((64[&rate=4.972076844631031E-4]:3.599100300537E-1,((62[&rate=4.972076844631031E-4]:3.437411661008E-1,65[&rate=4.972076844631031E-4]:1.51960344183E-1)[&rate=4.972076844631031E-4]:2.058423801835E-2,60[&rate=4.972076844631031E-4]:1.725445822014E-1)[&rate=4.972076844631031E-4]:3.668051634563E-2)[&rate=4.972076844631031E-4]:6.14840132902E-1,(63[&rate=4.972076844631031E-4]:2.773267807711E-1,61[&rate=4.972076844631031E-4]:3.184226711821E-1)[&rate=4.972076844631031E-4]:6.974233821847E-1)[&rate=4.972076844631031E-4]:8.360818715555E-1)[&rate=4.972076844631031E-4]:1.360052069109E-1,((121[&rate=4.972076844631031E-4]:2.150706882343E0,36[&rate=4.972076844631031E-4]:7.125482754846E-2)[&rate=4.972076844631031E-4]:7.63821174001E-2,(127[&rate=4.972076844631031E-4]:2.577445522618E0,35[&rate=4.972076844631031E-4]:1.032223494727E-2)[&rate=4.972076844631031E-4]:9.073936753554E-2)[&rate=4.972076844631031E-4]:2.183783786654E-1)[&rate=4.972076844631031E-4]:3.534581646932E-1,(38[&rate=4.972076844631031E-4]:9.318786597449E-1,((40[&rate=4.972076844631031E-4]:6.189282706191E-1,(96[&rate=4.972076844631031E-4]:6.104698825174E-1,99[&rate=4.972076844631031E-4]:6.459890082003E-1)[&rate=4.972076844631031E-4]:1.232124864623E-1)[&rate=4.972076844631031E-4]:1.078681211712E-1,(((((100[&rate=4.972076844631031E-4]:5.994286355531E-2,94[&rate=4.972076844631031E-4]:5.994286355531E-2)[&rate=4.972076844631031E-4]:7.209355282508E-2,95[&rate=4.972076844631031E-4]:2.167358699324E-1)[&rate=4.972076844631031E-4]:3.588050377286E-1,98[&rate=4.972076844631031E-4]:5.646119459123E-1)[&rate=4.972076844631031E-4]:1.537240459742E-1,147[&rate=4.972076844631031E-4]:6.472977405205E-1)[&rate=4.972076844631031E-4]:1.346039514825E-1,(((16[&rate=4.972076844631031E-4]:2.547054549595E0,39[&rate=4.972076844631031E-4]:4.615616234781E-1)[&rate=4.972076844631031E-4]:1.049616561686E-1,(((((((24[&rate=4.972076844631031E-4]:8.41171556782E-1,(1[&rate=4.972076844631031E-4]:3.937571982646E-2,(28[&rate=4.972076844631031E-4]:6.727311907323E-1,21[&rate=4.972076844631031E-4]:6.480736564859E-1)[&rate=4.972076844631031E-4]:1.529458989571E-1)[&rate=4.972076844631031E-4]:2.097391914733E-2)[&rate=4.972076844631031E-4]:3.094953120022E-1,((140[&rate=4.972076844631031E-4]:4.155585933971E-1,11[&rate=4.972076844631031E-4]:4.347366755888E-1)[&rate=4.972076844631031E-4]:1.412105064059E-1,((20[&rate=4.972076844631031E-4]:4.783744329953E-1,25[&rate=4.972076844631031E-4]:4.975525151871E-1)[&rate=4.972076844631031E-4]:5.486359590476E-2,23[&rate=4.972076844631031E-4]:5.414572069822E-1)[&rate=4.972076844631031E-4]:1.194214818618E-1)[&rate=4.972076844631031E-4]:4.788292758306E-1)[&rate=4.972076844631031E-4]:6.658329284784E-2,102[&rate=4.972076844631031E-4]:5.56063260157E-2)[&rate=4.972076844631031E-4]:8.625063784181E-2,((((110[&rate=4.972076844631031E-4]:4.545923837303E-1,(113[&rate=4.972076844631031E-4]:4.122367805548E-1,105[&rate=4.972076844631031E-4]:3.84839520281E-1)[&rate=4.972076844631031E-4]:4.783505523021E-2)[&rate=4.972076844631031E-4]:1.029265716242E-2,117[&rate=4.972076844631031E-4]:4.73104218975E-1)[&rate=4.972076844631031E-4]:4.573526190229E-1,(112[&rate=4.972076844631031E-4]:4.724643927016E-1,(9[&rate=4.972076844631031E-4]:4.63642684564E-1,((30[&rate=4.972076844631031E-4]:2.4348090857E-1,4[&rate=4.972076844631031E-4]:7.087816884396E-2)[&rate=4.972076844631031E-4]:3.403888757985E-1,(14[&rate=4.972076844631031E-4]:2.84286587492E-1,17[&rate=4.972076844631031E-4]:3.226427518757E-1)[&rate=4.972076844631031E-4]:1.845147037256E-1)[&rate=4.972076844631031E-4]:3.060571428458E-3)[&rate=4.972076844631031E-4]:6.025300554943E-4)[&rate=4.972076844631031E-4]:4.552527192687E-1)[&rate=4.972076844631031E-4]:1.439731892177E-1,(((13[&rate=4.972076844631031E-4]:5.270698189674E-1,(115[&rate=4.972076844631031E-4]:3.13344162796E-1,19[&rate=4.972076844631031E-4]:4.338921080015E-1)[&rate=4.972076844631031E-4]:1.315338753496E-1)[&rate=4.972076844631031E-4]:2.626203790061E-1,(108[&rate=4.972076844631031E-4]:5.011245070391E-1,((109[&rate=4.972076844631031E-4]:3.870863709423E-1,107[&rate=4.972076844631031E-4]:3.679082887506E-1)[&rate=4.972076844631031E-4]:8.300975810525E-3,114[&rate=4.972076844631031E-4]:3.159352919583E-1)[&rate=4.972076844631031E-4]:1.276549685054E-1)[&rate=4.972076844631031E-4]:2.63908156688E-1)[&rate=4.972076844631031E-4]:1.322086820805E-1,(116[&rate=4.972076844631031E-4]:7.720039576388E-1,(((104[&rate=4.972076844631031E-4]:2.640409161767E-1,106[&rate=4.972076844631031E-4]:2.640409161767E-1)[&rate=4.972076844631031E-4]:1.084315488131E-1,(139[&rate=4.972076844631031E-4]:3.155370595481E-1,111[&rate=4.972076844631031E-4]:1.401945937947E-1)[&rate=4.972076844631031E-4]:2.487162273594E-1)[&rate=4.972076844631031E-4]:3.18559259351E-1,(148[&rate=4.972076844631031E-4]:3.306160467373E-1,143[&rate=4.972076844631031E-4]:3.2787632071E-1)[&rate=4.972076844631031E-4]:3.384978693843E-1)[&rate=4.972076844631031E-4]:1.412462059009E-1)[&rate=4.972076844631031E-4]:6.770314159331E-2)[&rate=4.972076844631031E-4]:1.49791421134E-1)[&rate=4.972076844631031E-4]:1.441392654091E-1)[&rate=4.972076844631031E-4]:8.750188605145E-2,((144[&rate=4.972076844631031E-4]:5.90734076919E-1,(141[&rate=4.972076844631031E-4]:5.61628643982E-1,145[&rate=4.972076844631031E-4]:5.643683700096E-1)[&rate=4.972076844631031E-4]:3.184515896429E-2)[&rate=4.972076844631031E-4]:1.069423109591E-1,142[&rate=4.972076844631031E-4]:7.03155839933E-1)[&rate=4.972076844631031E-4]:7.727783524418E-1)[&rate=4.972076844631031E-4]:1.752144325469E-1,(((18[&rate=4.972076844631031E-4]:5.182502410347E-1,6[&rate=4.972076844631031E-4]:4.552365424045E-1)[&rate=4.972076844631031E-4]:5.10212100481E-2,(10[&rate=4.972076844631031E-4]:3.0144534202E-1,15[&rate=4.972076844631031E-4]:3.398015064035E-1)[&rate=4.972076844631031E-4]:2.21250766597E-1)[&rate=4.972076844631031E-4]:3.537121026349E-1,(3[&rate=4.972076844631031E-4]:4.638119091312E-1,(((89[&rate=4.972076844631031E-4]:2.903630158464E-2,88[&rate=4.972076844631031E-4]:1.533767144763E-2)[&rate=4.972076844631031E-4]:7.586886821744E-2,83[&rate=4.972076844631031E-4]:9.120653966507E-2)[&rate=4.972076844631031E-4]:2.649262027671E-1,((92[&rate=4.972076844631031E-4]:8.828274365495E-2,(91[&rate=4.972076844631031E-4]:4.387676361281E-2,90[&rate=4.972076844631031E-4]:4.387676361281E-2)[&rate=4.972076844631031E-4]:4.440598004213E-2)[&rate=4.972076844631031E-4]:1.29894886679E-1,((((86[&rate=4.972076844631031E-4]:4.1672425901E-2,85[&rate=4.972076844631031E-4]:4.1672425901E-2)[&rate=4.972076844631031E-4]:2.318303943682E-2,93[&rate=4.972076844631031E-4]:7.855409547484E-2)[&rate=4.972076844631031E-4]:1.118902198819E-2,84[&rate=4.972076844631031E-4]:7.604448732602E-2)[&rate=4.972076844631031E-4]:9.063313984757E-2,87[&rate=4.972076844631031E-4]:1.666776271736E-1)[&rate=4.972076844631031E-4]:3.780137302333E-2)[&rate=4.972076844631031E-4]:1.516537422353E-1)[&rate=4.972076844631031E-4]:6.474051940961E-1)[&rate=4.972076844631031E-4]:3.441031514359E-1)[&rate=4.972076844631031E-4]:5.939184958614E-1)[&rate=4.972076844631031E-4]:3.680716218076E-1,101[&rate=4.972076844631031E-4]:7.671654522086E-1)[&rate=4.972076844631031E-4]:7.725219864319E-1)[&rate=4.972076844631031E-4]:1.238461159359E-1,(146[&rate=4.972076844631031E-4]:6.699062936396E-1,((2[&rate=4.972076844631031E-4]:8.895931742635E-1,((26[&rate=4.972076844631031E-4]:6.865301428455E-1,(7[&rate=4.972076844631031E-4]:5.454947288556E-2,8[&rate=4.972076844631031E-4]:5.454947288556E-2)[&rate=4.972076844631031E-4]:5.251313548914E-1)[&rate=4.972076844631031E-4]:1.942610285108E-1,((22[&rate=4.972076844631031E-4]:4.600673109072E-1,27[&rate=4.972076844631031E-4]:4.765056670716E-1)[&rate=4.972076844631031E-4]:3.199988387938E-1,31[&rate=4.972076844631031E-4]:8.348606702491E-1)[&rate=4.972076844631031E-4]:8.976611754564E-2)[&rate=4.972076844631031E-4]:1.923636467429E-1)[&rate=4.972076844631031E-4]:1.354505916318E0,97[&rate=4.972076844631031E-4]:2.16335036386E-1)[&rate=4.972076844631031E-4]:2.623144266525E-1)[&rate=4.972076844631031E-4]:1.406816811779E-1)[&rate=4.972076844631031E-4]:3.415524724005E-2)[&rate=4.972076844631031E-4]:2.271748967617E-3)[&rate=4.972076844631031E-4]:2.733882788837E-1)[&rate=4.972076844631031E-4]:3.433849326119E-1)[&rate=4.972076844631031E-4]:1.915794264306E-1)[&rate=4.972076844631031E-4]:1.841329926644E-2,((((((134[&rate=4.972076844631031E-4]:4.716961716738E-1,133[&rate=4.972076844631031E-4]:5.01833157975E-1)[&rate=4.972076844631031E-4]:1.355716876165E-1,137[&rate=4.972076844631031E-4]:6.785007360025E-1)[&rate=4.972076844631031E-4]:1.074854498315E0,(53[&rate=4.972076844631031E-4]:7.15411827312E-1,((((((73[&rate=4.972076844631031E-4]:3.557882853854E-1,(79[&rate=4.972076844631031E-4]:1.683784793727E-1,(82[&rate=4.972076844631031E-4]:1.252127856062E-1,(78[&rate=4.972076844631031E-4]:2.215346077882E-2,72[&rate=4.972076844631031E-4]:2.356525595084E-4)[&rate=4.972076844631031E-4]:9.484014674529E-2)[&rate=4.972076844631031E-4]:5.138487184863E-2)[&rate=4.972076844631031E-4]:1.463139156019E-1)[&rate=4.972076844631031E-4]:3.089548391631E-2,(81[&rate=4.972076844631031E-4]:8.602327789696E-2,80[&rate=4.972076844631031E-4]:8.602327789696E-2)[&rate=4.972076844631031E-4]:2.513454229116E-1)[&rate=4.972076844631031E-4]:1.539190257992E-1,71[&rate=4.972076844631031E-4]:4.72109644416E-1)[&rate=4.972076844631031E-4]:3.850345308273E-2,77[&rate=4.972076844631031E-4]:5.736267961289E-1)[&rate=4.972076844631031E-4]:2.729105233762E-1,(75[&rate=4.972076844631031E-4]:5.159609122484E-1,((74[&rate=4.972076844631031E-4]:3.353970305515E-1,76[&rate=4.972076844631031E-4]:3.353970305515E-1)[&rate=4.972076844631031E-4]:4.120906462519E-2,70[&rate=4.972076844631031E-4]:3.382499307932E-1)[&rate=4.972076844631031E-4]:1.393548170717E-1)[&rate=4.972076844631031E-4]:3.360558593114E-1)[&rate=4.972076844631031E-4]:5.830976667821E-1,(52[&rate=4.972076844631031E-4]:6.462687720814E-1,(((12[&rate=4.972076844631031E-4]:1.246454002532E-1,5[&rate=4.972076844631031E-4]:8.628923586977E-2)[&rate=4.972076844631031E-4]:4.01823338896E-1,29[&rate=4.972076844631031E-4]:6.333180542178E-1)[&rate=4.972076844631031E-4]:3.387686019151E-1,103[&rate=4.972076844631031E-4]:7.392099438041E-1)[&rate=4.972076844631031E-4]:1.571352562838E0)[&rate=4.972076844631031E-4]:5.057932895982E-2)[&rate=4.972076844631031E-4]:2.67604475821E-2)[&rate=4.972076844631031E-4]:2.147680196265E-1)[&rate=4.972076844631031E-4]:2.496133808898E-1,125[&rate=4.972076844631031E-4]:9.694107141671E-1)[&rate=4.972076844631031E-4]:3.62388737459E-1,(68[&rate=4.972076844631031E-4]:6.117739219903E-1,((55[&rate=4.972076844631031E-4]:3.199154906706E-1,(57[&rate=4.972076844631031E-4]:2.916130473521E-1,((54[&rate=4.972076844631031E-4]:3.852801736657E-2,(58[&rate=4.972076844631031E-4]:8.202238283023E-2,37[&rate=4.972076844631031E-4]:1.011480658903E-1)[&rate=4.972076844631031E-4]:1.388268371667E-2)[&rate=4.972076844631031E-4]:1.216358230167E-1,59[&rate=4.972076844631031E-4]:1.984152065035E-1)[&rate=4.972076844631031E-4]:9.046560041148E-2)[&rate=4.972076844631031E-4]:3.923140506724E-2)[&rate=4.972076844631031E-4]:5.768837678072E-2,56[&rate=4.972076844631031E-4]:3.776038674513E-1)[&rate=4.972076844631031E-4]:2.751536610964E-1)[&rate=4.972076844631031E-4]:5.53358862969E-1)[&rate=4.972076844631031E-4]:2.49075045935E-1,((((123[&rate=4.972076844631031E-4]:1.490756543106E-1,124[&rate=4.972076844631031E-4]:1.463434138735E-1)[&rate=4.972076844631031E-4]:1.543856755627E-1,122[&rate=4.972076844631031E-4]:3.034613298734E-1)[&rate=4.972076844631031E-4]:4.870715061441E-1,67[&rate=4.972076844631031E-4]:2.892602856768E-1)[&rate=4.972076844631031E-4]:2.221650626939E-1,((119[&rate=4.972076844631031E-4]:2.428186891607E0,66[&rate=4.972076844631031E-4]:3.953101792781E-1)[&rate=4.972076844631031E-4]:1.06620308578E-1,(126[&rate=4.972076844631031E-4]:9.690682994533E-1,(120[&rate=4.972076844631031E-4]:1.069114451041E0,((138[&rate=4.972076844631031E-4]:2.414044265E-1,136[&rate=4.972076844631031E-4]:1.098975771848E-1)[&rate=4.972076844631031E-4]:3.533480033265E-1,135[&rate=4.972076844631031E-4]:3.947524298265E-1)[&rate=4.972076844631031E-4]:4.223072266944E-1)[&rate=4.972076844631031E-4]:5.897659600968E-1)[&rate=4.972076844631031E-4]:7.800363780878E-1)[&rate=4.972076844631031E-4]:9.494860514691E-3)[&rate=4.972076844631031E-4]:3.550618447512E-1)[&rate=4.972076844631031E-4]:1.640367841642E-2)[&rate=4.972076844631031E-4]:3.009152145397E-3,32[&rate=4.972076844631031E-4]:9.685168346447E-4)[&rate=4.972076844631031E-4]:4.510430134465E-2,33[&rate=4.972076844631031E-4]:5.155227023401E-2);
tree STATE_9770000 [&joint=-20962.096620263863,lnP=-20962.096620263863] = [&R] (((((66[&rate=6.110386718844497E-4]:2.814313111973E-1,((((138[&rate=6.110386718844497E-4]:2.75865394308E-1,136[&rate=6.110386718844497E-4]:1.443585449928E-1)[&rate=6.110386718844497E-4]:2.883052636491E-1,135[&rate=6.110386718844497E-4]:3.641706579571E-1)[&rate=6.110386718844497E-4]:3.686302463063E-1,120[&rate=6.110386718844497E-4]:9.848556987838E-1)[&rate=6.110386718844497E-4]:8.805183263188E-1,(119[&rate=6.110386718844497E-4]:1.579154829265E0,126[&rate=6.110386718844497E-4]:7.934523066208E-1)[&rate=6.110386718844497E-4]:3.82109606797E-1)[&rate=6.110386718844497E-4]:3.530435874645E-1)[&rate=6.110386718844497E-4]:2.231146898283E-2,(((123[&rate=6.110386718844497E-4]:2.841364774882E-2,124[&rate=6.110386718844497E-4]:2.568140731169E-2)[&rate=6.110386718844497E-4]:1.765041969042E-1,122[&rate=6.110386718844497E-4]:2.04917844653E-1)[&rate=6.110386718844497E-4]:3.843213289693E-1,67[&rate=6.110386718844497E-4]:8.796662328164E-2)[&rate=6.110386718844497E-4]:2.157761568985E-1)[&rate=6.110386718844497E-4]:5.584964418725E-1,(((((((134[&rate=6.110386718844497E-4]:4.335568276172E-1,(137[&rate=6.110386718844497E-4]:3.874738063554E-1,133[&rate=6.110386718844497E-4]:3.463779159444E-1)[&rate=6.110386718844497E-4]:1.17315897974E-1)[&rate=6.110386718844497E-4]:8.361023639538E-1,(52[&rate=6.110386718844497E-4]:2.949016090171E-1,(((12[&rate=6.110386718844497E-4]:1.125910885148E-1,5[&rate=6.110386718844497E-4]:7.423492413132E-2)[&rate=6.110386718844497E-4]:2.042038903841E-1,29[&rate=6.110386718844497E-4]:4.236442939675E-1)[&rate=6.110386718844497E-4]:1.430950937625E-1,103[&rate=6.110386718844497E-4]:3.338626754012E-1)[&rate=6.110386718844497E-4]:1.625332668177E0)[&rate=6.110386718844497E-4]:2.310117931982E-1)[&rate=6.110386718844497E-4]:1.668436341369E-1,53[&rate=6.110386718844497E-4]:6.845603150408E-1)[&rate=6.110386718844497E-4]:5.424307777742E-2,(((73[&rate=6.110386718844497E-4]:4.031479403725E-1,71[&rate=6.110386718844497E-4]:3.346547896876E-1)[&rate=6.110386718844497E-4]:1.916417563484E-1,(77[&rate=6.110386718844497E-4]:4.40522861528E-1,((81[&rate=6.110386718844497E-4]:1.199519382821E-1,80[&rate=6.110386718844497E-4]:1.199519382821E-1)[&rate=6.110386718844497E-4]:2.467458448628E-1,((78[&rate=6.110386718844497E-4]:1.619939863715E-1,72[&rate=6.110386718844497E-4]:1.400761781521E-1)[&rate=6.110386718844497E-4]:9.794837929929E-2,(79[&rate=6.110386718844497E-4]:2.430127210567E-1,82[&rate=6.110386718844497E-4]:2.512318991387E-1)[&rate=6.110386718844497E-4]:1.692964461407E-2)[&rate=6.110386718844497E-4]:1.149745955564E-1)[&rate=6.110386718844497E-4]:2.998946194475E-2)[&rate=6.110386718844497E-4]:1.487873831381E-1)[&rate=6.110386718844497E-4]:2.532102447458E-1,(75[&rate=6.110386718844497E-4]:3.397686509422E-1,((70[&rate=6.110386718844497E-4]:2.228029087597E-1,76[&rate=6.110386718844497E-4]:2.611590731432E-1)[&rate=6.110386718844497E-4]:1.197935086246E-3,74[&rate=6.110386718844497E-4]:2.623570082294E-1)[&rate=6.110386718844497E-4]:7.74116427128E-2)[&rate=6.110386718844497E-4]:5.082312905244E-1)[&rate=6.110386718844497E-4]:6.372665099638E-1)[&rate=6.110386718844497E-4]:5.387605812344E-1,125[&rate=6.110386718844497E-4]:1.067181460391E0)[&rate=6.110386718844497E-4]:3.763457726942E-2,(68[&rate=6.110386718844497E-4]:5.569718137087E-1,(((55[&rate=6.110386718844497E-4]:2.216782393227E-1,56[&rate=6.110386718844497E-4]:2.216782393227E-1)[&rate=6.110386718844497E-4]:1.343068917115E-1,((59[&rate=6.110386718844497E-4]:1.319176261892E-1,(37[&rate=6.110386718844497E-4]:7.848068459765E-2,58[&rate=6.110386718844497E-4]:5.935500153753E-2)[&rate=6.110386718844497E-4]:9.168830771175E-2)[&rate=6.110386718844497E-4]:7.024706581775E-2,54[&rate=6.110386718844497E-4]:1.639133258867E-1)[&rate=6.110386718844497E-4]:1.620171603389E-1)[&rate=6.110386718844497E-4]:3.098783549559E-2,57[&rate=6.110386718844497E-4]:3.979019282785E-1)[&rate=6.110386718844497E-4]:2.109824537362E-1)[&rate=6.110386718844497E-4]:3.811775572854E-1)[&rate=6.110386718844497E-4]:2.057380522065E-1,((((36[&rate=6.110386718844497E-4]:2.492256186046E-2,(121[&rate=6.110386718844497E-4]:1.794214524309E0,127[&rate=6.110386718844497E-4]:2.23531041472E0)[&rate=6.110386718844497E-4]:3.101600923461E-1)[&rate=6.110386718844497E-4]:5.443091637074E-2,35[&rate=6.110386718844497E-4]:3.277813576544E-2)[&rate=6.110386718844497E-4]:2.495187619685E-1,(128[&rate=6.110386718844497E-4]:1.783750085787E0,((((((47[&rate=6.110386718844497E-4]:2.545958968504E-1,44[&rate=6.110386718844497E-4]:2.491314159761E-1)[&rate=6.110386718844497E-4]:2.122371536936E-1,51[&rate=6.110386718844497E-4]:4.395106461725E-1)[&rate=6.110386718844497E-4]:1.559204600451E-1,((43[&rate=6.110386718844497E-4]:5.381388419351E-1,(41[&rate=6.110386718844497E-4]:3.360556092281E-1,(42[&rate=6.110386718844497E-4]:1.773279900801E-1,48[&rate=6.110386718844497E-4]:2.155793562003E-1)[&rate=6.110386718844497E-4]:1.641921000223E-1)[&rate=6.110386718844497E-4]:1.47438423964E-1)[&rate=6.110386718844497E-4]:4.812786440346E-3,46[&rate=6.110386718844497E-4]:5.429516283754E-1)[&rate=6.110386718844497E-4]:7.980188221368E-2)[&rate=6.110386718844497E-4]:5.795745455449E-3,(49[&rate=6.110386718844497E-4]:3.717427764833E-1,50[&rate=6.110386718844497E-4]:3.717427764833E-1)[&rate=6.110386718844497E-4]:2.240195943155E-1)[&rate=6.110386718844497E-4]:1.647143948417E-1,45[&rate=6.110386718844497E-4]:7.850669295749E-1)[&rate=6.110386718844497E-4]:2.124103322802E-1,((((62[&rate=6.110386718844497E-4]:2.894597373266E-1,(60[&rate=6.110386718844497E-4]:7.877531211773E-2,64[&rate=6.110386718844497E-4]:2.294602436244E-1)[&rate=6.110386718844497E-4]:1.890360329115E-2)[&rate=6.110386718844497E-4]:1.521673343882E-1,65[&rate=6.110386718844497E-4]:2.498462497971E-1)[&rate=6.110386718844497E-4]:2.652958185249E-1,(63[&rate=6.110386718844497E-4]:2.048210760733E-1,61[&rate=6.110386718844497E-4]:2.459169664844E-1)[&rate=6.110386718844497E-4]:4.610059237554E-1)[&rate=6.110386718844497E-4]:1.019693997725E0,((((131[&rate=6.110386718844497E-4]:8.898204614064E-2,130[&rate=6.110386718844497E-4]:8.624232011328E-2)[&rate=6.110386718844497E-4]:1.522268196581E-1,(132[&rate=6.110386718844497E-4]:2.358670455127E-2,129[&rate=6.110386718844497E-4]:2.084697852391E-2)[&rate=6.110386718844497E-4]:2.176221612475E-1)[&rate=6.110386718844497E-4]:4.50794255952E-1,118[&rate=6.110386718844497E-4]:8.262496970933E-1)[&rate=6.110386718844497E-4]:6.352381863932E-2,69[&rate=6.110386718844497E-4]:9.007324198423E-1)[&rate=6.110386718844497E-4]:8.36843372232E-1)[&rate=6.110386718844497E-4]:1.839826135791E-1)[&rate=6.110386718844497E-4]:1.287661164031E-2)[&rate=6.110386718844497E-4]:2.731393523487E-2)[&rate=6.110386718844497E-4]:2.393706630765E-1,(38[&rate=6.110386718844497E-4]:7.563939592237E-1,((((((((141[&rate=6.110386718844497E-4]:5.129363144091E-2,145[&rate=6.110386718844497E-4]:5.403335746849E-2)[&rate=6.110386718844497E-4]:5.285270632725E-2,144[&rate=6.110386718844497E-4]:1.014066117408E-1)[&rate=6.110386718844497E-4]:3.543059163312E-1,142[&rate=6.110386718844497E-4]:4.611919801269E-1)[&rate=6.110386718844497E-4]:1.129622860798E0,(((((14[&rate=6.110386718844497E-4]:3.136036460925E-1,17[&rate=6.110386718844497E-4]:3.519598104762E-1)[&rate=6.110386718844497E-4]:2.445443632229E-1,((112[&rate=6.110386718844497E-4]:4.446712315537E-1,(30[&rate=6.110386718844497E-4]:2.336986013053E-1,4[&rate=6.110386718844497E-4]:6.109586157932E-2)[&rate=6.110386718844497E-4]:3.260411233991E-1)[&rate=6.110386718844497E-4]:4.367116778442E-2,(117[&rate=6.110386718844497E-4]:4.646226617782E-1,9[&rate=6.110386718844497E-4]:4.536637576685E-1)[&rate=6.110386718844497E-4]:2.645946358751E-2)[&rate=6.110386718844497E-4]:6.98056099774E-2)[&rate=6.110386718844497E-4]:2.196586763043E-1,((113[&rate=6.110386718844497E-4]:7.112265911012E-1,110[&rate=6.110386718844497E-4]:7.057471390464E-1)[&rate=6.110386718844497E-4]:3.924209998623E-2,105[&rate=6.110386718844497E-4]:7.230714308136E-1)[&rate=6.110386718844497E-4]:2.733799453239E-2)[&rate=6.110386718844497E-4]:3.864794998459E-1,(((115[&rate=6.110386718844497E-4]:6.45084830991E-1,(13[&rate=6.110386718844497E-4]:4.472488685633E-1,19[&rate=6.110386718844497E-4]:4.85605032947E-1)[&rate=6.110386718844497E-4]:2.800277432496E-1)[&rate=6.110386718844497E-4]:6.128028656997E-2,(((109[&rate=6.110386718844497E-4]:3.735201793054E-1,114[&rate=6.110386718844497E-4]:2.940681245109E-1)[&rate=6.110386718844497E-4]:2.163012540376E-2,107[&rate=6.110386718844497E-4]:3.759722225174E-1)[&rate=6.110386718844497E-4]:1.326337112286E-1,108[&rate=6.110386718844497E-4]:5.058662077187E-1)[&rate=6.110386718844497E-4]:2.580331564177E-1)[&rate=6.110386718844497E-4]:5.260793521347E-2,((116[&rate=6.110386718844497E-4]:5.17839153807E-1,((106[&rate=6.110386718844497E-4]:1.382052742301E-2,104[&rate=6.110386718844497E-4]:1.382052742301E-2)[&rate=6.110386718844497E-4]:3.69981290459E-1,(139[&rate=6.110386718844497E-4]:3.951260650277E-1,111[&rate=6.110386718844497E-4]:2.197835992743E-1)[&rate=6.110386718844497E-4]:1.80456574772E-1)[&rate=6.110386718844497E-4]:1.943113085278E-1)[&rate=6.110386718844497E-4]:1.540432526976E-1,(148[&rate=6.110386718844497E-4]:3.727105135316E-1,143[&rate=6.110386718844497E-4]:3.699707875042E-1)[&rate=6.110386718844497E-4]:3.375280573567E-1)[&rate=6.110386718844497E-4]:8.709064626986E-2)[&rate=6.110386718844497E-4]:3.231213518694E-1)[&rate=6.110386718844497E-4]:1.920439109196E-1,(((24[&rate=6.110386718844497E-4]:8.938266756399E-1,(1[&rate=6.110386718844497E-4]:1.888710808537E-2,(28[&rate=6.110386718844497E-4]:5.546329574007E-1,21[&rate=6.110386718844497E-4]:5.299754231542E-1)[&rate=6.110386718844497E-4]:2.505555205477E-1)[&rate=6.110386718844497E-4]:9.411764974626E-2)[&rate=6.110386718844497E-4]:2.752763259464E-1,102[&rate=6.110386718844497E-4]:7.459165969927E-3)[&rate=6.110386718844497E-4]:1.906137401308E-1,((140[&rate=6.110386718844497E-4]:5.273081765952E-1,11[&rate=6.110386718844497E-4]:5.464862587869E-1)[&rate=6.110386718844497E-4]:2.456859375414E-1,((20[&rate=6.110386718844497E-4]:3.879311754747E-1,25[&rate=6.110386718844497E-4]:4.071092576664E-1)[&rate=6.110386718844497E-4]:2.619059845263E-1,23[&rate=6.110386718844497E-4]:6.58056338083E-1)[&rate=6.110386718844497E-4]:2.190473650945E-1)[&rate=6.110386718844497E-4]:4.716541344299E-1)[&rate=6.110386718844497E-4]:8.428458754499E-2)[&rate=6.110386718844497E-4]:6.188200481353E-2)[&rate=6.110386718844497E-4]:3.69839996575E-2,((((89[&rate=6.110386718844497E-4]:4.103394307546E-2,88[&rate=6.110386718844497E-4]:2.733531293845E-2)[&rate=6.110386718844497E-4]:1.354289519608E-1,83[&rate=6.110386718844497E-4]:1.627642648992E-1)[&rate=6.110386718844497E-4]:1.469250795656E-1,((85[&rate=6.110386718844497E-4]:1.589043067768E-1,((84[&rate=6.110386718844497E-4]:4.841540969268E-2,86[&rate=6.110386718844497E-4]:4.841540969268E-2)[&rate=6.110386718844497E-4]:1.040511230333E-1,93[&rate=6.110386718844497E-4]:1.66165162863E-1)[&rate=6.110386718844497E-4]:6.43777405078E-3)[&rate=6.110386718844497E-4]:4.811747203205E-2,(87[&rate=6.110386718844497E-4]:1.619099260997E-1,(92[&rate=6.110386718844497E-4]:2.459196515049E-2,(91[&rate=6.110386718844497E-4]:9.221270439904E-3,90[&rate=6.110386718844497E-4]:9.221270439904E-3)[&rate=6.110386718844497E-4]:1.537069471058E-2)[&rate=6.110386718844497E-4]:1.510165910862E-1)[&rate=6.110386718844497E-4]:4.511185270912E-2)[&rate=6.110386718844497E-4]:1.02667565656E-1)[&rate=6.110386718844497E-4]:1.484231112379E0,(3[&rate=6.110386718844497E-4]:5.75295004433E-1,(18[&rate=6.110386718844497E-4]:6.044639918363E-1,((10[&rate=6.110386718844497E-4]:2.84646600178E-1,15[&rate=6.110386718844497E-4]:3.230027645614E-1)[&rate=6.110386718844497E-4]:1.32534434967E-1,6[&rate=6.110386718844497E-4]:4.007426789806E-1)[&rate=6.110386718844497E-4]:1.407076142256E-1)[&rate=6.110386718844497E-4]:8.589950574728E-2)[&rate=6.110386718844497E-4]:6.788994250133E-1)[&rate=6.110386718844497E-4]:1.242893426431E-1)[&rate=6.110386718844497E-4]:4.796230367523E-1,101[&rate=6.110386718844497E-4]:8.553670828141E-1)[&rate=6.110386718844497E-4]:4.974970065872E-1,97[&rate=6.110386718844497E-4]:3.086616790414E-1)[&rate=6.110386718844497E-4]:3.013956684506E-1,((147[&rate=6.110386718844497E-4]:6.316230931813E-1,(((100[&rate=6.110386718844497E-4]:1.212035041384E-1,94[&rate=6.110386718844497E-4]:1.212035041384E-1)[&rate=6.110386718844497E-4]:1.922322420554E-1,95[&rate=6.110386718844497E-4]:3.981351997458E-1)[&rate=6.110386718844497E-4]:1.931369713091E-1,98[&rate=6.110386718844497E-4]:5.803432093062E-1)[&rate=6.110386718844497E-4]:1.22318135241E-1)[&rate=6.110386718844497E-4]:8.363385434794E-2,((16[&rate=6.110386718844497E-4]:2.503125149809E0,(39[&rate=6.110386718844497E-4]:3.210702845689E-1,(2[&rate=6.110386718844497E-4]:5.648939027399E-1,(31[&rate=6.110386718844497E-4]:7.420827137721E-1,((26[&rate=6.110386718844497E-4]:5.219805982008E-1,(7[&rate=6.110386718844497E-4]:7.392837787979E-2,8[&rate=6.110386718844497E-4]:7.392837787979E-2)[&rate=6.110386718844497E-4]:3.412029052525E-1)[&rate=6.110386718844497E-4]:1.465049741349E-1,(22[&rate=6.110386718844497E-4]:4.060905238059E-1,27[&rate=6.110386718844497E-4]:4.225288799703E-1)[&rate=6.110386718844497E-4]:2.514361444201E-1)[&rate=6.110386718844497E-4]:2.976152499798E-2)[&rate=6.110386718844497E-4]:5.020844924187E-2)[&rate=6.110386718844497E-4]:1.712902184658E0)[&rate=6.110386718844497E-4]:9.656193912277E-2)[&rate=6.110386718844497E-4]:2.005897952153E-1,((40[&rate=6.110386718844497E-4]:3.931217284233E-1,(96[&rate=6.110386718844497E-4]:3.315822591247E-1,99[&rate=6.110386718844497E-4]:3.671013848075E-1)[&rate=6.110386718844497E-4]:1.762935676593E-1)[&rate=6.110386718844497E-4]:2.088545237372E-1,146[&rate=6.110386718844497E-4]:7.221948313954E-1)[&rate=6.110386718844497E-4]:1.624576674649E-2)[&rate=6.110386718844497E-4]:3.965787944197E-2)[&rate=6.110386718844497E-4]:2.321570050923E-2)[&rate=6.110386718844497E-4]:1.436043712946E-1)[&rate=6.110386718844497E-4]:3.676390481022E-1)[&rate=6.110386718844497E-4]:7.449922461781E-2)[&rate=6.110386718844497E-4]:2.660724366243E-1)[&rate=6.110386718844497E-4]:2.99119919362E-2,34[&rate=6.110386718844497E-4]:2.913751535874E-2)[&rate=6.110386718844497E-4]:2.527676663659E-2,(33[&rate=6.110386718844497E-4]:2.762095045385E-2,32[&rate=6.110386718844497E-4]:2.214149839914E-2)[&rate=6.110386718844497E-4]:1.035497537711E-2);
tree STATE_9780000 [&joint=-20966.326223491997,lnP=-20966.326223491997] = [&R] ((32[&rate=5.448246637325869E-4]:3.20641538903E-3,(((((((124[&rate=5.448246637325869E-4]:9.999436782424E-2,123[&rate=5.448246637325869E-4]:1.027266082614E-1)[&rate=5.448246637325869E-4]:1.732013931179E-1,122[&rate=5.448246637325869E-4]:2.759280013793E-1)[&rate=5.448246637325869E-4]:4.369356569977E-1,67[&rate=5.448246637325869E-4]:2.115911080363E-1)[&rate=5.448246637325869E-4]:9.849748219668E-2,((((((138[&rate=5.448246637325869E-4]:1.761826932996E-1,136[&rate=5.448246637325869E-4]:4.467584398439E-2)[&rate=5.448246637325869E-4]:2.42534685604E-1,135[&rate=5.448246637325869E-4]:2.187173789035E-1)[&rate=5.448246637325869E-4]:5.789788890055E-2,120[&rate=5.448246637325869E-4]:5.286700623246E-1)[&rate=5.448246637325869E-4]:1.103790392005E-1,119[&rate=5.448246637325869E-4]:7.34939512484E-1)[&rate=5.448246637325869E-4]:1.061689245223E0,126[&rate=5.448246637325869E-4]:1.010926235063E0)[&rate=5.448246637325869E-4]:3.532494832976E-1,66[&rate=5.448246637325869E-4]:1.170015286758E-1)[&rate=5.448246637325869E-4]:1.930870615571E-1)[&rate=5.448246637325869E-4]:2.82424446723E-1,(((36[&rate=5.448246637325869E-4]:2.631450580834E-1,(((118[&rate=5.448246637325869E-4]:6.434158334188E-1,(((132[&rate=5.448246637325869E-4]:2.554466905062E-1,129[&rate=5.448246637325869E-4]:2.527069644788E-1)[&rate=5.448246637325869E-4]:6.777565243711E-2,(131[&rate=5.448246637325869E-4]:2.326966025314E-1,130[&rate=5.448246637325869E-4]:2.29956876504E-1)[&rate=5.448246637325869E-4]:9.052574041194E-2)[&rate=5.448246637325869E-4]:1.016732757253E-1,69[&rate=5.448246637325869E-4]:5.701010981208E-1)[&rate=5.448246637325869E-4]:8.427363940769E-2)[&rate=5.448246637325869E-4]:1.060900494812E0,(128[&rate=5.448246637325869E-4]:1.269719392897E0,(((62[&rate=5.448246637325869E-4]:4.602429429933E-1,65[&rate=5.448246637325869E-4]:2.684621210755E-1)[&rate=5.448246637325869E-4]:5.685390138822E-2,(64[&rate=5.448246637325869E-4]:2.462093917512E-1,60[&rate=5.448246637325869E-4]:9.552446024454E-2)[&rate=5.448246637325869E-4]:2.297915622192E-1)[&rate=5.448246637325869E-4]:1.965666365934E-1,(63[&rate=5.448246637325869E-4]:1.683387941736E-1,61[&rate=5.448246637325869E-4]:2.094346845846E-1)[&rate=5.448246637325869E-4]:5.042287963903E-1)[&rate=5.448246637325869E-4]:6.957819393189E-1)[&rate=5.448246637325869E-4]:2.948709079373E-1)[&rate=5.448246637325869E-4]:1.606994487462E-1,((((47[&rate=5.448246637325869E-4]:2.174918951306E-1,44[&rate=5.448246637325869E-4]:2.120274142563E-1)[&rate=5.448246637325869E-4]:3.141722180307E-1,((49[&rate=5.448246637325869E-4]:4.29402899651E-1,50[&rate=5.448246637325869E-4]:4.29402899651E-1)[&rate=5.448246637325869E-4]:6.479992824119E-2,51[&rate=5.448246637325869E-4]:4.996673087664E-1)[&rate=5.448246637325869E-4]:4.674400023423E-3)[&rate=5.448246637325869E-4]:9.365274868947E-2,((46[&rate=5.448246637325869E-4]:5.175213613234E-1,43[&rate=5.448246637325869E-4]:5.175213613234E-1)[&rate=5.448246637325869E-4]:1.648415277116E-2,((48[&rate=5.448246637325869E-4]:4.209777621428E-1,41[&rate=5.448246637325869E-4]:3.772619151483E-1)[&rate=5.448246637325869E-4]:2.170918926445E-2,42[&rate=5.448246637325869E-4]:4.04435585287E-1)[&rate=5.448246637325869E-4]:8.038960093886E-2)[&rate=5.448246637325869E-4]:9.131134775617E-2)[&rate=5.448246637325869E-4]:1.760594725728E-1,45[&rate=5.448246637325869E-4]:7.931796131122E-1)[&rate=5.448246637325869E-4]:1.587139241765E-1)[&rate=5.448246637325869E-4]:2.004708932534E-2)[&rate=5.448246637325869E-4]:5.55790406674E-2,(35[&rate=5.448246637325869E-4]:1.353746061233E-1,(127[&rate=5.448246637325869E-4]:2.126151045158E0,121[&rate=5.448246637325869E-4]:1.685055154747E0)[&rate=5.448246637325869E-4]:5.763468486366E-1)[&rate=5.448246637325869E-4]:1.367741501617E-1)[&rate=5.448246637325869E-4]:2.378945887233E-1,(38[&rate=5.448246637325869E-4]:6.59555805716E-1,((((((((102[&rate=5.448246637325869E-4]:2.762098925416E-3,(((140[&rate=5.448246637325869E-4]:6.011939651313E-1,11[&rate=5.448246637325869E-4]:6.20372047323E-1)[&rate=5.448246637325869E-4]:2.874833090079E-2,((20[&rate=5.448246637325869E-4]:5.91200409722E-1,25[&rate=5.448246637325869E-4]:6.103784919137E-1)[&rate=5.448246637325869E-4]:3.800877587525E-2,23[&rate=5.448246637325869E-4]:6.374283636793E-1)[&rate=5.448246637325869E-4]:9.662352139367E-2)[&rate=5.448246637325869E-4]:3.344332443923E-1,(24[&rate=5.448246637325869E-4]:9.07778299385E-1,(1[&rate=5.448246637325869E-4]:5.34749615253E-2,(28[&rate=5.448246637325869E-4]:6.94954460627E-1,21[&rate=5.448246637325869E-4]:6.702969263805E-1)[&rate=5.448246637325869E-4]:1.448218707613E-1)[&rate=5.448246637325869E-4]:7.348142005144E-2)[&rate=5.448246637325869E-4]:1.7166573419E-1)[&rate=5.448246637325869E-4]:8.496190096676E-2)[&rate=5.448246637325869E-4]:1.388873165134E-1,((((112[&rate=5.448246637325869E-4]:3.977712158356E-1,9[&rate=5.448246637325869E-4]:3.895520377535E-1)[&rate=5.448246637325869E-4]:1.64473757234E-1,(30[&rate=5.448246637325869E-4]:3.22505931101E-1,4[&rate=5.448246637325869E-4]:1.49903191375E-1)[&rate=5.448246637325869E-4]:3.548075351194E-1)[&rate=5.448246637325869E-4]:2.002320659674E-1,((110[&rate=5.448246637325869E-4]:3.643223275568E-1,105[&rate=5.448246637325869E-4]:3.424045193377E-1)[&rate=5.448246637325869E-4]:3.793172960783E-1,((14[&rate=5.448246637325869E-4]:3.833710776753E-1,17[&rate=5.448246637325869E-4]:4.21727242059E-1)[&rate=5.448246637325869E-4]:1.882493146355E-1,(117[&rate=5.448246637325869E-4]:5.681962376379E-1,113[&rate=5.448246637325869E-4]:5.654565116104E-1)[&rate=5.448246637325869E-4]:6.163880700408E-3)[&rate=5.448246637325869E-4]:1.774986833791E-1)[&rate=5.448246637325869E-4]:1.33579633471E-2)[&rate=5.448246637325869E-4]:1.551146312696E-1,(((115[&rate=5.448246637325869E-4]:6.185250916678E-1,(13[&rate=5.448246637325869E-4]:5.60121073421E-1,19[&rate=5.448246637325869E-4]:5.984772378046E-1)[&rate=5.448246637325869E-4]:1.405957990687E-1)[&rate=5.448246637325869E-4]:1.683135446962E-3,((108[&rate=5.448246637325869E-4]:2.281276995567E-1,107[&rate=5.448246637325869E-4]:2.30867425584E-1)[&rate=5.448246637325869E-4]:2.048615914467E-1,(114[&rate=5.448246637325869E-4]:3.104687321925E-1,109[&rate=5.448246637325869E-4]:3.89920786987E-1)[&rate=5.448246637325869E-4]:6.498631223544E-2)[&rate=5.448246637325869E-4]:2.447531826868E-1)[&rate=5.448246637325869E-4]:1.160370096436E-1,(116[&rate=5.448246637325869E-4]:7.264912746816E-1,((148[&rate=5.448246637325869E-4]:1.945658963541E-1,143[&rate=5.448246637325869E-4]:1.918261703268E-1)[&rate=5.448246637325869E-4]:5.046662053396E-1,((104[&rate=5.448246637325869E-4]:3.773422816167E-1,(106[&rate=5.448246637325869E-4]:3.533737328114E-1,111[&rate=5.448246637325869E-4]:3.698120889758E-1)[&rate=5.448246637325869E-4]:2.396854880525E-2)[&rate=5.448246637325869E-4]:1.633096614792E-1,139[&rate=5.448246637325869E-4]:7.324327650136E-1)[&rate=5.448246637325869E-4]:1.80497966817E-1)[&rate=5.448246637325869E-4]:6.561533737152E-2)[&rate=5.448246637325869E-4]:9.753962076801E-3)[&rate=5.448246637325869E-4]:9.915465272636E-2)[&rate=5.448246637325869E-4]:2.980303478718E-1)[&rate=5.448246637325869E-4]:4.964828344249E-2,(((141[&rate=5.448246637325869E-4]:5.71280738154E-1,145[&rate=5.448246637325869E-4]:5.740204641816E-1)[&rate=5.448246637325869E-4]:2.123423291781E-2,144[&rate=5.448246637325869E-4]:5.897752450444E-1)[&rate=5.448246637325869E-4]:1.328495667798E-1,142[&rate=5.448246637325869E-4]:7.281042638792E-1)[&rate=5.448246637325869E-4]:7.097687774679E-1)[&rate=5.448246637325869E-4]:1.287504525408E-1,((3[&rate=5.448246637325869E-4]:6.102806406533E-1,((10[&rate=5.448246637325869E-4]:4.244209025752E-1,15[&rate=5.448246637325869E-4]:4.627770669587E-1)[&rate=5.448246637325869E-4]:1.624591765805E-1,(18[&rate=5.448246637325869E-4]:5.598030473649E-1,6[&rate=5.448246637325869E-4]:4.967893487347E-1)[&rate=5.448246637325869E-4]:7.365237425661E-2)[&rate=5.448246637325869E-4]:9.189371218245E-2)[&rate=5.448246637325869E-4]:2.956844913116E-1,(((92[&rate=5.448246637325869E-4]:1.311090236206E-1,(91[&rate=5.448246637325869E-4]:9.721159560246E-2,90[&rate=5.448246637325869E-4]:9.721159560246E-2)[&rate=5.448246637325869E-4]:3.389742801819E-2)[&rate=5.448246637325869E-4]:8.903739005781E-2,((85[&rate=5.448246637325869E-4]:4.666530979416E-2,86[&rate=5.448246637325869E-4]:4.666530979416E-2)[&rate=5.448246637325869E-4]:1.157315863492E-1,(93[&rate=5.448246637325869E-4]:3.423222223066E-2,84[&rate=5.448246637325869E-4]:2.053359209365E-2)[&rate=5.448246637325869E-4]:1.418633040497E-1)[&rate=5.448246637325869E-4]:4.405088739807E-2)[&rate=5.448246637325869E-4]:1.061712680388E-1,(87[&rate=5.448246637325869E-4]:3.077072385402E-1,((89[&rate=5.448246637325869E-4]:1.550216338652E-1,88[&rate=5.448246637325869E-4]:1.413230037282E-1)[&rate=5.448246637325869E-4]:5.590382628263E-2,83[&rate=5.448246637325869E-4]:1.972268300108E-1)[&rate=5.448246637325869E-4]:1.104804085293E-1)[&rate=5.448246637325869E-4]:4.911813040103E-3)[&rate=5.448246637325869E-4]:1.133072107782E0)[&rate=5.448246637325869E-4]:4.113432934298E-1)[&rate=5.448246637325869E-4]:3.541062107284E-1,101[&rate=5.448246637325869E-4]:6.686749100956E-1)[&rate=5.448246637325869E-4]:8.310863832173E-1,((2[&rate=5.448246637325869E-4]:1.043514661405E0,((26[&rate=5.448246637325869E-4]:5.780964820153E-1,(7[&rate=5.448246637325869E-4]:2.226150560761E-1,8[&rate=5.448246637325869E-4]:2.226150560761E-1)[&rate=5.448246637325869E-4]:2.486321108707E-1)[&rate=5.448246637325869E-4]:1.297659827852E-1,(31[&rate=5.448246637325869E-4]:6.909897884245E-1,(22[&rate=5.448246637325869E-4]:4.217598448397E-1,27[&rate=5.448246637325869E-4]:4.38198201004E-1)[&rate=5.448246637325869E-4]:2.144354230368E-1)[&rate=5.448246637325869E-4]:6.070829281443E-2)[&rate=5.448246637325869E-4]:5.192138404402E-1)[&rate=5.448246637325869E-4]:1.394655372224E0,146[&rate=5.448246637325869E-4]:6.016628100351E-1)[&rate=5.448246637325869E-4]:4.515290351892E-2)[&rate=5.448246637325869E-4]:4.110368985377E-2,(40[&rate=5.448246637325869E-4]:5.350695987186E-1,(96[&rate=5.448246637325869E-4]:4.113545913804E-1,99[&rate=5.448246637325869E-4]:4.468737170633E-1)[&rate=5.448246637325869E-4]:2.384691056989E-1)[&rate=5.448246637325869E-4]:3.263122545428E-2)[&rate=5.448246637325869E-4]:2.318087964186E-2,((39[&rate=5.448246637325869E-4]:5.094408110262E-1,((97[&rate=5.448246637325869E-4]:3.923714043743E-1,98[&rate=5.448246637325869E-4]:5.918249562868E-1)[&rate=5.448246637325869E-4]:5.863898524575E-3,((100[&rate=5.448246637325869E-4]:2.088954803244E-1,94[&rate=5.448246637325869E-4]:2.088954803244E-1)[&rate=5.448246637325869E-4]:3.237797658958E-2,95[&rate=5.448246637325869E-4]:3.25972910466E-1)[&rate=5.448246637325869E-4]:2.826449060941E-1)[&rate=5.448246637325869E-4]:4.016725676107E-2)[&rate=5.448246637325869E-4]:4.786560494899E-2,(16[&rate=5.448246637325869E-4]:2.582123010801E0,147[&rate=5.448246637325869E-4]:5.540071338642E-1)[&rate=5.448246637325869E-4]:6.067633129127E-2)[&rate=5.448246637325869E-4]:3.357528783961E-2)[&rate=5.448246637325869E-4]:1.369801128303E-1)[&rate=5.448246637325869E-4]:4.528529858079E-1)[&rate=5.448246637325869E-4]:8.246969194754E-2)[&rate=5.448246637325869E-4]:8.626137240976E-3,(((((134[&rate=5.448246637325869E-4]:3.308280683675E-1,137[&rate=5.448246637325869E-4]:4.020609450797E-1)[&rate=5.448246637325869E-4]:9.536775356392E-2,133[&rate=5.448246637325869E-4]:4.563328082326E-1)[&rate=5.448246637325869E-4]:1.106995153688E0,(((((82[&rate=5.448246637325869E-4]:5.304241363696E-1,(79[&rate=5.448246637325869E-4]:2.428202883558E-1,(78[&rate=5.448246637325869E-4]:2.522829531691E-2,72[&rate=5.448246637325869E-4]:3.3104870976E-3)[&rate=5.448246637325869E-4]:2.175919930389E-1)[&rate=5.448246637325869E-4]:2.793846699317E-1)[&rate=5.448246637325869E-4]:2.263208403699E-2,77[&rate=5.448246637325869E-4]:5.804534806806E-1)[&rate=5.448246637325869E-4]:2.16641062074E-3,((81[&rate=5.448246637325869E-4]:9.164570065854E-2,80[&rate=5.448246637325869E-4]:9.164570065854E-2)[&rate=5.448246637325869E-4]:4.219802631804E-1,(73[&rate=5.448246637325869E-4]:7.378898747591E-2,71[&rate=5.448246637325869E-4]:5.295836791062E-3)[&rate=5.448246637325869E-4]:4.891520448562E-1)[&rate=5.448246637325869E-4]:2.515831102397E-2)[&rate=5.448246637325869E-4]:2.547140134727E-1,(75[&rate=5.448246637325869E-4]:7.556462814676E-1,(74[&rate=5.448246637325869E-4]:5.366791110566E-1,(70[&rate=5.448246637325869E-4]:4.415380287859E-1,76[&rate=5.448246637325869E-4]:4.798941931693E-1)[&rate=5.448246637325869E-4]:5.678491788731E-2)[&rate=5.448246637325869E-4]:2.189671704109E-1)[&rate=5.448246637325869E-4]:8.716707536117E-2)[&rate=5.448246637325869E-4]:6.358928400833E-1,(53[&rate=5.448246637325869E-4]:6.928158592406E-1,((((12[&rate=5.448246637325869E-4]:2.451391890361E-1,5[&rate=5.448246637325869E-4]:2.067830246527E-1)[&rate=5.448246637325869E-4]:3.59436617107E-1,29[&rate=5.448246637325869E-4]:7.114251212117E-1)[&rate=5.448246637325869E-4]:1.433711662283E-1,103[&rate=5.448246637325869E-4]:6.219195751111E-1)[&rate=5.448246637325869E-4]:1.733185484785E0,52[&rate=5.448246637325869E-4]:6.908113253355E-1)[&rate=5.448246637325869E-4]:1.020125521645E-2)[&rate=5.448246637325869E-4]:3.942727905941E-2)[&rate=5.448246637325869E-4]:4.900532665219E-2)[&rate=5.448246637325869E-4]:3.8475095649E-1,125[&rate=5.448246637325869E-4]:9.55616907781E-1)[&rate=5.448246637325869E-4]:1.056720175483E-1,(68[&rate=5.448246637325869E-4]:5.16060394022E-1,(((55[&rate=5.448246637325869E-4]:2.786352319236E-1,56[&rate=5.448246637325869E-4]:2.786352319236E-1)[&rate=5.448246637325869E-4]:7.495948378238E-2,((54[&rate=5.448246637325869E-4]:2.704048018141E-1,59[&rate=5.448246637325869E-4]:3.086561679343E-1)[&rate=5.448246637325869E-4]:1.880867241889E-2,(58[&rate=5.448246637325869E-4]:9.698495705805E-2,37[&rate=5.448246637325869E-4]:1.161106401182E-1)[&rate=5.448246637325869E-4]:2.496055663552E-1)[&rate=5.448246637325869E-4]:3.432659666446E-2)[&rate=5.448246637325869E-4]:6.195346037021E-2,57[&rate=5.448246637325869E-4]:4.26477137825E-1)[&rate=5.448246637325869E-4]:1.414958245031E-1)[&rate=5.448246637325869E-4]:3.785618646405E-1)[&rate=5.448246637325869E-4]:2.542375533066E-1)[&rate=5.448246637325869E-4]:2.815006389176E-1,34[&rate=5.448246637325869E-4]:1.962611448442E-2)[&rate=5.448246637325869E-4]:5.498109123697E-3)[&rate=5.448246637325869E-4]:3.763152392915E-2,33[&rate=5.448246637325869E-4]:4.63173913729E-2);
tree STATE_9790000 [&joint=-20982.448521716462,lnP=-20982.448521716462] = [&R] (((32[&rate=5.973825721698157E-4]:5.921989667244E-3,34[&rate=5.973825721698157E-4]:2.783979788633E-2)[&rate=5.973825721698157E-4]:7.754430251349E-2,(((66[&rate=5.973825721698157E-4]:1.935873717351E-1,((((138[&rate=5.973825721698157E-4]:1.375385623303E-1,136[&rate=5.973825721698157E-4]:6.031713015066E-3)[&rate=5.973825721698157E-4]:3.671330440583E-1,135[&rate=5.973825721698157E-4]:3.046716063885E-1)[&rate=5.973825721698157E-4]:4.39045061045E-1,(120[&rate=5.973825721698157E-4]:9.331041754605E-1,119[&rate=5.973825721698157E-4]:1.028994586419E0)[&rate=5.973825721698157E-4]:6.266728649349E-2)[&rate=5.973825721698157E-4]:7.12740706586E-1,126[&rate=5.973825721698157E-4]:1.018700056855E0)[&rate=5.973825721698157E-4]:4.220615045649E-1)[&rate=5.973825721698157E-4]:4.052699991E-2,(((124[&rate=5.973825721698157E-4]:6.937848457244E-2,123[&rate=5.973825721698157E-4]:7.211072500957E-2)[&rate=5.973825721698157E-4]:2.767465865431E-1,122[&rate=5.973825721698157E-4]:3.488573115526E-1)[&rate=5.973825721698157E-4]:3.214627306283E-1,67[&rate=5.973825721698157E-4]:1.690474918403E-1)[&rate=5.973825721698157E-4]:6.506687980481E-2)[&rate=5.973825721698157E-4]:5.230637438512E-1,(((((35[&rate=5.973825721698157E-4]:1.464982896579E-2,36[&rate=5.973825721698157E-4]:6.122517143155E-2)[&rate=5.973825721698157E-4]:1.850364731384E-1,((((44[&rate=5.973825721698157E-4]:5.047793279729E-1,(51[&rate=5.973825721698157E-4]:2.666265585048E-1,47[&rate=5.973825721698157E-4]:2.939489628763E-1)[&rate=5.973825721698157E-4]:2.162948459709E-1)[&rate=5.973825721698157E-4]:4.958568284661E-2,((49[&rate=5.973825721698157E-4]:2.572221951662E-1,50[&rate=5.973825721698157E-4]:2.572221951662E-1)[&rate=5.973825721698157E-4]:2.477248079045E-1,((43[&rate=5.973825721698157E-4]:4.42857503437E-1,((41[&rate=5.973825721698157E-4]:8.107587290409E-2,48[&rate=5.973825721698157E-4]:1.247917198986E-1)[&rate=5.973825721698157E-4]:1.609119367869E-1,42[&rate=5.973825721698157E-4]:2.474522905653E-1)[&rate=5.973825721698157E-4]:1.46224885003E-1)[&rate=5.973825721698157E-4]:4.281080070586E-2,46[&rate=5.973825721698157E-4]:4.856683041429E-1)[&rate=5.973825721698157E-4]:5.20655841735E-2)[&rate=5.973825721698157E-4]:2.209560337737E-2)[&rate=5.973825721698157E-4]:3.817646355045E-2,45[&rate=5.973825721698157E-4]:5.898092339328E-1)[&rate=5.973825721698157E-4]:2.624494644501E-1,(((65[&rate=5.973825721698157E-4]:3.490948932535E-1,((62[&rate=5.973825721698157E-4]:3.816974986411E-1,60[&rate=5.973825721698157E-4]:1.899166767233E-1)[&rate=5.973825721698157E-4]:3.667389877215E-2,64[&rate=5.973825721698157E-4]:3.772755070022E-1)[&rate=5.973825721698157E-4]:1.22504317758E-1)[&rate=5.973825721698157E-4]:2.601728771694E-1,(63[&rate=5.973825721698157E-4]:2.06938314463E-1,61[&rate=5.973825721698157E-4]:2.480342048741E-1)[&rate=5.973825721698157E-4]:5.530143874666E-1)[&rate=5.973825721698157E-4]:6.658046410348E-1,(128[&rate=5.973825721698157E-4]:1.301563829275E0,(118[&rate=5.973825721698157E-4]:6.058167008943E-1,(((131[&rate=5.973825721698157E-4]:1.361227740562E-1,130[&rate=5.973825721698157E-4]:1.333830480288E-1)[&rate=5.973825721698157E-4]:1.466203430936E-1,(132[&rate=5.973825721698157E-4]:1.224793363107E-1,129[&rate=5.973825721698157E-4]:1.197396102834E-1)[&rate=5.973825721698157E-4]:1.602637808391E-1)[&rate=5.973825721698157E-4]:1.365084490833E-1,69[&rate=5.973825721698157E-4]:5.644570456853E-1)[&rate=5.973825721698157E-4]:5.231855931872E-2)[&rate=5.973825721698157E-4]:8.35473155778E-1)[&rate=5.973825721698157E-4]:2.556337670316E-2)[&rate=5.973825721698157E-4]:2.985277046961E-1)[&rate=5.973825721698157E-4]:1.027985147176E-1)[&rate=5.973825721698157E-4]:8.458324739625E-3,(127[&rate=5.973825721698157E-4]:2.328996690169E0,121[&rate=5.973825721698157E-4]:1.887900799758E0)[&rate=5.973825721698157E-4]:4.462712243462E-1)[&rate=5.973825721698157E-4]:3.917115699472E-1,(38[&rate=5.973825721698157E-4]:7.222988847155E-1,((39[&rate=5.973825721698157E-4]:4.512965170317E-1,146[&rate=5.973825721698157E-4]:5.715150962666E-1)[&rate=5.973825721698157E-4]:1.351773626857E-1,((((97[&rate=5.973825721698157E-4]:4.482730565672E-1,147[&rate=5.973825721698157E-4]:5.766883571137E-1)[&rate=5.973825721698157E-4]:2.568929744574E-2,(40[&rate=5.973825721698157E-4]:4.418826792144E-1,(96[&rate=5.973825721698157E-4]:4.974768699959E-1,99[&rate=5.973825721698157E-4]:5.329959956788E-1)[&rate=5.973825721698157E-4]:5.915990757912E-2)[&rate=5.973825721698157E-4]:1.031179261647E-1)[&rate=5.973825721698157E-4]:1.51768429726E-2,((((((((110[&rate=5.973825721698157E-4]:7.539596694187E-1,105[&rate=5.973825721698157E-4]:7.320418611996E-1)[&rate=5.973825721698157E-4]:1.946034359113E-1,((30[&rate=5.973825721698157E-4]:3.490604803006E-1,4[&rate=5.973825721698157E-4]:1.764577405746E-1)[&rate=5.973825721698157E-4]:4.257668464884E-1,((((117[&rate=5.973825721698157E-4]:3.886661128347E-1,112[&rate=5.973825721698157E-4]:3.859263868071E-1)[&rate=5.973825721698157E-4]:5.31924957734E-2,9[&rate=5.973825721698157E-4]:4.308997044985E-1)[&rate=5.973825721698157E-4]:1.508806566999E-2,113[&rate=5.973825721698157E-4]:4.542069482505E-1)[&rate=5.973825721698157E-4]:9.845537781128E-2,(14[&rate=5.973825721698157E-4]:2.940246966302E-1,17[&rate=5.973825721698157E-4]:3.323808610139E-1)[&rate=5.973825721698157E-4]:2.586376294316E-1)[&rate=5.973825721698157E-4]:1.070965075764E-1)[&rate=5.973825721698157E-4]:2.942837237466E-1)[&rate=5.973825721698157E-4]:4.494253976679E-2,(((13[&rate=5.973825721698157E-4]:3.133434632238E-1,19[&rate=5.973825721698157E-4]:3.516996276075E-1)[&rate=5.973825721698157E-4]:1.322234153369E-1,115[&rate=5.973825721698157E-4]:3.633750977389E-1)[&rate=5.973825721698157E-4]:5.21135302988E-1,((148[&rate=5.973825721698157E-4]:6.538150417997E-1,143[&rate=5.973825721698157E-4]:6.510753157723E-1)[&rate=5.973825721698157E-4]:1.377238849338E-1,(((((108[&rate=5.973825721698157E-4]:1.447601152187E-1,107[&rate=5.973825721698157E-4]:1.47499841246E-1)[&rate=5.973825721698157E-4]:2.250678209304E-1,109[&rate=5.973825721698157E-4]:3.917457443682E-1)[&rate=5.973825721698157E-4]:9.875148970535E-2,114[&rate=5.973825721698157E-4]:4.11045179279E-1)[&rate=5.973825721698157E-4]:4.438697256734E-2,116[&rate=5.973825721698157E-4]:4.554321518464E-1)[&rate=5.973825721698157E-4]:2.407201233989E-1,(106[&rate=5.973825721698157E-4]:5.313692070422E-1,((104[&rate=5.973825721698157E-4]:2.494222610236E-1,139[&rate=5.973825721698157E-4]:4.412030829413E-1)[&rate=5.973825721698157E-4]:4.747670671931E-2,111[&rate=5.973825721698157E-4]:3.133373239072E-1)[&rate=5.973825721698157E-4]:2.344702392993E-1)[&rate=5.973825721698157E-4]:2.250570408058E-1)[&rate=5.973825721698157E-4]:5.703048710453E-2)[&rate=5.973825721698157E-4]:1.313276383771E-1)[&rate=5.973825721698157E-4]:3.228291560275E-2)[&rate=5.973825721698157E-4]:1.01701539536E-1,(((144[&rate=5.973825721698157E-4]:9.398011189372E-2,141[&rate=5.973825721698157E-4]:9.671983792108E-2)[&rate=5.973825721698157E-4]:1.080949336704E-2,145[&rate=5.973825721698157E-4]:1.102690573157E-1)[&rate=5.973825721698157E-4]:1.650241550654E-1,142[&rate=5.973825721698157E-4]:2.752932123811E-1)[&rate=5.973825721698157E-4]:9.979961640326E-1)[&rate=5.973825721698157E-4]:8.021218960598E-2,(((140[&rate=5.973825721698157E-4]:4.820989481025E-1,11[&rate=5.973825721698157E-4]:5.012770302942E-1)[&rate=5.973825721698157E-4]:1.849574707281E-1,((20[&rate=5.973825721698157E-4]:2.939449801717E-1,25[&rate=5.973825721698157E-4]:3.131230623634E-1)[&rate=5.973825721698157E-4]:1.438738260962E-1,23[&rate=5.973825721698157E-4]:4.460379843499E-1)[&rate=5.973825721698157E-4]:3.251280235216E-1)[&rate=5.973825721698157E-4]:4.350742285416E-1,(102[&rate=5.973825721698157E-4]:1.504823538636E-3,(24[&rate=5.973825721698157E-4]:9.857222928585E-1,(1[&rate=5.973825721698157E-4]:6.669413442593E-2,(28[&rate=5.973825721698157E-4]:4.717041112354E-1,21[&rate=5.973825721698157E-4]:4.470465769889E-1)[&rate=5.973825721698157E-4]:3.812913930535E-1)[&rate=5.973825721698157E-4]:1.382062406243E-1)[&rate=5.973825721698157E-4]:1.774263662965E-1)[&rate=5.973825721698157E-4]:5.405048136778E-2)[&rate=5.973825721698157E-4]:5.137091864749E-2)[&rate=5.973825721698157E-4]:1.904144926414E-1,((((89[&rate=5.973825721698157E-4]:1.469520859192E-1,88[&rate=5.973825721698157E-4]:1.332534557822E-1)[&rate=5.973825721698157E-4]:6.217972481311E-2,83[&rate=5.973825721698157E-4]:1.954331805953E-1)[&rate=5.973825721698157E-4]:1.074292109354E-1,((92[&rate=5.973825721698157E-4]:7.834273618899E-2,(91[&rate=5.973825721698157E-4]:2.312918887208E-2,90[&rate=5.973825721698157E-4]:2.312918887208E-2)[&rate=5.973825721698157E-4]:5.521354731692E-2)[&rate=5.973825721698157E-4]:1.638097923284E-1,(((86[&rate=5.973825721698157E-4]:3.846799153334E-2,85[&rate=5.973825721698157E-4]:3.846799153334E-2)[&rate=5.973825721698157E-4]:1.796767680059E-2,(93[&rate=5.973825721698157E-4]:1.737576963376E-2,84[&rate=5.973825721698157E-4]:3.67713949675E-3)[&rate=5.973825721698157E-4]:5.275852883719E-2)[&rate=5.973825721698157E-4]:1.060934556344E-1,87[&rate=5.973825721698157E-4]:1.625291239683E-1)[&rate=5.973825721698157E-4]:6.592477441208E-2)[&rate=5.973825721698157E-4]:7.440849315033E-2)[&rate=5.973825721698157E-4]:8.449396280537E-1,((10[&rate=5.973825721698157E-4]:4.352645429489E-1,15[&rate=5.973825721698157E-4]:4.736207073324E-1)[&rate=5.973825721698157E-4]:1.839439668018E-1,((3[&rate=5.973825721698157E-4]:3.675445850809E-1,18[&rate=5.973825721698157E-4]:4.826130782315E-1)[&rate=5.973825721698157E-4]:1.780305476024E-1,6[&rate=5.973825721698157E-4]:5.976299272038E-1)[&rate=5.973825721698157E-4]:5.14022638254E-3)[&rate=5.973825721698157E-4]:5.73606331215E-2)[&rate=5.973825721698157E-4]:6.865249979806E-1)[&rate=5.973825721698157E-4]:2.449948647691E-1,101[&rate=5.973825721698157E-4]:5.368561289095E-1)[&rate=5.973825721698157E-4]:8.414310419773E-1,(2[&rate=5.973825721698157E-4]:8.965649894688E-1,((22[&rate=5.973825721698157E-4]:3.458509868028E-1,27[&rate=5.973825721698157E-4]:3.622893429672E-1)[&rate=5.973825721698157E-4]:3.82939117895E-1,(31[&rate=5.973825721698157E-4]:7.174701009606E-1,(26[&rate=5.973825721698157E-4]:6.125191312199E-1,(7[&rate=5.973825721698157E-4]:6.188432061386E-2,8[&rate=5.973825721698157E-4]:6.188432061386E-2)[&rate=5.973825721698157E-4]:4.437854955375E-1)[&rate=5.973825721698157E-4]:6.111535330231E-2)[&rate=5.973825721698157E-4]:6.611452428518E-2)[&rate=5.973825721698157E-4]:3.40377624497E-1)[&rate=5.973825721698157E-4]:1.465283825254E0)[&rate=5.973825721698157E-4]:1.550544364587E-1)[&rate=5.973825721698157E-4]:1.109063862486E-2,(16[&rate=5.973825721698157E-4]:2.595127059534E0,(98[&rate=5.973825721698157E-4]:4.833790289931E-1,((100[&rate=5.973825721698157E-4]:2.982423242865E-1,94[&rate=5.973825721698157E-4]:2.982423242865E-1)[&rate=5.973825721698157E-4]:8.34502244886E-2,95[&rate=5.973825721698157E-4]:4.663920023271E-1)[&rate=5.973825721698157E-4]:2.791598841472E-2)[&rate=5.973825721698157E-4]:1.5467040497E-1)[&rate=5.973825721698157E-4]:6.163395355979E-2)[&rate=5.973825721698157E-4]:1.520579274085E-2)[&rate=5.973825721698157E-4]:2.041310159271E-1)[&rate=5.973825721698157E-4]:4.79922758591E-1)[&rate=5.973825721698157E-4]:1.409813103582E-1,((((((((12[&rate=5.973825721698157E-4]:8.986809347843E-2,5[&rate=5.973825721698157E-4]:5.151192909497E-2)[&rate=5.973825721698157E-4]:1.785275319674E-1,29[&rate=5.973825721698157E-4]:3.752449405144E-1)[&rate=5.973825721698157E-4]:1.722644336665E-1,103[&rate=5.973825721698157E-4]:3.146326618521E-1)[&rate=5.973825721698157E-4]:2.013263849136E0,(52[&rate=5.973825721698157E-4]:5.59618104394E-1,(133[&rate=5.973825721698157E-4]:7.454097154202E-1,(137[&rate=5.973825721698157E-4]:3.557113550039E-1,134[&rate=5.973825721698157E-4]:2.844784782917E-1)[&rate=5.973825721698157E-4]:4.307942508274E-1)[&rate=5.973825721698157E-4]:5.880911646307E-1)[&rate=5.973825721698157E-4]:1.039846720331E-1)[&rate=5.973825721698157E-4]:1.156340775096E-1,(((((82[&rate=5.973825721698157E-4]:2.892561204998E-1,(78[&rate=5.973825721698157E-4]:1.062885535365E-1,72[&rate=5.973825721698157E-4]:8.437074531714E-2)[&rate=5.973825721698157E-4]:1.747483888813E-1)[&rate=5.973825721698157E-4]:4.822600196509E-3,79[&rate=5.973825721698157E-4]:2.858595426142E-1)[&rate=5.973825721698157E-4]:1.249069254514E-1,(77[&rate=5.973825721698157E-4]:4.084753435884E-1,(73[&rate=5.973825721698157E-4]:2.031345292608E-1,71[&rate=5.973825721698157E-4]:1.34641378576E-1)[&rate=5.973825721698157E-4]:2.108202663823E-1)[&rate=5.973825721698157E-4]:3.790756283327E-2)[&rate=5.973825721698157E-4]:1.474345782263E-1,(81[&rate=5.973825721698157E-4]:5.954893099635E-2,80[&rate=5.973825721698157E-4]:5.954893099635E-2)[&rate=5.973825721698157E-4]:4.904329372133E-1)[&rate=5.973825721698157E-4]:2.98447545717E-1,((74[&rate=5.973825721698157E-4]:3.593970699009E-1,76[&rate=5.973825721698157E-4]:3.593970699009E-1)[&rate=5.973825721698157E-4]:4.647131261811E-1,(70[&rate=5.973825721698157E-4]:6.171741080274E-1,75[&rate=5.973825721698157E-4]:6.555302724109E-1)[&rate=5.973825721698157E-4]:1.685799236712E-1)[&rate=5.973825721698157E-4]:7.363428633776E-2)[&rate=5.973825721698157E-4]:6.197587088177E-1)[&rate=5.973825721698157E-4]:4.7276246395E-2,53[&rate=5.973825721698157E-4]:8.183163790204E-1)[&rate=5.973825721698157E-4]:2.436024222211E-1,125[&rate=5.973825721698157E-4]:8.515362875803E-1)[&rate=5.973825721698157E-4]:2.598469440983E-1,(68[&rate=5.973825721698157E-4]:7.008171075284E-1,((((58[&rate=5.973825721698157E-4]:3.958333795453E-1,54[&rate=5.973825721698157E-4]:3.38456330365E-1)[&rate=5.973825721698157E-4]:1.916752696665E-2,57[&rate=5.973825721698157E-4]:3.98607463889E-1)[&rate=5.973825721698157E-4]:3.125375060922E-2,(37[&rate=5.973825721698157E-4]:4.491134008135E-1,(55[&rate=5.973825721698157E-4]:3.943938271797E-1,56[&rate=5.973825721698157E-4]:3.943938271797E-1)[&rate=5.973825721698157E-4]:8.271486201934E-3)[&rate=5.973825721698157E-4]:1.626693936778E-2)[&rate=5.973825721698157E-4]:2.340007622411E-2,59[&rate=5.973825721698157E-4]:4.505290502852E-1)[&rate=5.973825721698157E-4]:2.994683851122E-1)[&rate=5.973825721698157E-4]:2.438994574834E-1)[&rate=5.973825721698157E-4]:3.438415799097E-1)[&rate=5.973825721698157E-4]:1.634060834704E-2)[&rate=5.973825721698157E-4]:2.112196835336E-1)[&rate=5.973825721698157E-4]:1.205408228365E-1,33[&rate=5.973825721698157E-4]:2.094865670719E-1);
tree STATE_9800000 [&joint=-20962.73390620621,lnP=-20962.73390620621] = [&R] (((34[&rate=6.276292908830936E-4]:2.760002667006E-2,33[&rate=6.276292908830936E-4]:1.116167050568E-2)[&rate=6.276292908830936E-4]:3.2905630317E-3,((((119[&rate=6.276292908830936E-4]:1.825853267317E0,((((138[&rate=6.276292908830936E-4]:1.697717721114E-1,136[&rate=6.276292908830936E-4]:3.826492279624E-2)[&rate=6.276292908830936E-4]:5.76175889793E-1,135[&rate=6.276292908830936E-4]:5.459476619044E-1)[&rate=6.276292908830936E-4]:2.887652173452E-1,120[&rate=6.276292908830936E-4]:1.08676767377E0)[&rate=6.276292908830936E-4]:5.81723933176E-1,126[&rate=6.276292908830936E-4]:9.786794952613E-1)[&rate=6.276292908830936E-4]:6.147124941197E-2)[&rate=6.276292908830936E-4]:3.426626355883E-1,(((123[&rate=6.276292908830936E-4]:9.584098597287E-2,124[&rate=6.276292908830936E-4]:9.310874553575E-2)[&rate=6.276292908830936E-4]:2.007414999128E-1,122[&rate=6.276292908830936E-4]:2.965824858857E-1)[&rate=6.276292908830936E-4]:2.770341010141E-1,67[&rate=6.276292908830936E-4]:7.234403655913E-2)[&rate=6.276292908830936E-4]:6.329515401747E-2)[&rate=6.276292908830936E-4]:3.677849332628E-1,66[&rate=6.276292908830936E-4]:5.034241238394E-1)[&rate=6.276292908830936E-4]:3.73470028019E-1,((((53[&rate=6.276292908830936E-4]:7.50547188936E-1,((((12[&rate=6.276292908830936E-4]:1.110765594948E-1,5[&rate=6.276292908830936E-4]:7.272039511135E-2)[&rate=6.276292908830936E-4]:2.807714547941E-1,29[&rate=6.276292908830936E-4]:4.986973293575E-1)[&rate=6.276292908830936E-4]:1.030940395216E-1,103[&rate=6.276292908830936E-4]:3.689146565503E-1)[&rate=6.276292908830936E-4]:1.995830581292E0,52[&rate=6.276292908830936E-4]:7.00451503281E-1)[&rate=6.276292908830936E-4]:5.829240696639E-2)[&rate=6.276292908830936E-4]:7.147211755494E-2,(((137[&rate=6.276292908830936E-4]:5.417225122531E-1,133[&rate=6.276292908830936E-4]:5.006266218421E-1)[&rate=6.276292908830936E-4]:5.777582349369E-2,134[&rate=6.276292908830936E-4]:5.282654590346E-1)[&rate=6.276292908830936E-4]:7.641305011193E-1,((((71[&rate=6.276292908830936E-4]:4.365160481752E-1,((79[&rate=6.276292908830936E-4]:2.846350118947E-1,(78[&rate=6.276292908830936E-4]:3.287360165528E-2,72[&rate=6.276292908830936E-4]:1.095579343596E-2)[&rate=6.276292908830936E-4]:2.517614102395E-1)[&rate=6.276292908830936E-4]:1.229853554187E-1,82[&rate=6.276292908830936E-4]:4.158395453955E-1)[&rate=6.276292908830936E-4]:5.629294113582E-2)[&rate=6.276292908830936E-4]:2.577649498792E-2,73[&rate=6.276292908830936E-4]:5.30785693848E-1)[&rate=6.276292908830936E-4]:1.117446314343E-1,((81[&rate=6.276292908830936E-4]:1.549385799672E-1,80[&rate=6.276292908830936E-4]:1.549385799672E-1)[&rate=6.276292908830936E-4]:3.247074688794E-1,77[&rate=6.276292908830936E-4]:5.23481665285E-1)[&rate=6.276292908830936E-4]:1.135692079426E-1)[&rate=6.276292908830936E-4]:1.482714977555E-1,(75[&rate=6.276292908830936E-4]:5.323740779129E-1,(76[&rate=6.276292908830936E-4]:5.133532359335E-1,(74[&rate=6.276292908830936E-4]:4.432731247252E-1,70[&rate=6.276292908830936E-4]:4.049169603417E-1)[&rate=6.276292908830936E-4]:7.008011120831E-2)[&rate=6.276292908830936E-4]:1.902084197939E-2)[&rate=6.276292908830936E-4]:2.58427745125E-1)[&rate=6.276292908830936E-4]:4.961146850612E-1)[&rate=6.276292908830936E-4]:2.81565857004E-1)[&rate=6.276292908830936E-4]:3.91704528965E-1,125[&rate=6.276292908830936E-4]:1.003341321795E0)[&rate=6.276292908830936E-4]:5.187510641913E-1,(68[&rate=6.276292908830936E-4]:6.611727199919E-1,((((55[&rate=6.276292908830936E-4]:9.715757175043E-2,56[&rate=6.276292908830936E-4]:9.715757175043E-2)[&rate=6.276292908830936E-4]:1.411740600449E-1,37[&rate=6.276292908830936E-4]:2.847797192271E-1)[&rate=6.276292908830936E-4]:1.167437583738E-1,(58[&rate=6.276292908830936E-4]:3.554515696682E-1,(57[&rate=6.276292908830936E-4]:2.398945640822E-1,54[&rate=6.276292908830936E-4]:1.989109575249E-1)[&rate=6.276292908830936E-4]:9.916356296296E-2)[&rate=6.276292908830936E-4]:2.694622487269E-2)[&rate=6.276292908830936E-4]:3.045538252645E-2,59[&rate=6.276292908830936E-4]:3.937274940072E-1)[&rate=6.276292908830936E-4]:3.166255538536E-1)[&rate=6.276292908830936E-4]:6.942529993274E-1)[&rate=6.276292908830936E-4]:6.91890703114E-2)[&rate=6.276292908830936E-4]:1.701013647343E-2)[&rate=6.276292908830936E-4]:5.738972452065E-2,(32[&rate=6.276292908830936E-4]:3.999531059152E-2,(((121[&rate=6.276292908830936E-4]:2.288292254694E0,(35[&rate=6.276292908830936E-4]:1.032868413855E-1,(36[&rate=6.276292908830936E-4]:5.913561170108E-2,127[&rate=6.276292908830936E-4]:2.579683556906E0)[&rate=6.276292908830936E-4]:9.072657215022E-2)[&rate=6.276292908830936E-4]:5.897801604841E-2)[&rate=6.276292908830936E-4]:6.454602821734E-2,(((47[&rate=6.276292908830936E-4]:6.402973646598E-1,((51[&rate=6.276292908830936E-4]:5.950140677721E-1,(46[&rate=6.276292908830936E-4]:5.382306064531E-1,((41[&rate=6.276292908830936E-4]:4.03147194531E-1,(48[&rate=6.276292908830936E-4]:4.304838146117E-1,42[&rate=6.276292908830936E-4]:3.922324484915E-1)[&rate=6.276292908830936E-4]:1.637922691372E-2)[&rate=6.276292908830936E-4]:7.209177671866E-2,43[&rate=6.276292908830936E-4]:5.298837799926E-1)[&rate=6.276292908830936E-4]:8.346826460544E-3)[&rate=6.276292908830936E-4]:8.410586569043E-2)[&rate=6.276292908830936E-4]:5.255909382623E-3,(49[&rate=6.276292908830936E-4]:3.851151411664E-1,50[&rate=6.276292908830936E-4]:3.851151411664E-1)[&rate=6.276292908830936E-4]:2.096903551141E-1)[&rate=6.276292908830936E-4]:1.270498313357E-2)[&rate=6.276292908830936E-4]:9.566100194511E-2,(44[&rate=6.276292908830936E-4]:6.733199412817E-1,45[&rate=6.276292908830936E-4]:6.705877008446E-1)[&rate=6.276292908830936E-4]:5.717394444894E-2)[&rate=6.276292908830936E-4]:1.819673179738E-1,((((((129[&rate=6.276292908830936E-4]:2.79461278727E-1,132[&rate=6.276292908830936E-4]:2.822010047544E-1)[&rate=6.276292908830936E-4]:8.963569835618E-2,(131[&rate=6.276292908830936E-4]:8.790260732395E-2,130[&rate=6.276292908830936E-4]:8.516288129659E-2)[&rate=6.276292908830936E-4]:2.839340957866E-1)[&rate=6.276292908830936E-4]:1.750316852153E-1,69[&rate=6.276292908830936E-4]:6.92073867778E-1)[&rate=6.276292908830936E-4]:1.409001192782E-1,118[&rate=6.276292908830936E-4]:8.220150829466E-1)[&rate=6.276292908830936E-4]:6.571158602248E-1,128[&rate=6.276292908830936E-4]:1.339404915774E0)[&rate=6.276292908830936E-4]:1.084915285831E-1,((65[&rate=6.276292908830936E-4]:2.225950287009E-1,((64[&rate=6.276292908830936E-4]:1.61814815347E-1,62[&rate=6.276292908830936E-4]:2.02910705758E-1)[&rate=6.276292908830936E-4]:7.234989078906E-2,60[&rate=6.276292908830936E-4]:8.347977462935E-2)[&rate=6.276292908830936E-4]:1.391152540715E-1)[&rate=6.276292908830936E-4]:2.388916695659E-1,(63[&rate=6.276292908830936E-4]:1.849602005535E-2,61[&rate=6.276292908830936E-4]:5.95919104664E-2)[&rate=6.276292908830936E-4]:5.936756097181E-1)[&rate=6.276292908830936E-4]:9.343549515701E-1)[&rate=6.276292908830936E-4]:2.352287312014E-1)[&rate=6.276292908830936E-4]:7.245283338032E-2)[&rate=6.276292908830936E-4]:4.743219450994E-1,(38[&rate=6.276292908830936E-4]:8.050904592045E-1,((147[&rate=6.276292908830936E-4]:8.585090795071E-1,((98[&rate=6.276292908830936E-4]:7.257201843681E-1,((100[&rate=6.276292908830936E-4]:4.043698745869E-1,94[&rate=6.276292908830936E-4]:4.043698745869E-1)[&rate=6.276292908830936E-4]:1.119453378873E-1,95[&rate=6.276292908830936E-4]:6.010146660262E-1)[&rate=6.276292908830936E-4]:1.356344800906E-1)[&rate=6.276292908830936E-4]:9.342256971018E-3,(40[&rate=6.276292908830936E-4]:5.10289491161E-1,(99[&rate=6.276292908830936E-4]:6.173981151901E-1,96[&rate=6.276292908830936E-4]:5.818789895072E-1)[&rate=6.276292908830936E-4]:4.316460001438E-2)[&rate=6.276292908830936E-4]:9.635764963189E-2)[&rate=6.276292908830936E-4]:1.944848895339E-1)[&rate=6.276292908830936E-4]:4.337665949485E-3,((2[&rate=6.276292908830936E-4]:5.693895653022E-1,((26[&rate=6.276292908830936E-4]:4.79046636016E-1,(7[&rate=6.276292908830936E-4]:7.959441828849E-2,8[&rate=6.276292908830936E-4]:7.959441828849E-2)[&rate=6.276292908830936E-4]:2.926029026589E-1)[&rate=6.276292908830936E-4]:7.969147063165E-2,((22[&rate=6.276292908830936E-4]:2.258244516734E-1,27[&rate=6.276292908830936E-4]:2.422628078378E-1)[&rate=6.276292908830936E-4]:2.940800038386E-1,31[&rate=6.276292908830936E-4]:5.7469897606E-1)[&rate=6.276292908830936E-4]:2.787474702598E-2)[&rate=6.276292908830936E-4]:1.942131024903E-1)[&rate=6.276292908830936E-4]:1.998044435498E0,((146[&rate=6.276292908830936E-4]:6.361734444349E-1,(16[&rate=6.276292908830936E-4]:2.531316326411E0,(((((((144[&rate=6.276292908830936E-4]:1.371754001439E-1,(141[&rate=6.276292908830936E-4]:1.321783941489E-1,145[&rate=6.276292908830936E-4]:1.349181201765E-1)[&rate=6.276292908830936E-4]:7.736732022366E-3)[&rate=6.276292908830936E-4]:3.847995989323E-1,142[&rate=6.276292908830936E-4]:5.274544511312E-1)[&rate=6.276292908830936E-4]:7.336921431632E-1,((((14[&rate=6.276292908830936E-4]:4.489776742457E-1,17[&rate=6.276292908830936E-4]:4.873338386294E-1)[&rate=6.276292908830936E-4]:1.933490706132E-1,(110[&rate=6.276292908830936E-4]:5.398168793174E-1,105[&rate=6.276292908830936E-4]:5.178990710983E-1)[&rate=6.276292908830936E-4]:9.703041348677E-2)[&rate=6.276292908830936E-4]:6.00408405761E-2,((((113[&rate=6.276292908830936E-4]:4.035276699392E-1,117[&rate=6.276292908830936E-4]:4.062673959668E-1)[&rate=6.276292908830936E-4]:4.000171980889E-2,112[&rate=6.276292908830936E-4]:4.435293897481E-1)[&rate=6.276292908830936E-4]:3.530753316614E-2,(30[&rate=6.276292908830936E-4]:1.793962741382E-1,4[&rate=6.276292908830936E-4]:6.793534412226E-3)[&rate=6.276292908830936E-4]:4.145091419268E-1)[&rate=6.276292908830936E-4]:2.619863700046E-2,9[&rate=6.276292908830936E-4]:4.968163818326E-1)[&rate=6.276292908830936E-4]:1.973320255203E-1)[&rate=6.276292908830936E-4]:2.654018097487E-1,(((148[&rate=6.276292908830936E-4]:3.32174376423E-1,143[&rate=6.276292908830936E-4]:3.294346503956E-1)[&rate=6.276292908830936E-4]:2.9026880181E-1,((139[&rate=6.276292908830936E-4]:2.891460773159E-1,111[&rate=6.276292908830936E-4]:1.138036115626E-1)[&rate=6.276292908830936E-4]:3.603916936577E-1,(104[&rate=6.276292908830936E-4]:3.42608210724E-2,106[&rate=6.276292908830936E-4]:3.42608210724E-2)[&rate=6.276292908830936E-4]:4.234961279835E-1)[&rate=6.276292908830936E-4]:1.866040373961E-1)[&rate=6.276292908830936E-4]:6.890891346723E-2,(116[&rate=6.276292908830936E-4]:5.986790242825E-1,(((((109[&rate=6.276292908830936E-4]:8.021410332734E-2,107[&rate=6.276292908830936E-4]:6.103602113562E-2)[&rate=6.276292908830936E-4]:8.211619329891E-2,114[&rate=6.276292908830936E-4]:8.287824183175E-2)[&rate=6.276292908830936E-4]:2.016042797702E-1,108[&rate=6.276292908830936E-4]:3.420167681774E-1)[&rate=6.276292908830936E-4]:2.422901843999E-1,(13[&rate=6.276292908830936E-4]:5.111228960204E-1,19[&rate=6.276292908830936E-4]:5.494790604041E-1)[&rate=6.276292908830936E-4]:9.784159080331E-2)[&rate=6.276292908830936E-4]:1.047042388969E-2,115[&rate=6.276292908830936E-4]:5.372431298916E-1)[&rate=6.276292908830936E-4]:6.143589439096E-2)[&rate=6.276292908830936E-4]:5.431690303394E-2)[&rate=6.276292908830936E-4]:2.325816870454E-1)[&rate=6.276292908830936E-4]:1.207744593844E-1)[&rate=6.276292908830936E-4]:9.882978076561E-2,((((140[&rate=6.276292908830936E-4]:4.743351526263E-1,11[&rate=6.276292908830936E-4]:4.93513234818E-1)[&rate=6.276292908830936E-4]:2.229377795107E-1,((20[&rate=6.276292908830936E-4]:5.753451802522E-1,25[&rate=6.276292908830936E-4]:5.945232624439E-1)[&rate=6.276292908830936E-4]:9.98940230465E-2,23[&rate=6.276292908830936E-4]:6.834583813808E-1)[&rate=6.276292908830936E-4]:1.179241397972E-1)[&rate=6.276292908830936E-4]:3.786064127623E-1,102[&rate=6.276292908830936E-4]:2.930400243354E-2)[&rate=6.276292908830936E-4]:2.680129425835E-2,(24[&rate=6.276292908830936E-4]:1.079460152383E0,(1[&rate=6.276292908830936E-4]:9.388298956874E-2,(28[&rate=6.276292908830936E-4]:5.412646474333E-1,21[&rate=6.276292908830936E-4]:5.166071131869E-1)[&rate=6.276292908830936E-4]:3.389197119983E-1)[&rate=6.276292908830936E-4]:2.047552450062E-1)[&rate=6.276292908830936E-4]:1.382889799251E-1)[&rate=6.276292908830936E-4]:5.729573590229E-2)[&rate=6.276292908830936E-4]:1.484804552391E-1,((((10[&rate=6.276292908830936E-4]:3.561841989392E-1,15[&rate=6.276292908830936E-4]:3.945403633226E-1)[&rate=6.276292908830936E-4]:2.368433995405E-1,6[&rate=6.276292908830936E-4]:5.765892423152E-1)[&rate=6.276292908830936E-4]:1.838185777044E-1,(3[&rate=6.276292908830936E-4]:4.465773511901E-1,18[&rate=6.276292908830936E-4]:5.616458443407E-1)[&rate=6.276292908830936E-4]:2.617756743091E-1)[&rate=6.276292908830936E-4]:2.892856842893E-1,(((92[&rate=6.276292908830936E-4]:6.52589893472E-2,(91[&rate=6.276292908830936E-4]:1.217420673087E-2,90[&rate=6.276292908830936E-4]:1.217420673087E-2)[&rate=6.276292908830936E-4]:5.308478261633E-2)[&rate=6.276292908830936E-4]:1.249084926837E-1,(86[&rate=6.276292908830936E-4]:1.286393230048E-1,(93[&rate=6.276292908830936E-4]:1.019085248686E-1,(85[&rate=6.276292908830936E-4]:1.638424017084E-2,84[&rate=6.276292908830936E-4]:1.638424017084E-2)[&rate=6.276292908830936E-4]:7.182565456078E-2)[&rate=6.276292908830936E-4]:4.042942827321E-2)[&rate=6.276292908830936E-4]:4.782952888908E-2)[&rate=6.276292908830936E-4]:6.087117701447E-2,(((89[&rate=6.276292908830936E-4]:6.391043174833E-2,88[&rate=6.276292908830936E-4]:5.021180161132E-2)[&rate=6.276292908830936E-4]:9.870494481485E-2,83[&rate=6.276292908830936E-4]:1.489167464262E-1)[&rate=6.276292908830936E-4]:4.881153762362E-2,87[&rate=6.276292908830936E-4]:1.977282840498E-1)[&rate=6.276292908830936E-4]:3.961174485858E-2)[&rate=6.276292908830936E-4]:1.300024708277E0)[&rate=6.276292908830936E-4]:2.615030520175E-1)[&rate=6.276292908830936E-4]:5.217660463331E-1,101[&rate=6.276292908830936E-4]:7.781680821114E-1)[&rate=6.276292908830936E-4]:6.269607088058E-1,39[&rate=6.276292908830936E-4]:4.319646319234E-1)[&rate=6.276292908830936E-4]:1.385876836995E-2)[&rate=6.276292908830936E-4]:7.013146490663E-2)[&rate=6.276292908830936E-4]:3.572992279048E-2,97[&rate=6.276292908830936E-4]:4.806465366243E-1)[&rate=6.276292908830936E-4]:5.902340997998E-2)[&rate=6.276292908830936E-4]:1.947614983058E-1)[&rate=6.276292908830936E-4]:6.79267738573E-2)[&rate=6.276292908830936E-4]:4.984078180616E-1)[&rate=6.276292908830936E-4]:2.2379398669E-1)[&rate=6.276292908830936E-4]:2.63671954118E-2);
tree STATE_9810000 [&joint=-20975.651920703087,lnP=-20975.651920703087] = [&R] (33[&rate=6.10940884598489E-4]:1.302605609737E-1,(((((120[&rate=6.10940884598489E-4]:8.852295400921E-1,119[&rate=6.10940884598489E-4]:9.811199510509E-1)[&rate=6.10940884598489E-4]:1.25418198132E0,(((138[&rate=6.10940884598489E-4]:2.580897103952E-1,136[&rate=6.10940884598489E-4]:1.2658286108E-1)[&rate=6.10940884598489E-4]:6.374118067302E-1,135[&rate=6.10940884598489E-4]:6.955015171253E-1)[&rate=6.10940884598489E-4]:8.283493881339E-1,126[&rate=6.10940884598489E-4]:1.086093588095E0)[&rate=6.10940884598489E-4]:3.635058216324E-1)[&rate=6.10940884598489E-4]:3.409281749565E-1,(66[&rate=6.10940884598489E-4]:5.250566733682E-1,(((123[&rate=6.10940884598489E-4]:2.461606935375E-2,124[&rate=6.10940884598489E-4]:2.188382891663E-2)[&rate=6.10940884598489E-4]:4.236106292532E-1,122[&rate=6.10940884598489E-4]:4.482266986069E-1)[&rate=6.10940884598489E-4]:2.501276837409E-1,67[&rate=6.10940884598489E-4]:1.970818320072E-1)[&rate=6.10940884598489E-4]:3.27974841361E-1)[&rate=6.10940884598489E-4]:1.829672163063E-2)[&rate=6.10940884598489E-4]:1.275409565954E-1,(((121[&rate=6.10940884598489E-4]:2.313313894912E0,((127[&rate=6.10940884598489E-4]:2.536474210038E0,36[&rate=6.10940884598489E-4]:1.59262648327E-2)[&rate=6.10940884598489E-4]:3.550238289281E-2,35[&rate=6.10940884598489E-4]:4.853305259752E-3)[&rate=6.10940884598489E-4]:1.82433192392E-1)[&rate=6.10940884598489E-4]:2.552242170548E-2,(((128[&rate=6.10940884598489E-4]:1.25445348656E0,(((62[&rate=6.10940884598489E-4]:3.007568871409E-1,(64[&rate=6.10940884598489E-4]:1.871634319109E-1,60[&rate=6.10940884598489E-4]:3.647850040416E-2)[&rate=6.10940884598489E-4]:7.249756481899E-2)[&rate=6.10940884598489E-4]:2.015891560798E-1,65[&rate=6.10940884598489E-4]:3.105652213029E-1)[&rate=6.10940884598489E-4]:2.809345712968E-1,(63[&rate=6.10940884598489E-4]:1.491174605179E-2,61[&rate=6.10940884598489E-4]:5.600763646283E-2)[&rate=6.10940884598489E-4]:7.272729780546E-1)[&rate=6.10940884598489E-4]:6.108988994398E-1)[&rate=6.10940884598489E-4]:1.608717627172E-1,((118[&rate=6.10940884598489E-4]:8.056303841894E-1,69[&rate=6.10940884598489E-4]:8.165892882991E-1)[&rate=6.10940884598489E-4]:1.388326358824E-2,(131[&rate=6.10940884598489E-4]:2.566546345238E-1,((129[&rate=6.10940884598489E-4]:5.677331685021E-2,132[&rate=6.10940884598489E-4]:5.951304287756E-2)[&rate=6.10940884598489E-4]:1.2156462291E-1,130[&rate=6.10940884598489E-4]:1.783379397602E-1)[&rate=6.10940884598489E-4]:7.557696873632E-2)[&rate=6.10940884598489E-4]:4.286124379113E-1)[&rate=6.10940884598489E-4]:7.355376288967E-1)[&rate=6.10940884598489E-4]:2.711558922769E-1,(45[&rate=6.10940884598489E-4]:7.655109048551E-1,(((43[&rate=6.10940884598489E-4]:4.177921490346E-1,((41[&rate=6.10940884598489E-4]:2.096989841655E-1,48[&rate=6.10940884598489E-4]:2.5341483116E-1)[&rate=6.10940884598489E-4]:1.434328453222E-2,42[&rate=6.10940884598489E-4]:2.29506749572E-1)[&rate=6.10940884598489E-4]:1.391050715939E-1)[&rate=6.10940884598489E-4]:5.508326148265E-2,46[&rate=6.10940884598489E-4]:4.728754105173E-1)[&rate=6.10940884598489E-4]:1.862142824775E-1,((47[&rate=6.10940884598489E-4]:4.115902996649E-1,(44[&rate=6.10940884598489E-4]:2.766987743102E-1,51[&rate=6.10940884598489E-4]:2.54840850813E-1)[&rate=6.10940884598489E-4]:1.294270444805E-1)[&rate=6.10940884598489E-4]:7.653533395541E-2,(49[&rate=6.10940884598489E-4]:3.017602054577E-1,50[&rate=6.10940884598489E-4]:3.017602054577E-1)[&rate=6.10940884598489E-4]:1.535785429169E-1)[&rate=6.10940884598489E-4]:1.709640593745E-1)[&rate=6.10940884598489E-4]:1.146179331716E-1)[&rate=6.10940884598489E-4]:1.475740244076E-1)[&rate=6.10940884598489E-4]:5.509490109082E-2)[&rate=6.10940884598489E-4]:3.76349229543E-1,(38[&rate=6.10940884598489E-4]:9.495827918261E-1,(((((96[&rate=6.10940884598489E-4]:5.98167998976E-1,99[&rate=6.10940884598489E-4]:6.336871246588E-1)[&rate=6.10940884598489E-4]:4.064899763363E-2,((100[&rate=6.10940884598489E-4]:1.640338078626E-1,94[&rate=6.10940884598489E-4]:1.640338078626E-1)[&rate=6.10940884598489E-4]:7.842129794566E-2,95[&rate=6.10940884598489E-4]:3.271545593603E-1)[&rate=6.10940884598489E-4]:3.362526011837E-1)[&rate=6.10940884598489E-4]:1.949934567877E-2,98[&rate=6.10940884598489E-4]:6.71977544474E-1)[&rate=6.10940884598489E-4]:3.050401864345E-2,40[&rate=6.10940884598489E-4]:5.740662625712E-1)[&rate=6.10940884598489E-4]:4.965266024654E-2,((((((((144[&rate=6.10940884598489E-4]:1.735068768133E-1,141[&rate=6.10940884598489E-4]:1.762466028406E-1)[&rate=6.10940884598489E-4]:4.595279935763E-3,145[&rate=6.10940884598489E-4]:1.83581608804E-1)[&rate=6.10940884598489E-4]:3.881835853289E-1,142[&rate=6.10940884598489E-4]:5.717651941329E-1)[&rate=6.10940884598489E-4]:7.062475148344E-1,(((24[&rate=6.10940884598489E-4]:9.188567692782E-1,(1[&rate=6.10940884598489E-4]:7.949977664405E-2,(28[&rate=6.10940884598489E-4]:8.10311119382E-1,21[&rate=6.10940884598489E-4]:7.856535851355E-1)[&rate=6.10940884598489E-4]:5.549002712504E-2)[&rate=6.10940884598489E-4]:5.853507482596E-2)[&rate=6.10940884598489E-4]:2.229699991441E-1,((140[&rate=6.10940884598489E-4]:4.734153427389E-1,11[&rate=6.10940884598489E-4]:4.925934249306E-1)[&rate=6.10940884598489E-4]:1.885406435353E-1,((20[&rate=6.10940884598489E-4]:2.003118055558E-1,25[&rate=6.10940884598489E-4]:2.194898877475E-1)[&rate=6.10940884598489E-4]:4.152313867445E-1,23[&rate=6.10940884598489E-4]:6.237623703823E-1)[&rate=6.10940884598489E-4]:1.423032049328E-1)[&rate=6.10940884598489E-4]:3.648022889976E-1)[&rate=6.10940884598489E-4]:4.113471251826E-2,102[&rate=6.10940884598489E-4]:2.131764532423E-2)[&rate=6.10940884598489E-4]:1.011972117719E-2)[&rate=6.10940884598489E-4]:1.779179375779E-1,((((110[&rate=6.10940884598489E-4]:5.950847684206E-1,105[&rate=6.10940884598489E-4]:5.731669602016E-1)[&rate=6.10940884598489E-4]:3.025786960268E-2,(14[&rate=6.10940884598489E-4]:2.727669654595E-1,17[&rate=6.10940884598489E-4]:3.111231298432E-1)[&rate=6.10940884598489E-4]:3.580551246185E-1)[&rate=6.10940884598489E-4]:4.491143330286E-2,(113[&rate=6.10940884598489E-4]:6.549010630209E-1,((112[&rate=6.10940884598489E-4]:5.776673649234E-1,((30[&rate=6.10940884598489E-4]:2.017083657858E-1,4[&rate=6.10940884598489E-4]:2.910562605981E-2)[&rate=6.10940884598489E-4]:4.737280956772E-1,117[&rate=6.10940884598489E-4]:5.631076943398E-1)[&rate=6.10940884598489E-4]:1.729939661123E-2)[&rate=6.10940884598489E-4]:4.279125387897E-2,9[&rate=6.10940884598489E-4]:6.122394407203E-1)[&rate=6.10940884598489E-4]:3.444244421855E-2)[&rate=6.10940884598489E-4]:2.083246035998E-2)[&rate=6.10940884598489E-4]:3.646374850376E-1,(((((111[&rate=6.10940884598489E-4]:1.986342974844E-1,139[&rate=6.10940884598489E-4]:3.739767632378E-1)[&rate=6.10940884598489E-4]:3.239010906976E-1,(106[&rate=6.10940884598489E-4]:3.189532027013E-1,104[&rate=6.10940884598489E-4]:3.189532027013E-1)[&rate=6.10940884598489E-4]:1.871438293163E-1)[&rate=6.10940884598489E-4]:2.852197571978E-2,(148[&rate=6.10940884598489E-4]:3.314208754528E-1,143[&rate=6.10940884598489E-4]:3.286811494255E-1)[&rate=6.10940884598489E-4]:1.812803240655E-1)[&rate=6.10940884598489E-4]:2.094122201593E-1,116[&rate=6.10940884598489E-4]:6.837572552939E-1)[&rate=6.10940884598489E-4]:6.890257662857E-2,((((114[&rate=6.10940884598489E-4]:1.527182336516E-1,109[&rate=6.10940884598489E-4]:2.321702884461E-1)[&rate=6.10940884598489E-4]:2.712653018282E-1,(108[&rate=6.10940884598489E-4]:1.245765972529E-1,107[&rate=6.10940884598489E-4]:1.273163232803E-1)[&rate=6.10940884598489E-4]:3.569411848023E-1)[&rate=6.10940884598489E-4]:3.321628947268E-2,115[&rate=6.10940884598489E-4]:4.571998249525E-1)[&rate=6.10940884598489E-4]:1.24102415812E-1,(13[&rate=6.10940884598489E-4]:4.715255580034E-1,19[&rate=6.10940884598489E-4]:5.098817223871E-1)[&rate=6.10940884598489E-4]:1.91968463583E-1)[&rate=6.10940884598489E-4]:1.71357591158E-1)[&rate=6.10940884598489E-4]:2.055193956741E-1)[&rate=6.10940884598489E-4]:2.429568984004E-1)[&rate=6.10940884598489E-4]:1.6026124749E-1,((((((92[&rate=6.10940884598489E-4]:5.511268055361E-2,(91[&rate=6.10940884598489E-4]:1.718603348839E-2,90[&rate=6.10940884598489E-4]:1.718603348839E-2)[&rate=6.10940884598489E-4]:3.792664706523E-2)[&rate=6.10940884598489E-4]:1.170680423192E-1,((93[&rate=6.10940884598489E-4]:7.873509758311E-2,(86[&rate=6.10940884598489E-4]:4.16843706731E-2,84[&rate=6.10940884598489E-4]:4.16843706731E-2)[&rate=6.10940884598489E-4]:2.3352096773E-2)[&rate=6.10940884598489E-4]:1.181154193455E-2,85[&rate=6.10940884598489E-4]:7.684800938065E-2)[&rate=6.10940884598489E-4]:8.163408335516E-2)[&rate=6.10940884598489E-4]:2.888848868815E-2,87[&rate=6.10940884598489E-4]:1.87370581424E-1)[&rate=6.10940884598489E-4]:6.450649259249E-2,((89[&rate=6.10940884598489E-4]:7.900225195978E-2,88[&rate=6.10940884598489E-4]:6.530362182277E-2)[&rate=6.10940884598489E-4]:6.105658256998E-2,83[&rate=6.10940884598489E-4]:1.263602043928E-1)[&rate=6.10940884598489E-4]:1.255168696237E-1)[&rate=6.10940884598489E-4]:7.615695249727E-1,3[&rate=6.10940884598489E-4]:4.73720571592E-1)[&rate=6.10940884598489E-4]:1.723553257629E-1,((10[&rate=6.10940884598489E-4]:1.487951046007E-1,15[&rate=6.10940884598489E-4]:1.871512689841E-1)[&rate=6.10940884598489E-4]:4.398535141485E-1,(18[&rate=6.10940884598489E-4]:5.823212047411E-1,6[&rate=6.10940884598489E-4]:5.193075061109E-1)[&rate=6.10940884598489E-4]:5.290275647385E-2)[&rate=6.10940884598489E-4]:1.259204292906E-1)[&rate=6.10940884598489E-4]:7.208009281871E-1)[&rate=6.10940884598489E-4]:2.885989102193E-1,101[&rate=6.10940884598489E-4]:6.527360097337E-1)[&rate=6.10940884598489E-4]:9.083877577426E-1,(((((39[&rate=6.10940884598489E-4]:3.722402585299E-1,147[&rate=6.10940884598489E-4]:4.296173077102E-1)[&rate=6.10940884598489E-4]:1.864167041211E-2,(2[&rate=6.10940884598489E-4]:6.922892513393E-1,((26[&rate=6.10940884598489E-4]:6.200356273767E-1,(7[&rate=6.10940884598489E-4]:2.093073000524E-1,8[&rate=6.10940884598489E-4]:2.093073000524E-1)[&rate=6.10940884598489E-4]:3.038790122558E-1)[&rate=6.10940884598489E-4]:1.101075159225E-1,(31[&rate=6.10940884598489E-4]:6.686706135213E-1,(22[&rate=6.10940884598489E-4]:1.004505699845E-1,27[&rate=6.10940884598489E-4]:1.168889261488E-1)[&rate=6.10940884598489E-4]:5.134255229888E-1)[&rate=6.10940884598489E-4]:1.053081462163E-1)[&rate=6.10940884598489E-4]:1.457077518757E-1)[&rate=6.10940884598489E-4]:1.655318480432E0)[&rate=6.10940884598489E-4]:1.083453084591E-1,97[&rate=6.10940884598489E-4]:4.281889860349E-1)[&rate=6.10940884598489E-4]:2.748353870895E-2,146[&rate=6.10940884598489E-4]:6.46929355345E-1)[&rate=6.10940884598489E-4]:4.975632790551E-3,16[&rate=6.10940884598489E-4]:2.617179335018E0)[&rate=6.10940884598489E-4]:5.627319958199E-2)[&rate=6.10940884598489E-4]:3.575931433511E-2)[&rate=6.10940884598489E-4]:3.941698799375E-1)[&rate=6.10940884598489E-4]:2.419408035895E-1)[&rate=6.10940884598489E-4]:8.173620269404E-2)[&rate=6.10940884598489E-4]:3.121352939699E-1,((32[&rate=6.10940884598489E-4]:2.592864345101E-2,((((53[&rate=6.10940884598489E-4]:8.278355448934E-1,((134[&rate=6.10940884598489E-4]:3.309423238546E-1,137[&rate=6.10940884598489E-4]:4.021752005668E-1)[&rate=6.10940884598489E-4]:1.004678023895E-2,133[&rate=6.10940884598489E-4]:3.711260903947E-1)[&rate=6.10940884598489E-4]:1.238788951467E0)[&rate=6.10940884598489E-4]:1.023087324664E-1,(((((12[&rate=6.10940884598489E-4]:1.507332708387E-1,5[&rate=6.10940884598489E-4]:1.123771064553E-1)[&rate=6.10940884598489E-4]:3.989459160736E-1,29[&rate=6.10940884598489E-4]:6.565285019809E-1)[&rate=6.10940884598489E-4]:4.190221731789E-1,103[&rate=6.10940884598489E-4]:8.42673962831E-1)[&rate=6.10940884598489E-4]:1.36817520685E0,52[&rate=6.10940884598489E-4]:5.465554351201E-1)[&rate=6.10940884598489E-4]:3.661179261081E-1,(((73[&rate=6.10940884598489E-4]:6.486018549257E-1,((81[&rate=6.10940884598489E-4]:2.262460498005E-1,80[&rate=6.10940884598489E-4]:2.262460498005E-1)[&rate=6.10940884598489E-4]:2.548619634575E-1,(82[&rate=6.10940884598489E-4]:2.819061370499E-1,((79[&rate=6.10940884598489E-4]:2.767414955974E-2,71[&rate=6.10940884598489E-4]:2.768892857092E-4)[&rate=6.10940884598489E-4]:2.089443029285E-1,(78[&rate=6.10940884598489E-4]:2.93190250087E-2,72[&rate=6.10940884598489E-4]:7.401216789385E-3)[&rate=6.10940884598489E-4]:2.072994274795E-1)[&rate=6.10940884598489E-4]:3.706850647955E-2)[&rate=6.10940884598489E-4]:2.156402323725E-1)[&rate=6.10940884598489E-4]:1.181787731746E-1)[&rate=6.10940884598489E-4]:4.755071926929E-2,77[&rate=6.10940884598489E-4]:6.906731221403E-1)[&rate=6.10940884598489E-4]:3.673734700818E-1,((74[&rate=6.10940884598489E-4]:5.776070853702E-1,(76[&rate=6.10940884598489E-4]:4.431585593732E-1,75[&rate=6.10940884598489E-4]:4.431585593732E-1)[&rate=6.10940884598489E-4]:1.34448525997E-1)[&rate=6.10940884598489E-4]:1.525995634495E-1,70[&rate=6.10940884598489E-4]:6.918504844362E-1)[&rate=6.10940884598489E-4]:3.333193954572E-1)[&rate=6.10940884598489E-4]:5.874136542521E-1)[&rate=6.10940884598489E-4]:2.566763744305E-2)[&rate=6.10940884598489E-4]:4.389703864633E-1,125[&rate=6.10940884598489E-4]:1.158732150162E0)[&rate=6.10940884598489E-4]:4.020595516544E-2,(68[&rate=6.10940884598489E-4]:4.283948487828E-1,(((59[&rate=6.10940884598489E-4]:1.646701628532E-1,((55[&rate=6.10940884598489E-4]:9.360992922382E-2,56[&rate=6.10940884598489E-4]:9.360992922382E-2)[&rate=6.10940884598489E-4]:5.948453549048E-2,(37[&rate=6.10940884598489E-4]:1.499427130694E-1,54[&rate=6.10940884598489E-4]:7.3439980829E-2)[&rate=6.10940884598489E-4]:4.959983907669E-2)[&rate=6.10940884598489E-4]:3.378976827284E-3)[&rate=6.10940884598489E-4]:6.49984244735E-2,58[&rate=6.10940884598489E-4]:2.487942703868E-1)[&rate=6.10940884598489E-4]:6.554134580832E-2,57[&rate=6.10940884598489E-4]:2.979421735721E-1)[&rate=6.10940884598489E-4]:1.823652435168E-1)[&rate=6.10940884598489E-4]:6.038765898778E-1)[&rate=6.10940884598489E-4]:4.263093494119E-1)[&rate=6.10940884598489E-4]:2.596442419491E-2,34[&rate=6.10940884598489E-4]:7.381087586501E-2)[&rate=6.10940884598489E-4]:4.620507106901E-2)[&rate=6.10940884598489E-4]:2.668297020403E-2);
tree STATE_9820000 [&joint=-20959.65135782727,lnP=-20959.65135782727] = [&R] ((33[&rate=5.926300408780252E-4]:8.850860307538E-3,32[&rate=5.926300408780252E-4]:3.371408252823E-3)[&rate=5.926300408780252E-4]:3.708028359352E-2,((((((36[&rate=5.926300408780252E-4]:1.1758886186E-1,(121[&rate=5.926300408780252E-4]:2.002982237871E0,127[&rate=5.926300408780252E-4]:2.444078128282E0)[&rate=5.926300408780252E-4]:1.940586787833E-1)[&rate=5.926300408780252E-4]:3.633629977898E-2,35[&rate=5.926300408780252E-4]:1.073498191732E-1)[&rate=5.926300408780252E-4]:1.474111504493E-1,(((((131[&rate=5.926300408780252E-4]:2.783615940241E-1,130[&rate=5.926300408780252E-4]:2.756218679968E-1)[&rate=5.926300408780252E-4]:6.024555893027E-3,(129[&rate=5.926300408780252E-4]:1.450862942928E-1,132[&rate=5.926300408780252E-4]:1.478260203201E-1)[&rate=5.926300408780252E-4]:1.36560129597E-1)[&rate=5.926300408780252E-4]:4.457803346466E-1,(69[&rate=5.926300408780252E-4]:5.013404079134E-1,118[&rate=5.926300408780252E-4]:4.903815038038E-1)[&rate=5.926300408780252E-4]:3.740315561026E-1)[&rate=5.926300408780252E-4]:7.366838973009E-1,(((((60[&rate=5.926300408780252E-4]:1.279242765164E-1,62[&rate=5.926300408780252E-4]:3.197050984342E-1)[&rate=5.926300408780252E-4]:1.063858169182E-1,64[&rate=5.926300408780252E-4]:3.849950249413E-1)[&rate=5.926300408780252E-4]:1.5592036449E-2,65[&rate=5.926300408780252E-4]:2.499021298836E-1)[&rate=5.926300408780252E-4]:1.409879559353E-1,(63[&rate=5.926300408780252E-4]:2.161387483167E-1,61[&rate=5.926300408780252E-4]:2.572346387278E-1)[&rate=5.926300408780252E-4]:3.254362690089E-1)[&rate=5.926300408780252E-4]:9.847677131046E-1,128[&rate=5.926300408780252E-4]:1.427712593444E0)[&rate=5.926300408780252E-4]:3.365833636597E-2)[&rate=5.926300408780252E-4]:2.31118068634E-1,((45[&rate=5.926300408780252E-4]:6.516968470334E-1,(((51[&rate=5.926300408780252E-4]:4.19131279445E-1,(49[&rate=5.926300408780252E-4]:3.464575169474E-1,50[&rate=5.926300408780252E-4]:3.464575169474E-1)[&rate=5.926300408780252E-4]:6.720928162338E-2)[&rate=5.926300408780252E-4]:1.290015887094E-1,((43[&rate=5.926300408780252E-4]:4.012847678269E-1,46[&rate=5.926300408780252E-4]:4.012847678269E-1)[&rate=5.926300408780252E-4]:8.748665826216E-2,(48[&rate=5.926300408780252E-4]:4.418266717408E-1,(42[&rate=5.926300408780252E-4]:2.941242452507E-1,41[&rate=5.926300408780252E-4]:2.886597643765E-1)[&rate=5.926300408780252E-4]:1.094510603698E-1)[&rate=5.926300408780252E-4]:3.601579259977E-2)[&rate=5.926300408780252E-4]:8.668384643686E-2)[&rate=5.926300408780252E-4]:3.208856933783E-2,47[&rate=5.926300408780252E-4]:6.075438418637E-1)[&rate=5.926300408780252E-4]:5.234972648104E-2)[&rate=5.926300408780252E-4]:6.540948990388E-2,44[&rate=5.926300408780252E-4]:7.198385773744E-1)[&rate=5.926300408780252E-4]:2.019864492153E-1)[&rate=5.926300408780252E-4]:9.103909446627E-2)[&rate=5.926300408780252E-4]:3.77876179306E-1,(38[&rate=5.926300408780252E-4]:8.055495589307E-1,(((((((((1[&rate=5.926300408780252E-4]:1.861957827076E-1,(24[&rate=5.926300408780252E-4]:7.52805021371E-1,(28[&rate=5.926300408780252E-4]:5.793895840833E-1,21[&rate=5.926300408780252E-4]:5.547320498369E-1)[&rate=5.926300408780252E-4]:1.788948893424E-1)[&rate=5.926300408780252E-4]:2.142126791448E-1)[&rate=5.926300408780252E-4]:1.028740090758E-1,((23[&rate=5.926300408780252E-4]:6.305866742142E-1,25[&rate=5.926300408780252E-4]:6.415455783239E-1)[&rate=5.926300408780252E-4]:1.144760238738E-1,(20[&rate=5.926300408780252E-4]:5.83776540402E-1,(140[&rate=5.926300408780252E-4]:4.264041173263E-1,11[&rate=5.926300408780252E-4]:4.45582199518E-1)[&rate=5.926300408780252E-4]:6.148201211678E-2)[&rate=5.926300408780252E-4]:1.530669796039E-1)[&rate=5.926300408780252E-4]:3.13870107394E-1)[&rate=5.926300408780252E-4]:1.80327575512E-1,102[&rate=5.926300408780252E-4]:8.857544948727E-2)[&rate=5.926300408780252E-4]:3.361814666286E-2,(((144[&rate=5.926300408780252E-4]:2.674971160368E-1,(141[&rate=5.926300408780252E-4]:2.170967895669E-2,145[&rate=5.926300408780252E-4]:2.444940498428E-2)[&rate=5.926300408780252E-4]:2.485271631075E-1)[&rate=5.926300408780252E-4]:2.776339455726E-1,142[&rate=5.926300408780252E-4]:5.506105136644E-1)[&rate=5.926300408780252E-4]:6.465839886525E-1,((((14[&rate=5.926300408780252E-4]:1.428963953052E-1,17[&rate=5.926300408780252E-4]:1.812525596889E-1)[&rate=5.926300408780252E-4]:4.043306697569E-1,(105[&rate=5.926300408780252E-4]:3.765735366909E-1,110[&rate=5.926300408780252E-4]:3.9849134491E-1)[&rate=5.926300408780252E-4]:1.432562680974E-1)[&rate=5.926300408780252E-4]:3.632074214106E-2,((((30[&rate=5.926300408780252E-4]:2.560908153251E-1,4[&rate=5.926300408780252E-4]:8.348807559912E-2)[&rate=5.926300408780252E-4]:3.392528536949E-1,9[&rate=5.926300408780252E-4]:4.720559977871E-1)[&rate=5.926300408780252E-4]:4.273357395403E-2,113[&rate=5.926300408780252E-4]:5.230087498232E-1)[&rate=5.926300408780252E-4]:5.047592278122E-3,(117[&rate=5.926300408780252E-4]:4.723113240368E-1,112[&rate=5.926300408780252E-4]:4.695715980093E-1)[&rate=5.926300408780252E-4]:5.848474409208E-2)[&rate=5.926300408780252E-4]:5.549146510183E-2)[&rate=5.926300408780252E-4]:3.217215676346E-1,(((148[&rate=5.926300408780252E-4]:4.224350130075E-1,143[&rate=5.926300408780252E-4]:4.196952869802E-1)[&rate=5.926300408780252E-4]:3.68150797612E-1,(116[&rate=5.926300408780252E-4]:4.872519562643E-1,(139[&rate=5.926300408780252E-4]:6.692286549692E-1,((106[&rate=5.926300408780252E-4]:3.352658600527E-1,104[&rate=5.926300408780252E-4]:3.352658600527E-1)[&rate=5.926300408780252E-4]:8.125274539853E-2,111[&rate=5.926300408780252E-4]:4.329569616156E-1)[&rate=5.926300408780252E-4]:6.092922760027E-2)[&rate=5.926300408780252E-4]:7.007809581562E-2)[&rate=5.926300408780252E-4]:2.649776899715E-1)[&rate=5.926300408780252E-4]:2.557036592147E-2,((108[&rate=5.926300408780252E-4]:5.825853778013E-1,(114[&rate=5.926300408780252E-4]:4.077113115324E-1,(107[&rate=5.926300408780252E-4]:4.345076862676E-1,109[&rate=5.926300408780252E-4]:4.536857684593E-1)[&rate=5.926300408780252E-4]:3.347759786755E-2)[&rate=5.926300408780252E-4]:1.173398196936E-1)[&rate=5.926300408780252E-4]:1.261128654909E-1,(115[&rate=5.926300408780252E-4]:5.370908474348E-1,(13[&rate=5.926300408780252E-4]:4.805337979586E-1,19[&rate=5.926300408780252E-4]:5.188899623423E-1)[&rate=5.926300408780252E-4]:1.38748830298E-1)[&rate=5.926300408780252E-4]:1.140731492821E-1)[&rate=5.926300408780252E-4]:1.266360154404E-1)[&rate=5.926300408780252E-4]:4.527758185862E-2)[&rate=5.926300408780252E-4]:1.193223877529E-1)[&rate=5.926300408780252E-4]:1.71574436299E-1)[&rate=5.926300408780252E-4]:1.396276899235E-1,((6[&rate=5.926300408780252E-4]:5.749687968845E-1,((10[&rate=5.926300408780252E-4]:2.257097663091E-1,15[&rate=5.926300408780252E-4]:2.640659306926E-1)[&rate=5.926300408780252E-4]:3.309034097794E-1,18[&rate=5.926300408780252E-4]:6.031885185543E-1)[&rate=5.926300408780252E-4]:3.479397696032E-2)[&rate=5.926300408780252E-4]:2.808316274721E-1,(((((92[&rate=5.926300408780252E-4]:2.242630729345E-1,(91[&rate=5.926300408780252E-4]:1.206209435224E-1,90[&rate=5.926300408780252E-4]:1.206209435224E-1)[&rate=5.926300408780252E-4]:1.036421294121E-1)[&rate=5.926300408780252E-4]:3.866080527351E-2,(93[&rate=5.926300408780252E-4]:1.097226019387E-1,((84[&rate=5.926300408780252E-4]:7.231301614443E-2,85[&rate=5.926300408780252E-4]:7.231301614443E-2)[&rate=5.926300408780252E-4]:5.218289705176E-3,86[&rate=5.926300408780252E-4]:7.75313058496E-2)[&rate=5.926300408780252E-4]:1.849266595206E-2)[&rate=5.926300408780252E-4]:1.532012762693E-1)[&rate=5.926300408780252E-4]:2.472923652091E-2,87[&rate=5.926300408780252E-4]:2.739544845919E-1)[&rate=5.926300408780252E-4]:3.584591594237E-2,((89[&rate=5.926300408780252E-4]:1.403682561894E-1,88[&rate=5.926300408780252E-4]:1.266696260524E-1)[&rate=5.926300408780252E-4]:8.190247861576E-2,83[&rate=5.926300408780252E-4]:2.085721046682E-1)[&rate=5.926300408780252E-4]:1.012282958661E-1)[&rate=5.926300408780252E-4]:8.933689705744E-1,3[&rate=5.926300408780252E-4]:6.634433437116E-1)[&rate=5.926300408780252E-4]:1.403022861246E-1)[&rate=5.926300408780252E-4]:4.553359302101E-1)[&rate=5.926300408780252E-4]:2.530404473509E-1,101[&rate=5.926300408780252E-4]:5.093822813696E-1)[&rate=5.926300408780252E-4]:9.821805421008E-1,39[&rate=5.926300408780252E-4]:5.183986644767E-1)[&rate=5.926300408780252E-4]:8.078882436677E-2,(97[&rate=5.926300408780252E-4]:4.871011885172E-1,(((2[&rate=5.926300408780252E-4]:7.446595103728E-1,((26[&rate=5.926300408780252E-4]:3.828331582904E-1,(7[&rate=5.926300408780252E-4]:8.126493233949E-2,8[&rate=5.926300408780252E-4]:8.126493233949E-2)[&rate=5.926300408780252E-4]:1.947189108823E-1)[&rate=5.926300408780252E-4]:2.322089000367E-1,((22[&rate=5.926300408780252E-4]:3.546731010073E-1,27[&rate=5.926300408780252E-4]:3.711114571716E-1)[&rate=5.926300408780252E-4]:2.044724788845E-1,31[&rate=5.926300408780252E-4]:6.139401004398E-1)[&rate=5.926300408780252E-4]:4.493757432563E-2)[&rate=5.926300408780252E-4]:3.131790958815E-1)[&rate=5.926300408780252E-4]:1.513649942395E0,147[&rate=5.926300408780252E-4]:3.589606991186E-1)[&rate=5.926300408780252E-4]:2.457703114058E-1,(40[&rate=5.926300408780252E-4]:5.161728361417E-1,(146[&rate=5.926300408780252E-4]:6.285012523718E-1,16[&rate=5.926300408780252E-4]:2.593775599254E0)[&rate=5.926300408780252E-4]:7.890163004809E-3)[&rate=5.926300408780252E-4]:3.11811252024E-2)[&rate=5.926300408780252E-4]:1.078547853932E-2)[&rate=5.926300408780252E-4]:4.104804896001E-2)[&rate=5.926300408780252E-4]:1.789765057784E-1,(((100[&rate=5.926300408780252E-4]:1.925713656977E-1,94[&rate=5.926300408780252E-4]:1.925713656977E-1)[&rate=5.926300408780252E-4]:5.065515129759E-2,95[&rate=5.926300408780252E-4]:3.279259705473E-1)[&rate=5.926300408780252E-4]:3.521904194702E-1,(98[&rate=5.926300408780252E-4]:6.598019397701E-1,(96[&rate=5.926300408780252E-4]:5.588214783118E-1,99[&rate=5.926300408780252E-4]:5.943406039946E-1)[&rate=5.926300408780252E-4]:8.73192592727E-2)[&rate=5.926300408780252E-4]:9.385488498693E-3)[&rate=5.926300408780252E-4]:2.373918668994E-1)[&rate=5.926300408780252E-4]:9.569157523786E-2)[&rate=5.926300408780252E-4]:4.294530365133E-1)[&rate=5.926300408780252E-4]:4.06373363941E-2,((((122[&rate=5.926300408780252E-4]:3.121033986684E-1,(124[&rate=5.926300408780252E-4]:2.399966104421E-1,123[&rate=5.926300408780252E-4]:2.427288508792E-1)[&rate=5.926300408780252E-4]:6.937454778923E-2)[&rate=5.926300408780252E-4]:3.923849092987E-1,67[&rate=5.926300408780252E-4]:2.032157576265E-1)[&rate=5.926300408780252E-4]:2.596159758678E-1,(66[&rate=5.926300408780252E-4]:8.582206610538E-2,(126[&rate=5.926300408780252E-4]:9.707447476184E-1,((((138[&rate=5.926300408780252E-4]:2.249270342138E-1,136[&rate=5.926300408780252E-4]:9.342018489862E-2)[&rate=5.926300408780252E-4]:3.330599967386E-1,135[&rate=5.926300408780252E-4]:3.579870309524E-1)[&rate=5.926300408780252E-4]:7.55038691804E-2,119[&rate=5.926300408780252E-4]:7.814361056122E-1)[&rate=5.926300408780252E-4]:1.566674526043E-1,120[&rate=5.926300408780252E-4]:8.422131472577E-1)[&rate=5.926300408780252E-4]:8.183437120456E-1)[&rate=5.926300408780252E-4]:3.62251508172E-1)[&rate=5.926300408780252E-4]:3.770096673889E-1)[&rate=5.926300408780252E-4]:1.953007872912E-1,(((((((134[&rate=5.926300408780252E-4]:4.916154624897E-1,137[&rate=5.926300408780252E-4]:5.628483392019E-1)[&rate=5.926300408780252E-4]:2.574419109885E-2,133[&rate=5.926300408780252E-4]:5.474966398897E-1)[&rate=5.926300408780252E-4]:8.401451995421E-1,((((12[&rate=5.926300408780252E-4]:3.798682696051E-1,5[&rate=5.926300408780252E-4]:3.415121052216E-1)[&rate=5.926300408780252E-4]:1.300068846792E-1,29[&rate=5.926300408780252E-4]:6.167244693528E-1)[&rate=5.926300408780252E-4]:3.03843235053E-1,103[&rate=5.926300408780252E-4]:6.876909920771E-1)[&rate=5.926300408780252E-4]:1.453861755273E0,52[&rate=5.926300408780252E-4]:4.77259012789E-1)[&rate=5.926300408780252E-4]:1.365000509859E-1)[&rate=5.926300408780252E-4]:2.907739697895E-2,53[&rate=5.926300408780252E-4]:6.346397394425E-1)[&rate=5.926300408780252E-4]:1.377323695717E-1,((((81[&rate=5.926300408780252E-4]:2.248140055905E-2,80[&rate=5.926300408780252E-4]:2.248140055905E-2)[&rate=5.926300408780252E-4]:3.614873881218E-1,77[&rate=5.926300408780252E-4]:4.278044051193E-1)[&rate=5.926300408780252E-4]:1.987732689418E-3,(((82[&rate=5.926300408780252E-4]:2.252310122395E-1,(79[&rate=5.926300408780252E-4]:3.231983704474E-2,71[&rate=5.926300408780252E-4]:4.922576770711E-3)[&rate=5.926300408780252E-4]:1.846919971127E-1)[&rate=5.926300408780252E-4]:5.831556793582E-3,(78[&rate=5.926300408780252E-4]:2.826015024972E-2,72[&rate=5.926300408780252E-4]:6.342342030408E-3)[&rate=5.926300408780252E-4]:1.945832407013E-1)[&rate=5.926300408780252E-4]:1.129337609882E-1,73[&rate=5.926300408780252E-4]:3.7687304235E-1)[&rate=5.926300408780252E-4]:5.839854751343E-2)[&rate=5.926300408780252E-4]:1.506870135046E-1,(((74[&rate=5.926300408780252E-4]:3.715475002239E-1,70[&rate=5.926300408780252E-4]:3.331913358404E-1)[&rate=5.926300408780252E-4]:7.689362896507E-2,76[&rate=5.926300408780252E-4]:4.48441129189E-1)[&rate=5.926300408780252E-4]:7.876661307153E-2,75[&rate=5.926300408780252E-4]:5.272077422605E-1)[&rate=5.926300408780252E-4]:5.875086110754E-2)[&rate=5.926300408780252E-4]:9.328765642583E-1)[&rate=5.926300408780252E-4]:3.35133470857E-1,125[&rate=5.926300408780252E-4]:8.9712306621E-1)[&rate=5.926300408780252E-4]:3.777451327949E-1,(68[&rate=5.926300408780252E-4]:6.781016291921E-1,(57[&rate=5.926300408780252E-4]:4.984348607865E-1,((((59[&rate=5.926300408780252E-4]:1.204921699555E-1,37[&rate=5.926300408780252E-4]:1.587435360757E-1)[&rate=5.926300408780252E-4]:8.735994723665E-3,58[&rate=5.926300408780252E-4]:1.483538477392E-1)[&rate=5.926300408780252E-4]:9.245002105762E-2,54[&rate=5.926300408780252E-4]:1.834268196165E-1)[&rate=5.926300408780252E-4]:1.18718034435E-1,(55[&rate=5.926300408780252E-4]:2.41649292806E-1,56[&rate=5.926300408780252E-4]:2.41649292806E-1)[&rate=5.926300408780252E-4]:9.055020605409E-2)[&rate=5.926300408780252E-4]:1.553064001776E-1)[&rate=5.926300408780252E-4]:2.315793367117E-1)[&rate=5.926300408780252E-4]:4.300999031461E-1)[&rate=5.926300408780252E-4]:9.765162621959E-2)[&rate=5.926300408780252E-4]:1.514196453709E-2)[&rate=5.926300408780252E-4]:1.97411645733E-1,34[&rate=5.926300408780252E-4]:7.672432425474E-3)[&rate=5.926300408780252E-4]:5.469706763996E-2);
tree STATE_9830000 [&joint=-20960.62454404621,lnP=-20960.62454404621] = [&R] ((34[&rate=5.570182351830974E-4]:8.511402789164E-2,(((66[&rate=5.570182351830974E-4]:3.387510027605E-1,(((122[&rate=5.570182351830974E-4]:3.486921305611E-1,(124[&rate=5.570182351830974E-4]:1.814177982657E-1,123[&rate=5.570182351830974E-4]:1.841500387028E-1)[&rate=5.570182351830974E-4]:1.645420918583E-1)[&rate=5.570182351830974E-4]:2.850587004153E-1,67[&rate=5.570182351830974E-4]:1.324782806357E-1)[&rate=5.570182351830974E-4]:5.069757991741E-2,((126[&rate=5.570182351830974E-4]:9.739073116656E-1,119[&rate=5.570182351830974E-4]:1.759609834309E0)[&rate=5.570182351830974E-4]:1.867601230278E-1,(((138[&rate=5.570182351830974E-4]:1.478073621986E-1,136[&rate=5.570182351830974E-4]:1.630051288343E-2)[&rate=5.570182351830974E-4]:7.441435942755E-1,135[&rate=5.570182351830974E-4]:6.919509564741E-1)[&rate=5.570182351830974E-4]:7.83709220824E-1,120[&rate=5.570182351830974E-4]:1.727714971819E0)[&rate=5.570182351830974E-4]:1.227645745595E-1)[&rate=5.570182351830974E-4]:2.696826155448E-1)[&rate=5.570182351830974E-4]:1.555751422073E-1)[&rate=5.570182351830974E-4]:5.602000683092E-1,((((35[&rate=5.570182351830974E-4]:1.833109574961E-1,(36[&rate=5.570182351830974E-4]:3.134272602441E-2,(121[&rate=5.570182351830974E-4]:1.959254319125E0,127[&rate=5.570182351830974E-4]:2.400350209536E0)[&rate=5.570182351830974E-4]:1.515404616936E-1)[&rate=5.570182351830974E-4]:1.985435739374E-1)[&rate=5.570182351830974E-4]:4.336454665682E-2,(((128[&rate=5.570182351830974E-4]:1.318288803612E0,((118[&rate=5.570182351830974E-4]:6.31761893359E-1,(131[&rate=5.570182351830974E-4]:1.077924169548E-1,(130[&rate=5.570182351830974E-4]:1.016832770897E-1,(129[&rate=5.570182351830974E-4]:3.814898531171E-2,132[&rate=5.570182351830974E-4]:4.088871133907E-2)[&rate=5.570182351830974E-4]:6.3534291778E-2)[&rate=5.570182351830974E-4]:3.36941383769E-3)[&rate=5.570182351830974E-4]:3.897229010617E-1)[&rate=5.570182351830974E-4]:3.413475763155E-2,69[&rate=5.570182351830974E-4]:6.768555551002E-1)[&rate=5.570182351830974E-4]:7.921181800189E-1)[&rate=5.570182351830974E-4]:2.109991424242E-1,((60[&rate=5.570182351830974E-4]:1.580509261262E-1,(62[&rate=5.570182351830974E-4]:3.174652892085E-1,(65[&rate=5.570182351830974E-4]:1.22945012522E-1,64[&rate=5.570182351830974E-4]:2.736299440287E-1)[&rate=5.570182351830974E-4]:2.739454768816E-3)[&rate=5.570182351830974E-4]:3.236645883537E-2)[&rate=5.570182351830974E-4]:2.513647106101E-1,(63[&rate=5.570182351830974E-4]:1.416948354832E-1,61[&rate=5.570182351830974E-4]:1.827907258942E-1)[&rate=5.570182351830974E-4]:4.184057327597E-1)[&rate=5.570182351830974E-4]:1.06781751478E0)[&rate=5.570182351830974E-4]:1.090011041783E-1,((44[&rate=5.570182351830974E-4]:6.84681627667E-1,(((49[&rate=5.570182351830974E-4]:5.757850580057E-1,50[&rate=5.570182351830974E-4]:5.757850580057E-1)[&rate=5.570182351830974E-4]:4.773677062076E-2,47[&rate=5.570182351830974E-4]:6.563087138722E-1)[&rate=5.570182351830974E-4]:8.489723244052E-3,(51[&rate=5.570182351830974E-4]:6.240894769459E-1,((43[&rate=5.570182351830974E-4]:4.824746326237E-1,46[&rate=5.570182351830974E-4]:4.824746326237E-1)[&rate=5.570182351830974E-4]:3.007657189844E-2,((41[&rate=5.570182351830974E-4]:3.951353297711E-1,48[&rate=5.570182351830974E-4]:4.388511767656E-1)[&rate=5.570182351830974E-4]:9.991912255616E-3,42[&rate=5.570182351830974E-4]:4.10591722901E-1)[&rate=5.570182351830974E-4]:5.277915375239E-2)[&rate=5.570182351830974E-4]:1.388606767952E-1)[&rate=5.570182351830974E-4]:1.33865557989E-2)[&rate=5.570182351830974E-4]:2.5347671425E-2)[&rate=5.570182351830974E-4]:9.61775342981E-3,45[&rate=5.570182351830974E-4]:6.915671406597E-1)[&rate=5.570182351830974E-4]:1.733256972636E-1)[&rate=5.570182351830974E-4]:1.17153577226E-1)[&rate=5.570182351830974E-4]:4.943625169036E-1,(38[&rate=5.570182351830974E-4]:7.720791171093E-1,((((40[&rate=5.570182351830974E-4]:5.390605673015E-1,(2[&rate=5.570182351830974E-4]:7.84473814747E-1,((26[&rate=5.570182351830974E-4]:6.304034093169E-1,(7[&rate=5.570182351830974E-4]:8.176893163876E-2,8[&rate=5.570182351830974E-4]:8.176893163876E-2)[&rate=5.570182351830974E-4]:4.417851626096E-1)[&rate=5.570182351830974E-4]:1.550114923937E-1,((22[&rate=5.570182351830974E-4]:6.155955949622E-1,27[&rate=5.570182351830974E-4]:6.320339511266E-1)[&rate=5.570182351830974E-4]:1.247979002562E-1,31[&rate=5.570182351830974E-4]:7.951880157664E-1)[&rate=5.570182351830974E-4]:3.406250238258E-2)[&rate=5.570182351830974E-4]:1.82620556872E-1)[&rate=5.570182351830974E-4]:1.711312555384E0)[&rate=5.570182351830974E-4]:7.764555172795E-2,((96[&rate=5.570182351830974E-4]:4.264095485731E-1,99[&rate=5.570182351830974E-4]:4.619286742559E-1)[&rate=5.570182351830974E-4]:2.954708517286E-1,(((100[&rate=5.570182351830974E-4]:3.374482719574E-1,94[&rate=5.570182351830974E-4]:3.374482719574E-1)[&rate=5.570182351830974E-4]:7.741505129437E-2,95[&rate=5.570182351830974E-4]:4.995627768039E-1)[&rate=5.570182351830974E-4]:1.887091387387E-1,(98[&rate=5.570182351830974E-4]:4.761493023613E-1,97[&rate=5.570182351830974E-4]:2.766957504488E-1)[&rate=5.570182351830974E-4]:2.011936514326E-1)[&rate=5.570182351830974E-4]:5.81986486935E-2)[&rate=5.570182351830974E-4]:9.579817088427E-3)[&rate=5.570182351830974E-4]:1.447297912655E-2,147[&rate=5.570182351830974E-4]:6.885561473363E-1)[&rate=5.570182351830974E-4]:3.551659538741E-2,(146[&rate=5.570182351830974E-4]:6.590076924242E-1,((16[&rate=5.570182351830974E-4]:2.559845692908E0,39[&rate=5.570182351830974E-4]:4.743527667912E-1)[&rate=5.570182351830974E-4]:4.226304514323E-2,(((((((105[&rate=5.570182351830974E-4]:4.370609918344E-1,110[&rate=5.570182351830974E-4]:4.589788000535E-1)[&rate=5.570182351830974E-4]:3.196525285697E-1,((((14[&rate=5.570182351830974E-4]:5.096775537E-1,17[&rate=5.570182351830974E-4]:5.480337180837E-1)[&rate=5.570182351830974E-4]:1.19553349739E-1,(30[&rate=5.570182351830974E-4]:2.746085808335E-1,4[&rate=5.570182351830974E-4]:1.020058411075E-1)[&rate=5.570182351830974E-4]:4.696908157563E-1)[&rate=5.570182351830974E-4]:1.391959722938E-2,9[&rate=5.570182351830974E-4]:6.349313225863E-1)[&rate=5.570182351830974E-4]:9.24816409039E-2,((113[&rate=5.570182351830974E-4]:4.330996564917E-1,112[&rate=5.570182351830974E-4]:4.330996564917E-1)[&rate=5.570182351830974E-4]:2.178975860404E-1,117[&rate=5.570182351830974E-4]:6.537369685597E-1)[&rate=5.570182351830974E-4]:8.463489904015E-2)[&rate=5.570182351830974E-4]:4.847863910562E-2)[&rate=5.570182351830974E-4]:2.299357292321E-1,(116[&rate=5.570182351830974E-4]:6.151263238074E-1,(((148[&rate=5.570182351830974E-4]:2.939695327569E-1,143[&rate=5.570182351830974E-4]:2.912298067296E-1)[&rate=5.570182351830974E-4]:3.043774599894E-1,(111[&rate=5.570182351830974E-4]:3.452183232187E-1,(104[&rate=5.570182351830974E-4]:8.094815744301E-2,(139[&rate=5.570182351830974E-4]:2.219304889548E-1,106[&rate=5.570182351830974E-4]:3.014966703704E-2)[&rate=5.570182351830974E-4]:5.079849040597E-2)[&rate=5.570182351830974E-4]:2.478318096113E-1)[&rate=5.570182351830974E-4]:2.914848339111E-1)[&rate=5.570182351830974E-4]:3.737770872889E-2,(((13[&rate=5.570182351830974E-4]:4.617176451728E-1,19[&rate=5.570182351830974E-4]:5.000738095565E-1)[&rate=5.570182351830974E-4]:7.64241221208E-2,115[&rate=5.570182351830974E-4]:4.559499864717E-1)[&rate=5.570182351830974E-4]:3.470604516959E-2,(108[&rate=5.570182351830974E-4]:4.005795384043E-1,((109[&rate=5.570182351830974E-4]:3.214813767021E-1,114[&rate=5.570182351830974E-4]:2.420293219076E-1)[&rate=5.570182351830974E-4]:6.062566726723E-2,107[&rate=5.570182351830974E-4]:3.629289617776E-1)[&rate=5.570182351830974E-4]:4.039030265399E-2)[&rate=5.570182351830974E-4]:1.476107398124E-1)[&rate=5.570182351830974E-4]:1.067125054503E-1)[&rate=5.570182351830974E-4]:1.775778671588E-2)[&rate=5.570182351830974E-4]:3.167284052807E-1)[&rate=5.570182351830974E-4]:1.534866973523E-1,((24[&rate=5.570182351830974E-4]:8.683807517901E-1,(1[&rate=5.570182351830974E-4]:4.211152815324E-2,(28[&rate=5.570182351830974E-4]:6.232798608155E-1,21[&rate=5.570182351830974E-4]:5.98622326569E-1)[&rate=5.570182351830974E-4]:2.051330372007E-1)[&rate=5.570182351830974E-4]:4.544730582862E-2)[&rate=5.570182351830974E-4]:3.07071371219E-1,(102[&rate=5.570182351830974E-4]:4.859493259285E-3,((11[&rate=5.570182351830974E-4]:7.190519411958E-1,140[&rate=5.570182351830974E-4]:6.998738590041E-1)[&rate=5.570182351830974E-4]:2.331343022047E-2,(23[&rate=5.570182351830974E-4]:7.221996043206E-1,(25[&rate=5.570182351830974E-4]:6.165285015827E-1,20[&rate=5.570182351830974E-4]:5.973504193909E-1)[&rate=5.570182351830974E-4]:1.166300068476E-1)[&rate=5.570182351830974E-4]:1.050972739448E-1)[&rate=5.570182351830974E-4]:3.282475465005E-1)[&rate=5.570182351830974E-4]:8.94879413345E-3)[&rate=5.570182351830974E-4]:7.975231712995E-2)[&rate=5.570182351830974E-4]:2.293547784171E-2,(((144[&rate=5.570182351830974E-4]:1.165462176433E-1,141[&rate=5.570182351830974E-4]:1.192859436707E-1)[&rate=5.570182351830974E-4]:1.175690483247E-1,145[&rate=5.570182351830974E-4]:2.39594718023E-1)[&rate=5.570182351830974E-4]:2.314525368568E-1,142[&rate=5.570182351830974E-4]:4.710472548797E-1)[&rate=5.570182351830974E-4]:8.920241699505E-1)[&rate=5.570182351830974E-4]:7.066048803929E-2,(((18[&rate=5.570182351830974E-4]:5.1584644762E-1,3[&rate=5.570182351830974E-4]:4.007779544694E-1)[&rate=5.570182351830974E-4]:1.716979393667E-1,((((86[&rate=5.570182351830974E-4]:1.115098805719E-1,85[&rate=5.570182351830974E-4]:1.115098805719E-1)[&rate=5.570182351830974E-4]:2.368940547197E-2,(84[&rate=5.570182351830974E-4]:6.961387253677E-2,93[&rate=5.570182351830974E-4]:8.331250267379E-2)[&rate=5.570182351830974E-4]:6.558541350714E-2)[&rate=5.570182351830974E-4]:1.492711616583E-1,((92[&rate=5.570182351830974E-4]:8.48383793059E-2,(91[&rate=5.570182351830974E-4]:4.390064501231E-2,90[&rate=5.570182351830974E-4]:4.390064501231E-2)[&rate=5.570182351830974E-4]:4.093773429359E-2)[&rate=5.570182351830974E-4]:5.579232467058E-2,87[&rate=5.570182351830974E-4]:1.269320738395E-1)[&rate=5.570182351830974E-4]:1.575383738628E-1)[&rate=5.570182351830974E-4]:1.243861393638E-1,((89[&rate=5.570182351830974E-4]:4.756261428993E-2,88[&rate=5.570182351830974E-4]:3.386398415292E-2)[&rate=5.570182351830974E-4]:2.411865061059E-1,83[&rate=5.570182351830974E-4]:2.750504902588E-1)[&rate=5.570182351830974E-4]:1.338060968072E-1)[&rate=5.570182351830974E-4]:7.033453341671E-1)[&rate=5.570182351830974E-4]:9.982636511755E-2,((10[&rate=5.570182351830974E-4]:3.549451977021E-1,15[&rate=5.570182351830974E-4]:3.933013620856E-1)[&rate=5.570182351830974E-4]:3.137566819473E-1,6[&rate=5.570182351830974E-4]:6.522635234851E-1)[&rate=5.570182351830974E-4]:7.209352998901E-2)[&rate=5.570182351830974E-4]:5.121145854227E-1)[&rate=5.570182351830974E-4]:3.269933973365E-1,101[&rate=5.570182351830974E-4]:5.086705156853E-1)[&rate=5.570182351830974E-4]:9.81109455243E-1)[&rate=5.570182351830974E-4]:2.217330125478E-2)[&rate=5.570182351830974E-4]:1.279065803541E-1)[&rate=5.570182351830974E-4]:1.73689434495E-1)[&rate=5.570182351830974E-4]:5.513243504627E-1)[&rate=5.570182351830974E-4]:1.077442523355E-1,(((((((((81[&rate=5.570182351830974E-4]:4.823129307144E-2,80[&rate=5.570182351830974E-4]:4.823129307144E-2)[&rate=5.570182351830974E-4]:2.386056607547E-1,71[&rate=5.570182351830974E-4]:2.676588716344E-1)[&rate=5.570182351830974E-4]:4.661071878695E-3,73[&rate=5.570182351830974E-4]:3.408130941979E-1)[&rate=5.570182351830974E-4]:1.532441164582E-1,(((78[&rate=5.570182351830974E-4]:4.088744150061E-2,72[&rate=5.570182351830974E-4]:1.896963328129E-2)[&rate=5.570182351830974E-4]:3.012487986974E-1,(79[&rate=5.570182351830974E-4]:1.530630402736E-1,82[&rate=5.570182351830974E-4]:1.612822183556E-1)[&rate=5.570182351830974E-4]:1.890731999245E-1)[&rate=5.570182351830974E-4]:6.814459891284E-2,77[&rate=5.570182351830974E-4]:4.45897277467E-1)[&rate=5.570182351830974E-4]:4.268048113435E-2)[&rate=5.570182351830974E-4]:3.722710364878E-1,(((76[&rate=5.570182351830974E-4]:3.713960201385E-1,74[&rate=5.570182351830974E-4]:3.713960201385E-1)[&rate=5.570182351830974E-4]:6.961969792941E-3,70[&rate=5.570182351830974E-4]:3.40001825548E-1)[&rate=5.570182351830974E-4]:1.138037316037E-1,75[&rate=5.570182351830974E-4]:4.921617215351E-1)[&rate=5.570182351830974E-4]:3.741665256088E-1)[&rate=5.570182351830974E-4]:5.787993129415E-1,53[&rate=5.570182351830974E-4]:6.986645014732E-1)[&rate=5.570182351830974E-4]:1.139498681741E-1,(((134[&rate=5.570182351830974E-4]:4.535541996374E-1,(137[&rate=5.570182351830974E-4]:4.966989530406E-1,133[&rate=5.570182351830974E-4]:4.556030626296E-1)[&rate=5.570182351830974E-4]:2.808812330894E-2)[&rate=5.570182351830974E-4]:7.639904204707E-1,52[&rate=5.570182351830974E-4]:4.737988307524E-1)[&rate=5.570182351830974E-4]:1.842535888175E-1,(((12[&rate=5.570182351830974E-4]:9.054566487514E-2,5[&rate=5.570182351830974E-4]:5.218950049168E-2)[&rate=5.570182351830974E-4]:3.674118687963E-1,29[&rate=5.570182351830974E-4]:5.648068487399E-1)[&rate=5.570182351830974E-4]:2.596295611179E-1,103[&rate=5.570182351830974E-4]:5.915596975291E-1)[&rate=5.570182351830974E-4]:1.730786456602E0)[&rate=5.570182351830974E-4]:1.627586713888E-1)[&rate=5.570182351830974E-4]:1.183559698544E-1,125[&rate=5.570182351830974E-4]:7.205878258405E-1)[&rate=5.570182351830974E-4]:2.266845973938E-1,(68[&rate=5.570182351830974E-4]:5.025593220972E-1,(((55[&rate=5.570182351830974E-4]:2.747581717034E-1,56[&rate=5.570182351830974E-4]:2.747581717034E-1)[&rate=5.570182351830974E-4]:1.606614297982E-1,((37[&rate=5.570182351830974E-4]:2.803888413075E-1,57[&rate=5.570182351830974E-4]:2.448697156244E-1)[&rate=5.570182351830974E-4]:7.78604165569E-2,(54[&rate=5.570182351830974E-4]:2.470737688405E-1,59[&rate=5.570182351830974E-4]:2.853251349607E-1)[&rate=5.570182351830974E-4]:3.467275678343E-2)[&rate=5.570182351830974E-4]:1.23618431069E-1)[&rate=5.570182351830974E-4]:9.246390331419E-4,58[&rate=5.570182351830974E-4]:4.636666449065E-1)[&rate=5.570182351830974E-4]:1.071986881198E-1)[&rate=5.570182351830974E-4]:2.780464344704E-1)[&rate=5.570182351830974E-4]:5.958971545968E-1)[&rate=5.570182351830974E-4]:7.016879767759E-2)[&rate=5.570182351830974E-4]:3.862592062123E-2,32[&rate=5.570182351830974E-4]:5.264548484173E-2)[&rate=5.570182351830974E-4]:1.055073483082E-2)[&rate=5.570182351830974E-4]:3.916336218643E-2,33[&rate=5.570182351830974E-4]:1.078390339137E-1);
tree STATE_9840000 [&joint=-20992.86604725016,lnP=-20992.86604725016] = [&R] ((((((((121[&rate=5.645790503669591E-4]:2.278090481575E0,35[&rate=5.645790503669591E-4]:1.520630843151E-1)[&rate=5.645790503669591E-4]:1.478760797541E-2,(36[&rate=5.645790503669591E-4]:1.695776075447E-1,127[&rate=5.645790503669591E-4]:2.69012555275E0)[&rate=5.645790503669591E-4]:4.384842721152E-2)[&rate=5.645790503669591E-4]:1.691646607413E-1,((((69[&rate=5.645790503669591E-4]:6.165704771414E-1,(((132[&rate=5.645790503669591E-4]:5.214006812713E-2,129[&rate=5.645790503669591E-4]:4.940034209977E-2)[&rate=5.645790503669591E-4]:1.565933668178E-1,130[&rate=5.645790503669591E-4]:2.059937089176E-1)[&rate=5.645790503669591E-4]:1.230077041874E-2,131[&rate=5.645790503669591E-4]:2.210342053637E-1)[&rate=5.645790503669591E-4]:2.503307923255E-1)[&rate=5.645790503669591E-4]:4.583581048544E-2,118[&rate=5.645790503669591E-4]:6.514473835172E-1)[&rate=5.645790503669591E-4]:6.329764295039E-1,128[&rate=5.645790503669591E-4]:1.144697785624E0)[&rate=5.645790503669591E-4]:7.079818876889E-1,((((44[&rate=5.645790503669591E-4]:4.432180130274E-1,47[&rate=5.645790503669591E-4]:4.486824939017E-1)[&rate=5.645790503669591E-4]:1.962114924314E-1,45[&rate=5.645790503669591E-4]:6.366972650217E-1)[&rate=5.645790503669591E-4]:2.223729877174E-1,((46[&rate=5.645790503669591E-4]:6.634988932138E-1,(((42[&rate=5.645790503669591E-4]:3.066605576673E-1,48[&rate=5.645790503669591E-4]:3.449119237875E-1)[&rate=5.645790503669591E-4]:1.309797273705E-1,41[&rate=5.645790503669591E-4]:4.321758041636E-1)[&rate=5.645790503669591E-4]:1.284565284883E-1,43[&rate=5.645790503669591E-4]:6.152771413948E-1)[&rate=5.645790503669591E-4]:4.822175181897E-2)[&rate=5.645790503669591E-4]:1.85745131466E-1,((49[&rate=5.645790503669591E-4]:1.376694834661E-1,50[&rate=5.645790503669591E-4]:1.376694834661E-1)[&rate=5.645790503669591E-4]:2.939198628705E-1,51[&rate=5.645790503669591E-4]:4.370538272109E-1)[&rate=5.645790503669591E-4]:3.848677930974E-1)[&rate=5.645790503669591E-4]:1.802294937076E-2)[&rate=5.645790503669591E-4]:1.503311606834E-1,(((65[&rate=5.645790503669591E-4]:1.37776679568E-1,64[&rate=5.645790503669591E-4]:2.884616110748E-1)[&rate=5.645790503669591E-4]:8.717098672738E-2,(60[&rate=5.645790503669591E-4]:1.37276364569E-1,62[&rate=5.645790503669591E-4]:3.290571864868E-1)[&rate=5.645790503669591E-4]:8.767130172642E-2)[&rate=5.645790503669591E-4]:2.476732073945E-1,(63[&rate=5.645790503669591E-4]:2.9623837267E-1,61[&rate=5.645790503669591E-4]:3.37334263081E-1)[&rate=5.645790503669591E-4]:3.270674325266E-1)[&rate=5.645790503669591E-4]:1.258121957503E0)[&rate=5.645790503669591E-4]:6.988204759887E-2)[&rate=5.645790503669591E-4]:1.21028030068E-2)[&rate=5.645790503669591E-4]:3.307114508457E-1,(38[&rate=5.645790503669591E-4]:7.737982353024E-1,(((((97[&rate=5.645790503669591E-4]:3.824627028459E-1,((100[&rate=5.645790503669591E-4]:1.05443549413E-1,94[&rate=5.645790503669591E-4]:1.05443549413E-1)[&rate=5.645790503669591E-4]:1.773066143152E-1,95[&rate=5.645790503669591E-4]:3.674496172803E-1)[&rate=5.645790503669591E-4]:2.253955992269E-1)[&rate=5.645790503669591E-4]:2.621112215756E-2,98[&rate=5.645790503669591E-4]:6.08127376916E-1)[&rate=5.645790503669591E-4]:9.439685631306E-2,(96[&rate=5.645790503669591E-4]:6.197930812588E-1,99[&rate=5.645790503669591E-4]:6.553122069417E-1)[&rate=5.645790503669591E-4]:6.906994978458E-2)[&rate=5.645790503669591E-4]:1.418887888466E-1,((40[&rate=5.645790503669591E-4]:6.99543179218E-1,(16[&rate=5.645790503669591E-4]:2.524433578955E0,((((((24[&rate=5.645790503669591E-4]:8.673224697298E-1,(1[&rate=5.645790503669591E-4]:6.783207271656E-2,(28[&rate=5.645790503669591E-4]:5.994883215835E-1,21[&rate=5.645790503669591E-4]:5.748307873371E-1)[&rate=5.645790503669591E-4]:2.54645120996E-1)[&rate=5.645790503669591E-4]:1.866847920498E-2)[&rate=5.645790503669591E-4]:3.147700067388E-1,((11[&rate=5.645790503669591E-4]:4.355976833682E-1,140[&rate=5.645790503669591E-4]:4.164196011765E-1)[&rate=5.645790503669591E-4]:3.122080657927E-1,(23[&rate=5.645790503669591E-4]:6.968685438657E-1,(25[&rate=5.645790503669591E-4]:5.398288858116E-1,20[&rate=5.645790503669591E-4]:5.206508036198E-1)[&rate=5.645790503669591E-4]:1.679985621638E-1)[&rate=5.645790503669591E-4]:1.358687121445E-1)[&rate=5.645790503669591E-4]:3.383963163487E-1)[&rate=5.645790503669591E-4]:5.730554583925E-2,102[&rate=5.645790503669591E-4]:7.775418669147E-2)[&rate=5.645790503669591E-4]:9.15135156219E-2,((((((30[&rate=5.645790503669591E-4]:3.861889724779E-1,4[&rate=5.645790503669591E-4]:2.135862327519E-1)[&rate=5.645790503669591E-4]:4.538657150982E-1,(14[&rate=5.645790503669591E-4]:4.15088328395E-1,17[&rate=5.645790503669591E-4]:4.534444927787E-1)[&rate=5.645790503669591E-4]:3.098978660303E-1)[&rate=5.645790503669591E-4]:1.062573991595E-2,((112[&rate=5.645790503669591E-4]:3.289713862119E-1,117[&rate=5.645790503669591E-4]:3.317111122395E-1)[&rate=5.645790503669591E-4]:2.958617957716E-1,9[&rate=5.645790503669591E-4]:6.166140039014E-1)[&rate=5.645790503669591E-4]:1.107787523577E-1)[&rate=5.645790503669591E-4]:1.027149620623E-1,((113[&rate=5.645790503669591E-4]:6.453585887699E-1,105[&rate=5.645790503669591E-4]:6.179613284961E-1)[&rate=5.645790503669591E-4]:1.254756290912E-1,110[&rate=5.645790503669591E-4]:7.653547658065E-1)[&rate=5.645790503669591E-4]:6.749267854235E-2)[&rate=5.645790503669591E-4]:2.495039114264E-1,(((148[&rate=5.645790503669591E-4]:2.917172983362E-1,143[&rate=5.645790503669591E-4]:2.889775723088E-1)[&rate=5.645790503669591E-4]:3.215300597733E-1,(((139[&rate=5.645790503669591E-4]:3.428319669082E-1,106[&rate=5.645790503669591E-4]:1.510511449905E-1)[&rate=5.645790503669591E-4]:1.659614406731E-1,(104[&rate=5.645790503669591E-4]:2.728130852258E-1,111[&rate=5.645790503669591E-4]:2.892514413902E-1)[&rate=5.645790503669591E-4]:4.419950043776E-2)[&rate=5.645790503669591E-4]:1.056442594742E-1,116[&rate=5.645790503669591E-4]:3.62382872535E-1)[&rate=5.645790503669591E-4]:2.125083211908E-1)[&rate=5.645790503669591E-4]:2.346045507943E-1,(((13[&rate=5.645790503669591E-4]:7.301479419615E-1,19[&rate=5.645790503669591E-4]:7.685041063452E-1)[&rate=5.645790503669591E-4]:8.781226312885E-2,115[&rate=5.645790503669591E-4]:7.357684242685E-1)[&rate=5.645790503669591E-4]:2.884172384442E-2,(108[&rate=5.645790503669591E-4]:4.939997093426E-1,(107[&rate=5.645790503669591E-4]:4.403486262728E-1,(109[&rate=5.645790503669591E-4]:4.303675552069E-1,114[&rate=5.645790503669591E-4]:3.509155004124E-1)[&rate=5.645790503669591E-4]:2.915915325755E-2)[&rate=5.645790503669591E-4]:5.639080909716E-2)[&rate=5.645790503669591E-4]:3.281446853458E-1)[&rate=5.645790503669591E-4]:4.48855964071E-2)[&rate=5.645790503669591E-4]:1.96143282488E-1)[&rate=5.645790503669591E-4]:8.560777082923E-2,(((141[&rate=5.645790503669591E-4]:4.325858804987E-1,144[&rate=5.645790503669591E-4]:4.298461544714E-1)[&rate=5.645790503669591E-4]:2.819371998098E-2,145[&rate=5.645790503669591E-4]:4.635193265073E-1)[&rate=5.645790503669591E-4]:1.164822519045E-1,142[&rate=5.645790503669591E-4]:5.800015784118E-1)[&rate=5.645790503669591E-4]:7.660397399735E-1)[&rate=5.645790503669591E-4]:6.980172639382E-2)[&rate=5.645790503669591E-4]:1.614473290729E-1,((((89[&rate=5.645790503669591E-4]:6.084812876499E-2,88[&rate=5.645790503669591E-4]:4.714949862797E-2)[&rate=5.645790503669591E-4]:9.96242485126E-2,((83[&rate=5.645790503669591E-4]:1.709712914837E-2,85[&rate=5.645790503669591E-4]:1.709712914837E-2)[&rate=5.645790503669591E-4]:6.384345592013E-2,86[&rate=5.645790503669591E-4]:8.094058506849E-2)[&rate=5.645790503669591E-4]:6.583316207208E-2)[&rate=5.645790503669591E-4]:3.035400753701E-1,(((92[&rate=5.645790503669591E-4]:5.624891608698E-2,(91[&rate=5.645790503669591E-4]:3.859283036091E-2,90[&rate=5.645790503669591E-4]:3.859283036091E-2)[&rate=5.645790503669591E-4]:1.765608572607E-2)[&rate=5.645790503669591E-4]:6.86081561621E-2,(84[&rate=5.645790503669591E-4]:5.740552046778E-3,93[&rate=5.645790503669591E-4]:1.943918218379E-2)[&rate=5.645790503669591E-4]:1.054178900653E-1)[&rate=5.645790503669591E-4]:6.012858188656E-2,87[&rate=5.645790503669591E-4]:1.712870239986E-1)[&rate=5.645790503669591E-4]:2.79026798512E-1)[&rate=5.645790503669591E-4]:8.108914644629E-1,((6[&rate=5.645790503669591E-4]:5.014948039293E-1,((10[&rate=5.645790503669591E-4]:4.38496333763E-1,15[&rate=5.645790503669591E-4]:4.768524981465E-1)[&rate=5.645790503669591E-4]:6.863965827072E-2,18[&rate=5.645790503669591E-4]:5.537113344995E-1)[&rate=5.645790503669591E-4]:1.079716805988E-2)[&rate=5.645790503669591E-4]:2.289909139205E-1,3[&rate=5.645790503669591E-4]:6.784309233293E-1)[&rate=5.645790503669591E-4]:4.304833624703E-2)[&rate=5.645790503669591E-4]:6.064960457825E-1)[&rate=5.645790503669591E-4]:2.758585868358E-1,101[&rate=5.645790503669591E-4]:6.010941661671E-1)[&rate=5.645790503669591E-4]:8.110106456646E-1)[&rate=5.645790503669591E-4]:2.606025263801E-1)[&rate=5.645790503669591E-4]:1.576987793205E-2,39[&rate=5.645790503669591E-4]:7.153130571501E-1)[&rate=5.645790503669591E-4]:6.846643792948E-4)[&rate=5.645790503669591E-4]:5.327078807913E-2,(146[&rate=5.645790503669591E-4]:8.347155556384E-1,(147[&rate=5.645790503669591E-4]:7.69270169811E-1,(2[&rate=5.645790503669591E-4]:1.483120193452E0,(((26[&rate=5.645790503669591E-4]:6.579215667223E-1,(7[&rate=5.645790503669591E-4]:2.07292923957E-1,8[&rate=5.645790503669591E-4]:2.07292923957E-1)[&rate=5.645790503669591E-4]:3.437793276967E-1)[&rate=5.645790503669591E-4]:1.882284203492E-1,31[&rate=5.645790503669591E-4]:8.899856035098E-1)[&rate=5.645790503669591E-4]:2.949983129065E-3,(22[&rate=5.645790503669591E-4]:5.163046556102E-1,27[&rate=5.645790503669591E-4]:5.327430117746E-1)[&rate=5.645790503669591E-4]:3.218364104806E-1)[&rate=5.645790503669591E-4]:8.175818670868E-1)[&rate=5.645790503669591E-4]:1.185498730009E0)[&rate=5.645790503669591E-4]:2.603855772852E-3)[&rate=5.645790503669591E-4]:5.477153320496E-2)[&rate=5.645790503669591E-4]:7.2835736623E-2)[&rate=5.645790503669591E-4]:4.952940150905E-1)[&rate=5.645790503669591E-4]:2.409966215194E-2,((((53[&rate=5.645790503669591E-4]:7.539756607175E-1,((((82[&rate=5.645790503669591E-4]:3.596200237633E-1,((78[&rate=5.645790503669591E-4]:7.443781811345E-2,72[&rate=5.645790503669591E-4]:5.252000989414E-2)[&rate=5.645790503669591E-4]:2.449934843411E-1,79[&rate=5.645790503669591E-4]:3.194313024545E-1)[&rate=5.645790503669591E-4]:3.196954322674E-2)[&rate=5.645790503669591E-4]:2.017911711453E-1,((73[&rate=5.645790503669591E-4]:3.867419736229E-1,71[&rate=5.645790503669591E-4]:3.182488229381E-1)[&rate=5.645790503669591E-4]:1.794146891087E-1,77[&rate=5.645790503669591E-4]:5.606772106768E-1)[&rate=5.645790503669591E-4]:2.813124450586E-2)[&rate=5.645790503669591E-4]:2.434076051912E-2,(81[&rate=5.645790503669591E-4]:1.542117896266E-1,80[&rate=5.645790503669591E-4]:1.542117896266E-1)[&rate=5.645790503669591E-4]:4.151018096368E-1)[&rate=5.645790503669591E-4]:2.866718959858E-1,(((74[&rate=5.645790503669591E-4]:3.347198013083E-1,76[&rate=5.645790503669591E-4]:3.347198013083E-1)[&rate=5.645790503669591E-4]:6.623084811454E-2,70[&rate=5.645790503669591E-4]:3.625944850393E-1)[&rate=5.645790503669591E-4]:2.387019231476E-1,75[&rate=5.645790503669591E-4]:6.396525725704E-1)[&rate=5.645790503669591E-4]:2.65647991172E-1)[&rate=5.645790503669591E-4]:5.951381555873E-1)[&rate=5.645790503669591E-4]:6.206136919505E-2,((52[&rate=5.645790503669591E-4]:6.01585567712E-1,(137[&rate=5.645790503669591E-4]:5.142817800498E-1,(133[&rate=5.645790503669591E-4]:4.054397589224E-1,134[&rate=5.645790503669591E-4]:3.753027726213E-1)[&rate=5.645790503669591E-4]:6.774613071637E-2)[&rate=5.645790503669591E-4]:9.0228245373E-1)[&rate=5.645790503669591E-4]:1.234138539721E-1,(((12[&rate=5.645790503669591E-4]:8.998154060124E-2,5[&rate=5.645790503669591E-4]:5.162537621778E-2)[&rate=5.645790503669591E-4]:2.413900381003E-1,29[&rate=5.645790503669591E-4]:4.382208937701E-1)[&rate=5.645790503669591E-4]:4.561806860266E-1,103[&rate=5.645790503669591E-4]:6.615248674678E-1)[&rate=5.645790503669591E-4]:1.727768288777E0)[&rate=5.645790503669591E-4]:9.923432953985E-2)[&rate=5.645790503669591E-4]:6.221022608476E-1,125[&rate=5.645790503669591E-4]:1.227756777099E0)[&rate=5.645790503669591E-4]:1.234261793911E-1,(68[&rate=5.645790503669591E-4]:6.160176890278E-1,(((57[&rate=5.645790503669591E-4]:2.796780517047E-1,58[&rate=5.645790503669591E-4]:2.960714943277E-1)[&rate=5.645790503669591E-4]:3.71061288794E-2,((55[&rate=5.645790503669591E-4]:1.726199125608E-1,56[&rate=5.645790503669591E-4]:1.726199125608E-1)[&rate=5.645790503669591E-4]:1.048103936435E-1,(37[&rate=5.645790503669591E-4]:2.355227774117E-1,54[&rate=5.645790503669591E-4]:1.590200451713E-1)[&rate=5.645790503669591E-4]:8.835561622439E-2)[&rate=5.645790503669591E-4]:2.842491263107E-2)[&rate=5.645790503669591E-4]:8.980696480821E-2,59[&rate=5.645790503669591E-4]:4.038589049552E-1)[&rate=5.645790503669591E-4]:2.613391119415E-1)[&rate=5.645790503669591E-4]:5.684986007956E-1)[&rate=5.645790503669591E-4]:5.403081397831E-2)[&rate=5.645790503669591E-4]:1.44097191642E-1,((126[&rate=5.645790503669591E-4]:1.547052856621E0,(((((138[&rate=5.645790503669591E-4]:2.512236424973E-1,136[&rate=5.645790503669591E-4]:1.197167931821E-1)[&rate=5.645790503669591E-4]:3.065019707931E-1,135[&rate=5.645790503669591E-4]:3.577256132903E-1)[&rate=5.645790503669591E-4]:6.093119301587E-1,120[&rate=5.645790503669591E-4]:1.21909233797E0)[&rate=5.645790503669591E-4]:8.249539444008E-1,66[&rate=5.645790503669591E-4]:1.070599810005E-1)[&rate=5.645790503669591E-4]:1.834826565299E-1,119[&rate=5.645790503669591E-4]:2.323419349859E0)[&rate=5.645790503669591E-4]:9.336029406044E-3)[&rate=5.645790503669591E-4]:2.264481922855E-1,((124[&rate=5.645790503669591E-4]:3.358050752119E-1,(122[&rate=5.645790503669591E-4]:1.998267841129E-1,123[&rate=5.645790503669591E-4]:1.998267841129E-1)[&rate=5.645790503669591E-4]:1.387105315362E-1)[&rate=5.645790503669591E-4]:4.322896089461E-1,67[&rate=5.645790503669591E-4]:2.695543742545E-1)[&rate=5.645790503669591E-4]:2.567724849674E-1)[&rate=5.645790503669591E-4]:3.085967984495E-1)[&rate=5.645790503669591E-4]:9.459456837815E-2,(32[&rate=5.645790503669591E-4]:1.107542096563E-2,34[&rate=5.645790503669591E-4]:3.299322918472E-2)[&rate=5.645790503669591E-4]:3.351129823469E-2)[&rate=5.645790503669591E-4]:4.344807687799E-2,33[&rate=5.645790503669591E-4]:9.351424813303E-2);
tree STATE_9850000 [&joint=-21007.521669651167,lnP=-21007.521669651167] = [&R] ((((33[&rate=5.413596421897269E-4]:2.057513850323E-2,32[&rate=5.413596421897269E-4]:1.509568644852E-2)[&rate=5.413596421897269E-4]:7.906113390002E-4,(((((((81[&rate=5.413596421897269E-4]:5.628409756533E-2,80[&rate=5.413596421897269E-4]:5.628409756533E-2)[&rate=5.413596421897269E-4]:4.668275607392E-1,73[&rate=5.413596421897269E-4]:5.724267267976E-1)[&rate=5.413596421897269E-4]:8.349499638636E-2,((((78[&rate=5.413596421897269E-4]:7.183820778666E-2,72[&rate=5.413596421897269E-4]:4.992039956734E-2)[&rate=5.413596421897269E-4]:1.499126151472E-1,79[&rate=5.413596421897269E-4]:2.217508229339E-1)[&rate=5.413596421897269E-4]:2.527211149259E-1,82[&rate=5.413596421897269E-4]:4.826911159419E-1)[&rate=5.413596421897269E-4]:8.975387861538E-2,(71[&rate=5.413596421897269E-4]:4.441576582079E-1,77[&rate=5.413596421897269E-4]:5.07171356838E-1)[&rate=5.413596421897269E-4]:9.267089799326E-2)[&rate=5.413596421897269E-4]:5.060001629798E-2)[&rate=5.413596421897269E-4]:5.611938735255E-1,((74[&rate=5.413596421897269E-4]:6.594805865745E-1,(70[&rate=5.413596421897269E-4]:5.728793563969E-1,76[&rate=5.413596421897269E-4]:6.112355207803E-1)[&rate=5.413596421897269E-4]:4.824506579419E-2)[&rate=5.413596421897269E-4]:7.961969181713E-2,75[&rate=5.413596421897269E-4]:7.391002783916E-1)[&rate=5.413596421897269E-4]:4.780153183178E-1)[&rate=5.413596421897269E-4]:5.983545877604E-1,(53[&rate=5.413596421897269E-4]:8.125513317702E-1,((52[&rate=5.413596421897269E-4]:3.777616375632E-1,(((12[&rate=5.413596421897269E-4]:9.223988408243E-2,5[&rate=5.413596421897269E-4]:5.388371969897E-2)[&rate=5.413596421897269E-4]:1.063388480689E-1,29[&rate=5.413596421897269E-4]:3.054280472198E-1)[&rate=5.413596421897269E-4]:2.547837065111E-1,103[&rate=5.413596421897269E-4]:3.273350414022E-1)[&rate=5.413596421897269E-4]:1.714720330722E0)[&rate=5.413596421897269E-4]:4.329069458487E-1,((137[&rate=5.413596421897269E-4]:3.887652369098E-1,133[&rate=5.413596421897269E-4]:3.476693464988E-1)[&rate=5.413596421897269E-4]:4.990499426366E-1,134[&rate=5.413596421897269E-4]:8.165823028342E-1)[&rate=5.413596421897269E-4]:7.378320699334E-1)[&rate=5.413596421897269E-4]:1.007946966964E-2)[&rate=5.413596421897269E-4]:2.564557940875E-1)[&rate=5.413596421897269E-4]:4.353632619666E-1,125[&rate=5.413596421897269E-4]:1.293987874163E0)[&rate=5.413596421897269E-4]:1.344301942888E-1,(68[&rate=5.413596421897269E-4]:7.00520704385E-1,((((59[&rate=5.413596421897269E-4]:8.907520876508E-2,(54[&rate=5.413596421897269E-4]:3.392544036633E-2,37[&rate=5.413596421897269E-4]:1.104281726068E-1)[&rate=5.413596421897269E-4]:1.689840227852E-2)[&rate=5.413596421897269E-4]:8.979577939435E-2,58[&rate=5.413596421897269E-4]:1.979966712195E-1)[&rate=5.413596421897269E-4]:1.006889740708E-1,(55[&rate=5.413596421897269E-4]:2.496095689533E-1,56[&rate=5.413596421897269E-4]:2.496095689533E-1)[&rate=5.413596421897269E-4]:2.175367196536E-2)[&rate=5.413596421897269E-4]:5.165695339855E-2,57[&rate=5.413596421897269E-4]:3.339491560659E-1)[&rate=5.413596421897269E-4]:4.184841166252E-1)[&rate=5.413596421897269E-4]:5.612306974001E-1)[&rate=5.413596421897269E-4]:1.867870406238E-1)[&rate=5.413596421897269E-4]:7.313581496531E-2,((((122[&rate=5.413596421897269E-4]:2.367060710663E-1,(124[&rate=5.413596421897269E-4]:5.483756327184E-3,123[&rate=5.413596421897269E-4]:8.215996764311E-3)[&rate=5.413596421897269E-4]:2.28490074302E-1)[&rate=5.413596421897269E-4]:7.118025282189E-1,67[&rate=5.413596421897269E-4]:4.472360489446E-1)[&rate=5.413596421897269E-4]:1.446222572819E-1,((126[&rate=5.413596421897269E-4]:8.261048721587E-1,(119[&rate=5.413596421897269E-4]:1.548465759599E0,120[&rate=5.413596421897269E-4]:1.45257534864E0)[&rate=5.413596421897269E-4]:6.33416352031E-2)[&rate=5.413596421897269E-4]:6.236627979796E-1,(((138[&rate=5.413596421897269E-4]:2.828607223682E-1,136[&rate=5.413596421897269E-4]:1.51353873053E-1)[&rate=5.413596421897269E-4]:5.387292934108E-1,135[&rate=5.413596421897269E-4]:6.215900157789E-1)[&rate=5.413596421897269E-4]:1.217619047692E0,66[&rate=5.413596421897269E-4]:1.542775566217E-1)[&rate=5.413596421897269E-4]:4.83159238316E-2)[&rate=5.413596421897269E-4]:3.892648257732E-1)[&rate=5.413596421897269E-4]:3.301997881898E-1,34[&rate=5.413596421897269E-4]:5.90443957862E-2)[&rate=5.413596421897269E-4]:5.189552518571E-2)[&rate=5.413596421897269E-4]:7.842469203904E-2,(((36[&rate=5.413596421897269E-4]:3.108657227945E-1,((127[&rate=5.413596421897269E-4]:2.636704155794E0,35[&rate=5.413596421897269E-4]:6.958086812288E-2)[&rate=5.413596421897269E-4]:8.641477042553E-2,121[&rate=5.413596421897269E-4]:2.282023035809E0)[&rate=5.413596421897269E-4]:1.082947417803E-1)[&rate=5.413596421897269E-4]:2.345259218571E-1,(((((43[&rate=5.413596421897269E-4]:3.53734775162E-1,((42[&rate=5.413596421897269E-4]:1.335899198081E-1,48[&rate=5.413596421897269E-4]:1.718412859284E-1)[&rate=5.413596421897269E-4]:1.325672082391E-1,41[&rate=5.413596421897269E-4]:2.60692647173E-1)[&rate=5.413596421897269E-4]:3.839731924601E-2)[&rate=5.413596421897269E-4]:2.163544208477E-1,46[&rate=5.413596421897269E-4]:5.700891960096E-1)[&rate=5.413596421897269E-4]:3.186213166876E-1,((44[&rate=5.413596421897269E-4]:5.896111538906E-1,47[&rate=5.413596421897269E-4]:5.950756347648E-1)[&rate=5.413596421897269E-4]:2.712790372858E-1,(51[&rate=5.413596421897269E-4]:6.368182873367E-1,(49[&rate=5.413596421897269E-4]:3.544163868359E-1,50[&rate=5.413596421897269E-4]:3.544163868359E-1)[&rate=5.413596421897269E-4]:2.769374196265E-1)[&rate=5.413596421897269E-4]:2.022139803425E-1)[&rate=5.413596421897269E-4]:2.235584064664E-2)[&rate=5.413596421897269E-4]:1.207301863641E-1,45[&rate=5.413596421897269E-4]:1.00124397775E0)[&rate=5.413596421897269E-4]:1.496372815335E-1,(128[&rate=5.413596421897269E-4]:1.318885473305E0,(((((129[&rate=5.413596421897269E-4]:6.841755103908E-2,132[&rate=5.413596421897269E-4]:7.115727706644E-2)[&rate=5.413596421897269E-4]:1.118680872855E-1,(130[&rate=5.413596421897269E-4]:8.231010724634E-2,131[&rate=5.413596421897269E-4]:8.504983327369E-2)[&rate=5.413596421897269E-4]:9.797553107827E-2)[&rate=5.413596421897269E-4]:2.453026578233E-1,118[&rate=5.413596421897269E-4]:5.625745975178E-1)[&rate=5.413596421897269E-4]:5.633722066735E-2,69[&rate=5.413596421897269E-4]:6.298707222948E-1)[&rate=5.413596421897269E-4]:7.399716335425E-1,((60[&rate=5.413596421897269E-4]:8.474901742659E-2,((65[&rate=5.413596421897269E-4]:5.434201185017E-2,62[&rate=5.413596421897269E-4]:2.461228337679E-1)[&rate=5.413596421897269E-4]:1.031625581483E-2,64[&rate=5.413596421897269E-4]:2.153431991717E-1)[&rate=5.413596421897269E-4]:2.009074976159E-2)[&rate=5.413596421897269E-4]:2.285837719039E-1,(63[&rate=5.413596421897269E-4]:1.899173245709E-2,61[&rate=5.413596421897269E-4]:6.008762286813E-2)[&rate=5.413596421897269E-4]:4.450259883801E-1)[&rate=5.413596421897269E-4]:8.537698404794E-1)[&rate=5.413596421897269E-4]:9.972804897515E-2)[&rate=5.413596421897269E-4]:6.053919982693E-1)[&rate=5.413596421897269E-4]:1.033059538988E-1)[&rate=5.413596421897269E-4]:2.575862116871E-1,(38[&rate=5.413596421897269E-4]:9.152075915093E-1,(39[&rate=5.413596421897269E-4]:8.80419134139E-1,(((((((24[&rate=5.413596421897269E-4]:1.019663523363E0,(1[&rate=5.413596421897269E-4]:8.460300542417E-2,(28[&rate=5.413596421897269E-4]:6.288328612067E-1,21[&rate=5.413596421897269E-4]:6.041753269602E-1)[&rate=5.413596421897269E-4]:2.420715140804E-1)[&rate=5.413596421897269E-4]:1.542386001303E-1)[&rate=5.413596421897269E-4]:2.986174051416E-1,(102[&rate=5.413596421897269E-4]:4.072302104592E-2,(11[&rate=5.413596421897269E-4]:7.77841003456E-1,(140[&rate=5.413596421897269E-4]:6.032523175756E-1,(23[&rate=5.413596421897269E-4]:5.337426146122E-1,(20[&rate=5.413596421897269E-4]:3.841474456341E-1,25[&rate=5.413596421897269E-4]:4.033255278258E-1)[&rate=5.413596421897269E-4]:1.41375990896E-1)[&rate=5.413596421897269E-4]:1.736192920044E-1)[&rate=5.413596421897269E-4]:1.554106036887E-1)[&rate=5.413596421897269E-4]:3.286354422474E-1)[&rate=5.413596421897269E-4]:1.15914071842E-1)[&rate=5.413596421897269E-4]:7.28412855707E-2,(((((9[&rate=5.413596421897269E-4]:5.147064107071E-1,117[&rate=5.413596421897269E-4]:5.256653148168E-1)[&rate=5.413596421897269E-4]:1.968400266617E-1,((14[&rate=5.413596421897269E-4]:2.687925135251E-1,17[&rate=5.413596421897269E-4]:3.071486779088E-1)[&rate=5.413596421897269E-4]:3.954784195741E-1,((30[&rate=5.413596421897269E-4]:3.107820073051E-1,4[&rate=5.413596421897269E-4]:1.38179267579E-1)[&rate=5.413596421897269E-4]:4.183361389379E-1,112[&rate=5.413596421897269E-4]:6.140496530922E-1)[&rate=5.413596421897269E-4]:5.022128000707E-2)[&rate=5.413596421897269E-4]:5.549468235167E-2)[&rate=5.413596421897269E-4]:2.74396920781E-1,(113[&rate=5.413596421897269E-4]:7.240170883486E-1,(105[&rate=5.413596421897269E-4]:5.490268364233E-1,110[&rate=5.413596421897269E-4]:5.709446446424E-1)[&rate=5.413596421897269E-4]:1.475929916515E-1)[&rate=5.413596421897269E-4]:2.701454478833E-1)[&rate=5.413596421897269E-4]:2.213506807595E-1,((116[&rate=5.413596421897269E-4]:7.475505565327E-1,((148[&rate=5.413596421897269E-4]:3.513738617323E-1,143[&rate=5.413596421897269E-4]:3.486341357049E-1)[&rate=5.413596421897269E-4]:4.179737902178E-1,(((111[&rate=5.413596421897269E-4]:3.356404469136E-2,139[&rate=5.413596421897269E-4]:2.089065104447E-1)[&rate=5.413596421897269E-4]:2.215967467339E-1,106[&rate=5.413596421897269E-4]:2.387224352608E-1)[&rate=5.413596421897269E-4]:5.425609964607E-2,104[&rate=5.413596421897269E-4]:2.929785349069E-1)[&rate=5.413596421897269E-4]:4.982869252622E-1)[&rate=5.413596421897269E-4]:1.655906896632E-2)[&rate=5.413596421897269E-4]:1.904443467958E-1,(((13[&rate=5.413596421897269E-4]:4.791958625713E-1,19[&rate=5.413596421897269E-4]:5.17552026955E-1)[&rate=5.413596421897269E-4]:1.721250795565E-1,115[&rate=5.413596421897269E-4]:5.69129161306E-1)[&rate=5.413596421897269E-4]:1.254734630161E-1,(((114[&rate=5.413596421897269E-4]:2.861176199192E-1,109[&rate=5.413596421897269E-4]:3.655696747137E-1)[&rate=5.413596421897269E-4]:1.820991840435E-1,107[&rate=5.413596421897269E-4]:5.284907765655E-1)[&rate=5.413596421897269E-4]:1.370777673E-1,108[&rate=5.413596421897269E-4]:6.628288178381E-1)[&rate=5.413596421897269E-4]:8.930805305938E-2)[&rate=5.413596421897269E-4]:2.433922790063E-1)[&rate=5.413596421897269E-4]:1.95326532841E-1)[&rate=5.413596421897269E-4]:8.330399583773E-2,((141[&rate=5.413596421897269E-4]:3.43559379783E-1,(144[&rate=5.413596421897269E-4]:2.461295708331E-1,145[&rate=5.413596421897269E-4]:2.51609022888E-1)[&rate=5.413596421897269E-4]:9.469008292259E-2)[&rate=5.413596421897269E-4]:9.758527443908E-2,142[&rate=5.413596421897269E-4]:4.438843802497E-1)[&rate=5.413596421897269E-4]:1.027535572306E0)[&rate=5.413596421897269E-4]:4.633768369084E-3)[&rate=5.413596421897269E-4]:2.058365560809E-1,((((6[&rate=5.413596421897269E-4]:4.287322967512E-1,18[&rate=5.413596421897269E-4]:4.917459953813E-1)[&rate=5.413596421897269E-4]:8.510069154775E-2,(10[&rate=5.413596421897269E-4]:4.0934691128E-1,15[&rate=5.413596421897269E-4]:4.477030756635E-1)[&rate=5.413596421897269E-4]:1.209244331833E-1)[&rate=5.413596421897269E-4]:6.761733606285E-2,3[&rate=5.413596421897269E-4]:5.293955298413E-1)[&rate=5.413596421897269E-4]:2.884173505583E-1,(((85[&rate=5.413596421897269E-4]:5.532773068431E-2,(83[&rate=5.413596421897269E-4]:5.158609335552E-2,(93[&rate=5.413596421897269E-4]:3.276883123934E-2,(86[&rate=5.413596421897269E-4]:5.546177065409E-3,84[&rate=5.413596421897269E-4]:5.546177065409E-3)[&rate=5.413596421897269E-4]:1.352402403692E-2)[&rate=5.413596421897269E-4]:3.25158922532E-2)[&rate=5.413596421897269E-4]:3.74163732879E-3)[&rate=5.413596421897269E-4]:1.674000888857E-1,((92[&rate=5.413596421897269E-4]:4.127817028985E-2,(91[&rate=5.413596421897269E-4]:1.802306788001E-2,90[&rate=5.413596421897269E-4]:1.802306788001E-2)[&rate=5.413596421897269E-4]:2.325510240984E-2)[&rate=5.413596421897269E-4]:1.277535986608E-1,87[&rate=5.413596421897269E-4]:1.553331388137E-1)[&rate=5.413596421897269E-4]:6.739468075635E-2)[&rate=5.413596421897269E-4]:1.529255354331E-1,(89[&rate=5.413596421897269E-4]:1.690317163131E-1,88[&rate=5.413596421897269E-4]:1.553330861761E-1)[&rate=5.413596421897269E-4]:2.20320268827E-1)[&rate=5.413596421897269E-4]:9.818855527937E-1)[&rate=5.413596421897269E-4]:6.147623281125E-1)[&rate=5.413596421897269E-4]:3.271881036464E-1,101[&rate=5.413596421897269E-4]:7.570235861309E-1)[&rate=5.413596421897269E-4]:7.14936149116E-1,(2[&rate=5.413596421897269E-4]:1.105057915945E0,((26[&rate=5.413596421897269E-4]:6.852022186174E-1,(7[&rate=5.413596421897269E-4]:3.921052078966E-1,8[&rate=5.413596421897269E-4]:3.921052078966E-1)[&rate=5.413596421897269E-4]:1.862476956523E-1)[&rate=5.413596421897269E-4]:3.468130274509E-1,((22[&rate=5.413596421897269E-4]:1.727061382004E-1,27[&rate=5.413596421897269E-4]:1.891444943648E-1)[&rate=5.413596421897269E-4]:7.23274352463E-1,31[&rate=5.413596421897269E-4]:9.507750112114E-1)[&rate=5.413596421897269E-4]:1.250758512953E-1)[&rate=5.413596421897269E-4]:2.566043137124E-1)[&rate=5.413596421897269E-4]:1.350463463138E0)[&rate=5.413596421897269E-4]:2.942473016196E-1,((97[&rate=5.413596421897269E-4]:4.865441987341E-1,146[&rate=5.413596421897269E-4]:6.778010293352E-1)[&rate=5.413596421897269E-4]:1.222966682188E-1,((((96[&rate=5.413596421897269E-4]:2.821074295624E-1,99[&rate=5.413596421897269E-4]:3.176265552452E-1)[&rate=5.413596421897269E-4]:3.400450836818E-1,40[&rate=5.413596421897269E-4]:5.073984148835E-1)[&rate=5.413596421897269E-4]:9.574619880838E-2,(((100[&rate=5.413596421897269E-4]:4.166085780792E-2,94[&rate=5.413596421897269E-4]:4.166085780792E-2)[&rate=5.413596421897269E-4]:1.565693453031E-1,95[&rate=5.413596421897269E-4]:2.829296566631E-1)[&rate=5.413596421897269E-4]:1.523115337352E-1,98[&rate=5.413596421897269E-4]:4.243122286496E-1)[&rate=5.413596421897269E-4]:3.072476855886E-1)[&rate=5.413596421897269E-4]:3.688982460697E-2,(16[&rate=5.413596421897269E-4]:2.677612851774E0,147[&rate=5.413596421897269E-4]:6.494969748372E-1)[&rate=5.413596421897269E-4]:4.791451264197E-2)[&rate=5.413596421897269E-4]:3.984468002024E-2)[&rate=5.413596421897269E-4]:1.131637595536E-1)[&rate=5.413596421897269E-4]:8.737625626622E-2)[&rate=5.413596421897269E-4]:1.030944682994E-1)[&rate=5.413596421897269E-4]:4.435603688791E-1)[&rate=5.413596421897269E-4]:2.959757977681E-1);
tree STATE_9860000 [&joint=-20978.044896067535,lnP=-20978.044896067535] = [&R] (33[&rate=5.186299076706046E-4]:2.38407947693E-2,((34[&rate=5.186299076706046E-4]:7.716767237786E-3,((((((122[&rate=5.186299076706046E-4]:3.274055201258E-1,124[&rate=5.186299076706046E-4]:3.246732796887E-1)[&rate=5.186299076706046E-4]:1.058683936013E-1,123[&rate=5.186299076706046E-4]:4.332739137271E-1)[&rate=5.186299076706046E-4]:4.197463507603E-1,67[&rate=5.186299076706046E-4]:3.517477141467E-1)[&rate=5.186299076706046E-4]:1.012944432924E-1,((120[&rate=5.186299076706046E-4]:1.881614222638E0,((119[&rate=5.186299076706046E-4]:1.898200966534E0,126[&rate=5.186299076706046E-4]:1.11249844389E0)[&rate=5.186299076706046E-4]:7.288928779895E-3,((138[&rate=5.186299076706046E-4]:2.540040862136E-1,136[&rate=5.186299076706046E-4]:1.224972368984E-1)[&rate=5.186299076706046E-4]:7.000099415404E-1,135[&rate=5.186299076706046E-4]:7.540140277539E-1)[&rate=5.186299076706046E-4]:8.035306620808E-1)[&rate=5.186299076706046E-4]:7.201473828278E-2)[&rate=5.186299076706046E-4]:1.676932390239E-1,66[&rate=5.186299076706046E-4]:1.123211602921E-1)[&rate=5.186299076706046E-4]:3.40720997147E-1)[&rate=5.186299076706046E-4]:3.310150286995E-1,((((((((81[&rate=5.186299076706046E-4]:3.135142295558E-2,80[&rate=5.186299076706046E-4]:3.135142295558E-2)[&rate=5.186299076706046E-4]:4.556151892209E-1,(77[&rate=5.186299076706046E-4]:4.215615414659E-1,73[&rate=5.186299076706046E-4]:4.270409935207E-1)[&rate=5.186299076706046E-4]:1.092406871489E-1)[&rate=5.186299076706046E-4]:2.535883577545E-1,((79[&rate=5.186299076706046E-4]:2.049477588971E-1,(78[&rate=5.186299076706046E-4]:3.668263995063E-2,72[&rate=5.186299076706046E-4]:1.476483173131E-2)[&rate=5.186299076706046E-4]:1.682651189465E-1)[&rate=5.186299076706046E-4]:2.956047462352E-1,(71[&rate=5.186299076706046E-4]:1.867939307855E-1,82[&rate=5.186299076706046E-4]:2.224103691416E-1)[&rate=5.186299076706046E-4]:2.863613140727E-1)[&rate=5.186299076706046E-4]:2.48221642881E-1)[&rate=5.186299076706046E-4]:1.377789362448E-1,(((76[&rate=5.186299076706046E-4]:5.198295817639E-1,74[&rate=5.186299076706046E-4]:5.198295817639E-1)[&rate=5.186299076706046E-4]:2.299672823176E-2,70[&rate=5.186299076706046E-4]:5.044701456122E-1)[&rate=5.186299076706046E-4]:1.497428784582E-1,75[&rate=5.186299076706046E-4]:6.925691884539E-1)[&rate=5.186299076706046E-4]:2.35079786215E-1)[&rate=5.186299076706046E-4]:6.942968194453E-1,((133[&rate=5.186299076706046E-4]:5.862079471649E-1,(134[&rate=5.186299076706046E-4]:1.119244952943E-1,137[&rate=5.186299076706046E-4]:1.831573720065E-1)[&rate=5.186299076706046E-4]:4.441464655694E-1)[&rate=5.186299076706046E-4]:8.415440772411E-1,(52[&rate=5.186299076706046E-4]:6.509290811578E-1,(((12[&rate=5.186299076706046E-4]:1.004021209378E-1,5[&rate=5.186299076706046E-4]:6.204595655432E-2)[&rate=5.186299076706046E-4]:2.317668590214E-1,29[&rate=5.186299076706046E-4]:4.390182950278E-1)[&rate=5.186299076706046E-4]:2.3669624281E-1,103[&rate=5.186299076706046E-4]:4.42837825509E-1)[&rate=5.186299076706046E-4]:1.87238499021E0)[&rate=5.186299076706046E-4]:2.940167591305E-3)[&rate=5.186299076706046E-4]:2.298102080643E-1)[&rate=5.186299076706046E-4]:3.067587001496E-2,53[&rate=5.186299076706046E-4]:9.06158605517E-1)[&rate=5.186299076706046E-4]:2.883100884213E-1,125[&rate=5.186299076706046E-4]:9.840861802771E-1)[&rate=5.186299076706046E-4]:1.084415385667E-1,(68[&rate=5.186299076706046E-4]:7.163405465365E-1,(((37[&rate=5.186299076706046E-4]:4.631620127825E-1,(58[&rate=5.186299076706046E-4]:1.482075246697E-1,(54[&rate=5.186299076706046E-4]:3.128138597718E-2,59[&rate=5.186299076706046E-4]:6.95327520974E-2)[&rate=5.186299076706046E-4]:5.95490895122E-2)[&rate=5.186299076706046E-4]:2.958288050527E-1)[&rate=5.186299076706046E-4]:9.475306867327E-2,(55[&rate=5.186299076706046E-4]:3.30482119275E-1,56[&rate=5.186299076706046E-4]:3.30482119275E-1)[&rate=5.186299076706046E-4]:1.80984874749E-1)[&rate=5.186299076706046E-4]:3.489398699122E-2,57[&rate=5.186299076706046E-4]:5.572899427639E-1)[&rate=5.186299076706046E-4]:2.109631720786E-1)[&rate=5.186299076706046E-4]:2.095205056406E-1)[&rate=5.186299076706046E-4]:4.059167717338E-1)[&rate=5.186299076706046E-4]:9.077532933441E-3,(((((127[&rate=5.186299076706046E-4]:2.355311764932E0,121[&rate=5.186299076706046E-4]:1.914215874521E0)[&rate=5.186299076706046E-4]:1.707616207823E-1,36[&rate=5.186299076706046E-4]:5.525440508606E-3)[&rate=5.186299076706046E-4]:4.782414250877E-2,35[&rate=5.186299076706046E-4]:6.774240551623E-3)[&rate=5.186299076706046E-4]:2.75405652599E-1,(((((((42[&rate=5.186299076706046E-4]:2.398973944003E-1,48[&rate=5.186299076706046E-4]:2.781487605205E-1)[&rate=5.186299076706046E-4]:1.334656522985E-2,41[&rate=5.186299076706046E-4]:2.477794787559E-1)[&rate=5.186299076706046E-4]:1.465387041602E-1,46[&rate=5.186299076706046E-4]:4.489629916591E-1)[&rate=5.186299076706046E-4]:1.100718768125E-1,43[&rate=5.186299076706046E-4]:5.590348684716E-1)[&rate=5.186299076706046E-4]:1.391017800299E-1,(47[&rate=5.186299076706046E-4]:5.506782924394E-1,45[&rate=5.186299076706046E-4]:5.424815711281E-1)[&rate=5.186299076706046E-4]:1.474583560621E-1)[&rate=5.186299076706046E-4]:2.674479541299E-2,((49[&rate=5.186299076706046E-4]:4.298464248351E-1,50[&rate=5.186299076706046E-4]:4.298464248351E-1)[&rate=5.186299076706046E-4]:2.42948760695E-1,(51[&rate=5.186299076706046E-4]:4.988907011761E-1,44[&rate=5.186299076706046E-4]:5.207486246734E-1)[&rate=5.186299076706046E-4]:1.793689652282E-1)[&rate=5.186299076706046E-4]:1.929937313862E-2)[&rate=5.186299076706046E-4]:2.838574340955E-1,((128[&rate=5.186299076706046E-4]:1.228086303477E0,(((64[&rate=5.186299076706046E-4]:1.696006222108E-1,60[&rate=5.186299076706046E-4]:1.891569070414E-2)[&rate=5.186299076706046E-4]:3.12617050423E-1,(62[&rate=5.186299076706046E-4]:5.150782383739E-1,65[&rate=5.186299076706046E-4]:3.232974164562E-1)[&rate=5.186299076706046E-4]:8.235324671023E-3)[&rate=5.186299076706046E-4]:3.919488099027E-1,(63[&rate=5.186299076706046E-4]:1.52682195279E-1,61[&rate=5.186299076706046E-4]:1.9377808569E-1)[&rate=5.186299076706046E-4]:7.214842872576E-1)[&rate=5.186299076706046E-4]:4.525499579265E-1)[&rate=5.186299076706046E-4]:2.664780782561E-1,((118[&rate=5.186299076706046E-4]:7.302848160485E-1,((129[&rate=5.186299076706046E-4]:7.619354821763E-2,132[&rate=5.186299076706046E-4]:7.893327424499E-2)[&rate=5.186299076706046E-4]:8.800009419275E-2,(130[&rate=5.186299076706046E-4]:1.460221673765E-1,131[&rate=5.186299076706046E-4]:1.487618934038E-1)[&rate=5.186299076706046E-4]:1.817147503393E-2)[&rate=5.186299076706046E-4]:4.291048722682E-1)[&rate=5.186299076706046E-4]:1.578791275509E-1,69[&rate=5.186299076706046E-4]:8.991228477091E-1)[&rate=5.186299076706046E-4]:7.461264655308E-1)[&rate=5.186299076706046E-4]:2.79373987257E-1)[&rate=5.186299076706046E-4]:3.700864744832E-2)[&rate=5.186299076706046E-4]:4.261368361732E-1,(38[&rate=5.186299076706046E-4]:8.171756674222E-1,(((((100[&rate=5.186299076706046E-4]:2.221280453879E-1,94[&rate=5.186299076706046E-4]:2.221280453879E-1)[&rate=5.186299076706046E-4]:9.515167049376E-2,95[&rate=5.186299076706046E-4]:4.019791694337E-1)[&rate=5.186299076706046E-4]:2.409524305482E-1,(98[&rate=5.186299076706046E-4]:6.196886732241E-1,(97[&rate=5.186299076706046E-4]:4.101654736528E-1,((40[&rate=5.186299076706046E-4]:4.190623730772E-1,99[&rate=5.186299076706046E-4]:5.693355971207E-1)[&rate=5.186299076706046E-4]:1.08722948599E-2,96[&rate=5.186299076706046E-4]:5.446887662977E-1)[&rate=5.186299076706046E-4]:5.126905708192E-2)[&rate=5.186299076706046E-4]:1.006964765881E-2)[&rate=5.186299076706046E-4]:1.231396500906E-2)[&rate=5.186299076706046E-4]:5.477780745812E-2,(((2[&rate=5.186299076706046E-4]:6.844678609154E-1,((26[&rate=5.186299076706046E-4]:6.552484514775E-1,(7[&rate=5.186299076706046E-4]:1.35870603934E-1,8[&rate=5.186299076706046E-4]:1.35870603934E-1)[&rate=5.186299076706046E-4]:4.125285324751E-1)[&rate=5.186299076706046E-4]:1.365490649854E-1,(31[&rate=5.186299076706046E-4]:7.589992475585E-1,(22[&rate=5.186299076706046E-4]:2.103223700344E-1,27[&rate=5.186299076706046E-4]:2.267607261988E-1)[&rate=5.186299076706046E-4]:4.93882356976E-1)[&rate=5.186299076706046E-4]:7.663388534285E-2)[&rate=5.186299076706046E-4]:7.623198828812E-2)[&rate=5.186299076706046E-4]:1.730639367107E0,146[&rate=5.186299076706046E-4]:5.78600004428E-1)[&rate=5.186299076706046E-4]:6.266706359163E-2,((16[&rate=5.186299076706046E-4]:2.533246159901E0,39[&rate=5.186299076706046E-4]:4.477532337835E-1)[&rate=5.186299076706046E-4]:1.432741468978E-2,((((((110[&rate=5.186299076706046E-4]:3.647164123422E-1,105[&rate=5.186299076706046E-4]:3.427986041231E-1)[&rate=5.186299076706046E-4]:4.987804233618E-1,(((112[&rate=5.186299076706046E-4]:5.655274204354E-1,113[&rate=5.186299076706046E-4]:5.655274204354E-1)[&rate=5.186299076706046E-4]:6.022547476793E-2,(117[&rate=5.186299076706046E-4]:5.767983583296E-1,((30[&rate=5.186299076706046E-4]:1.805355565421E-1,4[&rate=5.186299076706046E-4]:7.9328168161E-3)[&rate=5.186299076706046E-4]:3.982006081637E-1,14[&rate=5.186299076706046E-4]:4.63667671555E-1)[&rate=5.186299076706046E-4]:1.10390960747E-1)[&rate=5.186299076706046E-4]:5.169426290135E-2)[&rate=5.186299076706046E-4]:1.227581187471E-1,9[&rate=5.186299076706046E-4]:7.402918358684E-1)[&rate=5.186299076706046E-4]:1.204652738082E-1)[&rate=5.186299076706046E-4]:2.400786081118E-1,(((148[&rate=5.186299076706046E-4]:5.919936525092E-1,143[&rate=5.186299076706046E-4]:5.892539264818E-1)[&rate=5.186299076706046E-4]:3.08353393892E-1,(116[&rate=5.186299076706046E-4]:5.7897626892E-1,(104[&rate=5.186299076706046E-4]:3.701399142413E-1,((106[&rate=5.186299076706046E-4]:1.387332582459E-1,139[&rate=5.186299076706046E-4]:3.305140801636E-1)[&rate=5.186299076706046E-4]:6.228415333693E-2,111[&rate=5.186299076706046E-4]:2.174557677472E-1)[&rate=5.186299076706046E-4]:1.691225026585E-1)[&rate=5.186299076706046E-4]:2.691103272815E-1)[&rate=5.186299076706046E-4]:2.830146130975E-1)[&rate=5.186299076706046E-4]:9.924673249974E-2,(((((109[&rate=5.186299076706046E-4]:2.448599766591E-1,114[&rate=5.186299076706046E-4]:1.654079218646E-1)[&rate=5.186299076706046E-4]:1.061759766195E-1,108[&rate=5.186299076706046E-4]:3.291181450595E-1)[&rate=5.186299076706046E-4]:2.275885828992E-2,107[&rate=5.186299076706046E-4]:3.546167293768E-1)[&rate=5.186299076706046E-4]:3.959757145322E-1,115[&rate=5.186299076706046E-4]:6.903184713062E-1)[&rate=5.186299076706046E-4]:1.128558636916E-1,(19[&rate=5.186299076706046E-4]:8.572388387107E-1,13[&rate=5.186299076706046E-4]:8.18882674327E-1)[&rate=5.186299076706046E-4]:6.648344149271E-2)[&rate=5.186299076706046E-4]:1.580632795194E-1)[&rate=5.186299076706046E-4]:6.562550053132E-2)[&rate=5.186299076706046E-4]:1.566379754588E-1,(((144[&rate=5.186299076706046E-4]:2.98029067472E-1,(141[&rate=5.186299076706046E-4]:2.329197504862E-1,145[&rate=5.186299076706046E-4]:2.356594765137E-1)[&rate=5.186299076706046E-4]:6.784904301321E-2)[&rate=5.186299076706046E-4]:4.117359838379E-1,142[&rate=5.186299076706046E-4]:7.152445033649E-1)[&rate=5.186299076706046E-4]:6.305740491378E-1,(102[&rate=5.186299076706046E-4]:8.339564328783E-2,(((23[&rate=5.186299076706046E-4]:6.274122561904E-1,(20[&rate=5.186299076706046E-4]:3.920928751391E-1,25[&rate=5.186299076706046E-4]:4.112709573308E-1)[&rate=5.186299076706046E-4]:2.271002029692E-1)[&rate=5.186299076706046E-4]:1.802030404688E-1,(140[&rate=5.186299076706046E-4]:5.417348637736E-1,11[&rate=5.186299076706046E-4]:5.609129459653E-1)[&rate=5.186299076706046E-4]:1.617708438447E-1)[&rate=5.186299076706046E-4]:2.739641301573E-1,(24[&rate=5.186299076706046E-4]:9.72786615303E-1,(1[&rate=5.186299076706046E-4]:1.250846171437E-1,((17[&rate=5.186299076706046E-4]:4.47559006555E-1,21[&rate=5.186299076706046E-4]:4.776959928564E-1)[&rate=5.186299076706046E-4]:1.357511611514E-1,28[&rate=5.186299076706046E-4]:6.381046882543E-1)[&rate=5.186299076706046E-4]:2.732812987524E-1)[&rate=5.186299076706046E-4]:6.688008035112E-2)[&rate=5.186299076706046E-4]:1.197517156232E-1)[&rate=5.186299076706046E-4]:1.52501147978E-1)[&rate=5.186299076706046E-4]:1.58475667491E-2)[&rate=5.186299076706046E-4]:9.247705855274E-2)[&rate=5.186299076706046E-4]:6.280933321545E-2,((3[&rate=5.186299076706046E-4]:3.219229529592E-1,(((89[&rate=5.186299076706046E-4]:1.268697876446E-1,88[&rate=5.186299076706046E-4]:1.131711575076E-1)[&rate=5.186299076706046E-4]:2.277320711138E-1,(87[&rate=5.186299076706046E-4]:2.047276702355E-1,((93[&rate=5.186299076706046E-4]:5.105198594507E-2,84[&rate=5.186299076706046E-4]:3.735335580805E-2)[&rate=5.186299076706046E-4]:1.459009256422E-1,(92[&rate=5.186299076706046E-4]:9.775752096527E-2,(91[&rate=5.186299076706046E-4]:3.555135439027E-2,90[&rate=5.186299076706046E-4]:3.555135439027E-2)[&rate=5.186299076706046E-4]:6.220616657501E-2)[&rate=5.186299076706046E-4]:9.919539062203E-2)[&rate=5.186299076706046E-4]:2.147338878518E-2)[&rate=5.186299076706046E-4]:1.361755583859E-1)[&rate=5.186299076706046E-4]:5.009067290507E-2,((85[&rate=5.186299076706046E-4]:1.671022374731E-1,83[&rate=5.186299076706046E-4]:1.671022374731E-1)[&rate=5.186299076706046E-4]:2.258241432863E-2,86[&rate=5.186299076706046E-4]:1.896846518017E-1)[&rate=5.186299076706046E-4]:2.013092497247E-1)[&rate=5.186299076706046E-4]:4.706550788299E-1)[&rate=5.186299076706046E-4]:3.597906693553E-1,((6[&rate=5.186299076706046E-4]:4.075497382536E-1,18[&rate=5.186299076706046E-4]:4.705634368837E-1)[&rate=5.186299076706046E-4]:1.43989225332E-1,(10[&rate=5.186299076706046E-4]:3.989515250297E-1,15[&rate=5.186299076706046E-4]:4.373076894131E-1)[&rate=5.186299076706046E-4]:1.690257947203E-1)[&rate=5.186299076706046E-4]:1.822294532495E-1)[&rate=5.186299076706046E-4]:5.700762534632E-1)[&rate=5.186299076706046E-4]:1.092660950366E0,101[&rate=5.186299076706046E-4]:1.341711100116E0)[&rate=5.186299076706046E-4]:9.353370735068E-2)[&rate=5.186299076706046E-4]:5.896784031145E-2)[&rate=5.186299076706046E-4]:3.731665636023E-2)[&rate=5.186299076706046E-4]:1.194197085187E-1,147[&rate=5.186299076706046E-4]:7.35161902844E-1)[&rate=5.186299076706046E-4]:2.076968246876E-1)[&rate=5.186299076706046E-4]:4.935065084171E-1)[&rate=5.186299076706046E-4]:8.48179897483E-2)[&rate=5.186299076706046E-4]:7.759574679576E-2)[&rate=5.186299076706046E-4]:2.33211106305E-2,32[&rate=5.186299076706046E-4]:9.120069649201E-3)[&rate=5.186299076706046E-4]:9.24127306538E-3);
tree STATE_9870000 [&joint=-20950.516901814288,lnP=-20950.516901814288] = [&R] (33[&rate=5.682702437272998E-4]:2.231195344806E-2,(32[&rate=5.682702437272998E-4]:2.774089918182E-3,(34[&rate=5.682702437272998E-4]:2.478622901076E-3,(((((36[&rate=5.682702437272998E-4]:1.338854437052E-2,(127[&rate=5.682702437272998E-4]:2.39888383441E0,121[&rate=5.682702437272998E-4]:1.957787943999E0)[&rate=5.682702437272998E-4]:1.350526551659E-1)[&rate=5.682702437272998E-4]:3.560803844271E-2,35[&rate=5.682702437272998E-4]:2.421240347475E-3)[&rate=5.682702437272998E-4]:4.562234182288E-1,((((43[&rate=5.682702437272998E-4]:5.627593256126E-1,(46[&rate=5.682702437272998E-4]:5.190513882507E-1,((41[&rate=5.682702437272998E-4]:4.184790658188E-1,48[&rate=5.682702437272998E-4]:4.621949128132E-1)[&rate=5.682702437272998E-4]:2.073434714728E-3,42[&rate=5.682702437272998E-4]:4.260169814077E-1)[&rate=5.682702437272998E-4]:4.385407897423E-2)[&rate=5.682702437272998E-4]:4.370793736192E-2)[&rate=5.682702437272998E-4]:1.48795839817E-1,((51[&rate=5.682702437272998E-4]:2.616860829885E-1,47[&rate=5.682702437272998E-4]:2.890084873599E-1)[&rate=5.682702437272998E-4]:1.716827578869E-1,44[&rate=5.682702437272998E-4]:4.552267643726E-1)[&rate=5.682702437272998E-4]:2.508639201827E-1)[&rate=5.682702437272998E-4]:5.080184399219E-3,((49[&rate=5.682702437272998E-4]:4.476968368229E-1,50[&rate=5.682702437272998E-4]:4.476968368229E-1)[&rate=5.682702437272998E-4]:2.238209322589E-1,45[&rate=5.682702437272998E-4]:6.961079330161E-1)[&rate=5.682702437272998E-4]:1.233069550133E-2)[&rate=5.682702437272998E-4]:3.378353037494E-1,((128[&rate=5.682702437272998E-4]:1.255265661166E0,(((65[&rate=5.682702437272998E-4]:1.16636660653E-1,62[&rate=5.682702437272998E-4]:3.084174825708E-1)[&rate=5.682702437272998E-4]:6.689095795306E-2,(64[&rate=5.682702437272998E-4]:1.680760177204E-1,60[&rate=5.682702437272998E-4]:1.739108621368E-2)[&rate=5.682702437272998E-4]:1.661365323924E-1)[&rate=5.682702437272998E-4]:2.921370147445E-1,(63[&rate=5.682702437272998E-4]:2.388130390344E-1,61[&rate=5.682702437272998E-4]:2.799089294454E-1)[&rate=5.682702437272998E-4]:3.875365258229E-1)[&rate=5.682702437272998E-4]:7.27546233295E-1)[&rate=5.682702437272998E-4]:1.513630377313E-1,(118[&rate=5.682702437272998E-4]:7.275618023138E-1,(69[&rate=5.682702437272998E-4]:7.3139949148E-1,((129[&rate=5.682702437272998E-4]:1.376200214908E-1,132[&rate=5.682702437272998E-4]:1.403597475181E-1)[&rate=5.682702437272998E-4]:5.003450195248E-2,(130[&rate=5.682702437272998E-4]:5.89019048645E-2,131[&rate=5.682702437272998E-4]:6.164163089186E-2)[&rate=5.682702437272998E-4]:1.287526185787E-1)[&rate=5.682702437272998E-4]:3.957997625572E-1)[&rate=5.682702437272998E-4]:7.121214943469E-3)[&rate=5.682702437272998E-4]:8.187929239809E-1)[&rate=5.682702437272998E-4]:4.130414456608E-1)[&rate=5.682702437272998E-4]:1.677416373058E-1)[&rate=5.682702437272998E-4]:2.446754195836E-1,(38[&rate=5.682702437272998E-4]:7.849281393861E-1,((((100[&rate=5.682702437272998E-4]:3.461318113397E-1,94[&rate=5.682702437272998E-4]:3.461318113397E-1)[&rate=5.682702437272998E-4]:1.957386868004E-1,95[&rate=5.682702437272998E-4]:6.265699516922E-1)[&rate=5.682702437272998E-4]:1.163962757361E-2,(98[&rate=5.682702437272998E-4]:6.198618993188E-1,((40[&rate=5.682702437272998E-4]:3.675742174072E-1,96[&rate=5.682702437272998E-4]:4.823283157679E-1)[&rate=5.682702437272998E-4]:4.499145686927E-2,99[&rate=5.682702437272998E-4]:5.6283889832E-1)[&rate=5.682702437272998E-4]:7.8880924496E-2)[&rate=5.682702437272998E-4]:7.418718198235E-3)[&rate=5.682702437272998E-4]:8.34022795038E-2,((146[&rate=5.682702437272998E-4]:5.613139304252E-1,((16[&rate=5.682702437272998E-4]:2.477010565696E0,147[&rate=5.682702437272998E-4]:4.488946887588E-1)[&rate=5.682702437272998E-4]:3.686716241385E-2,((2[&rate=5.682702437272998E-4]:8.842936702088E-1,(((26[&rate=5.682702437272998E-4]:5.65378451576E-1,(7[&rate=5.682702437272998E-4]:2.011791491032E-1,8[&rate=5.682702437272998E-4]:2.011791491032E-1)[&rate=5.682702437272998E-4]:2.573499874042E-1)[&rate=5.682702437272998E-4]:1.727726481778E-1,31[&rate=5.682702437272998E-4]:7.819867161922E-1)[&rate=5.682702437272998E-4]:5.539976228548E-3,(22[&rate=5.682702437272998E-4]:5.962629416737E-1,27[&rate=5.682702437272998E-4]:6.127012978381E-1)[&rate=5.682702437272998E-4]:1.36469230199E-1)[&rate=5.682702437272998E-4]:3.241642380621E-1)[&rate=5.682702437272998E-4]:1.440589649697E0,((((((((145[&rate=5.682702437272998E-4]:1.173549413606E-1,141[&rate=5.682702437272998E-4]:1.14615215333E-1)[&rate=5.682702437272998E-4]:1.837468399147E-1,144[&rate=5.682702437272998E-4]:2.956223292204E-1)[&rate=5.682702437272998E-4]:1.437979513015E-1,142[&rate=5.682702437272998E-4]:4.448997325768E-1)[&rate=5.682702437272998E-4]:9.608295188994E-1,((((9[&rate=5.682702437272998E-4]:6.072093134188E-1,(113[&rate=5.682702437272998E-4]:5.037440633257E-1,117[&rate=5.682702437272998E-4]:5.064837893532E-1)[&rate=5.682702437272998E-4]:1.116844281753E-1)[&rate=5.682702437272998E-4]:4.616250227798E-2,((30[&rate=5.682702437272998E-4]:3.258917138499E-1,4[&rate=5.682702437272998E-4]:1.532889741239E-1)[&rate=5.682702437272998E-4]:2.925488813217E-1,(14[&rate=5.682702437272998E-4]:4.713832004696E-1,112[&rate=5.682702437272998E-4]:4.713832004696E-1)[&rate=5.682702437272998E-4]:3.198890155116E-2)[&rate=5.682702437272998E-4]:1.582188917581E-1)[&rate=5.682702437272998E-4]:1.26021761741E-1,(110[&rate=5.682702437272998E-4]:4.785636573107E-1,105[&rate=5.682702437272998E-4]:4.566458490916E-1)[&rate=5.682702437272998E-4]:3.035696461544E-1)[&rate=5.682702437272998E-4]:1.94025801346E-1,((((115[&rate=5.682702437272998E-4]:6.260726633532E-1,(19[&rate=5.682702437272998E-4]:6.781707256092E-1,13[&rate=5.682702437272998E-4]:6.398145612255E-1)[&rate=5.682702437272998E-4]:6.844988294956E-2)[&rate=5.682702437272998E-4]:5.591280342928E-2,((107[&rate=5.682702437272998E-4]:5.408356025894E-1,108[&rate=5.682702437272998E-4]:5.38095876562E-1)[&rate=5.682702437272998E-4]:6.107128753325E-2,(114[&rate=5.682702437272998E-4]:3.749656581354E-1,109[&rate=5.682702437272998E-4]:4.544177129299E-1)[&rate=5.682702437272998E-4]:1.666672593845E-1)[&rate=5.682702437272998E-4]:1.403525492626E-1)[&rate=5.682702437272998E-4]:6.667370253538E-3,116[&rate=5.682702437272998E-4]:6.88652837036E-1)[&rate=5.682702437272998E-4]:1.095216355787E-1,((148[&rate=5.682702437272998E-4]:2.066551875067E-1,143[&rate=5.682702437272998E-4]:2.039154614793E-1)[&rate=5.682702437272998E-4]:4.084219660614E-1,(((111[&rate=5.682702437272998E-4]:1.726457219061E-1,104[&rate=5.682702437272998E-4]:1.562073657417E-1)[&rate=5.682702437272998E-4]:1.798716573295E-1,106[&rate=5.682702437272998E-4]:3.360790230713E-1)[&rate=5.682702437272998E-4]:1.021799656358E-1,139[&rate=5.682702437272998E-4]:6.300398106248E-1)[&rate=5.682702437272998E-4]:1.987359730801E-1)[&rate=5.682702437272998E-4]:2.214534834304E-1)[&rate=5.682702437272998E-4]:1.012723034292E-1)[&rate=5.682702437272998E-4]:2.514879548842E-1)[&rate=5.682702437272998E-4]:8.613610192371E-2,(((23[&rate=5.682702437272998E-4]:5.063365674377E-1,(20[&rate=5.682702437272998E-4]:3.00991888626E-1,25[&rate=5.682702437272998E-4]:3.201699708177E-1)[&rate=5.682702437272998E-4]:1.971255007297E-1)[&rate=5.682702437272998E-4]:2.99857684657E-1,(140[&rate=5.682702437272998E-4]:4.698917651227E-1,11[&rate=5.682702437272998E-4]:4.890698473144E-1)[&rate=5.682702437272998E-4]:2.321928979311E-1)[&rate=5.682702437272998E-4]:4.954995802419E-1,(102[&rate=5.682702437272998E-4]:1.45883960243E-1,(24[&rate=5.682702437272998E-4]:1.114656093945E0,(1[&rate=5.682702437272998E-4]:3.811173891307E-2,((17[&rate=5.682702437272998E-4]:4.980284848246E-1,21[&rate=5.682702437272998E-4]:5.28165471126E-1)[&rate=5.682702437272998E-4]:4.31370995957E-2,28[&rate=5.682702437272998E-4]:5.959601049681E-1)[&rate=5.682702437272998E-4]:2.284530038079E-1)[&rate=5.682702437272998E-4]:2.957224372239E-1)[&rate=5.682702437272998E-4]:1.928717019141E-1)[&rate=5.682702437272998E-4]:5.124940586997E-3)[&rate=5.682702437272998E-4]:9.428111010425E-2)[&rate=5.682702437272998E-4]:1.047891685133E-1,((((((83[&rate=5.682702437272998E-4]:1.377068440387E-1,(((93[&rate=5.682702437272998E-4]:4.311352757702E-2,84[&rate=5.682702437272998E-4]:2.941489744E-2)[&rate=5.682702437272998E-4]:3.720025054454E-3,86[&rate=5.682702437272998E-4]:3.313492249446E-2)[&rate=5.682702437272998E-4]:1.026757539915E-1,85[&rate=5.682702437272998E-4]:1.358106764859E-1)[&rate=5.682702437272998E-4]:1.896167552736E-3)[&rate=5.682702437272998E-4]:4.162147876441E-2,87[&rate=5.682702437272998E-4]:1.793283228031E-1)[&rate=5.682702437272998E-4]:4.737457373528E-2,(92[&rate=5.682702437272998E-4]:5.601793540573E-2,(91[&rate=5.682702437272998E-4]:1.208255931857E-2,90[&rate=5.682702437272998E-4]:1.208255931857E-2)[&rate=5.682702437272998E-4]:4.393537608716E-2)[&rate=5.682702437272998E-4]:1.843835912696E-1)[&rate=5.682702437272998E-4]:7.515461261352E-2,(89[&rate=5.682702437272998E-4]:1.413073063844E-1,88[&rate=5.682702437272998E-4]:1.276086762473E-1)[&rate=5.682702437272998E-4]:1.742488329045E-1)[&rate=5.682702437272998E-4]:7.851976591067E-1,3[&rate=5.682702437272998E-4]:5.473291408615E-1)[&rate=5.682702437272998E-4]:4.171910682669E-1,((10[&rate=5.682702437272998E-4]:3.210532975697E-1,15[&rate=5.682702437272998E-4]:3.594094619532E-1)[&rate=5.682702437272998E-4]:3.529093636526E-1,(6[&rate=5.682702437272998E-4]:4.890420639398E-1,18[&rate=5.682702437272998E-4]:5.520557625699E-1)[&rate=5.682702437272998E-4]:1.684822411181E-1)[&rate=5.682702437272998E-4]:3.59050698591E-1)[&rate=5.682702437272998E-4]:3.828192442918E-1)[&rate=5.682702437272998E-4]:3.095465942159E-1,101[&rate=5.682702437272998E-4]:6.541463216085E-1)[&rate=5.682702437272998E-4]:6.850318689417E-1,97[&rate=5.682702437272998E-4]:2.949757801902E-1)[&rate=5.682702437272998E-4]:2.14348552016E-3)[&rate=5.682702437272998E-4]:6.022728491573E-2)[&rate=5.682702437272998E-4]:1.271054919796E-2)[&rate=5.682702437272998E-4]:1.309264678801E-1,39[&rate=5.682702437272998E-4]:5.720218190703E-1)[&rate=5.682702437272998E-4]:1.02457774042E-2)[&rate=5.682702437272998E-4]:2.709665538406E-1)[&rate=5.682702437272998E-4]:5.207573852894E-1)[&rate=5.682702437272998E-4]:8.972180478676E-2,(((((53[&rate=5.682702437272998E-4]:7.923266095811E-1,((133[&rate=5.682702437272998E-4]:7.316629064053E-1,(137[&rate=5.682702437272998E-4]:3.650272683212E-1,134[&rate=5.682702437272998E-4]:2.93794391609E-1)[&rate=5.682702437272998E-4]:4.077315284951E-1)[&rate=5.682702437272998E-4]:8.223626949788E-1,(52[&rate=5.682702437272998E-4]:6.756419016257E-1,(((12[&rate=5.682702437272998E-4]:2.590699114838E-1,5[&rate=5.682702437272998E-4]:2.207137471004E-1)[&rate=5.682702437272998E-4]:2.211642662872E-1,29[&rate=5.682702437272998E-4]:5.870834928395E-1)[&rate=5.682702437272998E-4]:1.735529042924E-1,103[&rate=5.682702437272998E-4]:5.277596848032E-1)[&rate=5.682702437272998E-4]:1.812175951383E0)[&rate=5.682702437272998E-4]:1.045009241016E-1)[&rate=5.682702437272998E-4]:2.038050516513E-2)[&rate=5.682702437272998E-4]:9.567283249908E-2,((((((79[&rate=5.682702437272998E-4]:1.870209967397E-1,71[&rate=5.682702437272998E-4]:1.596237364657E-1)[&rate=5.682702437272998E-4]:2.429972282643E-1,(82[&rate=5.682702437272998E-4]:3.35683398929E-1,(78[&rate=5.682702437272998E-4]:2.576017560399E-1,72[&rate=5.682702437272998E-4]:2.356839478206E-1)[&rate=5.682702437272998E-4]:6.986246480708E-2)[&rate=5.682702437272998E-4]:1.02554004157E-1)[&rate=5.682702437272998E-4]:1.693066932241E-1,73[&rate=5.682702437272998E-4]:6.40420808639E-1)[&rate=5.682702437272998E-4]:3.671407479846E-2,77[&rate=5.682702437272998E-4]:6.716554313827E-1)[&rate=5.682702437272998E-4]:2.407752070408E-2,(81[&rate=5.682702437272998E-4]:2.649899995317E-1,80[&rate=5.682702437272998E-4]:2.649899995317E-1)[&rate=5.682702437272998E-4]:3.869073361167E-1)[&rate=5.682702437272998E-4]:1.894265075306E-1,((76[&rate=5.682702437272998E-4]:5.012709218368E-1,(70[&rate=5.682702437272998E-4]:4.122057211875E-1,74[&rate=5.682702437272998E-4]:4.50561885571E-1)[&rate=5.682702437272998E-4]:5.070903626585E-2)[&rate=5.682702437272998E-4]:2.189920180254E-1,75[&rate=5.682702437272998E-4]:7.202629398622E-1)[&rate=5.682702437272998E-4]:1.703759718098E-1)[&rate=5.682702437272998E-4]:7.438235890202E-1)[&rate=5.682702437272998E-4]:5.852434093912E-1,125[&rate=5.682702437272998E-4]:1.26286033781E0)[&rate=5.682702437272998E-4]:1.491162427154E-1,(68[&rate=5.682702437272998E-4]:8.989504304344E-1,(((55[&rate=5.682702437272998E-4]:3.863567327873E-1,56[&rate=5.682702437272998E-4]:3.863567327873E-1)[&rate=5.682702437272998E-4]:6.09327579686E-2,((58[&rate=5.682702437272998E-4]:2.966786774549E-1,54[&rate=5.682702437272998E-4]:2.393016282745E-1)[&rate=5.682702437272998E-4]:8.093451819554E-2,(59[&rate=5.682702437272998E-4]:2.478157206875E-1,37[&rate=5.682702437272998E-4]:2.860670868077E-1)[&rate=5.682702437272998E-4]:1.106717919028E-1)[&rate=5.682702437272998E-4]:9.699869947715E-2)[&rate=5.682702437272998E-4]:9.347319603064E-2,57[&rate=5.682702437272998E-4]:5.516916485352E-1)[&rate=5.682702437272998E-4]:3.991713502052E-1)[&rate=5.682702437272998E-4]:3.463594834245E-1)[&rate=5.682702437272998E-4]:7.520783774161E-2,(((124[&rate=5.682702437272998E-4]:3.633461469504E-1,(123[&rate=5.682702437272998E-4]:2.703225173614E-1,122[&rate=5.682702437272998E-4]:2.703225173614E-1)[&rate=5.682702437272998E-4]:9.575587002614E-2)[&rate=5.682702437272998E-4]:5.051055630522E-1,67[&rate=5.682702437272998E-4]:3.699114000991E-1)[&rate=5.682702437272998E-4]:2.357114400972E-1,(66[&rate=5.682702437272998E-4]:3.913609473058E-1,(((120[&rate=5.682702437272998E-4]:9.516986486034E-1,((138[&rate=5.682702437272998E-4]:1.484578825949E-1,136[&rate=5.682702437272998E-4]:1.695103327968E-2)[&rate=5.682702437272998E-4]:5.828874718458E-1,135[&rate=5.682702437272998E-4]:5.313453544406E-1)[&rate=5.682702437272998E-4]:1.682984996422E-1)[&rate=5.682702437272998E-4]:7.980445587882E-1,126[&rate=5.682702437272998E-4]:1.059931095707E0)[&rate=5.682702437272998E-4]:5.38951929987E-2,119[&rate=5.682702437272998E-4]:1.899528811349E0)[&rate=5.682702437272998E-4]:5.247088482854E-1)[&rate=5.682702437272998E-4]:2.142618928905E-1)[&rate=5.682702437272998E-4]:1.671742736319E-1)[&rate=5.682702437272998E-4]:2.024476911852E-2)[&rate=5.682702437272998E-4]:7.245043858445E-2)[&rate=5.682702437272998E-4]:2.221327523619E-2)[&rate=5.682702437272998E-4]:1.405841147516E-2);
tree STATE_9880000 [&joint=-20977.805044311925,lnP=-20977.805044311925] = [&R] ((34[&rate=5.34276385434253E-4]:1.475657528378E-2,(((((35[&rate=5.34276385434253E-4]:1.821398639131E-1,((45[&rate=5.34276385434253E-4]:7.244108209096E-1,((((46[&rate=5.34276385434253E-4]:4.696807756718E-1,43[&rate=5.34276385434253E-4]:4.696807756718E-1)[&rate=5.34276385434253E-4]:3.558542992623E-4,(41[&rate=5.34276385434253E-4]:3.315517967438E-1,(48[&rate=5.34276385434253E-4]:1.19134790605E-1,42[&rate=5.34276385434253E-4]:8.088342448475E-2)[&rate=5.34276385434253E-4]:2.561328531333E-1)[&rate=5.34276385434253E-4]:8.384002448435E-2)[&rate=5.34276385434253E-4]:1.420695999861E-1,(51[&rate=5.34276385434253E-4]:5.410170856313E-1,(49[&rate=5.34276385434253E-4]:2.145519187596E-1,50[&rate=5.34276385434253E-4]:2.145519187596E-1)[&rate=5.34276385434253E-4]:3.210006859974E-1)[&rate=5.34276385434253E-4]:4.376673995439E-2)[&rate=5.34276385434253E-4]:4.586986469427E-2,(47[&rate=5.34276385434253E-4]:6.275900049242E-1,44[&rate=5.34276385434253E-4]:6.2212552405E-1)[&rate=5.34276385434253E-4]:3.038608972719E-2)[&rate=5.34276385434253E-4]:7.463144756952E-2)[&rate=5.34276385434253E-4]:1.625915776586E-1,((((65[&rate=5.34276385434253E-4]:1.124854415394E-1,(62[&rate=5.34276385434253E-4]:2.588830590504E-1,60[&rate=5.34276385434253E-4]:6.710223713268E-2)[&rate=5.34276385434253E-4]:4.538320440673E-2)[&rate=5.34276385434253E-4]:2.03881864139E-2,64[&rate=5.34276385434253E-4]:2.8355855946E-1)[&rate=5.34276385434253E-4]:3.138224124911E-1,(63[&rate=5.34276385434253E-4]:2.520414527467E-1,61[&rate=5.34276385434253E-4]:2.931373431578E-1)[&rate=5.34276385434253E-4]:3.453395192043E-1)[&rate=5.34276385434253E-4]:1.020593611144E0,((((130[&rate=5.34276385434253E-4]:1.909338713425E-1,131[&rate=5.34276385434253E-4]:1.936735973699E-1)[&rate=5.34276385434253E-4]:9.833476409769E-2,(129[&rate=5.34276385434253E-4]:1.555312397065E-1,132[&rate=5.34276385434253E-4]:1.582709657338E-1)[&rate=5.34276385434253E-4]:1.337373957338E-1)[&rate=5.34276385434253E-4]:2.873321836876E-1,(118[&rate=5.34276385434253E-4]:6.520624109368E-1,69[&rate=5.34276385434253E-4]:6.630213150465E-1)[&rate=5.34276385434253E-4]:6.152470956098E-2)[&rate=5.34276385434253E-4]:8.303063035047E-1,128[&rate=5.34276385434253E-4]:1.404167396605E0)[&rate=5.34276385434253E-4]:1.15177049504E-1)[&rate=5.34276385434253E-4]:1.410541647504E-1)[&rate=5.34276385434253E-4]:5.050837634129E-2)[&rate=5.34276385434253E-4]:3.725463430065E-2,(36[&rate=5.34276385434253E-4]:8.962763037327E-3,121[&rate=5.34276385434253E-4]:2.088414817832E0)[&rate=5.34276385434253E-4]:2.570070776422E-1)[&rate=5.34276385434253E-4]:2.165339520298E-2,127[&rate=5.34276385434253E-4]:2.808171181088E0)[&rate=5.34276385434253E-4]:2.9107401693E-1,(38[&rate=5.34276385434253E-4]:7.973912794222E-1,(((((98[&rate=5.34276385434253E-4]:5.087620983653E-1,94[&rate=5.34276385434253E-4]:4.34991606562E-1)[&rate=5.34276385434253E-4]:1.457606185331E-1,(100[&rate=5.34276385434253E-4]:1.955360431471E-1,95[&rate=5.34276385434253E-4]:2.802354966992E-1)[&rate=5.34276385434253E-4]:3.85216181948E-1)[&rate=5.34276385434253E-4]:6.729380533854E-2,(96[&rate=5.34276385434253E-4]:4.756011375519E-1,99[&rate=5.34276385434253E-4]:5.111202632348E-1)[&rate=5.34276385434253E-4]:2.325541824994E-1)[&rate=5.34276385434253E-4]:6.713751616939E-2,((97[&rate=5.34276385434253E-4]:5.034014072776E-1,((2[&rate=5.34276385434253E-4]:6.498374596521E-1,(((22[&rate=5.34276385434253E-4]:3.034658164517E-1,27[&rate=5.34276385434253E-4]:3.199041726161E-1)[&rate=5.34276385434253E-4]:3.18226712752E-1,(26[&rate=5.34276385434253E-4]:5.41395451333E-1,(7[&rate=5.34276385434253E-4]:2.157989259323E-1,8[&rate=5.34276385434253E-4]:2.157989259323E-1)[&rate=5.34276385434253E-4]:2.187472103321E-1)[&rate=5.34276385434253E-4]:9.125598198041E-2)[&rate=5.34276385434253E-4]:1.877216716245E-2,31[&rate=5.34276385434253E-4]:6.952592169142E-1)[&rate=5.34276385434253E-4]:1.81975503012E-1)[&rate=5.34276385434253E-4]:1.872975420601E0,(16[&rate=5.34276385434253E-4]:2.583777803538E0,((((((((141[&rate=5.34276385434253E-4]:2.446436210037E-2,145[&rate=5.34276385434253E-4]:2.720408812796E-2)[&rate=5.34276385434253E-4]:4.127633769292E-1,144[&rate=5.34276385434253E-4]:4.344880130022E-1)[&rate=5.34276385434253E-4]:1.471405553921E-1,142[&rate=5.34276385434253E-4]:5.871080204493E-1)[&rate=5.34276385434253E-4]:9.043314567222E-1,(((((110[&rate=5.34276385434253E-4]:2.343343774298E-1,105[&rate=5.34276385434253E-4]:2.124165692107E-1)[&rate=5.34276385434253E-4]:2.509034176599E-1,113[&rate=5.34276385434253E-4]:4.907172471444E-1)[&rate=5.34276385434253E-4]:1.847580246475E-1,117[&rate=5.34276385434253E-4]:6.782149978194E-1)[&rate=5.34276385434253E-4]:1.042745576124E-1,((112[&rate=5.34276385434253E-4]:6.346429191285E-1,(14[&rate=5.34276385434253E-4]:5.229452966496E-1,(30[&rate=5.34276385434253E-4]:2.735057406457E-1,4[&rate=5.34276385434253E-4]:1.009030009196E-1)[&rate=5.34276385434253E-4]:3.645080491548E-1)[&rate=5.34276385434253E-4]:1.116976224789E-1)[&rate=5.34276385434253E-4]:5.260186004857E-2,9[&rate=5.34276385434253E-4]:6.79025601095E-1)[&rate=5.34276385434253E-4]:9.250505022715E-2)[&rate=5.34276385434253E-4]:2.97323417724E-1,((((106[&rate=5.34276385434253E-4]:2.617862774752E-1,(111[&rate=5.34276385434253E-4]:1.284225632988E-1,104[&rate=5.34276385434253E-4]:1.119842071344E-1)[&rate=5.34276385434253E-4]:1.498020703408E-1)[&rate=5.34276385434253E-4]:2.884630754002E-1,139[&rate=5.34276385434253E-4]:7.420301747932E-1)[&rate=5.34276385434253E-4]:1.819836868533E-1,(116[&rate=5.34276385434253E-4]:5.44320549723E-1,(148[&rate=5.34276385434253E-4]:4.084772160132E-1,143[&rate=5.34276385434253E-4]:4.057374899859E-1)[&rate=5.34276385434253E-4]:1.741994980934E-1)[&rate=5.34276385434253E-4]:1.276385174029E-1)[&rate=5.34276385434253E-4]:9.270377286986E-2,(((107[&rate=5.34276385434253E-4]:2.603893700152E-1,108[&rate=5.34276385434253E-4]:2.576496439879E-1)[&rate=5.34276385434253E-4]:2.903198058597E-1,(114[&rate=5.34276385434253E-4]:4.249245986577E-1,109[&rate=5.34276385434253E-4]:5.043766534522E-1)[&rate=5.34276385434253E-4]:6.551060461448E-2)[&rate=5.34276385434253E-4]:2.096956146903E-1,((19[&rate=5.34276385434253E-4]:5.220595626088E-1,13[&rate=5.34276385434253E-4]:4.837033982251E-1)[&rate=5.34276385434253E-4]:2.471080652438E-1,115[&rate=5.34276385434253E-4]:6.48619682647E-1)[&rate=5.34276385434253E-4]:5.151113531548E-2)[&rate=5.34276385434253E-4]:6.453202203327E-2)[&rate=5.34276385434253E-4]:2.302186263106E-1)[&rate=5.34276385434253E-4]:2.41763490317E-1)[&rate=5.34276385434253E-4]:1.408847224893E-1,((1[&rate=5.34276385434253E-4]:3.020798805821E-1,(24[&rate=5.34276385434253E-4]:9.970373194177E-1,((28[&rate=5.34276385434253E-4]:6.815535823572E-1,21[&rate=5.34276385434253E-4]:6.568960481108E-1)[&rate=5.34276385434253E-4]:1.96854129305E-1,17[&rate=5.34276385434253E-4]:8.236131911144E-1)[&rate=5.34276385434253E-4]:1.241090598103E-1)[&rate=5.34276385434253E-4]:8.58644789726E-2)[&rate=5.34276385434253E-4]:3.328742604351E-1,(102[&rate=5.34276385434253E-4]:2.340404486914E-1,(((20[&rate=5.34276385434253E-4]:5.433310669387E-1,25[&rate=5.34276385434253E-4]:5.625091491304E-1)[&rate=5.34276385434253E-4]:5.529065315537E-2,23[&rate=5.34276385434253E-4]:6.068408981761E-1)[&rate=5.34276385434253E-4]:4.016437422895E-2,(140[&rate=5.34276385434253E-4]:4.28900076433E-1,11[&rate=5.34276385434253E-4]:4.480781586247E-1)[&rate=5.34276385434253E-4]:1.139956069312E-1)[&rate=5.34276385434253E-4]:7.37720107793E-1)[&rate=5.34276385434253E-4]:2.00917745177E-2)[&rate=5.34276385434253E-4]:1.316166339858E-1)[&rate=5.34276385434253E-4]:3.3389663063E-1,((((10[&rate=5.34276385434253E-4]:1.17003120903E-1,15[&rate=5.34276385434253E-4]:1.553592852865E-1)[&rate=5.34276385434253E-4]:2.574941480289E-1,(18[&rate=5.34276385434253E-4]:2.684507461016E-1,6[&rate=5.34276385434253E-4]:2.054370474714E-1)[&rate=5.34276385434253E-4]:1.526218652961E-1)[&rate=5.34276385434253E-4]:2.190670922952E-1,3[&rate=5.34276385434253E-4]:5.250712105422E-1)[&rate=5.34276385434253E-4]:4.158283940871E-1,((89[&rate=5.34276385434253E-4]:1.714340007411E-1,88[&rate=5.34276385434253E-4]:1.57735370604E-1)[&rate=5.34276385434253E-4]:3.681918140649E-2,(87[&rate=5.34276385434253E-4]:1.835440723727E-1,((((83[&rate=5.34276385434253E-4]:1.557199293328E-1,(93[&rate=5.34276385434253E-4]:1.642626957012E-1,84[&rate=5.34276385434253E-4]:1.505640655642E-1)[&rate=5.34276385434253E-4]:5.155863768633E-3)[&rate=5.34276385434253E-4]:2.047584088644E-3,86[&rate=5.34276385434253E-4]:1.577675134215E-1)[&rate=5.34276385434253E-4]:1.596426284304E-3,85[&rate=5.34276385434253E-4]:1.593639397058E-1)[&rate=5.34276385434253E-4]:4.94265116609E-3,(92[&rate=5.34276385434253E-4]:1.168701228329E-1,(91[&rate=5.34276385434253E-4]:6.572255981075E-2,90[&rate=5.34276385434253E-4]:6.572255981075E-2)[&rate=5.34276385434253E-4]:5.114756302211E-2)[&rate=5.34276385434253E-4]:6.113509817605E-2)[&rate=5.34276385434253E-4]:1.92374815008E-2)[&rate=5.34276385434253E-4]:1.101047963784E-2)[&rate=5.34276385434253E-4]:1.286071080016E0)[&rate=5.34276385434253E-4]:7.760061571682E-1)[&rate=5.34276385434253E-4]:3.240637726984E-1,101[&rate=5.34276385434253E-4]:1.038229808468E0)[&rate=5.34276385434253E-4]:3.9421445757E-1,147[&rate=5.34276385434253E-4]:5.166571562249E-1)[&rate=5.34276385434253E-4]:3.900477037581E-2)[&rate=5.34276385434253E-4]:6.780220000379E-2)[&rate=5.34276385434253E-4]:8.352581219613E-3)[&rate=5.34276385434253E-4]:1.127516226828E-2,(39[&rate=5.34276385434253E-4]:5.23677493441E-1,146[&rate=5.34276385434253E-4]:6.438960726759E-1)[&rate=5.34276385434253E-4]:6.203732747109E-2)[&rate=5.34276385434253E-4]:7.482391694801E-2)[&rate=5.34276385434253E-4]:2.129411700022E-3,40[&rate=5.34276385434253E-4]:6.626681495601E-1)[&rate=5.34276385434253E-4]:2.030291407911E-1)[&rate=5.34276385434253E-4]:3.3709607744E-1)[&rate=5.34276385434253E-4]:1.945990112729E-1,(((((137[&rate=5.34276385434253E-4]:4.695851390235E-1,(133[&rate=5.34276385434253E-4]:3.124214354E-1,134[&rate=5.34276385434253E-4]:2.822844490989E-1)[&rate=5.34276385434253E-4]:1.160678132124E-1)[&rate=5.34276385434253E-4]:1.151231806104E0,((52[&rate=5.34276385434253E-4]:7.118489576332E-1,(((12[&rate=5.34276385434253E-4]:2.12848893479E-1,5[&rate=5.34276385434253E-4]:1.744927290955E-1)[&rate=5.34276385434253E-4]:2.732703245703E-1,29[&rate=5.34276385434253E-4]:5.929685331178E-1)[&rate=5.34276385434253E-4]:2.688554565374E-1,103[&rate=5.34276385434253E-4]:6.289472773264E-1)[&rate=5.34276385434253E-4]:1.747195414868E0)[&rate=5.34276385434253E-4]:8.045198075253E-2,(((((77[&rate=5.34276385434253E-4]:3.231295514246E-1,73[&rate=5.34276385434253E-4]:3.286090034793E-1)[&rate=5.34276385434253E-4]:3.593341183172E-1,(81[&rate=5.34276385434253E-4]:2.401814106566E-1,80[&rate=5.34276385434253E-4]:2.401814106566E-1)[&rate=5.34276385434253E-4]:3.984466426467E-1)[&rate=5.34276385434253E-4]:1.598365104677E-2,(((71[&rate=5.34276385434253E-4]:5.360036289391E-2,82[&rate=5.34276385434253E-4]:8.921680125001E-2)[&rate=5.34276385434253E-4]:1.450610455094E-1,79[&rate=5.34276385434253E-4]:2.260586686773E-1)[&rate=5.34276385434253E-4]:6.905971588543E-2,(72[&rate=5.34276385434253E-4]:5.978463024161E-2,78[&rate=5.34276385434253E-4]:8.170243846093E-2)[&rate=5.34276385434253E-4]:2.134159461018E-1)[&rate=5.34276385434253E-4]:3.677124978697E-1)[&rate=5.34276385434253E-4]:3.952148534786E-1,((70[&rate=5.34276385434253E-4]:6.751606156791E-1,(76[&rate=5.34276385434253E-4]:7.093128655816E-1,74[&rate=5.34276385434253E-4]:7.093128655816E-1)[&rate=5.34276385434253E-4]:4.20391448096E-3)[&rate=5.34276385434253E-4]:2.864442669214E-2,75[&rate=5.34276385434253E-4]:7.421612067547E-1)[&rate=5.34276385434253E-4]:3.569804195672E-1)[&rate=5.34276385434253E-4]:4.016806296519E-1,53[&rate=5.34276385434253E-4]:7.543591973616E-1)[&rate=5.34276385434253E-4]:2.974501971273E-2)[&rate=5.34276385434253E-4]:1.353734067381E-2)[&rate=5.34276385434253E-4]:3.665190455454E-1,125[&rate=5.34276385434253E-4]:9.537780896324E-1)[&rate=5.34276385434253E-4]:2.779132691359E-1,(68[&rate=5.34276385434253E-4]:4.749713775275E-1,((58[&rate=5.34276385434253E-4]:3.456526744796E-1,(37[&rate=5.34276385434253E-4]:3.472033548027E-1,(55[&rate=5.34276385434253E-4]:2.131879944366E-1,56[&rate=5.34276385434253E-4]:2.131879944366E-1)[&rate=5.34276385434253E-4]:8.756727293431E-2)[&rate=5.34276385434253E-4]:1.757500273703E-2)[&rate=5.34276385434253E-4]:4.305103503559E-2,(57[&rate=5.34276385434253E-4]:3.682116896526E-1,(54[&rate=5.34276385434253E-4]:3.057261598002E-1,59[&rate=5.34276385434253E-4]:3.439775259204E-1)[&rate=5.34276385434253E-4]:2.150192329505E-2)[&rate=5.34276385434253E-4]:4.098577239662E-3)[&rate=5.34276385434253E-4]:1.545736789413E-1)[&rate=5.34276385434253E-4]:5.900533145741E-1)[&rate=5.34276385434253E-4]:1.738553324266E-1,(((66[&rate=5.34276385434253E-4]:2.086518279025E-1,(119[&rate=5.34276385434253E-4]:1.95704737375E0,((138[&rate=5.34276385434253E-4]:1.798959052831E-1,136[&rate=5.34276385434253E-4]:4.83890559679E-2)[&rate=5.34276385434253E-4]:7.592568391525E-1,135[&rate=5.34276385434253E-4]:7.391527444355E-1)[&rate=5.34276385434253E-4]:8.699494238355E-1)[&rate=5.34276385434253E-4]:2.844811664808E-1)[&rate=5.34276385434253E-4]:1.468367787398E-2,((123[&rate=5.34276385434253E-4]:3.606707922136E-1,(122[&rate=5.34276385434253E-4]:3.295405401E-1,124[&rate=5.34276385434253E-4]:3.268082996629E-1)[&rate=5.34276385434253E-4]:3.113025211354E-2)[&rate=5.34276385434253E-4]:3.430949603293E-1,67[&rate=5.34276385434253E-4]:2.024932022022E-1)[&rate=5.34276385434253E-4]:2.084230357423E-2)[&rate=5.34276385434253E-4]:2.441007912984E-2,(120[&rate=5.34276385434253E-4]:1.913795714341E0,126[&rate=5.34276385434253E-4]:1.223983602656E0)[&rate=5.34276385434253E-4]:2.709361719355E-1)[&rate=5.34276385434253E-4]:4.434138018496E-1)[&rate=5.34276385434253E-4]:3.55615348637E-2)[&rate=5.34276385434253E-4]:1.510493522943E-1)[&rate=5.34276385434253E-4]:5.188819638262E-2,(32[&rate=5.34276385434253E-4]:3.9869128862E-2,33[&rate=5.34276385434253E-4]:4.534858091671E-2)[&rate=5.34276385434253E-4]:4.857834585324E-3);
tree STATE_9890000 [&joint=-20951.04133405673,lnP=-20951.04133405673] = [&R] ((32[&rate=5.359366270176183E-4]:4.088061022339E-2,(34[&rate=5.359366270176183E-4]:2.751986120461E-2,((((((52[&rate=5.359366270176183E-4]:5.35232905917E-1,(((12[&rate=5.359366270176183E-4]:2.989029206388E-1,5[&rate=5.359366270176183E-4]:2.605467562553E-1)[&rate=5.359366270176183E-4]:2.18357159864E-1,29[&rate=5.359366270176183E-4]:6.241093955713E-1)[&rate=5.359366270176183E-4]:1.315404283603E-1,103[&rate=5.359366270176183E-4]:5.227731116028E-1)[&rate=5.359366270176183E-4]:1.676753528875E0)[&rate=5.359366270176183E-4]:2.533258781774E-1,(((((81[&rate=5.359366270176183E-4]:8.44032232735E-2,80[&rate=5.359366270176183E-4]:8.44032232735E-2)[&rate=5.359366270176183E-4]:5.628625450344E-1,(73[&rate=5.359366270176183E-4]:3.209119205968E-1,(82[&rate=5.359366270176183E-4]:2.421859183718E-1,(71[&rate=5.359366270176183E-4]:1.960218755817E-1,(79[&rate=5.359366270176183E-4]:1.495568733935E-1,(72[&rate=5.359366270176183E-4]:3.063690416085E-2,78[&rate=5.359366270176183E-4]:5.255471238017E-2)[&rate=5.359366270176183E-4]:9.700216101335E-2)[&rate=5.359366270176183E-4]:7.386226246221E-2)[&rate=5.359366270176183E-4]:1.054760443404E-2)[&rate=5.359366270176183E-4]:4.584928989626E-2)[&rate=5.359366270176183E-4]:3.756689162042E-1)[&rate=5.359366270176183E-4]:5.90454149099E-3,77[&rate=5.359366270176183E-4]:6.970059262373E-1)[&rate=5.359366270176183E-4]:3.236800834898E-1,((70[&rate=5.359366270176183E-4]:7.096725742637E-1,(76[&rate=5.359366270176183E-4]:6.948472534414E-1,74[&rate=5.359366270176183E-4]:6.948472534414E-1)[&rate=5.359366270176183E-4]:5.318148520573E-2)[&rate=5.359366270176183E-4]:1.546887289256E-1,75[&rate=5.359366270176183E-4]:9.027174675727E-1)[&rate=5.359366270176183E-4]:1.234479942091E-1)[&rate=5.359366270176183E-4]:4.88852112235E-1,53[&rate=5.359366270176183E-4]:7.685545154047E-1)[&rate=5.359366270176183E-4]:1.180754737826E-2)[&rate=5.359366270176183E-4]:4.035202684756E-2,(134[&rate=5.359366270176183E-4]:7.22948985707E-1,(137[&rate=5.359366270176183E-4]:3.601112946398E-1,133[&rate=5.359366270176183E-4]:3.190154042288E-1)[&rate=5.359366270176183E-4]:4.340705677794E-1)[&rate=5.359366270176183E-4]:8.497076145905E-1)[&rate=5.359366270176183E-4]:4.571617120825E-1,125[&rate=5.359366270176183E-4]:1.067493288052E0)[&rate=5.359366270176183E-4]:3.547897500547E-1,(68[&rate=5.359366270176183E-4]:6.867734906626E-1,((58[&rate=5.359366270176183E-4]:4.849581394828E-1,(((54[&rate=5.359366270176183E-4]:2.172757569591E-1,37[&rate=5.359366270176183E-4]:2.937784891995E-1)[&rate=5.359366270176183E-4]:1.838870384927E-1,57[&rate=5.359366270176183E-4]:4.421464020091E-1)[&rate=5.359366270176183E-4]:1.101939739493E-2,(55[&rate=5.359366270176183E-4]:3.50859264205E-1,56[&rate=5.359366270176183E-4]:3.50859264205E-1)[&rate=5.359366270176183E-4]:9.137757345029E-2)[&rate=5.359366270176183E-4]:1.539889745573E-2)[&rate=5.359366270176183E-4]:1.352667736428E-1,59[&rate=5.359366270176183E-4]:6.010992300655E-1)[&rate=5.359366270176183E-4]:1.34854588466E-1)[&rate=5.359366270176183E-4]:5.688428807773E-1)[&rate=5.359366270176183E-4]:1.059216779468E-1,(((66[&rate=5.359366270176183E-4]:2.638197355495E-1,(126[&rate=5.359366270176183E-4]:1.199005431409E0,(((138[&rate=5.359366270176183E-4]:4.54460616895E-1,136[&rate=5.359366270176183E-4]:3.229537675798E-1)[&rate=5.359366270176183E-4]:4.721251028869E-1,135[&rate=5.359366270176183E-4]:7.265857197819E-1)[&rate=5.359366270176183E-4]:6.059247077135E-1,(119[&rate=5.359366270176183E-4]:6.300765154913E-1,120[&rate=5.359366270176183E-4]:5.341861045324E-1)[&rate=5.359366270176183E-4]:1.050379117483E0)[&rate=5.359366270176183E-4]:3.042523210779E-1)[&rate=5.359366270176183E-4]:3.119884938256E-1)[&rate=5.359366270176183E-4]:1.17350153113E-1,(((124[&rate=5.359366270176183E-4]:3.55522374337E-1,122[&rate=5.359366270176183E-4]:3.582546147742E-1)[&rate=5.359366270176183E-4]:1.95437562163E-2,123[&rate=5.359366270176183E-4]:3.777983709905E-1)[&rate=5.359366270176183E-4]:3.278039193927E-1,67[&rate=5.359366270176183E-4]:2.043297400425E-1)[&rate=5.359366270176183E-4]:1.7684014862E-1)[&rate=5.359366270176183E-4]:4.155984461973E-1,((((((((48[&rate=5.359366270176183E-4]:3.83418565252E-1,(41[&rate=5.359366270176183E-4]:3.291084505736E-1,42[&rate=5.359366270176183E-4]:3.345729314479E-1)[&rate=5.359366270176183E-4]:1.059426768387E-2)[&rate=5.359366270176183E-4]:8.835409020855E-2,43[&rate=5.359366270176183E-4]:4.82701617209E-1)[&rate=5.359366270176183E-4]:2.889427776216E-3,46[&rate=5.359366270176183E-4]:4.855910449853E-1)[&rate=5.359366270176183E-4]:1.166473813097E-1,(47[&rate=5.359366270176183E-4]:5.652728818001E-1,(((49[&rate=5.359366270176183E-4]:3.275851883993E-1,50[&rate=5.359366270176183E-4]:3.275851883993E-1)[&rate=5.359366270176183E-4]:1.703759916254E-1,44[&rate=5.359366270176183E-4]:5.252835843963E-1)[&rate=5.359366270176183E-4]:1.907694915713E-2,51[&rate=5.359366270176183E-4]:5.225026100561E-1)[&rate=5.359366270176183E-4]:1.544786737251E-2)[&rate=5.359366270176183E-4]:3.69655444948E-2)[&rate=5.359366270176183E-4]:1.107152184697E-1,45[&rate=5.359366270176183E-4]:7.047569234533E-1)[&rate=5.359366270176183E-4]:2.538810802066E-1,((((118[&rate=5.359366270176183E-4]:6.995210265185E-1,((130[&rate=5.359366270176183E-4]:4.339995180573E-2,131[&rate=5.359366270176183E-4]:4.613967783309E-2)[&rate=5.359366270176183E-4]:1.211585850088E-1,(132[&rate=5.359366270176183E-4]:1.114210073709E-1,129[&rate=5.359366270176183E-4]:1.086812813435E-1)[&rate=5.359366270176183E-4]:5.587725547104E-2)[&rate=5.359366270176183E-4]:3.97976188334E-1)[&rate=5.359366270176183E-4]:6.278179424083E-3,69[&rate=5.359366270176183E-4]:7.167581100522E-1)[&rate=5.359366270176183E-4]:8.916165088277E-1,128[&rate=5.359366270176183E-4]:1.457689687373E0)[&rate=5.359366270176183E-4]:2.943525608759E-2,(((60[&rate=5.359366270176183E-4]:5.378813543514E-2,(62[&rate=5.359366270176183E-4]:1.543786536843E-1,64[&rate=5.359366270176183E-4]:1.132827632732E-1)[&rate=5.359366270176183E-4]:9.119030366862E-2)[&rate=5.359366270176183E-4]:4.539613175109E-2,65[&rate=5.359366270176183E-4]:9.918426718623E-2)[&rate=5.359366270176183E-4]:3.86466890112E-1,(63[&rate=5.359366270176183E-4]:2.30695894424E-1,61[&rate=5.359366270176183E-4]:2.71791784835E-1)[&rate=5.359366270176183E-4]:4.05640194381E-1)[&rate=5.359366270176183E-4]:9.494189916419E-1)[&rate=5.359366270176183E-4]:2.449092724906E-1)[&rate=5.359366270176183E-4]:4.206137264301E-2,(35[&rate=5.359366270176183E-4]:7.573986151591E-2,((121[&rate=5.359366270176183E-4]:2.083297903742E0,36[&rate=5.359366270176183E-4]:3.845848947604E-3)[&rate=5.359366270176183E-4]:1.45380268925E-2,127[&rate=5.359366270176183E-4]:2.538931821046E0)[&rate=5.359366270176183E-4]:1.039313281416E-1)[&rate=5.359366270176183E-4]:1.695886037906E-1)[&rate=5.359366270176183E-4]:2.719670454346E-1,(38[&rate=5.359366270176183E-4]:8.305444953402E-1,(146[&rate=5.359366270176183E-4]:7.676099822808E-1,((40[&rate=5.359366270176183E-4]:6.068801994914E-1,((((((24[&rate=5.359366270176183E-4]:9.478366815695E-1,(((21[&rate=5.359366270176183E-4]:4.042755347652E-1,17[&rate=5.359366270176183E-4]:3.741385484638E-1)[&rate=5.359366270176183E-4]:2.303847221946E-1,28[&rate=5.359366270176183E-4]:6.593177912062E-1)[&rate=5.359366270176183E-4]:2.655089939872E-1,1[&rate=5.359366270176183E-4]:1.385254153304E-1)[&rate=5.359366270176183E-4]:2.848934843088E-2)[&rate=5.359366270176183E-4]:3.935424136317E-1,102[&rate=5.359366270176183E-4]:1.797352595848E-1)[&rate=5.359366270176183E-4]:8.174899472195E-4,((23[&rate=5.359366270176183E-4]:5.766195747115E-1,(20[&rate=5.359366270176183E-4]:5.549502760819E-1,25[&rate=5.359366270176183E-4]:5.741283582736E-1)[&rate=5.359366270176183E-4]:1.345012054754E-2)[&rate=5.359366270176183E-4]:1.91146051007E-1,(140[&rate=5.359366270176183E-4]:5.414804581192E-1,11[&rate=5.359366270176183E-4]:5.606585403109E-1)[&rate=5.359366270176183E-4]:1.221755785584E-1)[&rate=5.359366270176183E-4]:5.634720553203E-1)[&rate=5.359366270176183E-4]:1.025702452903E-1,((((141[&rate=5.359366270176183E-4]:2.972407180503E-1,145[&rate=5.359366270176183E-4]:2.999804440779E-1)[&rate=5.359366270176183E-4]:1.688798147443E-1,144[&rate=5.359366270176183E-4]:4.633808067672E-1)[&rate=5.359366270176183E-4]:6.651114585372E-2,142[&rate=5.359366270176183E-4]:5.353714046759E-1)[&rate=5.359366270176183E-4]:9.798701017445E-1,(((((110[&rate=5.359366270176183E-4]:5.002881141906E-1,105[&rate=5.359366270176183E-4]:4.783703059715E-1)[&rate=5.359366270176183E-4]:1.418120735266E-1,117[&rate=5.359366270176183E-4]:6.503193657995E-1)[&rate=5.359366270176183E-4]:5.777192472837E-2,((14[&rate=5.359366270176183E-4]:2.849356694283E-1,(30[&rate=5.359366270176183E-4]:1.897100973096E-1,4[&rate=5.359366270176183E-4]:1.710735758354E-2)[&rate=5.359366270176183E-4]:2.102940652696E-1)[&rate=5.359366270176183E-4]:2.394896323172E-1,(9[&rate=5.359366270176183E-4]:4.987546940027E-1,112[&rate=5.359366270176183E-4]:5.069738720848E-1)[&rate=5.359366270176183E-4]:1.745142966076E-2)[&rate=5.359366270176183E-4]:1.809262627547E-1)[&rate=5.359366270176183E-4]:1.530905565739E-2,113[&rate=5.359366270176183E-4]:7.206606201577E-1)[&rate=5.359366270176183E-4]:1.354443906802E-1,(((116[&rate=5.359366270176183E-4]:4.82253191498E-1,(148[&rate=5.359366270176183E-4]:2.472905471351E-1,143[&rate=5.359366270176183E-4]:2.445508211078E-1)[&rate=5.359366270176183E-4]:2.733188087465E-1)[&rate=5.359366270176183E-4]:9.947302917864E-2,(((111[&rate=5.359366270176183E-4]:2.00334534212E-1,106[&rate=5.359366270176183E-4]:1.838961780476E-1)[&rate=5.359366270176183E-4]:2.489681129964E-1,139[&rate=5.359366270176183E-4]:6.246451129617E-1)[&rate=5.359366270176183E-4]:2.512881228167E-2,104[&rate=5.359366270176183E-4]:4.579931033257E-1)[&rate=5.359366270176183E-4]:1.840070899537E-1)[&rate=5.359366270176183E-4]:1.170237459918E-1,(((108[&rate=5.359366270176183E-4]:4.502602565844E-1,107[&rate=5.359366270176183E-4]:4.529999826117E-1)[&rate=5.359366270176183E-4]:5.276159991166E-2,(114[&rate=5.359366270176183E-4]:4.033904543623E-1,109[&rate=5.359366270176183E-4]:4.828425091568E-1)[&rate=5.359366270176183E-4]:4.209715555825E-2)[&rate=5.359366270176183E-4]:1.444895155168E-1,(115[&rate=5.359366270176183E-4]:4.938203714266E-1,(19[&rate=5.359366270176183E-4]:5.269859654851E-1,13[&rate=5.359366270176183E-4]:4.886298011015E-1)[&rate=5.359366270176183E-4]:8.738235114701E-2)[&rate=5.359366270176183E-4]:9.615675401078E-2)[&rate=5.359366270176183E-4]:1.087728412311E-1)[&rate=5.359366270176183E-4]:7.516326334754E-2)[&rate=5.359366270176183E-4]:4.865337558563E-1)[&rate=5.359366270176183E-4]:1.445683086782E-2)[&rate=5.359366270176183E-4]:2.215624508698E-1,((((89[&rate=5.359366270176183E-4]:1.568531275584E-1,88[&rate=5.359366270176183E-4]:1.431544974214E-1)[&rate=5.359366270176183E-4]:1.4751434558E-1,(((92[&rate=5.359366270176183E-4]:9.679820361914E-2,(91[&rate=5.359366270176183E-4]:3.565818111254E-2,90[&rate=5.359366270176183E-4]:3.565818111254E-2)[&rate=5.359366270176183E-4]:6.11400225066E-2)[&rate=5.359366270176183E-4]:1.215582714002E-1,((86[&rate=5.359366270176183E-4]:7.180110595262E-2,85[&rate=5.359366270176183E-4]:7.180110595262E-2)[&rate=5.359366270176183E-4]:9.345694314389E-2,((93[&rate=5.359366270176183E-4]:1.203545991916E-1,83[&rate=5.359366270176183E-4]:1.066559690546E-1)[&rate=5.359366270176183E-4]:2.920277988907E-2,84[&rate=5.359366270176183E-4]:1.358587489436E-1)[&rate=5.359366270176183E-4]:2.939930015288E-2)[&rate=5.359366270176183E-4]:3.939979578583E-2)[&rate=5.359366270176183E-4]:1.515276606832E-2,87[&rate=5.359366270176183E-4]:2.198106109507E-1)[&rate=5.359366270176183E-4]:7.085823205073E-2)[&rate=5.359366270176183E-4]:6.41017144243E-1,3[&rate=5.359366270176183E-4]:3.919599598473E-1)[&rate=5.359366270176183E-4]:1.857708102156E-1,((18[&rate=5.359366270176183E-4]:5.840342791233E-1,6[&rate=5.359366270176183E-4]:5.210205804932E-1)[&rate=5.359366270176183E-4]:7.966014595968E-2,(10[&rate=5.359366270176183E-4]:4.673141861381E-1,15[&rate=5.359366270176183E-4]:5.056703505215E-1)[&rate=5.359366270176183E-4]:1.498048964791E-1)[&rate=5.359366270176183E-4]:2.910483813049E-2)[&rate=5.359366270176183E-4]:9.242149496019E-1)[&rate=5.359366270176183E-4]:8.085907975083E-1,101[&rate=5.359366270176183E-4]:1.307796791146E0)[&rate=5.359366270176183E-4]:2.722475673396E-1)[&rate=5.359366270176183E-4]:1.022024988561E-2,((16[&rate=5.359366270176183E-4]:2.696758110387E0,(((96[&rate=5.359366270176183E-4]:5.742706428853E-1,99[&rate=5.359366270176183E-4]:6.097897685682E-1)[&rate=5.359366270176183E-4]:5.925149296544E-2,(98[&rate=5.359366270176183E-4]:5.998865659945E-1,(100[&rate=5.359366270176183E-4]:2.817088969587E-1,95[&rate=5.359366270176183E-4]:3.664083505107E-1)[&rate=5.359366270176183E-4]:2.444071772325E-1)[&rate=5.359366270176183E-4]:4.729677204191E-2)[&rate=5.359366270176183E-4]:8.282792378601E-2,39[&rate=5.359366270176183E-4]:6.015959612761E-1)[&rate=5.359366270176183E-4]:9.669222993474E-3)[&rate=5.359366270176183E-4]:4.098402262942E-3,((94[&rate=5.359366270176183E-4]:5.786728816858E-1,147[&rate=5.359366270176183E-4]:5.814051221231E-1)[&rate=5.359366270176183E-4]:8.782587175917E-2,((2[&rate=5.359366270176183E-4]:7.61134229788E-1,(31[&rate=5.359366270176183E-4]:8.525379686151E-1,((26[&rate=5.359366270176183E-4]:6.019011537394E-1,(7[&rate=5.359366270176183E-4]:1.143817203934E-1,8[&rate=5.359366270176183E-4]:1.143817203934E-1)[&rate=5.359366270176183E-4]:3.806701182775E-1)[&rate=5.359366270176183E-4]:8.602696899496E-2,(22[&rate=5.359366270176183E-4]:4.724178035942E-1,27[&rate=5.359366270176183E-4]:4.888561597586E-1)[&rate=5.359366270176183E-4]:2.045514150305E-1)[&rate=5.359366270176183E-4]:1.207742294423E-1)[&rate=5.359366270176183E-4]:1.35993521447E-1)[&rate=5.359366270176183E-4]:1.641946103842E0,97[&rate=5.359366270176183E-4]:3.75316279434E-1)[&rate=5.359366270176183E-4]:1.654994139017E-1)[&rate=5.359366270176183E-4]:3.50964183054E-3)[&rate=5.359366270176183E-4]:1.736862844511E-3)[&rate=5.359366270176183E-4]:3.02909536689E-2)[&rate=5.359366270176183E-4]:2.514591032234E-1)[&rate=5.359366270176183E-4]:2.891164619163E-1)[&rate=5.359366270176183E-4]:2.794728241187E-1)[&rate=5.359366270176183E-4]:1.704907675458E-2)[&rate=5.359366270176183E-4]:7.671614822032E-2)[&rate=5.359366270176183E-4]:3.527855723786E-2)[&rate=5.359366270176183E-4]:3.387472750229E-1,33[&rate=5.359366270176183E-4]:3.85107337301E-1);
tree STATE_9900000 [&joint=-20985.917615528375,lnP=-20985.917615528375] = [&R] (((33[&rate=5.521924596271877E-4]:5.221597318136E-2,(32[&rate=5.521924596271877E-4]:1.335042863079E-3,(((((124[&rate=5.521924596271877E-4]:3.608869821906E-1,122[&rate=5.521924596271877E-4]:3.636192226277E-1)[&rate=5.521924596271877E-4]:2.854118453207E-2,123[&rate=5.521924596271877E-4]:3.921604071598E-1)[&rate=5.521924596271877E-4]:3.762420777933E-1,67[&rate=5.521924596271877E-4]:2.671299346124E-1)[&rate=5.521924596271877E-4]:4.348537666659E-2,66[&rate=5.521924596271877E-4]:3.10615311279E-1)[&rate=5.521924596271877E-4]:1.59042916415E-2,(((((138[&rate=5.521924596271877E-4]:2.441660546859E-1,136[&rate=5.521924596271877E-4]:1.126592053707E-1)[&rate=5.521924596271877E-4]:6.735447395985E-1,135[&rate=5.521924596271877E-4]:7.177107942844E-1)[&rate=5.521924596271877E-4]:5.919429868048E-1,126[&rate=5.521924596271877E-4]:8.718964639248E-1)[&rate=5.521924596271877E-4]:5.561988627204E-1,119[&rate=5.521924596271877E-4]:2.213797849289E0)[&rate=5.521924596271877E-4]:3.876932356979E-2,120[&rate=5.521924596271877E-4]:2.1566767619E0)[&rate=5.521924596271877E-4]:1.068291423905E-1)[&rate=5.521924596271877E-4]:5.597469467917E-1)[&rate=5.521924596271877E-4]:4.540147826356E-2)[&rate=5.521924596271877E-4]:3.694533187975E-2,((((((((71[&rate=5.521924596271877E-4]:8.805155566237E-2,82[&rate=5.521924596271877E-4]:1.236679940185E-1)[&rate=5.521924596271877E-4]:9.688640797713E-2,((72[&rate=5.521924596271877E-4]:1.716789305585E-3,78[&rate=5.521924596271877E-4]:2.36345975249E-2)[&rate=5.521924596271877E-4]:1.368653637894E-1,79[&rate=5.521924596271877E-4]:1.604999613143E-1)[&rate=5.521924596271877E-4]:5.183526259921E-2)[&rate=5.521924596271877E-4]:2.711811377743E-2,(73[&rate=5.521924596271877E-4]:2.76830268363E-1,77[&rate=5.521924596271877E-4]:2.713508163083E-1)[&rate=5.521924596271877E-4]:3.718959738766E-3)[&rate=5.521924596271877E-4]:7.541932716661E-2,(81[&rate=5.521924596271877E-4]:3.64792102438E-2,80[&rate=5.521924596271877E-4]:3.64792102438E-2)[&rate=5.521924596271877E-4]:2.701742765315E-1)[&rate=5.521924596271877E-4]:7.254748397452E-1,((76[&rate=5.521924596271877E-4]:5.980829511994E-1,(70[&rate=5.521924596271877E-4]:4.126437673821E-1,74[&rate=5.521924596271877E-4]:4.509999317656E-1)[&rate=5.521924596271877E-4]:1.470830194339E-1)[&rate=5.521924596271877E-4]:1.714660825868E-1,75[&rate=5.521924596271877E-4]:7.695490337862E-1)[&rate=5.521924596271877E-4]:3.118943612274E-1)[&rate=5.521924596271877E-4]:4.377697367631E-1,(((134[&rate=5.521924596271877E-4]:6.664078582088E-1,133[&rate=5.521924596271877E-4]:6.9654484451E-1)[&rate=5.521924596271877E-4]:1.002298963678E-1,137[&rate=5.521924596271877E-4]:8.378706312889E-1)[&rate=5.521924596271877E-4]:7.411131544372E-1,(53[&rate=5.521924596271877E-4]:6.985021667445E-1,(52[&rate=5.521924596271877E-4]:6.035883513475E-1,(((12[&rate=5.521924596271877E-4]:1.367337444006E-1,5[&rate=5.521924596271877E-4]:9.837758001714E-2)[&rate=5.521924596271877E-4]:3.526034318191E-1,29[&rate=5.521924596271877E-4]:5.961864912883E-1)[&rate=5.521924596271877E-4]:1.18556687941E-1,103[&rate=5.521924596271877E-4]:4.818664669005E-1)[&rate=5.521924596271877E-4]:1.786015619008E0)[&rate=5.521924596271877E-4]:1.031105367084E-1)[&rate=5.521924596271877E-4]:5.730623160228E-2)[&rate=5.521924596271877E-4]:1.694167481772E-2)[&rate=5.521924596271877E-4]:3.705686255726E-1,125[&rate=5.521924596271877E-4]:9.32936185076E-1)[&rate=5.521924596271877E-4]:5.672275252135E-1,(68[&rate=5.521924596271877E-4]:7.625291301757E-1,(((55[&rate=5.521924596271877E-4]:5.675774282679E-1,((37[&rate=5.521924596271877E-4]:2.263112019247E-1,58[&rate=5.521924596271877E-4]:2.071855188646E-1)[&rate=5.521924596271877E-4]:6.973683553771E-2,(57[&rate=5.521924596271877E-4]:2.257814294189E-1,54[&rate=5.521924596271877E-4]:1.847978228616E-1)[&rate=5.521924596271877E-4]:3.474748236036E-2)[&rate=5.521924596271877E-4]:3.179774782374E-1)[&rate=5.521924596271877E-4]:2.974368688444E-2,56[&rate=5.521924596271877E-4]:5.973211151524E-1)[&rate=5.521924596271877E-4]:6.155851126243E-2,59[&rate=5.521924596271877E-4]:6.670763477264E-1)[&rate=5.521924596271877E-4]:1.446331103182E-1)[&rate=5.521924596271877E-4]:5.709679134471E-1)[&rate=5.521924596271877E-4]:1.828369540051E-1)[&rate=5.521924596271877E-4]:9.898166065667E-3,(34[&rate=5.521924596271877E-4]:3.833762292158E-2,(((36[&rate=5.521924596271877E-4]:2.477345495953E-1,35[&rate=5.521924596271877E-4]:2.011592071295E-1)[&rate=5.521924596271877E-4]:1.531223297336E-1,(((128[&rate=5.521924596271877E-4]:1.383344845149E0,((69[&rate=5.521924596271877E-4]:7.326262907986E-1,(118[&rate=5.521924596271877E-4]:7.037979004345E-1,((130[&rate=5.521924596271877E-4]:1.110098779284E-1,131[&rate=5.521924596271877E-4]:1.137496039558E-1)[&rate=5.521924596271877E-4]:1.397614217853E-1,(129[&rate=5.521924596271877E-4]:1.988152882575E-1,132[&rate=5.521924596271877E-4]:2.015550142849E-1)[&rate=5.521924596271877E-4]:5.195601145619E-2)[&rate=5.521924596271877E-4]:3.160402993508E-1)[&rate=5.521924596271877E-4]:1.786948625448E-2)[&rate=5.521924596271877E-4]:7.40098802691E-1,(((60[&rate=5.521924596271877E-4]:1.050639808066E-1,(64[&rate=5.521924596271877E-4]:1.619011036203E-1,62[&rate=5.521924596271877E-4]:2.029969940313E-1)[&rate=5.521924596271877E-4]:9.384780869296E-2)[&rate=5.521924596271877E-4]:2.513486681111E-1,65[&rate=5.521924596271877E-4]:3.564126489177E-1)[&rate=5.521924596271877E-4]:2.419805571006E-1,(63[&rate=5.521924596271877E-4]:1.636210249142E-1,61[&rate=5.521924596271877E-4]:2.047169153252E-1)[&rate=5.521924596271877E-4]:5.854571126109E-1)[&rate=5.521924596271877E-4]:6.715921614439E-1)[&rate=5.521924596271877E-4]:6.130468316598E-2)[&rate=5.521924596271877E-4]:3.671214666821E-1,(44[&rate=5.521924596271877E-4]:6.59788484252E-1,((((42[&rate=5.521924596271877E-4]:3.42819721839E-1,(41[&rate=5.521924596271877E-4]:3.058049192153E-1,48[&rate=5.521924596271877E-4]:3.495207662097E-1)[&rate=5.521924596271877E-4]:3.15503217495E-2)[&rate=5.521924596271877E-4]:1.496381198612E-1,(46[&rate=5.521924596271877E-4]:4.928336741927E-1,43[&rate=5.521924596271877E-4]:4.928336741927E-1)[&rate=5.521924596271877E-4]:4.880449537621E-2)[&rate=5.521924596271877E-4]:7.366562817065E-2,(47[&rate=5.521924596271877E-4]:2.497359092737E-1,51[&rate=5.521924596271877E-4]:2.224135049022E-1)[&rate=5.521924596271877E-4]:3.655678884659E-1)[&rate=5.521924596271877E-4]:1.627663947571E-2,(45[&rate=5.521924596271877E-4]:6.22801681872E-1,(49[&rate=5.521924596271877E-4]:4.401117862325E-1,50[&rate=5.521924596271877E-4]:4.401117862325E-1)[&rate=5.521924596271877E-4]:1.580997317052E-1)[&rate=5.521924596271877E-4]:5.820340318849E-4)[&rate=5.521924596271877E-4]:3.367252791091E-2)[&rate=5.521924596271877E-4]:3.200138557246E-1)[&rate=5.521924596271877E-4]:8.493482218469E-2,(121[&rate=5.521924596271877E-4]:2.156032857827E0,127[&rate=5.521924596271877E-4]:2.597128748238E0)[&rate=5.521924596271877E-4]:2.766285501609E-1)[&rate=5.521924596271877E-4]:4.764752613525E-2)[&rate=5.521924596271877E-4]:4.777125465001E-1,(((94[&rate=5.521924596271877E-4]:6.282470580523E-1,(40[&rate=5.521924596271877E-4]:5.514105111585E-1,((((16[&rate=5.521924596271877E-4]:2.577924700656E0,39[&rate=5.521924596271877E-4]:4.924317745389E-1)[&rate=5.521924596271877E-4]:2.7822436692E-2,97[&rate=5.521924596271877E-4]:4.492159598647E-1)[&rate=5.521924596271877E-4]:8.446395460608E-3,((((((((110[&rate=5.521924596271877E-4]:4.782935359179E-1,105[&rate=5.521924596271877E-4]:4.563757276988E-1)[&rate=5.521924596271877E-4]:1.797443521871E-1,(((112[&rate=5.521924596271877E-4]:5.834679218676E-1,113[&rate=5.521924596271877E-4]:5.834679218676E-1)[&rate=5.521924596271877E-4]:6.716628372781E-3,((14[&rate=5.521924596271877E-4]:4.413390362869E-1,(30[&rate=5.521924596271877E-4]:3.488173782134E-1,4[&rate=5.521924596271877E-4]:1.762146384874E-1)[&rate=5.521924596271877E-4]:2.075901512244E-1)[&rate=5.521924596271877E-4]:1.184979019324E-1,9[&rate=5.521924596271877E-4]:5.516177601372E-1)[&rate=5.521924596271877E-4]:3.034761202107E-2)[&rate=5.521924596271877E-4]:2.070225649948E-2,117[&rate=5.521924596271877E-4]:6.136265327674E-1)[&rate=5.521924596271877E-4]:5.263053341981E-2)[&rate=5.521924596271877E-4]:5.373450575603E-1,(((148[&rate=5.521924596271877E-4]:1.948224699225E-1,143[&rate=5.521924596271877E-4]:1.920827438951E-1)[&rate=5.521924596271877E-4]:3.390385217301E-1,((((139[&rate=5.521924596271877E-4]:6.059283185078E-1,111[&rate=5.521924596271877E-4]:4.305858527544E-1)[&rate=5.521924596271877E-4]:1.555079132513E-2,106[&rate=5.521924596271877E-4]:4.296982879152E-1)[&rate=5.521924596271877E-4]:1.270501895928E-2,104[&rate=5.521924596271877E-4]:4.424033068745E-1)[&rate=5.521924596271877E-4]:1.102507925492E-1,116[&rate=5.521924596271877E-4]:4.923801268209E-1)[&rate=5.521924596271877E-4]:3.124700448015E-3)[&rate=5.521924596271877E-4]:1.639565495912E-1,(((107[&rate=5.521924596271877E-4]:2.437094072913E-1,108[&rate=5.521924596271877E-4]:2.40969681264E-1)[&rate=5.521924596271877E-4]:2.585689359396E-1,(109[&rate=5.521924596271877E-4]:4.571350029352E-1,114[&rate=5.521924596271877E-4]:3.776829481407E-1)[&rate=5.521924596271877E-4]:6.432142248747E-2)[&rate=5.521924596271877E-4]:1.191205132601E-1,(115[&rate=5.521924596271877E-4]:5.172426624345E-1,(19[&rate=5.521924596271877E-4]:4.092353288567E-1,13[&rate=5.521924596271877E-4]:3.70879164473E-1)[&rate=5.521924596271877E-4]:2.285552787834E-1)[&rate=5.521924596271877E-4]:4.388222145377E-2)[&rate=5.521924596271877E-4]:9.833649297185E-2)[&rate=5.521924596271877E-4]:4.59209240038E-1)[&rate=5.521924596271877E-4]:6.267392267473E-2,((24[&rate=5.521924596271877E-4]:8.703818892717E-1,(((17[&rate=5.521924596271877E-4]:4.539360448747E-1,21[&rate=5.521924596271877E-4]:4.840730311761E-1)[&rate=5.521924596271877E-4]:3.971392090234E-2,28[&rate=5.521924596271877E-4]:5.484444863249E-1)[&rate=5.521924596271877E-4]:2.724556264953E-1,1[&rate=5.521924596271877E-4]:3.459874295727E-2)[&rate=5.521924596271877E-4]:5.496122850621E-2)[&rate=5.521924596271877E-4]:3.467687133829E-1,(102[&rate=5.521924596271877E-4]:3.618036818844E-2,((23[&rate=5.521924596271877E-4]:5.561079731521E-1,(20[&rate=5.521924596271877E-4]:4.396656405661E-1,25[&rate=5.521924596271877E-4]:4.588437227578E-1)[&rate=5.521924596271877E-4]:1.082231545039E-1)[&rate=5.521924596271877E-4]:5.911715765155E-2,(140[&rate=5.521924596271877E-4]:4.352009497072E-1,11[&rate=5.521924596271877E-4]:4.543790318989E-1)[&rate=5.521924596271877E-4]:7.591459205553E-2)[&rate=5.521924596271877E-4]:5.716401688915E-1)[&rate=5.521924596271877E-4]:1.932639884981E-2)[&rate=5.521924596271877E-4]:1.340569506169E-1)[&rate=5.521924596271877E-4]:1.351756037867E-1,(((145[&rate=5.521924596271877E-4]:4.399066934269E-1,144[&rate=5.521924596271877E-4]:4.34427241372E-1)[&rate=5.521924596271877E-4]:1.029254184901E-1,141[&rate=5.521924596271877E-4]:5.400923858894E-1)[&rate=5.521924596271877E-4]:1.078968184522E-1,142[&rate=5.521924596271877E-4]:6.507289303692E-1)[&rate=5.521924596271877E-4]:9.205857335384E-1)[&rate=5.521924596271877E-4]:3.383835283825E-1,((3[&rate=5.521924596271877E-4]:5.569962161597E-1,(6[&rate=5.521924596271877E-4]:5.584569264721E-1,(18[&rate=5.521924596271877E-4]:5.782660617578E-1,(10[&rate=5.521924596271877E-4]:4.293858578929E-1,15[&rate=5.521924596271877E-4]:4.677420222763E-1)[&rate=5.521924596271877E-4]:1.023048613992E-1)[&rate=5.521924596271877E-4]:4.320456334439E-2)[&rate=5.521924596271877E-4]:5.059408420805E-2)[&rate=5.521924596271877E-4]:4.672633226141E-1,((89[&rate=5.521924596271877E-4]:4.436090571577E-2,88[&rate=5.521924596271877E-4]:3.066227557875E-2)[&rate=5.521924596271877E-4]:3.058913832552E-1,(((92[&rate=5.521924596271877E-4]:1.696752263687E-1,(91[&rate=5.521924596271877E-4]:3.97924917622E-2,90[&rate=5.521924596271877E-4]:3.97924917622E-2)[&rate=5.521924596271877E-4]:1.298827346065E-1)[&rate=5.521924596271877E-4]:5.52954267708E-2,(85[&rate=5.521924596271877E-4]:1.579237994517E-1,((84[&rate=5.521924596271877E-4]:1.033533707731E-1,93[&rate=5.521924596271877E-4]:1.170520009101E-1)[&rate=5.521924596271877E-4]:4.674598950593E-2,(83[&rate=5.521924596271877E-4]:1.311597720248E-1,86[&rate=5.521924596271877E-4]:1.311597720248E-1)[&rate=5.521924596271877E-4]:1.893958825415E-2)[&rate=5.521924596271877E-4]:7.82443917267E-3)[&rate=5.521924596271877E-4]:5.334822355082E-2)[&rate=5.521924596271877E-4]:1.590059765001E-2,87[&rate=5.521924596271877E-4]:2.271726206525E-1)[&rate=5.521924596271877E-4]:1.093810381814E-1)[&rate=5.521924596271877E-4]:1.227431907337E0)[&rate=5.521924596271877E-4]:6.361235850231E-1)[&rate=5.521924596271877E-4]:6.188972166717E-1,101[&rate=5.521924596271877E-4]:1.276540614441E0)[&rate=5.521924596271877E-4]:1.818062255569E-1,147[&rate=5.521924596271877E-4]:5.425597301845E-1)[&rate=5.521924596271877E-4]:4.351792568733E-2)[&rate=5.521924596271877E-4]:1.513101119929E-2,(146[&rate=5.521924596271877E-4]:6.478136564237E-1,(2[&rate=5.521924596271877E-4]:5.643564320999E-1,((22[&rate=5.521924596271877E-4]:7.14939420588E-2,27[&rate=5.521924596271877E-4]:8.793229822317E-2)[&rate=5.521924596271877E-4]:5.016899900201E-1,((26[&rate=5.521924596271877E-4]:5.420623778434E-1,(7[&rate=5.521924596271877E-4]:1.991548246157E-1,8[&rate=5.521924596271877E-4]:1.991548246157E-1)[&rate=5.521924596271877E-4]:2.360582381592E-1)[&rate=5.521924596271877E-4]:3.531972972718E-2,31[&rate=5.521924596271877E-4]:6.212177240089E-1)[&rate=5.521924596271877E-4]:6.760728618001E-3)[&rate=5.521924596271877E-4]:1.63775239747E-1)[&rate=5.521924596271877E-4]:1.919964447918E0)[&rate=5.521924596271877E-4]:1.623654070208E-2)[&rate=5.521924596271877E-4]:7.578893267707E-3)[&rate=5.521924596271877E-4]:2.219173815081E-2)[&rate=5.521924596271877E-4]:1.101360202366E-2,((96[&rate=5.521924596271877E-4]:3.718452571095E-1,99[&rate=5.521924596271877E-4]:4.073643827923E-1)[&rate=5.521924596271877E-4]:2.917332176937E-1,((100[&rate=5.521924596271877E-4]:9.484233240406E-2,95[&rate=5.521924596271877E-4]:1.795417859561E-1)[&rate=5.521924596271877E-4]:4.88246613953E-1,98[&rate=5.521924596271877E-4]:6.568594381604E-1)[&rate=5.521924596271877E-4]:2.038023882841E-2)[&rate=5.521924596271877E-4]:3.57914748905E-2)[&rate=5.521924596271877E-4]:3.229731945994E-1,38[&rate=5.521924596271877E-4]:8.392830350033E-1)[&rate=5.521924596271877E-4]:5.950764948753E-1)[&rate=5.521924596271877E-4]:6.935723818851E-2)[&rate=5.521924596271877E-4]:7.716020436956E-2);
tree STATE_9910000 [&joint=-20963.25507622695,lnP=-20963.25507622695] = [&R] ((((((53[&rate=5.685548271746522E-4]:7.014141986476E-1,(52[&rate=5.685548271746522E-4]:5.896771065077E-1,(((137[&rate=5.685548271746522E-4]:4.024458444226E-1,133[&rate=5.685548271746522E-4]:3.613499540115E-1)[&rate=5.685548271746522E-4]:3.428165785513E-2,134[&rate=5.685548271746522E-4]:3.654946255655E-1)[&rate=5.685548271746522E-4]:8.179759953691E-1,(((12[&rate=5.685548271746522E-4]:2.359266153331E-1,5[&rate=5.685548271746522E-4]:1.975704509496E-1)[&rate=5.685548271746522E-4]:2.432358478887E-1,29[&rate=5.685548271746522E-4]:5.860117782903E-1)[&rate=5.685548271746522E-4]:2.496275091306E-1,103[&rate=5.685548271746522E-4]:6.027625750921E-1)[&rate=5.685548271746522E-4]:1.501255991048E0)[&rate=5.685548271746522E-4]:1.499522749289E-1)[&rate=5.685548271746522E-4]:1.199338134512E-1)[&rate=5.685548271746522E-4]:7.895067112099E-2,((((81[&rate=5.685548271746522E-4]:4.669456912421E-2,80[&rate=5.685548271746522E-4]:4.669456912421E-2)[&rate=5.685548271746522E-4]:3.547967675061E-1,(((82[&rate=5.685548271746522E-4]:2.605484484449E-1,78[&rate=5.685548271746522E-4]:2.523292703628E-1)[&rate=5.685548271746522E-4]:6.480505730562E-4,72[&rate=5.685548271746522E-4]:2.310595127166E-1)[&rate=5.685548271746522E-4]:6.628908334058E-2,(79[&rate=5.685548271746522E-4]:1.756270403632E-1,71[&rate=5.685548271746522E-4]:1.482297800892E-1)[&rate=5.685548271746522E-4]:1.436393639133E-1)[&rate=5.685548271746522E-4]:9.044411043616E-2)[&rate=5.685548271746522E-4]:6.502426961325E-2,(77[&rate=5.685548271746522E-4]:2.4436364384E-1,73[&rate=5.685548271746522E-4]:2.498430958947E-1)[&rate=5.685548271746522E-4]:2.65987578842E-1)[&rate=5.685548271746522E-4]:1.310482012799E-1,((70[&rate=5.685548271746522E-4]:2.679883882082E-1,(76[&rate=5.685548271746522E-4]:3.035666220367E-1,74[&rate=5.685548271746522E-4]:3.035666220367E-1)[&rate=5.685548271746522E-4]:2.777930554986E-3)[&rate=5.685548271746522E-4]:1.047219473927E-1,75[&rate=5.685548271746522E-4]:4.110664999844E-1)[&rate=5.685548271746522E-4]:2.358123760323E-1)[&rate=5.685548271746522E-4]:8.79949052364E-1)[&rate=5.685548271746522E-4]:4.981652931002E-1,125[&rate=5.685548271746522E-4]:1.068147649208E0)[&rate=5.685548271746522E-4]:5.211546490205E-1,(68[&rate=5.685548271746522E-4]:8.074588580305E-1,((((54[&rate=5.685548271746522E-4]:3.229736448702E-1,(58[&rate=5.685548271746522E-4]:3.376576598479E-1,59[&rate=5.685548271746522E-4]:3.185319767878E-1)[&rate=5.685548271746522E-4]:4.269303420263E-2)[&rate=5.685548271746522E-4]:8.973537199107E-2,37[&rate=5.685548271746522E-4]:4.892117491017E-1)[&rate=5.685548271746522E-4]:1.410373726591E-2,(55[&rate=5.685548271746522E-4]:4.071063476905E-1,56[&rate=5.685548271746522E-4]:4.071063476905E-1)[&rate=5.685548271746522E-4]:4.976105124534E-2)[&rate=5.685548271746522E-4]:5.677352342767E-2,57[&rate=5.685548271746522E-4]:5.245698841122E-1)[&rate=5.685548271746522E-4]:3.348015422244E-1)[&rate=5.685548271746522E-4]:6.151767735308E-1)[&rate=5.685548271746522E-4]:1.528474023251E-1,(32[&rate=5.685548271746522E-4]:2.593148127261E-2,(34[&rate=5.685548271746522E-4]:1.763075982255E-2,(((126[&rate=5.685548271746522E-4]:9.371504887026E-1,(119[&rate=5.685548271746522E-4]:1.633186809145E0,(120[&rate=5.685548271746522E-4]:9.789406910903E-1,((138[&rate=5.685548271746522E-4]:2.158639462414E-1,136[&rate=5.685548271746522E-4]:8.435709692615E-2)[&rate=5.685548271746522E-4]:4.994408298974E-1,135[&rate=5.685548271746522E-4]:5.153047761387E-1)[&rate=5.685548271746522E-4]:2.115811204311E-1)[&rate=5.685548271746522E-4]:5.583557070963E-1)[&rate=5.685548271746522E-4]:8.966620220101E-2)[&rate=5.685548271746522E-4]:6.976676328273E-1,66[&rate=5.685548271746522E-4]:3.87643931845E-1)[&rate=5.685548271746522E-4]:4.377330479494E-2,((124[&rate=5.685548271746522E-4]:2.499997066058E-1,(122[&rate=5.685548271746522E-4]:1.92993972416E-1,123[&rate=5.685548271746522E-4]:1.92993972416E-1)[&rate=5.685548271746522E-4]:5.973797462696E-2)[&rate=5.685548271746522E-4]:5.117012387399E-1,67[&rate=5.685548271746522E-4]:2.631606354422E-1)[&rate=5.685548271746522E-4]:1.682566011977E-1)[&rate=5.685548271746522E-4]:4.492272218127E-1)[&rate=5.685548271746522E-4]:3.021852966916E-2)[&rate=5.685548271746522E-4]:1.168994079924E-1)[&rate=5.685548271746522E-4]:3.159249344213E-2,((((((((132[&rate=5.685548271746522E-4]:2.163762778276E-1,((130[&rate=5.685548271746522E-4]:1.216139771093E-1,131[&rate=5.685548271746522E-4]:1.243537031367E-1)[&rate=5.685548271746522E-4]:6.13372720331E-2,129[&rate=5.685548271746522E-4]:1.829512491424E-1)[&rate=5.685548271746522E-4]:3.068530265781E-2)[&rate=5.685548271746522E-4]:4.850477549338E-1,(69[&rate=5.685548271746522E-4]:7.800516929536E-1,118[&rate=5.685548271746522E-4]:7.690927888439E-1)[&rate=5.685548271746522E-4]:6.657781926001E-2)[&rate=5.685548271746522E-4]:6.801704413805E-1,((65[&rate=5.685548271746522E-4]:1.542650890548E-1,((62[&rate=5.685548271746522E-4]:2.686465566979E-1,64[&rate=5.685548271746522E-4]:2.275506662868E-1)[&rate=5.685548271746522E-4]:4.931574607403E-3,60[&rate=5.685548271746522E-4]:8.179730938753E-2)[&rate=5.685548271746522E-4]:7.24677796673E-2)[&rate=5.685548271746522E-4]:3.194601294659E-1,(63[&rate=5.685548271746522E-4]:1.741285385658E-1,61[&rate=5.685548271746522E-4]:2.152244289769E-1)[&rate=5.685548271746522E-4]:4.502816114616E-1)[&rate=5.685548271746522E-4]:8.503350090459E-1)[&rate=5.685548271746522E-4]:4.296347482756E-2,128[&rate=5.685548271746522E-4]:1.419078496915E0)[&rate=5.685548271746522E-4]:2.92939568375E-1,(45[&rate=5.685548271746522E-4]:6.971092076677E-1,(((51[&rate=5.685548271746522E-4]:5.002594606881E-1,(49[&rate=5.685548271746522E-4]:4.49569680914E-1,50[&rate=5.685548271746522E-4]:4.49569680914E-1)[&rate=5.685548271746522E-4]:4.522529889978E-2)[&rate=5.685548271746522E-4]:9.373210234138E-2,(47[&rate=5.685548271746522E-4]:4.848044825144E-1,44[&rate=5.685548271746522E-4]:4.793400016401E-1)[&rate=5.685548271746522E-4]:1.365094848865E-1)[&rate=5.685548271746522E-4]:4.06946665218E-2,((((41[&rate=5.685548271746522E-4]:3.169204860097E-1,42[&rate=5.685548271746522E-4]:3.223849668839E-1)[&rate=5.685548271746522E-4]:2.596248086796E-2,48[&rate=5.685548271746522E-4]:3.865988138721E-1)[&rate=5.685548271746522E-4]:2.120492308109E-1,46[&rate=5.685548271746522E-4]:6.095770064315E-1)[&rate=5.685548271746522E-4]:3.30662110082E-2,43[&rate=5.685548271746522E-4]:6.426432174397E-1)[&rate=5.685548271746522E-4]:1.936541648307E-2)[&rate=5.685548271746522E-4]:4.329729505633E-2)[&rate=5.685548271746522E-4]:2.415126453307E-1)[&rate=5.685548271746522E-4]:2.588447149547E-1,(35[&rate=5.685548271746522E-4]:6.250525847982E-2,((121[&rate=5.685548271746522E-4]:1.984268380618E0,127[&rate=5.685548271746522E-4]:2.425364271029E0)[&rate=5.685548271746522E-4]:1.614248529555E-1,36[&rate=5.685548271746522E-4]:6.624117877855E-2)[&rate=5.685548271746522E-4]:4.283942216702E-2)[&rate=5.685548271746522E-4]:3.795903984768E-1)[&rate=5.685548271746522E-4]:4.495843984773E-1,((146[&rate=5.685548271746522E-4]:8.974574155944E-1,(((2[&rate=5.685548271746522E-4]:6.645158286004E-1,((31[&rate=5.685548271746522E-4]:6.367581621209E-1,(22[&rate=5.685548271746522E-4]:2.009713877016E-1,27[&rate=5.685548271746522E-4]:2.174097438659E-1)[&rate=5.685548271746522E-4]:3.809922538712E-1)[&rate=5.685548271746522E-4]:4.495896186227E-2,(26[&rate=5.685548271746522E-4]:5.841396983131E-1,(7[&rate=5.685548271746522E-4]:8.603018979273E-2,8[&rate=5.685548271746522E-4]:8.603018979273E-2)[&rate=5.685548271746522E-4]:3.912601934518E-1)[&rate=5.685548271746522E-4]:5.374180923163E-2)[&rate=5.685548271746522E-4]:2.101959648913E-1)[&rate=5.685548271746522E-4]:1.827461701222E0,(16[&rate=5.685548271746522E-4]:2.508026137985E0,(97[&rate=5.685548271746522E-4]:1.904230841043E-1,94[&rate=5.685548271746522E-4]:3.161061442135E-1)[&rate=5.685548271746522E-4]:1.610718763974E-1)[&rate=5.685548271746522E-4]:1.127185151251E-1)[&rate=5.685548271746522E-4]:6.356713113934E-2,((((((((((((117[&rate=5.685548271746522E-4]:5.025331076226E-1,(14[&rate=5.685548271746522E-4]:4.578689505973E-1,(30[&rate=5.685548271746522E-4]:4.909709085674E-1,4[&rate=5.685548271746522E-4]:3.183681688414E-1)[&rate=5.685548271746522E-4]:8.196653518066E-2)[&rate=5.685548271746522E-4]:4.192443099774E-2)[&rate=5.685548271746522E-4]:5.326939534454E-2,112[&rate=5.685548271746522E-4]:5.530627769395E-1)[&rate=5.685548271746522E-4]:1.88143084066E-2,9[&rate=5.685548271746522E-4]:5.636579072641E-1)[&rate=5.685548271746522E-4]:1.139310005592E-1,((113[&rate=5.685548271746522E-4]:4.986822683865E-1,105[&rate=5.685548271746522E-4]:4.712850081127E-1)[&rate=5.685548271746522E-4]:6.654585155797E-2,110[&rate=5.685548271746522E-4]:5.597486678898E-1)[&rate=5.685548271746522E-4]:1.205799659608E-1)[&rate=5.685548271746522E-4]:2.781797227967E-1,((((139[&rate=5.685548271746522E-4]:3.062862419236E-1,111[&rate=5.685548271746522E-4]:1.309437761702E-1)[&rate=5.685548271746522E-4]:2.556093704491E-1,(104[&rate=5.685548271746522E-4]:2.765228802297E-2,106[&rate=5.685548271746522E-4]:2.765228802297E-2)[&rate=5.685548271746522E-4]:3.424625024319E-1)[&rate=5.685548271746522E-4]:3.058045447456E-1,(116[&rate=5.685548271746522E-4]:5.864726714966E-1,(148[&rate=5.685548271746522E-4]:3.815156830468E-1,143[&rate=5.685548271746522E-4]:3.787759570194E-1)[&rate=5.685548271746522E-4]:2.433131528335E-1)[&rate=5.685548271746522E-4]:2.91726911011E-2)[&rate=5.685548271746522E-4]:2.455441367622E-1,(((19[&rate=5.685548271746522E-4]:4.788290044228E-1,13[&rate=5.685548271746522E-4]:4.404728400391E-1)[&rate=5.685548271746522E-4]:3.25952750352E-1,((114[&rate=5.685548271746522E-4]:4.299843614013E-1,109[&rate=5.685548271746522E-4]:5.094364161958E-1)[&rate=5.685548271746522E-4]:5.695794610941E-2,(108[&rate=5.685548271746522E-4]:4.284194430574E-1,107[&rate=5.685548271746522E-4]:4.311591690848E-1)[&rate=5.685548271746522E-4]:1.160571110287E-1)[&rate=5.685548271746522E-4]:1.972915020586E-1)[&rate=5.685548271746522E-4]:1.528461181129E-2,115[&rate=5.685548271746522E-4]:6.995184213805E-1)[&rate=5.685548271746522E-4]:1.616710779793E-1)[&rate=5.685548271746522E-4]:2.060652852022E-2)[&rate=5.685548271746522E-4]:3.434121981667E-1,(102[&rate=5.685548271746522E-4]:2.576675018005E-2,(((23[&rate=5.685548271746522E-4]:6.413432397243E-1,(20[&rate=5.685548271746522E-4]:5.558099702501E-1,25[&rate=5.685548271746522E-4]:5.749880524418E-1)[&rate=5.685548271746522E-4]:7.731409139216E-2)[&rate=5.685548271746522E-4]:1.804079439713E-1,(140[&rate=5.685548271746522E-4]:4.614236632325E-1,11[&rate=5.685548271746522E-4]:4.806017454242E-1)[&rate=5.685548271746522E-4]:2.562179314222E-1)[&rate=5.685548271746522E-4]:2.846349965218E-1,(24[&rate=5.685548271746522E-4]:8.548042900279E-1,(((17[&rate=5.685548271746522E-4]:4.563284289072E-1,21[&rate=5.685548271746522E-4]:4.864654152086E-1)[&rate=5.685548271746522E-4]:9.576925551275E-2,28[&rate=5.685548271746522E-4]:6.068922049678E-1)[&rate=5.685548271746522E-4]:2.189078081011E-1,1[&rate=5.685548271746522E-4]:3.9498643206E-2)[&rate=5.685548271746522E-4]:3.448372901371E-2)[&rate=5.685548271746522E-4]:2.625407942991E-1)[&rate=5.685548271746522E-4]:7.006550146937E-2)[&rate=5.685548271746522E-4]:2.07660653949E-1)[&rate=5.685548271746522E-4]:9.013480516352E-3,((144[&rate=5.685548271746522E-4]:3.820944352794E-1,(145[&rate=5.685548271746522E-4]:3.853292445238E-1,141[&rate=5.685548271746522E-4]:3.825895184962E-1)[&rate=5.685548271746522E-4]:2.244642810501E-3)[&rate=5.685548271746522E-4]:2.084944697449E-1,142[&rate=5.685548271746522E-4]:5.960683570792E-1)[&rate=5.685548271746522E-4]:8.92947870032E-1)[&rate=5.685548271746522E-4]:7.387652561732E-2,((3[&rate=5.685548271746522E-4]:4.981024057654E-1,(18[&rate=5.685548271746522E-4]:4.875211368194E-1,((10[&rate=5.685548271746522E-4]:2.18992831358E-1,15[&rate=5.685548271746522E-4]:2.573489957415E-1)[&rate=5.685548271746522E-4]:1.753978424054E-1,6[&rate=5.685548271746522E-4]:3.77952317599E-1)[&rate=5.685548271746522E-4]:4.655512059025E-2)[&rate=5.685548271746522E-4]:1.256497620966E-1)[&rate=5.685548271746522E-4]:1.842789797E-1,(((92[&rate=5.685548271746522E-4]:1.915039834224E-1,(91[&rate=5.685548271746522E-4]:5.401647847022E-2,90[&rate=5.685548271746522E-4]:5.401647847022E-2)[&rate=5.685548271746522E-4]:1.374875049522E-1)[&rate=5.685548271746522E-4]:2.665048567465E-2,(84[&rate=5.685548271746522E-4]:1.684381988539E-1,((85[&rate=5.685548271746522E-4]:1.08189868595E-1,93[&rate=5.685548271746522E-4]:1.21888498732E-1)[&rate=5.685548271746522E-4]:5.237664173603E-2,(83[&rate=5.685548271746522E-4]:9.852858585725E-2,86[&rate=5.685548271746522E-4]:9.852858585725E-2)[&rate=5.685548271746522E-4]:6.20379244738E-2)[&rate=5.685548271746522E-4]:7.871688522836E-3)[&rate=5.685548271746522E-4]:3.601764010615E-2)[&rate=5.685548271746522E-4]:6.691946230868E-2,((89[&rate=5.685548271746522E-4]:1.056604161435E-1,88[&rate=5.685548271746522E-4]:9.196178600647E-2)[&rate=5.685548271746522E-4]:1.709179591517E-1,87[&rate=5.685548271746522E-4]:2.628797451581E-1)[&rate=5.685548271746522E-4]:8.495556110561E-3)[&rate=5.685548271746522E-4]:9.507321115938E-1)[&rate=5.685548271746522E-4]:6.3119629877E-1)[&rate=5.685548271746522E-4]:4.576756929162E-1,101[&rate=5.685548271746522E-4]:7.68513651124E-1)[&rate=5.685548271746522E-4]:7.531950872001E-1,(100[&rate=5.685548271746522E-4]:3.6159962515E-1,95[&rate=5.685548271746522E-4]:4.462990787021E-1)[&rate=5.685548271746522E-4]:2.415897629233E-1)[&rate=5.685548271746522E-4]:1.662768294241E-3,((96[&rate=5.685548271746522E-4]:5.137159467207E-1,99[&rate=5.685548271746522E-4]:5.492350724035E-1)[&rate=5.685548271746522E-4]:7.214522286093E-2,98[&rate=5.685548271746522E-4]:5.995223717672E-1)[&rate=5.685548271746522E-4]:7.910027640364E-2)[&rate=5.685548271746522E-4]:1.018924945451E-2,(147[&rate=5.685548271746522E-4]:4.644003519066E-1,(40[&rate=5.685548271746522E-4]:3.353995173631E-1,39[&rate=5.685548271746522E-4]:3.353995173631E-1)[&rate=5.685548271746522E-4]:7.162378536314E-2)[&rate=5.685548271746522E-4]:1.533732943528E-1)[&rate=5.685548271746522E-4]:3.842226105328E-2)[&rate=5.685548271746522E-4]:1.784199782271E-1)[&rate=5.685548271746522E-4]:2.622852351737E-1,38[&rate=5.685548271746522E-4]:9.712180606042E-1)[&rate=5.685548271746522E-4]:5.228274413453E-1)[&rate=5.685548271746522E-4]:8.92555021027E-2,33[&rate=5.685548271746522E-4]:1.014835027422E-1)[&rate=5.685548271746522E-4]:7.841933201962E-2);
tree STATE_9920000 [&joint=-20968.333036013915,lnP=-20968.333036013915] = [&R] (((((((128[&rate=5.492454735868698E-4]:1.215378354006E0,((118[&rate=5.492454735868698E-4]:6.806844920975E-1,((132[&rate=5.492454735868698E-4]:2.003524410946E-1,(129[&rate=5.492454735868698E-4]:1.613703016822E-1,130[&rate=5.492454735868698E-4]:1.613703016822E-1)[&rate=5.492454735868698E-4]:3.624241338503E-2)[&rate=5.492454735868698E-4]:9.801366289492E-2,131[&rate=5.492454735868698E-4]:2.983661039895E-1)[&rate=5.492454735868698E-4]:2.480718127654E-1)[&rate=5.492454735868698E-4]:6.713620570307E-2,69[&rate=5.492454735868698E-4]:7.587796019102E-1)[&rate=5.492454735868698E-4]:6.072836836023E-1)[&rate=5.492454735868698E-4]:1.950703928889E-1,((((64[&rate=5.492454735868698E-4]:3.153750068064E-1,60[&rate=5.492454735868698E-4]:1.646900752997E-1)[&rate=5.492454735868698E-4]:3.551187201507E-2,62[&rate=5.492454735868698E-4]:3.919827692325E-1)[&rate=5.492454735868698E-4]:1.71837757588E-2,65[&rate=5.492454735868698E-4]:2.173857230736E-1)[&rate=5.492454735868698E-4]:1.727081746307E-1,(63[&rate=5.492454735868698E-4]:4.659572116037E-2,61[&rate=5.492454735868698E-4]:8.769161157142E-2)[&rate=5.492454735868698E-4]:4.941831080506E-1)[&rate=5.492454735868698E-4]:9.683000546697E-1)[&rate=5.492454735868698E-4]:3.693229159951E-1,((51[&rate=5.492454735868698E-4]:6.539391144345E-1,((((46[&rate=5.492454735868698E-4]:4.650811588101E-1,43[&rate=5.492454735868698E-4]:4.650811588101E-1)[&rate=5.492454735868698E-4]:5.975349365897E-3,(41[&rate=5.492454735868698E-4]:3.917742513064E-1,(42[&rate=5.492454735868698E-4]:3.916159452782E-1,48[&rate=5.492454735868698E-4]:4.298673113984E-1)[&rate=5.492454735868698E-4]:5.622786902477E-3)[&rate=5.492454735868698E-4]:2.463744812663E-2)[&rate=5.492454735868698E-4]:1.546821336192E-1,(47[&rate=5.492454735868698E-4]:5.902149267764E-1,44[&rate=5.492454735868698E-4]:5.847504459022E-1)[&rate=5.492454735868698E-4]:3.552371501878E-2)[&rate=5.492454735868698E-4]:1.025455768261E-3,(49[&rate=5.492454735868698E-4]:4.461390588733E-1,50[&rate=5.492454735868698E-4]:4.461390588733E-1)[&rate=5.492454735868698E-4]:1.478381534445E-1)[&rate=5.492454735868698E-4]:5.449742124256E-2)[&rate=5.492454735868698E-4]:7.196679042818E-2,45[&rate=5.492454735868698E-4]:7.450315879228E-1)[&rate=5.492454735868698E-4]:2.613438626754E-1)[&rate=5.492454735868698E-4]:1.428449555444E-1,(35[&rate=5.492454735868698E-4]:1.22308566767E-1,((121[&rate=5.492454735868698E-4]:2.028370850442E0,127[&rate=5.492454735868698E-4]:2.469466740853E0)[&rate=5.492454735868698E-4]:9.804240229491E-2,36[&rate=5.492454735868698E-4]:4.69611979428E-2)[&rate=5.492454735868698E-4]:1.2192271129E-1)[&rate=5.492454735868698E-4]:2.715409283793E-1)[&rate=5.492454735868698E-4]:3.528117527785E-1,((((((98[&rate=5.492454735868698E-4]:6.73258842065E-1,(96[&rate=5.492454735868698E-4]:6.076752110569E-1,99[&rate=5.492454735868698E-4]:6.431943367398E-1)[&rate=5.492454735868698E-4]:5.192242882245E-2)[&rate=5.492454735868698E-4]:1.578477059655E-1,(100[&rate=5.492454735868698E-4]:4.305937570129E-1,95[&rate=5.492454735868698E-4]:5.152932105649E-1)[&rate=5.492454735868698E-4]:3.267422992143E-1)[&rate=5.492454735868698E-4]:6.671947398291E-2,147[&rate=5.492454735868698E-4]:8.267877706475E-1)[&rate=5.492454735868698E-4]:8.329465450821E-2,40[&rate=5.492454735868698E-4]:8.527053759753E-1)[&rate=5.492454735868698E-4]:1.059510381288E-2,(((((97[&rate=5.492454735868698E-4]:3.292766682435E-1,(39[&rate=5.492454735868698E-4]:3.550552161855E-1,(((((((23[&rate=5.492454735868698E-4]:6.829201461457E-1,(20[&rate=5.492454735868698E-4]:5.818147469422E-1,25[&rate=5.492454735868698E-4]:6.009928291339E-1)[&rate=5.492454735868698E-4]:9.288622112147E-2)[&rate=5.492454735868698E-4]:1.119105632062E-1,(140[&rate=5.492454735868698E-4]:5.358173292401E-1,11[&rate=5.492454735868698E-4]:5.549954114318E-1)[&rate=5.492454735868698E-4]:1.54903791071E-1)[&rate=5.492454735868698E-4]:3.601854587744E-1,((1[&rate=5.492454735868698E-4]:9.79498039181E-2,((17[&rate=5.492454735868698E-4]:5.12349482879E-1,21[&rate=5.492454735868698E-4]:5.424864691804E-1)[&rate=5.492454735868698E-4]:9.167072446177E-2,28[&rate=5.492454735868698E-4]:6.588147278886E-1)[&rate=5.492454735868698E-4]:2.254364458925E-1)[&rate=5.492454735868698E-4]:5.260679400039E-2,24[&rate=5.492454735868698E-4]:9.313785157267E-1)[&rate=5.492454735868698E-4]:2.345965565094E-1)[&rate=5.492454735868698E-4]:1.68743431481E-1,102[&rate=5.492454735868698E-4]:1.730746681008E-1)[&rate=5.492454735868698E-4]:2.624827261706E-1,((((141[&rate=5.492454735868698E-4]:1.076315638436E-1,145[&rate=5.492454735868698E-4]:1.103712898712E-1)[&rate=5.492454735868698E-4]:8.489688697259E-2,144[&rate=5.492454735868698E-4]:1.897887247888E-1)[&rate=5.492454735868698E-4]:2.891282159172E-1,142[&rate=5.492454735868698E-4]:4.843963927609E-1)[&rate=5.492454735868698E-4]:1.072351910221E0,(((((14[&rate=5.492454735868698E-4]:4.001585028602E-1,(30[&rate=5.492454735868698E-4]:2.828551187523E-1,4[&rate=5.492454735868698E-4]:1.102523790263E-1)[&rate=5.492454735868698E-4]:2.323718772588E-1)[&rate=5.492454735868698E-4]:1.842782971602E-1,(9[&rate=5.492454735868698E-4]:5.475529706682E-1,(113[&rate=5.492454735868698E-4]:5.165393535649E-1,117[&rate=5.492454735868698E-4]:5.192790795925E-1)[&rate=5.492454735868698E-4]:3.923279518532E-2)[&rate=5.492454735868698E-4]:2.866465127016E-2)[&rate=5.492454735868698E-4]:1.234803919959E-1,112[&rate=5.492454735868698E-4]:7.079171920163E-1)[&rate=5.492454735868698E-4]:1.321255980171E-1,(110[&rate=5.492454735868698E-4]:5.437231338127E-1,105[&rate=5.492454735868698E-4]:5.218053255936E-1)[&rate=5.492454735868698E-4]:2.90840204166E-1)[&rate=5.492454735868698E-4]:2.361290096055E-1,(((((111[&rate=5.492454735868698E-4]:2.052753635985E-1,139[&rate=5.492454735868698E-4]:3.806178293519E-1)[&rate=5.492454735868698E-4]:1.259747643289E-1,(104[&rate=5.492454735868698E-4]:2.914604543701E-1,106[&rate=5.492454735868698E-4]:2.914604543701E-1)[&rate=5.492454735868698E-4]:2.335131739297E-2)[&rate=5.492454735868698E-4]:1.320173596235E-1,116[&rate=5.492454735868698E-4]:3.865551587838E-1)[&rate=5.492454735868698E-4]:8.320761154724E-3,(148[&rate=5.492454735868698E-4]:3.225903051123E-1,143[&rate=5.492454735868698E-4]:3.198505790849E-1)[&rate=5.492454735868698E-4]:1.1064177921E-1)[&rate=5.492454735868698E-4]:3.11884808682E-1,(115[&rate=5.492454735868698E-4]:6.59187802237E-1,((19[&rate=5.492454735868698E-4]:4.977359716428E-1,13[&rate=5.492454735868698E-4]:4.593798072591E-1)[&rate=5.492454735868698E-4]:2.715296660635E-1,((108[&rate=5.492454735868698E-4]:4.320904476532E-1,(109[&rate=5.492454735868698E-4]:3.786013452982E-1,114[&rate=5.492454735868698E-4]:2.991492905037E-1)[&rate=5.492454735868698E-4]:7.540691057414E-2)[&rate=5.492454735868698E-4]:4.030938293892E-3,107[&rate=5.492454735868698E-4]:4.388611119745E-1)[&rate=5.492454735868698E-4]:2.70130553129E-1)[&rate=5.492454735868698E-4]:1.047010973627E-2)[&rate=5.492454735868698E-4]:4.757292638352E-2)[&rate=5.492454735868698E-4]:2.872192901965E-1)[&rate=5.492454735868698E-4]:3.079737636167E-1)[&rate=5.492454735868698E-4]:1.253844337553E-1)[&rate=5.492454735868698E-4]:2.241296116582E-1,((((89[&rate=5.492454735868698E-4]:3.153274616701E-2,88[&rate=5.492454735868698E-4]:1.783411603E-2)[&rate=5.492454735868698E-4]:2.525839367349E-1,(87[&rate=5.492454735868698E-4]:2.315861700428E-1,((84[&rate=5.492454735868698E-4]:2.108088094711E-1,((83[&rate=5.492454735868698E-4]:1.817197931845E-2,85[&rate=5.492454735868698E-4]:1.817197931845E-2)[&rate=5.492454735868698E-4]:1.87648990478E-1,(93[&rate=5.492454735868698E-4]:7.837992505759E-2,86[&rate=5.492454735868698E-4]:6.468129492058E-2)[&rate=5.492454735868698E-4]:1.411396748759E-1)[&rate=5.492454735868698E-4]:4.987839674634E-3)[&rate=5.492454735868698E-4]:1.886002209684E-2,(92[&rate=5.492454735868698E-4]:1.798927303171E-1,(91[&rate=5.492454735868698E-4]:7.602468343475E-2,90[&rate=5.492454735868698E-4]:7.602468343475E-2)[&rate=5.492454735868698E-4]:1.038680468824E-1)[&rate=5.492454735868698E-4]:6.347473138786E-2)[&rate=5.492454735868698E-4]:1.917338474848E-3)[&rate=5.492454735868698E-4]:3.883188272209E-2)[&rate=5.492454735868698E-4]:7.331211881933E-1,3[&rate=5.492454735868698E-4]:4.638132135611E-1)[&rate=5.492454735868698E-4]:3.25417361641E-1,(((10[&rate=5.492454735868698E-4]:2.786660908432E-1,15[&rate=5.492454735868698E-4]:3.170222552266E-1)[&rate=5.492454735868698E-4]:1.14533387364E-1,6[&rate=5.492454735868698E-4]:3.767611220428E-1)[&rate=5.492454735868698E-4]:9.779363482968E-2,18[&rate=5.492454735868698E-4]:5.375684555026E-1)[&rate=5.492454735868698E-4]:3.667306128501E-1)[&rate=5.492454735868698E-4]:8.677167047001E-1)[&rate=5.492454735868698E-4]:3.669740724448E-1,101[&rate=5.492454735868698E-4]:1.021181626319E0)[&rate=5.492454735868698E-4]:3.070377488598E-1)[&rate=5.492454735868698E-4]:4.525970342428E-2)[&rate=5.492454735868698E-4]:1.563041185369E-2,146[&rate=5.492454735868698E-4]:5.361639106983E-1)[&rate=5.492454735868698E-4]:1.031909641955E-2,94[&rate=5.492454735868698E-4]:4.80909236626E-1)[&rate=5.492454735868698E-4]:5.550859781244E-2,16[&rate=5.492454735868698E-4]:2.567265951813E0)[&rate=5.492454735868698E-4]:3.119772688197E-2,(2[&rate=5.492454735868698E-4]:8.275012359814E-1,((26[&rate=5.492454735868698E-4]:5.790572872578E-1,(7[&rate=5.492454735868698E-4]:2.687912909408E-1,8[&rate=5.492454735868698E-4]:2.687912909408E-1)[&rate=5.492454735868698E-4]:2.034166812485E-1)[&rate=5.492454735868698E-4]:1.063581652166E-2,((22[&rate=5.492454735868698E-4]:4.501949751137E-1,27[&rate=5.492454735868698E-4]:4.666333312781E-1)[&rate=5.492454735868698E-4]:1.123536519562E-1,31[&rate=5.492454735868698E-4]:6.173431476179E-1)[&rate=5.492454735868698E-4]:1.61855725999E-2)[&rate=5.492454735868698E-4]:4.213697760376E-1)[&rate=5.492454735868698E-4]:1.642195319425E0)[&rate=5.492454735868698E-4]:3.503297272108E-1)[&rate=5.492454735868698E-4]:1.681837270491E-1,38[&rate=5.492454735868698E-4]:9.631781959083E-1)[&rate=5.492454735868698E-4]:3.85848498532E-1)[&rate=5.492454735868698E-4]:3.392632550606E-1,33[&rate=5.492454735868698E-4]:2.064724481909E-1)[&rate=5.492454735868698E-4]:8.752209564148E-3,((((122[&rate=5.492454735868698E-4]:4.269773651685E-1,(123[&rate=5.492454735868698E-4]:1.853619296895E-1,124[&rate=5.492454735868698E-4]:1.826296892523E-1)[&rate=5.492454735868698E-4]:2.416154354791E-1)[&rate=5.492454735868698E-4]:2.444246452051E-1,67[&rate=5.492454735868698E-4]:1.70129460033E-1)[&rate=5.492454735868698E-4]:1.776230875991E-1,(((126[&rate=5.492454735868698E-4]:1.078018653611E0,((138[&rate=5.492454735868698E-4]:2.125672621765E-1,136[&rate=5.492454735868698E-4]:8.106041286134E-2)[&rate=5.492454735868698E-4]:4.907004681353E-1,135[&rate=5.492454735868698E-4]:5.032677303118E-1)[&rate=5.492454735868698E-4]:1.012508240464E0)[&rate=5.492454735868698E-4]:1.658030815569E-1,(119[&rate=5.492454735868698E-4]:1.014624153898E0,120[&rate=5.492454735868698E-4]:9.187337429396E-1)[&rate=5.492454735868698E-4]:1.014900103914E0)[&rate=5.492454735868698E-4]:1.195077056319E-1,66[&rate=5.492454735868698E-4]:1.161552511152E-1)[&rate=5.492454735868698E-4]:2.315972965168E-1)[&rate=5.492454735868698E-4]:7.212157755862E-1,((((((52[&rate=5.492454735868698E-4]:6.852700147802E-1,(((12[&rate=5.492454735868698E-4]:1.130251078844E-1,5[&rate=5.492454735868698E-4]:7.46689435009E-2)[&rate=5.492454735868698E-4]:3.07933516409E-1,29[&rate=5.492454735868698E-4]:5.278079393618E-1)[&rate=5.492454735868698E-4]:2.819558982192E-1,103[&rate=5.492454735868698E-4]:5.768871252523E-1)[&rate=5.492454735868698E-4]:1.772676624089E0)[&rate=5.492454735868698E-4]:5.428997433058E-2,((((81[&rate=5.492454735868698E-4]:1.982388479251E-1,80[&rate=5.492454735868698E-4]:1.982388479251E-1)[&rate=5.492454735868698E-4]:2.016690352909E-1,((77[&rate=5.492454735868698E-4]:3.328751969588E-1,73[&rate=5.492454735868698E-4]:3.383546490135E-1)[&rate=5.492454735868698E-4]:1.078141631538E-1,(71[&rate=5.492454735868698E-4]:3.260705460412E-1,(82[&rate=5.492454735868698E-4]:3.263499536783E-1,(79[&rate=5.492454735868698E-4]:1.460641447502E-1,(72[&rate=5.492454735868698E-4]:3.172045227408E-3,78[&rate=5.492454735868698E-4]:2.508985344672E-2)[&rate=5.492454735868698E-4]:1.209742913035E-1)[&rate=5.492454735868698E-4]:1.72066630846E-1)[&rate=5.492454735868698E-4]:3.533703071902E-2)[&rate=5.492454735868698E-4]:5.16051154412E-2)[&rate=5.492454735868698E-4]:3.054139541861E-3)[&rate=5.492454735868698E-4]:2.568718343425E-1,(((76[&rate=5.492454735868698E-4]:3.540584926143E-1,74[&rate=5.492454735868698E-4]:3.540584926143E-1)[&rate=5.492454735868698E-4]:3.836956562131E-4,70[&rate=5.492454735868698E-4]:3.160860238871E-1)[&rate=5.492454735868698E-4]:1.30445497494E-1,75[&rate=5.492454735868698E-4]:4.848876857645E-1)[&rate=5.492454735868698E-4]:2.212071002871E-1)[&rate=5.492454735868698E-4]:7.490726983283E-1,(137[&rate=5.492454735868698E-4]:4.585101595339E-1,(134[&rate=5.492454735868698E-4]:1.842270865571E-1,133[&rate=5.492454735868698E-4]:2.143640728583E-1)[&rate=5.492454735868698E-4]:2.030501962646E-1)[&rate=5.492454735868698E-4]:1.073369653613E0)[&rate=5.492454735868698E-4]:2.265884203157E-2)[&rate=5.492454735868698E-4]:2.939585836936E-2,53[&rate=5.492454735868698E-4]:7.607591261688E-1)[&rate=5.492454735868698E-4]:3.518066116686E-1,125[&rate=5.492454735868698E-4]:9.021832241761E-1)[&rate=5.492454735868698E-4]:4.866176159167E-1,(68[&rate=5.492454735868698E-4]:6.99312410768E-1,(((37[&rate=5.492454735868698E-4]:3.571714797412E-1,58[&rate=5.492454735868698E-4]:3.380457966811E-1)[&rate=5.492454735868698E-4]:1.218066143349E-1,((59[&rate=5.492454735868698E-4]:2.953003234697E-1,54[&rate=5.492454735868698E-4]:2.570489573495E-1)[&rate=5.492454735868698E-4]:9.204210015404E-2,(55[&rate=5.492454735868698E-4]:2.686557688384E-1,56[&rate=5.492454735868698E-4]:2.686557688384E-1)[&rate=5.492454735868698E-4]:1.104899334738E-1)[&rate=5.492454735868698E-4]:5.338430433214E-2)[&rate=5.492454735868698E-4]:2.629618961924E-2,57[&rate=5.492454735868698E-4]:4.697551580123E-1)[&rate=5.492454735868698E-4]:2.814698210618E-1)[&rate=5.492454735868698E-4]:5.228217626582E-1)[&rate=5.492454735868698E-4]:3.638820701461E-1,(32[&rate=5.492454735868698E-4]:2.573967612626E-2,34[&rate=5.492454735868698E-4]:4.765748434534E-2)[&rate=5.492454735868698E-4]:1.276244228245E-1)[&rate=5.492454735868698E-4]:3.067271741825E-2)[&rate=5.492454735868698E-4]:2.570838933133E-2);
tree STATE_9930000 [&joint=-20967.820836270534,lnP=-20967.820836270534] = [&R] (((((((52[&rate=5.895622017320688E-4]:7.228900049444E-1,((53[&rate=5.895622017320688E-4]:5.886530292061E-1,(((12[&rate=5.895622017320688E-4]:2.685152924956E-1,5[&rate=5.895622017320688E-4]:2.301591281122E-1)[&rate=5.895622017320688E-4]:1.116168796531E-1,29[&rate=5.895622017320688E-4]:4.869814872172E-1)[&rate=5.895622017320688E-4]:2.055328787126E-1,103[&rate=5.895622017320688E-4]:4.596376536011E-1)[&rate=5.895622017320688E-4]:1.801505831477E0)[&rate=5.895622017320688E-4]:1.641963828316E-2,((((((79[&rate=5.895622017320688E-4]:1.267307572746E-1,(72[&rate=5.895622017320688E-4]:6.557295345349E-2,78[&rate=5.895622017320688E-4]:8.749076167281E-2)[&rate=5.895622017320688E-4]:3.923999560177E-2)[&rate=5.895622017320688E-4]:2.14905536443E-1,82[&rate=5.895622017320688E-4]:3.498554717997E-1)[&rate=5.895622017320688E-4]:1.336555375015E-2,((81[&rate=5.895622017320688E-4]:4.53859504718E-2,80[&rate=5.895622017320688E-4]:4.53859504718E-2)[&rate=5.895622017320688E-4]:2.245773276138E-1,77[&rate=5.895622017320688E-4]:3.13798894524E-1)[&rate=5.895622017320688E-4]:7.681939129981E-2)[&rate=5.895622017320688E-4]:1.13874064021E-2,73[&rate=5.895622017320688E-4]:4.074851442807E-1)[&rate=5.895622017320688E-4]:5.06211662033E-2,71[&rate=5.895622017320688E-4]:3.896131597991E-1)[&rate=5.895622017320688E-4]:3.576743854039E-1,(((70[&rate=5.895622017320688E-4]:3.354492754901E-1,74[&rate=5.895622017320688E-4]:3.738054398736E-1)[&rate=5.895622017320688E-4]:1.927703020653E-2,76[&rate=5.895622017320688E-4]:3.930824700801E-1)[&rate=5.895622017320688E-4]:9.897158092604E-2,75[&rate=5.895622017320688E-4]:4.920540510061E-1)[&rate=5.895622017320688E-4]:3.237266448817E-1)[&rate=5.895622017320688E-4]:5.357550302135E-1)[&rate=5.895622017320688E-4]:1.096206161438E-1)[&rate=5.895622017320688E-4]:2.203582754103E-3,(133[&rate=5.895622017320688E-4]:5.060592588419E-1,(137[&rate=5.895622017320688E-4]:4.25139887148E-1,134[&rate=5.895622017320688E-4]:3.539070104358E-1)[&rate=5.895622017320688E-4]:1.220152621049E-1)[&rate=5.895622017320688E-4]:9.929171045135E-1)[&rate=5.895622017320688E-4]:2.350807894775E-1,125[&rate=5.895622017320688E-4]:7.415951422035E-1)[&rate=5.895622017320688E-4]:7.251352610072E-1,(68[&rate=5.895622017320688E-4]:5.827336772879E-1,(((59[&rate=5.895622017320688E-4]:2.89380075077E-1,(37[&rate=5.895622017320688E-4]:2.793942943912E-1,54[&rate=5.895622017320688E-4]:2.028915621508E-1)[&rate=5.895622017320688E-4]:4.823714680601E-2)[&rate=5.895622017320688E-4]:4.003520747184E-2,(55[&rate=5.895622017320688E-4]:1.838095706675E-1,56[&rate=5.895622017320688E-4]:1.838095706675E-1)[&rate=5.895622017320688E-4]:1.374089905697E-1)[&rate=5.895622017320688E-4]:8.724830984766E-2,(58[&rate=5.895622017320688E-4]:2.31604950686E-1,57[&rate=5.895622017320688E-4]:2.15211508063E-1)[&rate=5.895622017320688E-4]:2.041843247706E-1)[&rate=5.895622017320688E-4]:2.152504127604E-1)[&rate=5.895622017320688E-4]:7.17330059256E-1)[&rate=5.895622017320688E-4]:1.320239769225E-1,(34[&rate=5.895622017320688E-4]:5.925217065186E-3,(((127[&rate=5.895622017320688E-4]:2.696212306993E0,(36[&rate=5.895622017320688E-4]:9.342556696112E-2,(35[&rate=5.895622017320688E-4]:4.676702921187E-2,((((((64[&rate=5.895622017320688E-4]:2.921173172704E-1,65[&rate=5.895622017320688E-4]:1.414323857636E-1)[&rate=5.895622017320688E-4]:5.850032965363E-2,(60[&rate=5.895622017320688E-4]:1.290760574617E-1,62[&rate=5.895622017320688E-4]:3.208568793795E-1)[&rate=5.895622017320688E-4]:7.085665795554E-2)[&rate=5.895622017320688E-4]:2.842278409487E-1,(63[&rate=5.895622017320688E-4]:1.232465973861E-1,61[&rate=5.895622017320688E-4]:1.643424877972E-1)[&rate=5.895622017320688E-4]:5.115988904866E-1)[&rate=5.895622017320688E-4]:7.59376950511E-1,(128[&rate=5.895622017320688E-4]:1.206476663758E0,(((130[&rate=5.895622017320688E-4]:1.696746428658E-1,(129[&rate=5.895622017320688E-4]:2.050970405702E-2,132[&rate=5.895622017320688E-4]:2.324943008438E-2)[&rate=5.895622017320688E-4]:1.491649388088E-1)[&rate=5.895622017320688E-4]:3.392196956913E-2,131[&rate=5.895622017320688E-4]:2.063363384623E-1)[&rate=5.895622017320688E-4]:3.651436325094E-1,(118[&rate=5.895622017320688E-4]:5.728152670922E-1,69[&rate=5.895622017320688E-4]:5.837741712019E-1)[&rate=5.895622017320688E-4]:1.32911279222E-1)[&rate=5.895622017320688E-4]:6.404761448414E-1)[&rate=5.895622017320688E-4]:8.911563763906E-2)[&rate=5.895622017320688E-4]:1.848396849499E-1,((((47[&rate=5.895622017320688E-4]:4.396115937491E-1,44[&rate=5.895622017320688E-4]:4.341471128748E-1)[&rate=5.895622017320688E-4]:8.621539032552E-2,51[&rate=5.895622017320688E-4]:4.985045797031E-1)[&rate=5.895622017320688E-4]:5.220474340705E-2,(((46[&rate=5.895622017320688E-4]:4.12185777617E-1,43[&rate=5.895622017320688E-4]:4.12185777617E-1)[&rate=5.895622017320688E-4]:7.257950314587E-2,(48[&rate=5.895622017320688E-4]:4.517491765772E-1,(42[&rate=5.895622017320688E-4]:4.067198186349E-1,41[&rate=5.895622017320688E-4]:4.012553377606E-1)[&rate=5.895622017320688E-4]:6.777991822136E-3)[&rate=5.895622017320688E-4]:2.208714243716E-2)[&rate=5.895622017320688E-4]:6.121326416031E-2,(50[&rate=5.895622017320688E-4]:4.371979664507E-1,49[&rate=5.895622017320688E-4]:4.371979664507E-1)[&rate=5.895622017320688E-4]:7.599369322672E-2)[&rate=5.895622017320688E-4]:3.205318255843E-2)[&rate=5.895622017320688E-4]:2.434659624254E-2,45[&rate=5.895622017320688E-4]:5.941816024128E-1)[&rate=5.895622017320688E-4]:1.128541716431E-1)[&rate=5.895622017320688E-4]:9.071001340481E-2,121[&rate=5.895622017320688E-4]:2.168402273725E0)[&rate=5.895622017320688E-4]:4.392152747477E-3)[&rate=5.895622017320688E-4]:8.31952834921E-5)[&rate=5.895622017320688E-4]:8.223879482683E-2)[&rate=5.895622017320688E-4]:2.70674111951E-1,((((40[&rate=5.895622017320688E-4]:5.085433799283E-1,147[&rate=5.895622017320688E-4]:5.659204291086E-1)[&rate=5.895622017320688E-4]:7.473466660179E-2,((((((((113[&rate=5.895622017320688E-4]:6.204929571152E-1,((((112[&rate=5.895622017320688E-4]:2.626634459445E-1,14[&rate=5.895622017320688E-4]:2.626634459445E-1)[&rate=5.895622017320688E-4]:7.771468982122E-2,(30[&rate=5.895622017320688E-4]:3.152774836615E-1,4[&rate=5.895622017320688E-4]:1.426747439355E-1)[&rate=5.895622017320688E-4]:1.40169145255E-1)[&rate=5.895622017320688E-4]:1.576484074226E-1,117[&rate=5.895622017320688E-4]:5.007662692158E-1)[&rate=5.895622017320688E-4]:3.869969681935E-2,9[&rate=5.895622017320688E-4]:5.285070619255E-1)[&rate=5.895622017320688E-4]:8.376671710758E-2)[&rate=5.895622017320688E-4]:2.114839626665E-1,(110[&rate=5.895622017320688E-4]:5.58549872764E-1,105[&rate=5.895622017320688E-4]:5.366320645449E-1)[&rate=5.895622017320688E-4]:2.67947594963E-1)[&rate=5.895622017320688E-4]:3.115695953089E-1,((((139[&rate=5.895622017320688E-4]:4.805030320637E-1,111[&rate=5.895622017320688E-4]:3.051605663103E-1)[&rate=5.895622017320688E-4]:1.024277114839E-1,(106[&rate=5.895622017320688E-4]:6.08269727842E-2,104[&rate=5.895622017320688E-4]:6.08269727842E-2)[&rate=5.895622017320688E-4]:3.303229488457E-1)[&rate=5.895622017320688E-4]:2.520723433464E-1,((148[&rate=5.895622017320688E-4]:2.601418567953E-1,143[&rate=5.895622017320688E-4]:2.574021307679E-1)[&rate=5.895622017320688E-4]:2.982038275082E-1,116[&rate=5.895622017320688E-4]:5.199895199198E-1)[&rate=5.895622017320688E-4]:6.295877245376E-2)[&rate=5.895622017320688E-4]:1.814367633684E-1,((19[&rate=5.895622017320688E-4]:5.091303479297E-1,13[&rate=5.895622017320688E-4]:4.70774183546E-1)[&rate=5.895622017320688E-4]:1.863455056146E-1,(((108[&rate=5.895622017320688E-4]:1.857345611774E-1,107[&rate=5.895622017320688E-4]:1.884742872047E-1)[&rate=5.895622017320688E-4]:3.011970500375E-1,(114[&rate=5.895622017320688E-4]:3.241980885876E-1,109[&rate=5.895622017320688E-4]:4.036501433821E-1)[&rate=5.895622017320688E-4]:1.051992760518E-1)[&rate=5.895622017320688E-4]:1.186466587596E-1,115[&rate=5.895622017320688E-4]:5.48044023399E-1)[&rate=5.895622017320688E-4]:2.688388493976E-2)[&rate=5.895622017320688E-4]:1.894571474031E-1)[&rate=5.895622017320688E-4]:2.969696785269E-1)[&rate=5.895622017320688E-4]:3.059064655133E-1,(((((23[&rate=5.895622017320688E-4]:8.040707645417E-1,(20[&rate=5.895622017320688E-4]:6.721094433096E-1,25[&rate=5.895622017320688E-4]:6.912875255014E-1)[&rate=5.895622017320688E-4]:1.2374214315E-1)[&rate=5.895622017320688E-4]:3.172246657222E-2,(140[&rate=5.895622017320688E-4]:4.805365166749E-1,11[&rate=5.895622017320688E-4]:4.997145988667E-1)[&rate=5.895622017320688E-4]:2.511471253981E-1)[&rate=5.895622017320688E-4]:4.345492896365E-1,102[&rate=5.895622017320688E-4]:1.196575892438E-1)[&rate=5.895622017320688E-4]:1.327930506304E-2,((1[&rate=5.895622017320688E-4]:2.156943405309E-3,((17[&rate=5.895622017320688E-4]:3.152168009547E-1,21[&rate=5.895622017320688E-4]:3.453537872561E-1)[&rate=5.895622017320688E-4]:2.102887601581E-1,28[&rate=5.895622017320688E-4]:5.803000816607E-1)[&rate=5.895622017320688E-4]:2.081582316076E-1)[&rate=5.895622017320688E-4]:2.201205998768E-1,24[&rate=5.895622017320688E-4]:1.00309946109E0)[&rate=5.895622017320688E-4]:2.914812688328E-1)[&rate=5.895622017320688E-4]:1.824628279871E-1,((144[&rate=5.895622017320688E-4]:4.126574274985E-1,(145[&rate=5.895622017320688E-4]:1.772688413268E-1,141[&rate=5.895622017320688E-4]:1.745291152992E-1)[&rate=5.895622017320688E-4]:2.408680382266E-1)[&rate=5.895622017320688E-4]:2.942939780717E-1,142[&rate=5.895622017320688E-4]:7.124308576252E-1)[&rate=5.895622017320688E-4]:8.495442071345E-1)[&rate=5.895622017320688E-4]:6.008065557045E-2)[&rate=5.895622017320688E-4]:7.813544506937E-2,((3[&rate=5.895622017320688E-4]:4.569419029446E-1,((18[&rate=5.895622017320688E-4]:5.08207232159E-1,(10[&rate=5.895622017320688E-4]:3.018579071444E-1,15[&rate=5.895622017320688E-4]:3.402140715279E-1)[&rate=5.895622017320688E-4]:1.597739825488E-1)[&rate=5.895622017320688E-4]:7.824573648589E-3,6[&rate=5.895622017320688E-4]:4.530181071775E-1)[&rate=5.895622017320688E-4]:5.597859028756E-2)[&rate=5.895622017320688E-4]:4.669429137662E-2,((89[&rate=5.895622017320688E-4]:1.960137277179E-1,88[&rate=5.895622017320688E-4]:1.823150975809E-1)[&rate=5.895622017320688E-4]:1.010011367275E-1,(87[&rate=5.895622017320688E-4]:2.415214370731E-1,((92[&rate=5.895622017320688E-4]:2.099872876296E-1,(91[&rate=5.895622017320688E-4]:1.074656066365E-1,90[&rate=5.895622017320688E-4]:1.074656066365E-1)[&rate=5.895622017320688E-4]:1.025216809931E-1)[&rate=5.895622017320688E-4]:4.091453777757E-2,((((86[&rate=5.895622017320688E-4]:1.574207876286E-1,83[&rate=5.895622017320688E-4]:1.574207876286E-1)[&rate=5.895622017320688E-4]:6.172490928474E-3,84[&rate=5.895622017320688E-4]:1.63593278557E-1)[&rate=5.895622017320688E-4]:5.901689630268E-3,85[&rate=5.895622017320688E-4]:1.694949681873E-1)[&rate=5.895622017320688E-4]:7.431664129081E-3,93[&rate=5.895622017320688E-4]:1.906252624534E-1)[&rate=5.895622017320688E-4]:6.02765629538E-2)[&rate=5.895622017320688E-4]:4.318241802887E-3)[&rate=5.895622017320688E-4]:4.179479723534E-2)[&rate=5.895622017320688E-4]:7.600459874099E-1)[&rate=5.895622017320688E-4]:9.472399025852E-1)[&rate=5.895622017320688E-4]:2.077568962206E-1,101[&rate=5.895622017320688E-4]:6.558932670994E-1)[&rate=5.895622017320688E-4]:7.329397709247E-1,146[&rate=5.895622017320688E-4]:5.358874582653E-1)[&rate=5.895622017320688E-4]:7.91141866804E-2,((94[&rate=5.895622017320688E-4]:4.955199180384E-1,39[&rate=5.895622017320688E-4]:4.408751092954E-1)[&rate=5.895622017320688E-4]:7.324644690123E-4,(97[&rate=5.895622017320688E-4]:3.590581153067E-1,((2[&rate=5.895622017320688E-4]:5.460162469973E-1,((31[&rate=5.895622017320688E-4]:6.783986093529E-1,(26[&rate=5.895622017320688E-4]:5.693314778685E-1,(7[&rate=5.895622017320688E-4]:2.338626381657E-1,8[&rate=5.895622017320688E-4]:2.338626381657E-1)[&rate=5.895622017320688E-4]:2.286195246342E-1)[&rate=5.895622017320688E-4]:6.523151504601E-2)[&rate=5.895622017320688E-4]:1.557880491368E-2,(22[&rate=5.895622017320688E-4]:4.365833459532E-1,27[&rate=5.895622017320688E-4]:4.530217021176E-1)[&rate=5.895622017320688E-4]:2.025995477653E-1)[&rate=5.895622017320688E-4]:7.943609300484E-2)[&rate=5.895622017320688E-4]:1.805388351294E0,16[&rate=5.895622017320688E-4]:2.480171721579E0)[&rate=5.895622017320688E-4]:3.541757121117E-2)[&rate=5.895622017320688E-4]:1.151120709148E-2)[&rate=5.895622017320688E-4]:5.317549194637E-2)[&rate=5.895622017320688E-4]:8.849498081933E-2)[&rate=5.895622017320688E-4]:1.033178127187E-1,(((100[&rate=5.895622017320688E-4]:2.421409166026E-1,95[&rate=5.895622017320688E-4]:3.268403701547E-1)[&rate=5.895622017320688E-4]:1.743377876561E-1,98[&rate=5.895622017320688E-4]:4.90249196062E-1)[&rate=5.895622017320688E-4]:2.624920364144E-1,(96[&rate=5.895622017320688E-4]:6.636920652669E-1,99[&rate=5.895622017320688E-4]:6.992111909498E-1)[&rate=5.895622017320688E-4]:7.538796502387E-2)[&rate=5.895622017320688E-4]:6.226992731868E-2)[&rate=5.895622017320688E-4]:9.043440887388E-2,38[&rate=5.895622017320688E-4]:7.087242571936E-1)[&rate=5.895622017320688E-4]:2.934043205951E-1)[&rate=5.895622017320688E-4]:4.60322996772E-1,((((124[&rate=5.895622017320688E-4]:2.113401509686E-1,123[&rate=5.895622017320688E-4]:2.140723914057E-1)[&rate=5.895622017320688E-4]:1.830166675311E-2,122[&rate=5.895622017320688E-4]:2.323740581588E-1)[&rate=5.895622017320688E-4]:5.630560876259E-1,67[&rate=5.895622017320688E-4]:2.94157595444E-1)[&rate=5.895622017320688E-4]:8.444920546027E-2,(66[&rate=5.895622017320688E-4]:6.553957609688E-2,(126[&rate=5.895622017320688E-4]:7.976499914277E-1,((119[&rate=5.895622017320688E-4]:8.686601075208E-1,((138[&rate=5.895622017320688E-4]:2.183817040586E-1,136[&rate=5.895622017320688E-4]:8.687485474344E-2)[&rate=5.895622017320688E-4]:4.291130942941E-1,135[&rate=5.895622017320688E-4]:4.474947983527E-1)[&rate=5.895622017320688E-4]:7.322010368873E-2)[&rate=5.895622017320688E-4]:5.887110017105E-2,120[&rate=5.895622017320688E-4]:8.31640796733E-1)[&rate=5.895622017320688E-4]:6.558213063796E-1)[&rate=5.895622017320688E-4]:5.150637743542E-1)[&rate=5.895622017320688E-4]:3.130672248074E-1)[&rate=5.895622017320688E-4]:4.814793271409E-1)[&rate=5.895622017320688E-4]:8.852787650061E-3)[&rate=5.895622017320688E-4]:1.542815999892E-2)[&rate=5.895622017320688E-4]:2.761165794468E-3,32[&rate=5.895622017320688E-4]:2.196734639488E-3)[&rate=5.895622017320688E-4]:3.022129274802E-2,33[&rate=5.895622017320688E-4]:3.789747944222E-2);
tree STATE_9940000 [&joint=-20995.75615355157,lnP=-20995.75615355157] = [&R] (((34[&rate=5.521745127309056E-4]:1.869649248829E-2,((((((36[&rate=5.521745127309056E-4]:2.39361230768E-1,((((65[&rate=5.521745127309056E-4]:2.06418003528E-1,(62[&rate=5.521745127309056E-4]:2.65930146361E-1,(60[&rate=5.521745127309056E-4]:2.69843988527E-2,64[&rate=5.521745127309056E-4]:1.776693303594E-1)[&rate=5.521745127309056E-4]:4.716492559058E-2)[&rate=5.521745127309056E-4]:1.322686790847E-1)[&rate=5.521745127309056E-4]:1.704463863832E-1,(63[&rate=5.521745127309056E-4]:1.684875172746E-1,61[&rate=5.521745127309056E-4]:2.095834076856E-1)[&rate=5.521745127309056E-4]:3.590618041433E-1)[&rate=5.521745127309056E-4]:7.764670127842E-1,(((118[&rate=5.521745127309056E-4]:3.703381463508E-1,((132[&rate=5.521745127309056E-4]:7.61580268065E-2,(130[&rate=5.521745127309056E-4]:2.62661648472E-2,131[&rate=5.521745127309056E-4]:2.900589087456E-2)[&rate=5.521745127309056E-4]:4.715213593194E-2)[&rate=5.521745127309056E-4]:5.901811831994E-3,129[&rate=5.521745127309056E-4]:7.932011261113E-2)[&rate=5.521745127309056E-4]:1.540317323698E-1)[&rate=5.521745127309056E-4]:1.294898862717E-2,69[&rate=5.521745127309056E-4]:3.942460390877E-1)[&rate=5.521745127309056E-4]:9.273042537363E-1,128[&rate=5.521745127309056E-4]:1.170865361317E0)[&rate=5.521745127309056E-4]:3.452083589884E-2)[&rate=5.521745127309056E-4]:4.740041167354E-1,((((46[&rate=5.521745127309056E-4]:4.496181581208E-1,((42[&rate=5.521745127309056E-4]:3.605971648617E-1,(41[&rate=5.521745127309056E-4]:3.388355274275E-1,48[&rate=5.521745127309056E-4]:3.82551374422E-1)[&rate=5.521745127309056E-4]:1.629715655998E-2)[&rate=5.521745127309056E-4]:3.885558120149E-2,43[&rate=5.521745127309056E-4]:4.48633073932E-1)[&rate=5.521745127309056E-4]:9.850841887977E-4)[&rate=5.521745127309056E-4]:1.306580584678E-2,(44[&rate=5.521745127309056E-4]:4.350371758557E-1,(51[&rate=5.521745127309056E-4]:3.98935410208E-1,(50[&rate=5.521745127309056E-4]:3.306036950784E-1,49[&rate=5.521745127309056E-4]:3.306036950784E-1)[&rate=5.521745127309056E-4]:6.286723425532E-2)[&rate=5.521745127309056E-4]:1.424384215049E-2)[&rate=5.521745127309056E-4]:2.218230723757E-2)[&rate=5.521745127309056E-4]:4.335183477617E-2,45[&rate=5.521745127309056E-4]:4.978390774323E-1)[&rate=5.521745127309056E-4]:3.360232672416E-2,47[&rate=5.521745127309056E-4]:5.396381254679E-1)[&rate=5.521745127309056E-4]:3.745526975034E-1)[&rate=5.521745127309056E-4]:4.216269763872E-2)[&rate=5.521745127309056E-4]:2.266704043505E-2,(35[&rate=5.521745127309056E-4]:1.468522149492E-2,127[&rate=5.521745127309056E-4]:2.581808509166E0)[&rate=5.521745127309056E-4]:2.007677072424E-1)[&rate=5.521745127309056E-4]:1.075877461828E-1,121[&rate=5.521745127309056E-4]:2.44906807218E0)[&rate=5.521745127309056E-4]:1.31245831912E-1,(((146[&rate=5.521745127309056E-4]:6.134965155292E-1,97[&rate=5.521745127309056E-4]:4.222396849281E-1)[&rate=5.521745127309056E-4]:2.119507537449E-1,(((((100[&rate=5.521745127309056E-4]:3.728073752601E-1,95[&rate=5.521745127309056E-4]:4.575068288122E-1)[&rate=5.521745127309056E-4]:1.161018263764E-1,((96[&rate=5.521745127309056E-4]:4.219490466197E-1,98[&rate=5.521745127309056E-4]:4.356102488054E-1)[&rate=5.521745127309056E-4]:4.236625631423E-2,99[&rate=5.521745127309056E-4]:4.998344286168E-1)[&rate=5.521745127309056E-4]:8.470318832027E-2)[&rate=5.521745127309056E-4]:1.072759257709E-1,40[&rate=5.521745127309056E-4]:5.415403186645E-1)[&rate=5.521745127309056E-4]:1.47976089663E-1,94[&rate=5.521745127309056E-4]:7.441612170705E-1)[&rate=5.521745127309056E-4]:1.072935305517E-2,(((((((144[&rate=5.521745127309056E-4]:2.350346846344E-1,145[&rate=5.521745127309056E-4]:2.405141366893E-1)[&rate=5.521745127309056E-4]:1.786986146267E-1,141[&rate=5.521745127309056E-4]:4.164730252884E-1)[&rate=5.521745127309056E-4]:1.253870150053E-1,142[&rate=5.521745127309056E-4]:5.445997663213E-1)[&rate=5.521745127309056E-4]:1.008976973359E0,((((1[&rate=5.521745127309056E-4]:6.971342593519E-2,((17[&rate=5.521745127309056E-4]:6.141592185617E-1,21[&rate=5.521745127309056E-4]:6.442962048631E-1)[&rate=5.521745127309056E-4]:9.05218390938E-2,28[&rate=5.521745127309056E-4]:7.594755782033E-1)[&rate=5.521745127309056E-4]:9.653921759479E-2)[&rate=5.521745127309056E-4]:7.170884033756E-2,24[&rate=5.521745127309056E-4]:9.22244184081E-1)[&rate=5.521745127309056E-4]:4.254513034165E-1,(((23[&rate=5.521745127309056E-4]:7.071511179492E-1,(20[&rate=5.521745127309056E-4]:4.995984873066E-1,25[&rate=5.521745127309056E-4]:5.187765694983E-1)[&rate=5.521745127309056E-4]:1.993334525606E-1)[&rate=5.521745127309056E-4]:1.160372724576E-1,(140[&rate=5.521745127309056E-4]:6.090392793467E-1,11[&rate=5.521745127309056E-4]:6.282173615384E-1)[&rate=5.521745127309056E-4]:1.100395220192E-1)[&rate=5.521745127309056E-4]:4.932316930219E-1,102[&rate=5.521745127309056E-4]:1.65735151922E-1)[&rate=5.521745127309056E-4]:2.031649995908E-2)[&rate=5.521745127309056E-4]:1.139329083662E-1,(((((14[&rate=5.521745127309056E-4]:6.762896122302E-1,112[&rate=5.521745127309056E-4]:6.762896122302E-1)[&rate=5.521745127309056E-4]:6.666431674795E-3,(30[&rate=5.521745127309056E-4]:3.879175494828E-1,4[&rate=5.521745127309056E-4]:2.153148097568E-1)[&rate=5.521745127309056E-4]:4.101069875731E-1)[&rate=5.521745127309056E-4]:1.423359318831E-1,(113[&rate=5.521745127309056E-4]:4.16062478586E-1,9[&rate=5.521745127309056E-4]:4.078433005039E-1)[&rate=5.521745127309056E-4]:4.092294972022E-1)[&rate=5.521745127309056E-4]:4.436487225606E-2,((105[&rate=5.521745127309056E-4]:4.144406972751E-1,117[&rate=5.521745127309056E-4]:4.445776835765E-1)[&rate=5.521745127309056E-4]:2.345821199477E-1,110[&rate=5.521745127309056E-4]:6.709406254419E-1)[&rate=5.521745127309056E-4]:1.932367705475E-1)[&rate=5.521745127309056E-4]:3.710907839777E-1,((((114[&rate=5.521745127309056E-4]:3.325965873276E-1,109[&rate=5.521745127309056E-4]:4.120486421221E-1)[&rate=5.521745127309056E-4]:2.120470263226E-1,(108[&rate=5.521745127309056E-4]:2.563627555864E-1,107[&rate=5.521745127309056E-4]:2.591024816137E-1)[&rate=5.521745127309056E-4]:3.458151046393E-1)[&rate=5.521745127309056E-4]:2.312114140692E-1,((19[&rate=5.521745127309056E-4]:5.210532764816E-1,13[&rate=5.521745127309056E-4]:4.826971120979E-1)[&rate=5.521745127309056E-4]:1.419688405275E-1,115[&rate=5.521745127309056E-4]:5.424741718036E-1)[&rate=5.521745127309056E-4]:2.333808559159E-1)[&rate=5.521745127309056E-4]:1.774476220303E-1,((((139[&rate=5.521745127309056E-4]:3.823848991817E-1,104[&rate=5.521745127309056E-4]:1.90604077264E-1)[&rate=5.521745127309056E-4]:6.045651576862E-2,111[&rate=5.521745127309056E-4]:2.67498949197E-1)[&rate=5.521745127309056E-4]:8.06608042275E-2,106[&rate=5.521745127309056E-4]:3.317213972601E-1)[&rate=5.521745127309056E-4]:2.473058765326E-1,(116[&rate=5.521745127309056E-4]:4.723173602931E-1,(148[&rate=5.521745127309056E-4]:3.259243926612E-1,143[&rate=5.521745127309056E-4]:3.231846666338E-1)[&rate=5.521745127309056E-4]:1.847491320156E-1)[&rate=5.521745127309056E-4]:4.643594089684E-2)[&rate=5.521745127309056E-4]:4.345493485599E-1)[&rate=5.521745127309056E-4]:2.052532014503E-1)[&rate=5.521745127309056E-4]:1.33209530965E-1)[&rate=5.521745127309056E-4]:7.016836967052E-3)[&rate=5.521745127309056E-4]:1.684579906127E-1,((((10[&rate=5.521745127309056E-4]:1.973242530898E-1,15[&rate=5.521745127309056E-4]:2.356804174733E-1)[&rate=5.521745127309056E-4]:4.626830511954E-1,6[&rate=5.521745127309056E-4]:6.435689481208E-1)[&rate=5.521745127309056E-4]:5.158660605884E-2,(3[&rate=5.521745127309056E-4]:3.798969160353E-1,18[&rate=5.521745127309056E-4]:4.949654091859E-1)[&rate=5.521745127309056E-4]:2.632038436239E-1)[&rate=5.521745127309056E-4]:7.192504340186E-1,((89[&rate=5.521745127309056E-4]:1.240851202676E-1,88[&rate=5.521745127309056E-4]:1.103864901305E-1)[&rate=5.521745127309056E-4]:2.088654435105E-1,((87[&rate=5.521745127309056E-4]:2.403664079414E-1,((86[&rate=5.521745127309056E-4]:1.017147447314E-1,83[&rate=5.521745127309056E-4]:1.017147447314E-1)[&rate=5.521745127309056E-4]:3.946807345616E-2,((84[&rate=5.521745127309056E-4]:3.866848180941E-2,85[&rate=5.521745127309056E-4]:3.866848180941E-2)[&rate=5.521745127309056E-4]:5.741409602957E-2,93[&rate=5.521745127309056E-4]:1.09781207976E-1)[&rate=5.521745127309056E-4]:4.510024034858E-2)[&rate=5.521745127309056E-4]:9.918358975382E-2)[&rate=5.521745127309056E-4]:1.082429421924E-2,(92[&rate=5.521745127309056E-4]:1.062792487823E-1,(91[&rate=5.521745127309056E-4]:4.119207000035E-2,90[&rate=5.521745127309056E-4]:4.119207000035E-2)[&rate=5.521745127309056E-4]:6.508717878193E-2)[&rate=5.521745127309056E-4]:1.586100835154E-1)[&rate=5.521745127309056E-4]:6.806123148041E-2)[&rate=5.521745127309056E-4]:1.582825287434E0)[&rate=5.521745127309056E-4]:1.103684681219E-1)[&rate=5.521745127309056E-4]:9.055672156111E-2,101[&rate=5.521745127309056E-4]:5.605366573332E-1)[&rate=5.521745127309056E-4]:9.232448926564E-1,(((16[&rate=5.521745127309056E-4]:2.503128699627E0,147[&rate=5.521745127309056E-4]:4.750128226898E-1)[&rate=5.521745127309056E-4]:1.0868836706E-2,39[&rate=5.521745127309056E-4]:4.285046102154E-1)[&rate=5.521745127309056E-4]:6.360860515016E-2,(2[&rate=5.521745127309056E-4]:8.874283609237E-1,(((22[&rate=5.521745127309056E-4]:3.048112779458E-1,27[&rate=5.521745127309056E-4]:3.212496341102E-1)[&rate=5.521745127309056E-4]:1.67406224444E-1,(7[&rate=5.521745127309056E-4]:1.995173277717E-1,8[&rate=5.521745127309056E-4]:1.995173277717E-1)[&rate=5.521745127309056E-4]:1.768097636592E-1)[&rate=5.521745127309056E-4]:2.702683650674E-1,(31[&rate=5.521745127309056E-4]:7.723591876377E-1,26[&rate=5.521745127309056E-4]:7.285235711993E-1)[&rate=5.521745127309056E-4]:2.49212003676E-2)[&rate=5.521745127309056E-4]:3.175452331925E-1)[&rate=5.521745127309056E-4]:1.561410657271E0)[&rate=5.521745127309056E-4]:1.850417563029E-2)[&rate=5.521745127309056E-4]:1.896283703868E-1)[&rate=5.521745127309056E-4]:4.982928656521E-3)[&rate=5.521745127309056E-4]:1.684001831244E-1,38[&rate=5.521745127309056E-4]:8.053228622345E-1)[&rate=5.521745127309056E-4]:2.51329091113E-1)[&rate=5.521745127309056E-4]:3.815875588677E-1,((66[&rate=5.521745127309056E-4]:2.141089568712E-1,(((((138[&rate=5.521745127309056E-4]:3.362877464039E-1,136[&rate=5.521745127309056E-4]:2.047808970887E-1)[&rate=5.521745127309056E-4]:4.427318914879E-1,135[&rate=5.521745127309056E-4]:5.790196378917E-1)[&rate=5.521745127309056E-4]:7.885462277543E-1,126[&rate=5.521745127309056E-4]:9.298085484817E-1)[&rate=5.521745127309056E-4]:1.579745059893E-2,119[&rate=5.521745127309056E-4]:1.731308521724E0)[&rate=5.521745127309056E-4]:1.045000218269E-1,120[&rate=5.521745127309056E-4]:1.739918132592E0)[&rate=5.521745127309056E-4]:4.111771256487E-1)[&rate=5.521745127309056E-4]:1.901397048346E-1,((122[&rate=5.521745127309056E-4]:3.689457951644E-1,(123[&rate=5.521745127309056E-4]:2.226338119648E-1,124[&rate=5.521745127309056E-4]:2.199015715277E-1)[&rate=5.521745127309056E-4]:1.463119831996E-1)[&rate=5.521745127309056E-4]:2.303562247409E-1,67[&rate=5.521745127309056E-4]:9.802946956457E-2)[&rate=5.521745127309056E-4]:3.062191921412E-1)[&rate=5.521745127309056E-4]:4.316254039941E-1)[&rate=5.521745127309056E-4]:1.337540162612E-2,((((134[&rate=5.521745127309056E-4]:5.50801306391E-1,(133[&rate=5.521745127309056E-4]:4.841754704271E-1,137[&rate=5.521745127309056E-4]:5.252713608382E-1)[&rate=5.521745127309056E-4]:9.676282226505E-2)[&rate=5.521745127309056E-4]:9.146895461069E-1,((53[&rate=5.521745127309056E-4]:5.950055665528E-1,(52[&rate=5.521745127309056E-4]:5.366672912976E-1,(((12[&rate=5.521745127309056E-4]:1.295903873897E-1,5[&rate=5.521745127309056E-4]:9.123422300624E-2)[&rate=5.521745127309056E-4]:1.59817247706E-1,29[&rate=5.521745127309056E-4]:3.962569501642E-1)[&rate=5.521745127309056E-4]:4.374097595354E-1,103[&rate=5.521745127309056E-4]:6.007899973708E-1)[&rate=5.521745127309056E-4]:1.600171028488E0)[&rate=5.521745127309056E-4]:6.653499656657E-2)[&rate=5.521745127309056E-4]:7.998426892977E-2,(((((72[&rate=5.521745127309056E-4]:1.168412679494E-1,78[&rate=5.521745127309056E-4]:1.387590761687E-1)[&rate=5.521745127309056E-4]:6.327558809907E-2,79[&rate=5.521745127309056E-4]:2.020346642678E-1)[&rate=5.521745127309056E-4]:9.491803640349E-2,(82[&rate=5.521745127309056E-4]:1.187216287321E-1,71[&rate=5.521745127309056E-4]:8.310519037595E-2)[&rate=5.521745127309056E-4]:1.864502500213E-1)[&rate=5.521745127309056E-4]:3.012287338468E-1,((81[&rate=5.521745127309056E-4]:1.142021224522E-1,80[&rate=5.521745127309056E-4]:1.142021224522E-1)[&rate=5.521745127309056E-4]:3.845128174782E-1,(77[&rate=5.521745127309056E-4]:3.534689190002E-1,73[&rate=5.521745127309056E-4]:3.589483710549E-1)[&rate=5.521745127309056E-4]:1.890816373686E-1)[&rate=5.521745127309056E-4]:9.12473165053E-2)[&rate=5.521745127309056E-4]:1.809180736081E-1,((70[&rate=5.521745127309056E-4]:4.109438576015E-1,(76[&rate=5.521745127309056E-4]:3.826315307411E-1,74[&rate=5.521745127309056E-4]:3.826315307411E-1)[&rate=5.521745127309056E-4]:6.666849124384E-2)[&rate=5.521745127309056E-4]:1.836865597232E-1,75[&rate=5.521745127309056E-4]:6.329865817081E-1)[&rate=5.521745127309056E-4]:1.872088168288E-1)[&rate=5.521745127309056E-4]:6.012574955577E-1)[&rate=5.521745127309056E-4]:3.855850634824E-2)[&rate=5.521745127309056E-4]:3.193918721137E-1,125[&rate=5.521745127309056E-4]:8.225577002833E-1)[&rate=5.521745127309056E-4]:5.052185891936E-1,(68[&rate=5.521745127309056E-4]:7.375307164138E-1,(57[&rate=5.521745127309056E-4]:4.182034581525E-1,(((56[&rate=5.521745127309056E-4]:2.766795445831E-1,55[&rate=5.521745127309056E-4]:2.766795445831E-1)[&rate=5.521745127309056E-4]:2.618627661039E-2,(37[&rate=5.521745127309056E-4]:2.662487848546E-1,58[&rate=5.521745127309056E-4]:2.471231017945E-1)[&rate=5.521745127309056E-4]:8.306512377069E-2)[&rate=5.521745127309056E-4]:4.899395388253E-2,(54[&rate=5.521745127309056E-4]:2.376803238485E-1,59[&rate=5.521745127309056E-4]:2.759316899688E-1)[&rate=5.521745127309056E-4]:8.412480641887E-2)[&rate=5.521745127309056E-4]:5.541472132779E-2)[&rate=5.521745127309056E-4]:3.712398265673E-1)[&rate=5.521745127309056E-4]:4.235789063964E-1)[&rate=5.521745127309056E-4]:2.35860482288E-1)[&rate=5.521745127309056E-4]:3.246072379242E-2)[&rate=5.521745127309056E-4]:6.649397894043E-3,32[&rate=5.521745127309056E-4]:3.428082163251E-3)[&rate=5.521745127309056E-4]:4.547390511255E-2,33[&rate=5.521745127309056E-4]:5.438143933051E-2);
tree STATE_9950000 [&joint=-20983.831189602104,lnP=-20983.831189602104] = [&R] (34[&rate=6.292272641671661E-4]:9.669555022619E-2,((((((((((77[&rate=6.292272641671661E-4]:5.340300534082E-1,((81[&rate=6.292272641671661E-4]:1.189117589757E-1,80[&rate=6.292272641671661E-4]:1.189117589757E-1)[&rate=6.292272641671661E-4]:3.463242576623E-1,73[&rate=6.292272641671661E-4]:5.145510851311E-1)[&rate=6.292272641671661E-4]:2.495842033178E-2)[&rate=6.292272641671661E-4]:1.385646992696E-1,(82[&rate=6.292272641671661E-4]:3.999468421475E-1,((79[&rate=6.292272641671661E-4]:2.818005532407E-1,(78[&rate=6.292272641671661E-4]:2.605104793239E-2,72[&rate=6.292272641671661E-4]:4.133239713072E-3)[&rate=6.292272641671661E-4]:2.557495053083E-1)[&rate=6.292272641671661E-4]:5.034130625639E-2,71[&rate=6.292272641671661E-4]:3.04744599223E-1)[&rate=6.292272641671661E-4]:5.958580456833E-2)[&rate=6.292272641671661E-4]:2.452506502563E-1)[&rate=6.292272641671661E-4]:2.306958178951E-1,(((74[&rate=6.292272641671661E-4]:5.933947393782E-1,76[&rate=6.292272641671661E-4]:5.933947393782E-1)[&rate=6.292272641671661E-4]:1.099107235048E-1,70[&rate=6.292272641671661E-4]:6.649492984995E-1)[&rate=6.292272641671661E-4]:2.027258125247E-2,75[&rate=6.292272641671661E-4]:7.235780441355E-1)[&rate=6.292272641671661E-4]:1.851919784921E-1)[&rate=6.292272641671661E-4]:5.573842798891E-1,((52[&rate=6.292272641671661E-4]:1.406017089881E-1,(((12[&rate=6.292272641671661E-4]:1.129952479449E-1,5[&rate=6.292272641671661E-4]:7.463908356144E-2)[&rate=6.292272641671661E-4]:2.564709396876E-1,29[&rate=6.292272641671661E-4]:4.76315502701E-1)[&rate=6.292272641671661E-4]:2.569754126565E-1,103[&rate=6.292272641671661E-4]:5.004142030287E-1)[&rate=6.292272641671661E-4]:1.30448124052E0)[&rate=6.292272641671661E-4]:5.309793369729E-1,((137[&rate=6.292272641671661E-4]:5.408058721959E-1,(134[&rate=6.292272641671661E-4]:4.040048120437E-1,133[&rate=6.292272641671661E-4]:4.341417983449E-1)[&rate=6.292272641671661E-4]:6.556818344E-2)[&rate=6.292272641671661E-4]:9.21437385576E-1,53[&rate=6.292272641671661E-4]:6.390678703927E-1)[&rate=6.292272641671661E-4]:2.431645425703E-2)[&rate=6.292272641671661E-4]:5.630691925486E-2)[&rate=6.292272641671661E-4]:5.441639030385E-1,125[&rate=6.292272641671661E-4]:1.053472633282E0)[&rate=6.292272641671661E-4]:2.716307499544E-1,(68[&rate=6.292272641671661E-4]:6.105188695621E-1,((((54[&rate=6.292272641671661E-4]:1.541652153799E-1,59[&rate=6.292272641671661E-4]:1.924165815001E-1)[&rate=6.292272641671661E-4]:8.211213379072E-2,(56[&rate=6.292272641671661E-4]:2.293842944651E-1,55[&rate=6.292272641671661E-4]:2.293842944651E-1)[&rate=6.292272641671661E-4]:3.694769951411E-2)[&rate=6.292272641671661E-4]:7.473208392557E-2,(37[&rate=6.292272641671661E-4]:3.825864589299E-1,58[&rate=6.292272641671661E-4]:3.634607758698E-1)[&rate=6.292272641671661E-4]:4.925706406701E-3)[&rate=6.292272641671661E-4]:1.624934150412E-1,57[&rate=6.292272641671661E-4]:5.144864546947E-1)[&rate=6.292272641671661E-4]:1.479449831734E-1)[&rate=6.292272641671661E-4]:5.479178470074E-1)[&rate=6.292272641671661E-4]:1.125663128787E-1,(((((35[&rate=6.292272641671661E-4]:3.143481280117E-2,127[&rate=6.292272641671661E-4]:2.598558100472E0)[&rate=6.292272641671661E-4]:6.244839047973E-2,121[&rate=6.292272641671661E-4]:2.219910600541E0)[&rate=6.292272641671661E-4]:1.776733581532E-2,36[&rate=6.292272641671661E-4]:1.58225881562E-1)[&rate=6.292272641671661E-4]:1.074630954035E-1,((((60[&rate=6.292272641671661E-4]:3.607144707331E-1,(62[&rate=6.292272641671661E-4]:4.429401549366E-1,(64[&rate=6.292272641671661E-4]:3.90097977455E-1,65[&rate=6.292272641671661E-4]:2.394130459483E-1)[&rate=6.292272641671661E-4]:1.174628707054E-2)[&rate=6.292272641671661E-4]:1.095551377143E-1)[&rate=6.292272641671661E-4]:2.705361502073E-1,(63[&rate=6.292272641671661E-4]:7.897362038002E-3,61[&rate=6.292272641671661E-4]:4.899325244905E-2)[&rate=6.292272641671661E-4]:7.740381904091E-1)[&rate=6.292272641671661E-4]:5.880013502177E-1,(128[&rate=6.292272641671661E-4]:1.254601830129E0,(118[&rate=6.292272641671661E-4]:7.403941567324E-1,(69[&rate=6.292272641671661E-4]:6.869315963158E-1,((132[&rate=6.292272641671661E-4]:2.609938610647E-1,(130[&rate=6.292272641671661E-4]:2.971048821547E-2,131[&rate=6.292272641671661E-4]:3.245021424283E-2)[&rate=6.292272641671661E-4]:2.285436468218E-1)[&rate=6.292272641671661E-4]:1.779775825039E-2,129[&rate=6.292272641671661E-4]:2.760518932877E-1)[&rate=6.292272641671661E-4]:2.629344975485E-1)[&rate=6.292272641671661E-4]:6.442146452632E-2)[&rate=6.292272641671661E-4]:6.539337007943E-1)[&rate=6.292272641671661E-4]:1.67049355491E-2)[&rate=6.292272641671661E-4]:4.208477811533E-1,(((47[&rate=6.292272641671661E-4]:5.428609974865E-1,((49[&rate=6.292272641671661E-4]:3.530133511573E-1,50[&rate=6.292272641671661E-4]:3.530133511573E-1)[&rate=6.292272641671661E-4]:1.48831297875E-1,51[&rate=6.292272641671661E-4]:5.073091299066E-1)[&rate=6.292272641671661E-4]:8.229463208429E-3)[&rate=6.292272641671661E-4]:1.305344649852E-1,(43[&rate=6.292272641671661E-4]:4.958402624496E-1,((42[&rate=6.292272641671661E-4]:3.970222681503E-1,(41[&rate=6.292272641671661E-4]:3.162059126581E-1,48[&rate=6.292272641671661E-4]:3.599217596526E-1)[&rate=6.292272641671661E-4]:7.535187461795E-2)[&rate=6.292272641671661E-4]:4.908450148003E-2,46[&rate=6.292272641671661E-4]:4.952870974991E-1)[&rate=6.292272641671661E-4]:5.531649505262E-4)[&rate=6.292272641671661E-4]:1.775552000221E-1)[&rate=6.292272641671661E-4]:9.16614095232E-3,(45[&rate=6.292272641671661E-4]:5.581666560421E-1,44[&rate=6.292272641671661E-4]:5.608988964792E-1)[&rate=6.292272641671661E-4]:1.161982260706E-1)[&rate=6.292272641671661E-4]:2.443934524279E-1)[&rate=6.292272641671661E-4]:5.572621095549E-2)[&rate=6.292272641671661E-4]:3.87044863623E-1,((((40[&rate=6.292272641671661E-4]:4.593423763578E-1,((2[&rate=6.292272641671661E-4]:6.991886097353E-1,(((26[&rate=6.292272641671661E-4]:4.185767697683E-1,(7[&rate=6.292272641671661E-4]:1.613457045937E-1,8[&rate=6.292272641671661E-4]:1.613457045937E-1)[&rate=6.292272641671661E-4]:1.503817501061E-1)[&rate=6.292272641671661E-4]:3.462287415787E-1,31[&rate=6.292272641671661E-4]:8.086411277854E-1)[&rate=6.292272641671661E-4]:4.382462901957E-3,(22[&rate=6.292272641671661E-4]:4.942367041863E-1,27[&rate=6.292272641671661E-4]:5.106750603506E-1)[&rate=6.292272641671661E-4]:2.639923659531E-1)[&rate=6.292272641671661E-4]:1.13562279322E-1)[&rate=6.292272641671661E-4]:1.707315474116E0,(16[&rate=6.292272641671661E-4]:2.436320199608E0,146[&rate=6.292272641671661E-4]:4.710458527258E-1)[&rate=6.292272641671661E-4]:9.895100753131E-2)[&rate=6.292272641671661E-4]:9.564095335652E-3)[&rate=6.292272641671661E-4]:5.659188208642E-2,(((((((110[&rate=6.292272641671661E-4]:3.667021404345E-1,(117[&rate=6.292272641671661E-4]:2.307765620578E-1,113[&rate=6.292272641671661E-4]:2.280368360302E-1)[&rate=6.292272641671661E-4]:1.441447564591E-1)[&rate=6.292272641671661E-4]:2.849487473616E-1,105[&rate=6.292272641671661E-4]:6.297330795771E-1)[&rate=6.292272641671661E-4]:1.763972032204E-2,(((14[&rate=6.292272641671661E-4]:4.541285173282E-1,112[&rate=6.292272641671661E-4]:4.541285173282E-1)[&rate=6.292272641671661E-4]:6.759269868626E-2,(30[&rate=6.292272641671661E-4]:5.377895675405E-1,4[&rate=6.292272641671661E-4]:3.651868278144E-1)[&rate=6.292272641671661E-4]:9.900014162488E-2)[&rate=6.292272641671661E-4]:4.165489077541E-2,9[&rate=6.292272641671661E-4]:5.551569287079E-1)[&rate=6.292272641671661E-4]:1.11393953383E-1)[&rate=6.292272641671661E-4]:4.150635140893E-1,(((115[&rate=6.292272641671661E-4]:7.121861307942E-1,(19[&rate=6.292272641671661E-4]:6.825238399355E-1,13[&rate=6.292272641671661E-4]:6.441676755518E-1)[&rate=6.292272641671661E-4]:1.502102360643E-1)[&rate=6.292272641671661E-4]:1.125489064712E-1,(108[&rate=6.292272641671661E-4]:6.504417730658E-1,((109[&rate=6.292272641671661E-4]:3.885749646974E-1,107[&rate=6.292272641671661E-4]:3.693968825057E-1)[&rate=6.292272641671661E-4]:1.208669629962E-1,114[&rate=6.292272641671661E-4]:4.299898728991E-1)[&rate=6.292272641671661E-4]:1.629176535913E-1)[&rate=6.292272641671661E-4]:2.31827510775E-1)[&rate=6.292272641671661E-4]:8.45438469532E-3,((148[&rate=6.292272641671661E-4]:3.266925075112E-1,143[&rate=6.292272641671661E-4]:3.239527814839E-1)[&rate=6.292272641671661E-4]:3.11116633965E-1,(116[&rate=6.292272641671661E-4]:5.459398682288E-1,((111[&rate=6.292272641671661E-4]:3.426632501776E-1,(106[&rate=6.292272641671661E-4]:3.241863887642E-1,139[&rate=6.292272641671661E-4]:5.15967210682E-1)[&rate=6.292272641671661E-4]:2.038505248968E-3)[&rate=6.292272641671661E-4]:1.674080728694E-1,104[&rate=6.292272641671661E-4]:4.936329668826E-1)[&rate=6.292272641671661E-4]:1.12580873949E-1)[&rate=6.292272641671661E-4]:5.351310886376E-2)[&rate=6.292272641671661E-4]:2.337364448681E-1)[&rate=6.292272641671661E-4]:1.744523714796E-1)[&rate=6.292272641671661E-4]:4.763241210453E-1,((102[&rate=6.292272641671661E-4]:8.240033617054E-2,(((1[&rate=6.292272641671661E-4]:1.396217234966E-1,((17[&rate=6.292272641671661E-4]:5.051672258208E-1,21[&rate=6.292272641671661E-4]:5.353042121221E-1)[&rate=6.292272641671661E-4]:1.637452801874E-1,28[&rate=6.292272641671661E-4]:7.23707026556E-1)[&rate=6.292272641671661E-4]:2.022160668035E-1)[&rate=6.292272641671661E-4]:1.039926408239E-1,24[&rate=6.292272641671661E-4]:1.024436282129E0)[&rate=6.292272641671661E-4]:1.639056101889E-1,((23[&rate=6.292272641671661E-4]:6.421156874566E-1,(20[&rate=6.292272641671661E-4]:5.473042262905E-1,25[&rate=6.292272641671661E-4]:5.664823084823E-1)[&rate=6.292272641671661E-4]:8.659228308397E-2)[&rate=6.292272641671661E-4]:1.410260220993E-1,(11[&rate=6.292272641671661E-4]:5.302795291058E-1,140[&rate=6.292272641671661E-4]:5.11101446914E-1)[&rate=6.292272641671661E-4]:1.679306736009E-1)[&rate=6.292272641671661E-4]:3.942412786522E-1)[&rate=6.292272641671661E-4]:5.570227946922E-2)[&rate=6.292272641671661E-4]:3.270175863168E-1,(((145[&rate=6.292272641671661E-4]:3.977320022237E-1,144[&rate=6.292272641671661E-4]:3.922525501688E-1)[&rate=6.292272641671661E-4]:7.180769604247E-3,141[&rate=6.292272641671661E-4]:4.021730458004E-1)[&rate=6.292272641671661E-4]:1.700121074299E-1,142[&rate=6.292272641671661E-4]:5.749248792579E-1)[&rate=6.292272641671661E-4]:1.081068385695E0)[&rate=6.292272641671661E-4]:8.27671700805E-2)[&rate=6.292272641671661E-4]:1.230001594719E-1,(((3[&rate=6.292272641671661E-4]:4.78747234733E-1,18[&rate=6.292272641671661E-4]:5.938157278836E-1)[&rate=6.292272641671661E-4]:3.695339226798E-1,(6[&rate=6.292272641671661E-4]:5.80872667179E-1,(10[&rate=6.292272641671661E-4]:3.677161259868E-1,15[&rate=6.292272641671661E-4]:4.060722903702E-1)[&rate=6.292272641671661E-4]:2.295948973566E-1)[&rate=6.292272641671661E-4]:3.194632847543E-1)[&rate=6.292272641671661E-4]:1.669561939974E-1,(((87[&rate=6.292272641671661E-4]:1.37408343545E-1,(92[&rate=6.292272641671661E-4]:3.687334725445E-2,(91[&rate=6.292272641671661E-4]:3.18569476922E-2,90[&rate=6.292272641671661E-4]:3.18569476922E-2)[&rate=6.292272641671661E-4]:5.016399562256E-3)[&rate=6.292272641671661E-4]:1.142336264276E-1)[&rate=6.292272641671661E-4]:1.645246020344E-1,((93[&rate=6.292272641671661E-4]:1.409229710965E-1,86[&rate=6.292272641671661E-4]:1.272243409594E-1)[&rate=6.292272641671661E-4]:1.339371103629E-2,((85[&rate=6.292272641671661E-4]:9.105715790252E-2,84[&rate=6.292272641671661E-4]:9.105715790252E-2)[&rate=6.292272641671661E-4]:2.390028678468E-2,83[&rate=6.292272641671661E-4]:1.149574446872E-1)[&rate=6.292272641671661E-4]:2.566060730853E-2)[&rate=6.292272641671661E-4]:1.613148935837E-1)[&rate=6.292272641671661E-4]:7.619108178275E-2,(89[&rate=6.292272641671661E-4]:9.283132232643E-2,88[&rate=6.292272641671661E-4]:7.913269218942E-2)[&rate=6.292272641671661E-4]:2.989913351727E-1)[&rate=6.292272641671661E-4]:1.176839351445E0)[&rate=6.292272641671661E-4]:5.972081746022E-1)[&rate=6.292272641671661E-4]:1.843254113564E-1,101[&rate=6.292272641671661E-4]:7.940312113412E-1)[&rate=6.292272641671661E-4]:6.950672060968E-1)[&rate=6.292272641671661E-4]:5.060203269253E-2,(147[&rate=6.292272641671661E-4]:5.292940796915E-1,((97[&rate=6.292272641671661E-4]:3.801398840458E-1,(((99[&rate=6.292272641671661E-4]:4.437608043611E-1,96[&rate=6.292272641671661E-4]:4.082416786782E-1)[&rate=6.292272641671661E-4]:1.089601827018E-1,98[&rate=6.292272641671661E-4]:5.308630635657E-1)[&rate=6.292272641671661E-4]:1.898489374016E-2,((94[&rate=6.292272641671661E-4]:6.890300633199E-2,100[&rate=6.292272641671661E-4]:6.890300633199E-2)[&rate=6.292272641671661E-4]:2.660600671137E-1,95[&rate=6.292272641671661E-4]:4.196625269978E-1)[&rate=6.292272641671661E-4]:1.411143920568E-1)[&rate=6.292272641671661E-4]:2.974547865248E-2)[&rate=6.292272641671661E-4]:1.557222348162E-2,39[&rate=6.292272641671661E-4]:4.667503588936E-1)[&rate=6.292272641671661E-4]:5.166671617522E-3)[&rate=6.292272641671661E-4]:9.461926062561E-2)[&rate=6.292272641671661E-4]:3.802132880703E-1,38[&rate=6.292272641671661E-4]:8.784435682781E-1)[&rate=6.292272641671661E-4]:3.300803763601E-1)[&rate=6.292272641671661E-4]:1.171238935532E-1)[&rate=6.292272641671661E-4]:6.116985471625E-2,(((((138[&rate=6.292272641671661E-4]:2.249041830018E-1,136[&rate=6.292272641671661E-4]:9.339733368658E-2)[&rate=6.292272641671661E-4]:3.447875830632E-1,135[&rate=6.292272641671661E-4]:3.69691766065E-1)[&rate=6.292272641671661E-4]:1.186623087736E0,(119[&rate=6.292272641671661E-4]:1.750878537446E0,(120[&rate=6.292272641671661E-4]:1.630613695271E0,126[&rate=6.292272641671661E-4]:9.408015835866E-1)[&rate=6.292272641671661E-4]:2.437443121533E-2)[&rate=6.292272641671661E-4]:1.533815218349E-1)[&rate=6.292272641671661E-4]:4.161826340671E-1,66[&rate=6.292272641671661E-4]:2.875659810189E-1)[&rate=6.292272641671661E-4]:2.161376680606E-2,((123[&rate=6.292272641671661E-4]:2.754335911294E-1,(124[&rate=6.292272641671661E-4]:2.605612259895E-1,122[&rate=6.292272641671661E-4]:2.632934664267E-1)[&rate=6.292272641671661E-4]:1.21401247027E-2)[&rate=6.292272641671661E-4]:4.717055076981E-1,67[&rate=6.292272641671661E-4]:2.458665484868E-1)[&rate=6.292272641671661E-4]:6.331319933821E-2)[&rate=6.292272641671661E-4]:4.752724985672E-1)[&rate=6.292272641671661E-4]:1.05623888676E-1,32[&rate=6.292272641671661E-4]:5.144628219034E-3)[&rate=6.292272641671661E-4]:1.033124919041E-2,33[&rate=6.292272641671661E-4]:2.095532946416E-2)[&rate=6.292272641671661E-4]:5.930186459766E-2);
tree STATE_9960000 [&joint=-20959.038793940083,lnP=-20959.038793940083] = [&R] (33[&rate=6.344266939814958E-4]:5.643030863051E-2,((((((121[&rate=6.344266939814958E-4]:2.167567699801E0,(36[&rate=6.344266939814958E-4]:7.013315037135E-2,127[&rate=6.344266939814958E-4]:2.590681095577E0)[&rate=6.344266939814958E-4]:1.798249463526E-2)[&rate=6.344266939814958E-4]:5.809853631209E-2,35[&rate=6.344266939814958E-4]:9.963883885294E-2)[&rate=6.344266939814958E-4]:7.744631487608E-2,((((51[&rate=6.344266939814958E-4]:4.546536881664E-1,(49[&rate=6.344266939814958E-4]:4.091845101257E-1,50[&rate=6.344266939814958E-4]:4.091845101257E-1)[&rate=6.344266939814958E-4]:4.000469716647E-2)[&rate=6.344266939814958E-4]:1.139647979773E-1,((48[&rate=6.344266939814958E-4]:4.225730646989E-1,(42[&rate=6.344266939814958E-4]:3.537744480867E-1,41[&rate=6.344266939814958E-4]:3.483099672125E-1)[&rate=6.344266939814958E-4]:3.054725049195E-2)[&rate=6.344266939814958E-4]:9.604140160247E-2,(46[&rate=6.344266939814958E-4]:4.847409587866E-1,43[&rate=6.344266939814958E-4]:4.847409587866E-1)[&rate=6.344266939814958E-4]:4.48024692632E-2)[&rate=6.344266939814958E-4]:6.639746246527E-2)[&rate=6.344266939814958E-4]:8.349903107789E-4,(44[&rate=6.344266939814958E-4]:1.519698051955E-1,47[&rate=6.344266939814958E-4]:1.574342860698E-1)[&rate=6.344266939814958E-4]:4.393415947561E-1)[&rate=6.344266939814958E-4]:3.677537513266E-2,45[&rate=6.344266939814958E-4]:6.253545346472E-1)[&rate=6.344266939814958E-4]:3.071015300782E-1)[&rate=6.344266939814958E-4]:2.610962592161E-2,((((65[&rate=6.344266939814958E-4]:1.73055411211E-1,((62[&rate=6.344266939814958E-4]:2.600340733511E-1,60[&rate=6.344266939814958E-4]:6.825325143337E-2)[&rate=6.344266939814958E-4]:4.957212341889E-2,64[&rate=6.344266939814958E-4]:2.68510306359E-1)[&rate=6.344266939814958E-4]:5.52300363587E-2)[&rate=6.344266939814958E-4]:2.794069641114E-1,(63[&rate=6.344266939814958E-4]:1.423010655935E-1,61[&rate=6.344266939814958E-4]:1.833969560045E-1)[&rate=6.344266939814958E-4]:4.608462412356E-1)[&rate=6.344266939814958E-4]:8.615204414892E-1,((118[&rate=6.344266939814958E-4]:6.439563400319E-1,69[&rate=6.344266939814958E-4]:6.549152441416E-1)[&rate=6.344266939814958E-4]:6.914584061965E-2,((132[&rate=6.344266939814958E-4]:1.544364516013E-1,129[&rate=6.344266939814958E-4]:1.516967255739E-1)[&rate=6.344266939814958E-4]:1.072911455838E-2,(130[&rate=6.344266939814958E-4]:1.00796500304E-1,131[&rate=6.344266939814958E-4]:1.035362263314E-1)[&rate=6.344266939814958E-4]:6.162933982825E-2)[&rate=6.344266939814958E-4]:4.136900391494E-1)[&rate=6.344266939814958E-4]:7.926614580777E-1)[&rate=6.344266939814958E-4]:6.585484918103E-2,128[&rate=6.344266939814958E-4]:1.431892460513E0)[&rate=6.344266939814958E-4]:3.000694424253E-1)[&rate=6.344266939814958E-4]:5.287692413814E-1,(((((((22[&rate=6.344266939814958E-4]:2.239348026971E-1,27[&rate=6.344266939814958E-4]:2.403731588614E-1)[&rate=6.344266939814958E-4]:7.380276600268E-1,(((7[&rate=6.344266939814958E-4]:1.65798959843E-1,8[&rate=6.344266939814958E-4]:1.65798959843E-1)[&rate=6.344266939814958E-4]:4.844696754865E-1,26[&rate=6.344266939814958E-4]:7.571179503981E-1)[&rate=6.344266939814958E-4]:1.816658486748E-1,(2[&rate=6.344266939814958E-4]:4.332649842713E-1,31[&rate=6.344266939814958E-4]:6.606622445453E-1)[&rate=6.344266939814958E-4]:3.21957170966E-1)[&rate=6.344266939814958E-4]:3.413756776058E-2)[&rate=6.344266939814958E-4]:1.574235277217E0,40[&rate=6.344266939814958E-4]:4.068691973856E-1)[&rate=6.344266939814958E-4]:9.266607480418E-2,(39[&rate=6.344266939814958E-4]:4.186818533731E-1,97[&rate=6.344266939814958E-4]:3.476436020069E-1)[&rate=6.344266939814958E-4]:8.085341881676E-2)[&rate=6.344266939814958E-4]:3.055588204604E-3,(((16[&rate=6.344266939814958E-4]:2.447046806084E0,((((((110[&rate=6.344266939814958E-4]:5.533475387706E-1,((105[&rate=6.344266939814958E-4]:2.818324159445E-1,117[&rate=6.344266939814958E-4]:3.119694022459E-1)[&rate=6.344266939814958E-4]:1.404740561752E-2,113[&rate=6.344266939814958E-4]:3.232770818358E-1)[&rate=6.344266939814958E-4]:2.355499089895E-1)[&rate=6.344266939814958E-4]:2.047920371756E-1,((14[&rate=6.344266939814958E-4]:3.986555067539E-1,(112[&rate=6.344266939814958E-4]:3.872438204135E-1,(30[&rate=6.344266939814958E-4]:3.182790858315E-1,4[&rate=6.344266939814958E-4]:1.456763461054E-1)[&rate=6.344266939814958E-4]:1.840332277329E-1)[&rate=6.344266939814958E-4]:1.141168634041E-2)[&rate=6.344266939814958E-4]:1.27653897701E-1,9[&rate=6.344266939814958E-4]:5.180902263729E-1)[&rate=6.344266939814958E-4]:2.373096235459E-1)[&rate=6.344266939814958E-4]:3.420440030215E-1,((((115[&rate=6.344266939814958E-4]:6.046345420677E-1,(19[&rate=6.344266939814958E-4]:3.127657062772E-1,13[&rate=6.344266939814958E-4]:2.744095418935E-1)[&rate=6.344266939814958E-4]:4.12416780996E-1)[&rate=6.344266939814958E-4]:3.02656602696E-2,((114[&rate=6.344266939814958E-4]:4.332445586315E-1,109[&rate=6.344266939814958E-4]:5.12696613426E-1)[&rate=6.344266939814958E-4]:6.988492492759E-2,(108[&rate=6.344266939814958E-4]:3.317743100094E-1,107[&rate=6.344266939814958E-4]:3.345140360367E-1)[&rate=6.344266939814958E-4]:2.288894201251E-1)[&rate=6.344266939814958E-4]:1.317707187782E-1)[&rate=6.344266939814958E-4]:1.159305582125E-1,((148[&rate=6.344266939814958E-4]:2.714485866813E-1,143[&rate=6.344266939814958E-4]:2.687088606539E-1)[&rate=6.344266939814958E-4]:4.070476407081E-1,(104[&rate=6.344266939814958E-4]:2.196288551671E-1,((106[&rate=6.344266939814958E-4]:8.553946610544E-2,111[&rate=6.344266939814958E-4]:1.019778222698E-1)[&rate=6.344266939814958E-4]:3.008026650766E-2,139[&rate=6.344266939814958E-4]:3.074005545308E-1)[&rate=6.344266939814958E-4]:1.04009122554E-1)[&rate=6.344266939814958E-4]:4.807851804414E-1)[&rate=6.344266939814958E-4]:1.106906975441E-1)[&rate=6.344266939814958E-4]:6.16381783766E-3,116[&rate=6.344266939814958E-4]:7.569945783875E-1)[&rate=6.344266939814958E-4]:2.66476671813E-1)[&rate=6.344266939814958E-4]:1.441891844291E-1,((((23[&rate=6.344266939814958E-4]:5.950210500053E-1,(20[&rate=6.344266939814958E-4]:4.199433083061E-1,25[&rate=6.344266939814958E-4]:4.391213904978E-1)[&rate=6.344266939814958E-4]:1.668585636172E-1)[&rate=6.344266939814958E-4]:2.008017241331E-1,(11[&rate=6.344266939814958E-4]:3.147467957653E-1,140[&rate=6.344266939814958E-4]:2.955687135736E-1)[&rate=6.344266939814958E-4]:3.961444715239E-1)[&rate=6.344266939814958E-4]:4.221994901541E-1,(((1[&rate=6.344266939814958E-4]:2.817580892147E-2,((17[&rate=6.344266939814958E-4]:3.374795485908E-1,21[&rate=6.344266939814958E-4]:3.676165348921E-1)[&rate=6.344266939814958E-4]:1.807655632511E-1,28[&rate=6.344266939814958E-4]:5.730396323897E-1)[&rate=6.344266939814958E-4]:2.414375463947E-1)[&rate=6.344266939814958E-4]:1.38071421649E-1,24[&rate=6.344266939814958E-4]:9.470691483787E-1)[&rate=6.344266939814958E-4]:2.4836233831E-1,102[&rate=6.344266939814958E-4]:3.378765107239E-2)[&rate=6.344266939814958E-4]:3.354968171337E-2)[&rate=6.344266939814958E-4]:7.440996567748E-2,(((145[&rate=6.344266939814958E-4]:8.597099684702E-2,144[&rate=6.344266939814958E-4]:8.049154479208E-2)[&rate=6.344266939814958E-4]:4.481750074161E-2,141[&rate=6.344266939814958E-4]:1.28048771561E-1)[&rate=6.344266939814958E-4]:4.027589616814E-1,142[&rate=6.344266939814958E-4]:5.3354745927E-1)[&rate=6.344266939814958E-4]:8.547751816591E-1)[&rate=6.344266939814958E-4]:3.413231424867E-2)[&rate=6.344266939814958E-4]:2.614938727603E-1,(((((((84[&rate=6.344266939814958E-4]:7.70442800947E-2,85[&rate=6.344266939814958E-4]:7.70442800947E-2)[&rate=6.344266939814958E-4]:1.334660361808E-1,86[&rate=6.344266939814958E-4]:2.105103162755E-1)[&rate=6.344266939814958E-4]:1.166946405825E-2,(93[&rate=6.344266939814958E-4]:1.247890536771E-1,83[&rate=6.344266939814958E-4]:1.110904235401E-1)[&rate=6.344266939814958E-4]:1.110893567937E-1)[&rate=6.344266939814958E-4]:4.018456410142E-2,(87[&rate=6.344266939814958E-4]:1.703976753561E-1,(92[&rate=6.344266939814958E-4]:9.508380633328E-2,(91[&rate=6.344266939814958E-4]:4.974397347579E-2,90[&rate=6.344266939814958E-4]:4.974397347579E-2)[&rate=6.344266939814958E-4]:4.533983285749E-2)[&rate=6.344266939814958E-4]:8.901249915986E-2)[&rate=6.344266939814958E-4]:9.196666907907E-2)[&rate=6.344266939814958E-4]:1.882513827194E-1,(89[&rate=6.344266939814958E-4]:1.259694154969E-1,88[&rate=6.344266939814958E-4]:1.122707853599E-1)[&rate=6.344266939814958E-4]:3.383449417947E-1)[&rate=6.344266939814958E-4]:6.506496700193E-1,3[&rate=6.344266939814958E-4]:5.615393697768E-1)[&rate=6.344266939814958E-4]:2.206970260611E-1,(18[&rate=6.344266939814958E-4]:7.686103539746E-1,((10[&rate=6.344266939814958E-4]:3.538889178376E-1,15[&rate=6.344266939814958E-4]:3.922450822211E-1)[&rate=6.344266939814958E-4]:3.603499258425E-1,6[&rate=6.344266939814958E-4]:6.978004875157E-1)[&rate=6.344266939814958E-4]:7.796167828772E-3)[&rate=6.344266939814958E-4]:1.286945350138E-1)[&rate=6.344266939814958E-4]:6.523973636071E-1)[&rate=6.344266939814958E-4]:5.729272068243E-1,101[&rate=6.344266939814958E-4]:1.004821240242E0)[&rate=6.344266939814958E-4]:3.298967987192E-1)[&rate=6.344266939814958E-4]:5.29354700321E-2,147[&rate=6.344266939814958E-4]:4.718663991794E-1)[&rate=6.344266939814958E-4]:3.101270171432E-2,146[&rate=6.344266939814958E-4]:5.657206309484E-1)[&rate=6.344266939814958E-4]:5.708880868099E-2)[&rate=6.344266939814958E-4]:2.117987897331E-2,(((99[&rate=6.344266939814958E-4]:5.190849371756E-1,96[&rate=6.344266939814958E-4]:4.835658114927E-1)[&rate=6.344266939814958E-4]:3.058557921306E-2,98[&rate=6.344266939814958E-4]:5.278125928914E-1)[&rate=6.344266939814958E-4]:6.84074518428E-2,((94[&rate=6.344266939814958E-4]:2.541240081013E-1,100[&rate=6.344266939814958E-4]:2.541240081013E-1)[&rate=6.344266939814958E-4]:9.398821976761E-2,95[&rate=6.344266939814958E-4]:4.328116814209E-1)[&rate=6.344266939814958E-4]:1.74337325062E-1)[&rate=6.344266939814958E-4]:5.596599517986E-2)[&rate=6.344266939814958E-4]:3.010457052819E-1,38[&rate=6.344266939814958E-4]:7.565104337206E-1)[&rate=6.344266939814958E-4]:5.778190338269E-1)[&rate=6.344266939814958E-4]:1.684628186057E-1,(32[&rate=6.344266939814958E-4]:2.312130451853E-3,((((((126[&rate=6.344266939814958E-4]:9.977102162237E-1,(119[&rate=6.344266939814958E-4]:1.065640632766E0,120[&rate=6.344266939814958E-4]:9.697502218075E-1)[&rate=6.344266939814958E-4]:7.177721061011E-1)[&rate=6.344266939814958E-4]:1.324128122104E-1,((138[&rate=6.344266939814958E-4]:3.487092863052E-1,136[&rate=6.344266939814958E-4]:2.1720243699E-1)[&rate=6.344266939814958E-4]:4.277229195281E-1,135[&rate=6.344266939814958E-4]:5.764322058333E-1)[&rate=6.344266939814958E-4]:9.914481397652E-1)[&rate=6.344266939814958E-4]:2.898126054054E-1,(((123[&rate=6.344266939814958E-4]:1.974161649679E-1,124[&rate=6.344266939814958E-4]:1.946839245308E-1)[&rate=6.344266939814958E-4]:1.140673207991E-1,122[&rate=6.344266939814958E-4]:3.11483485767E-1)[&rate=6.344266939814958E-4]:3.122598362298E-1,67[&rate=6.344266939814958E-4]:1.224707716562E-1)[&rate=6.344266939814958E-4]:5.029067249833E-2)[&rate=6.344266939814958E-4]:7.692656308508E-2,66[&rate=6.344266939814958E-4]:2.496880072396E-1)[&rate=6.344266939814958E-4]:5.957613862844E-1,((((((53[&rate=6.344266939814958E-4]:6.018949776014E-1,(((81[&rate=6.344266939814958E-4]:1.292922264998E-1,80[&rate=6.344266939814958E-4]:1.292922264998E-1)[&rate=6.344266939814958E-4]:4.989088553566E-1,(((79[&rate=6.344266939814958E-4]:1.579528645181E-1,82[&rate=6.344266939814958E-4]:1.661720426001E-1)[&rate=6.344266939814958E-4]:8.577459988821E-2,(78[&rate=6.344266939814958E-4]:2.575361922523E-2,72[&rate=6.344266939814958E-4]:3.835811005919E-3)[&rate=6.344266939814958E-4]:2.17973845181E-1)[&rate=6.344266939814958E-4]:3.824658749767E-1,(77[&rate=6.344266939814958E-4]:6.573531686795E-1,(71[&rate=6.344266939814958E-4]:2.179628359732E-1,73[&rate=6.344266939814958E-4]:2.86455986658E-1)[&rate=6.344266939814958E-4]:3.763766340762E-1)[&rate=6.344266939814958E-4]:4.456609059562E-3)[&rate=6.344266939814958E-4]:1.022692055571E-2)[&rate=6.344266939814958E-4]:1.188713748832E-1,(((76[&rate=6.344266939814958E-4]:3.258814261347E-1,74[&rate=6.344266939814958E-4]:3.258814261347E-1)[&rate=6.344266939814958E-4]:2.913776566075E-1,70[&rate=6.344266939814958E-4]:5.789029183587E-1)[&rate=6.344266939814958E-4]:7.647982090606E-2,75[&rate=6.344266939814958E-4]:6.937389036483E-1)[&rate=6.344266939814958E-4]:1.026486215844E-1)[&rate=6.344266939814958E-4]:5.519705109808E-1)[&rate=6.344266939814958E-4]:7.642204858474E-3,52[&rate=6.344266939814958E-4]:6.177339037712E-1)[&rate=6.344266939814958E-4]:1.895821305756E-2,(134[&rate=6.344266939814958E-4]:6.108973193099E-1,(137[&rate=6.344266939814958E-4]:6.615446570158E-1,133[&rate=6.344266939814958E-4]:6.204487666048E-1)[&rate=6.344266939814958E-4]:2.058553900627E-2)[&rate=6.344266939814958E-4]:7.695405868746E-1)[&rate=6.344266939814958E-4]:5.257479751304E-3,(((12[&rate=6.344266939814958E-4]:2.750749036014E-1,5[&rate=6.344266939814958E-4]:2.367187392179E-1)[&rate=6.344266939814958E-4]:1.507953335779E-1,29[&rate=6.344266939814958E-4]:5.327195522478E-1)[&rate=6.344266939814958E-4]:3.003163963277E-1,103[&rate=6.344266939814958E-4]:6.001592362468E-1)[&rate=6.344266939814958E-4]:1.706084094894E0)[&rate=6.344266939814958E-4]:1.280314004529E-1,125[&rate=6.344266939814958E-4]:5.514017620604E-1)[&rate=6.344266939814958E-4]:6.102491924775E-1,(68[&rate=6.344266939814958E-4]:6.846524092662E-1,(((37[&rate=6.344266939814958E-4]:1.24455171648E-1,58[&rate=6.344266939814958E-4]:1.053294885879E-1)[&rate=6.344266939814958E-4]:2.536755554588E-1,((56[&rate=6.344266939814958E-4]:2.672861075812E-1,55[&rate=6.344266939814958E-4]:2.672861075812E-1)[&rate=6.344266939814958E-4]:3.182384030592E-2,(54[&rate=6.344266939814958E-4]:2.502438957092E-1,59[&rate=6.344266939814958E-4]:2.884952618294E-1)[&rate=6.344266939814958E-4]:1.881140736929E-2)[&rate=6.344266939814958E-4]:3.257269178789E-2)[&rate=6.344266939814958E-4]:9.904396450476E-2,57[&rate=6.344266939814958E-4]:4.416555659285E-1)[&rate=6.344266939814958E-4]:2.949094116438E-1)[&rate=6.344266939814958E-4]:3.103318786049E-1)[&rate=6.344266939814958E-4]:3.981857434251E-1)[&rate=6.344266939814958E-4]:2.850112362742E-2,34[&rate=6.344266939814958E-4]:1.09368185213E-2)[&rate=6.344266939814958E-4]:1.329312014964E-2)[&rate=6.344266939814958E-4]:1.318320233667E-2)[&rate=6.344266939814958E-4]:3.545552378727E-2);
tree STATE_9970000 [&joint=-20980.845888803804,lnP=-20980.845888803804] = [&R] ((33[&rate=5.742925357003319E-4]:2.657221736901E-2,32[&rate=5.742925357003319E-4]:2.109276531429E-2)[&rate=5.742925357003319E-4]:7.678094850364E-3,((((((138[&rate=5.742925357003319E-4]:1.583933762996E-1,136[&rate=5.742925357003319E-4]:2.688652698439E-2)[&rate=5.742925357003319E-4]:3.322529320217E-1,135[&rate=5.742925357003319E-4]:2.906463083212E-1)[&rate=5.742925357003319E-4]:1.197502901847E0,((126[&rate=5.742925357003319E-4]:9.016308652374E-1,120[&rate=5.742925357003319E-4]:1.591442976922E0)[&rate=5.742925357003319E-4]:2.414071150411E-2,119[&rate=5.742925357003319E-4]:1.711474099385E0)[&rate=5.742925357003319E-4]:1.246203162621E-1)[&rate=5.742925357003319E-4]:5.18865124434E-1,66[&rate=5.742925357003319E-4]:3.220828277526E-1)[&rate=5.742925357003319E-4]:5.533572529107E-3,((124[&rate=5.742925357003319E-4]:2.33565882684E-1,(122[&rate=5.742925357003319E-4]:2.208415243889E-1,123[&rate=5.742925357003319E-4]:2.208415243889E-1)[&rate=5.742925357003319E-4]:1.545659873216E-2)[&rate=5.742925357003319E-4]:4.891144043605E-1,67[&rate=5.742925357003319E-4]:2.241399771409E-1)[&rate=5.742925357003319E-4]:1.034764231408E-1)[&rate=5.742925357003319E-4]:5.46752772095E-1,(34[&rate=5.742925357003319E-4]:5.959540092393E-3,((((((((77[&rate=5.742925357003319E-4]:5.897431899612E-1,(71[&rate=5.742925357003319E-4]:3.117134537018E-1,(81[&rate=5.742925357003319E-4]:2.543573203766E-1,80[&rate=5.742925357003319E-4]:2.543573203766E-1)[&rate=5.742925357003319E-4]:7.653421551687E-2)[&rate=5.742925357003319E-4]:2.150160376293E-1)[&rate=5.742925357003319E-4]:1.38043394803E-1,((((78[&rate=5.742925357003319E-4]:2.458503015901E-2,72[&rate=5.742925357003319E-4]:2.667221939695E-3)[&rate=5.742925357003319E-4]:1.07758187433E-1,79[&rate=5.742925357003319E-4]:1.32343217592E-1)[&rate=5.742925357003319E-4]:2.040293654152E-2,82[&rate=5.742925357003319E-4]:1.609653322156E-1)[&rate=5.742925357003319E-4]:1.35499288088E-1,73[&rate=5.742925357003319E-4]:3.293413326324E-1)[&rate=5.742925357003319E-4]:4.039247041865E-1)[&rate=5.742925357003319E-4]:1.032866589546E-1,((70[&rate=5.742925357003319E-4]:5.333897928132E-1,(74[&rate=5.742925357003319E-4]:4.650685055837E-1,76[&rate=5.742925357003319E-4]:4.650685055837E-1)[&rate=5.742925357003319E-4]:1.06677451613E-1)[&rate=5.742925357003319E-4]:2.067365673106E-1,75[&rate=5.742925357003319E-4]:7.784825245073E-1)[&rate=5.742925357003319E-4]:5.807017126623E-2)[&rate=5.742925357003319E-4]:5.300898342105E-1,53[&rate=5.742925357003319E-4]:6.201794713719E-1)[&rate=5.742925357003319E-4]:1.781573827195E-2,((52[&rate=5.742925357003319E-4]:6.104549338914E-1,(133[&rate=5.742925357003319E-4]:4.704399609156E-1,(134[&rate=5.742925357003319E-4]:3.596259506199E-1,137[&rate=5.742925357003319E-4]:4.308588273321E-1)[&rate=5.742925357003319E-4]:8.067702399451E-2)[&rate=5.742925357003319E-4]:9.138977486327E-1)[&rate=5.742925357003319E-4]:4.382765968764E-3,(((12[&rate=5.742925357003319E-4]:2.952619525767E-1,5[&rate=5.742925357003319E-4]:2.569057881932E-1)[&rate=5.742925357003319E-4]:1.344379397233E-1,29[&rate=5.742925357003319E-4]:5.365492073685E-1)[&rate=5.742925357003319E-4]:3.477769881688E-1,103[&rate=5.742925357003319E-4]:6.514494832085E-1)[&rate=5.742925357003319E-4]:1.627681951213E0)[&rate=5.742925357003319E-4]:3.135423109507E-2)[&rate=5.742925357003319E-4]:4.066917785341E-1,125[&rate=5.742925357003319E-4]:8.343044745167E-1)[&rate=5.742925357003319E-4]:8.646056081546E-2,(68[&rate=5.742925357003319E-4]:4.364628905234E-1,((((56[&rate=5.742925357003319E-4]:2.864006175232E-1,55[&rate=5.742925357003319E-4]:2.864006175232E-1)[&rate=5.742925357003319E-4]:4.324636112264E-2,58[&rate=5.742925357003319E-4]:3.569693830176E-1)[&rate=5.742925357003319E-4]:1.979557280244E-2,((37[&rate=5.742925357003319E-4]:2.339384465436E-1,59[&rate=5.742925357003319E-4]:1.956870804234E-1)[&rate=5.742925357003319E-4]:2.627113818341E-2,54[&rate=5.742925357003319E-4]:1.837068524866E-1)[&rate=5.742925357003319E-4]:1.356810541531E-1)[&rate=5.742925357003319E-4]:2.449944602506E-2,57[&rate=5.742925357003319E-4]:3.848709592221E-1)[&rate=5.742925357003319E-4]:1.035044996073E-1)[&rate=5.742925357003319E-4]:3.176354781421E-1)[&rate=5.742925357003319E-4]:6.325421246907E-1,(((36[&rate=5.742925357003319E-4]:1.841092339168E-1,(35[&rate=5.742925357003319E-4]:1.57460459451E-2,(121[&rate=5.742925357003319E-4]:1.888538716169E0,127[&rate=5.742925357003319E-4]:2.32963460658E0)[&rate=5.742925357003319E-4]:2.532347270361E-1)[&rate=5.742925357003319E-4]:1.21787845506E-1)[&rate=5.742925357003319E-4]:1.779131908873E-1,(((((42[&rate=5.742925357003319E-4]:3.967223745591E-1,(48[&rate=5.742925357003319E-4]:4.037497467819E-1,41[&rate=5.742925357003319E-4]:3.600338997875E-1)[&rate=5.742925357003319E-4]:3.122399389737E-2)[&rate=5.742925357003319E-4]:6.085519262551E-2,46[&rate=5.742925357003319E-4]:5.067578950533E-1)[&rate=5.742925357003319E-4]:4.513175059746E-2,43[&rate=5.742925357003319E-4]:5.518896456508E-1)[&rate=5.742925357003319E-4]:1.551242766157E-1,((47[&rate=5.742925357003319E-4]:5.389449690043E-1,(51[&rate=5.742925357003319E-4]:1.77400620787E-1,44[&rate=5.742925357003319E-4]:1.992585442842E-1)[&rate=5.742925357003319E-4]:3.342219438458E-1)[&rate=5.742925357003319E-4]:6.394355127713E-3,(45[&rate=5.742925357003319E-4]:5.168023240822E-1,(49[&rate=5.742925357003319E-4]:4.161439632308E-1,50[&rate=5.742925357003319E-4]:4.161439632308E-1)[&rate=5.742925357003319E-4]:7.606819691704E-2)[&rate=5.742925357003319E-4]:2.034027873847E-2)[&rate=5.742925357003319E-4]:1.616745981345E-1)[&rate=5.742925357003319E-4]:2.820669914917E-1,((128[&rate=5.742925357003319E-4]:1.348360227185E0,((65[&rate=5.742925357003319E-4]:3.039138767956E-1,((64[&rate=5.742925357003319E-4]:1.371057007855E-1,62[&rate=5.742925357003319E-4]:1.782015911966E-1)[&rate=5.742925357003319E-4]:9.653242088428E-2,60[&rate=5.742925357003319E-4]:8.295319016312E-2)[&rate=5.742925357003319E-4]:2.209606866325E-1)[&rate=5.742925357003319E-4]:2.125935126382E-1,(63[&rate=5.742925357003319E-4]:2.755597566134E-2,61[&rate=5.742925357003319E-4]:6.865186607239E-2)[&rate=5.742925357003319E-4]:6.396363452792E-1)[&rate=5.742925357003319E-4]:7.79798043231E-1)[&rate=5.742925357003319E-4]:3.940951823972E-1,(69[&rate=5.742925357003319E-4]:1.214930655165E0,(((129[&rate=5.742925357003319E-4]:3.584456179008E-1,(130[&rate=5.742925357003319E-4]:2.291350812375E-1,131[&rate=5.742925357003319E-4]:2.318748072649E-1)[&rate=5.742925357003319E-4]:1.293105366633E-1)[&rate=5.742925357003319E-4]:7.268704651632E-2,132[&rate=5.742925357003319E-4]:4.338723904445E-1)[&rate=5.742925357003319E-4]:5.805933726674E-1,118[&rate=5.742925357003319E-4]:1.148712338454E0)[&rate=5.742925357003319E-4]:5.525941260118E-2)[&rate=5.742925357003319E-4]:6.782096859241E-1)[&rate=5.742925357003319E-4]:1.18249951556E-2)[&rate=5.742925357003319E-4]:8.993380088801E-2)[&rate=5.742925357003319E-4]:1.539295438637E-1,((((146[&rate=5.742925357003319E-4]:5.666136912416E-1,((((31[&rate=5.742925357003319E-4]:4.900528208388E-1,2[&rate=5.742925357003319E-4]:2.626555605647E-1)[&rate=5.742925357003319E-4]:4.466244171612E-1,((22[&rate=5.742925357003319E-4]:2.547227452327E-1,27[&rate=5.742925357003319E-4]:2.711611013971E-1)[&rate=5.742925357003319E-4]:5.487100983318E-1,(7[&rate=5.742925357003319E-4]:5.051847597503E-2,8[&rate=5.742925357003319E-4]:5.051847597503E-2)[&rate=5.742925357003319E-4]:6.570239566306E-1)[&rate=5.742925357003319E-4]:7.844987388741E-2)[&rate=5.742925357003319E-4]:1.185724209788E-1,26[&rate=5.742925357003319E-4]:1.01141404254E0)[&rate=5.742925357003319E-4]:1.522996867859E0,39[&rate=5.742925357003319E-4]:3.941234637343E-1)[&rate=5.742925357003319E-4]:5.227164827244E-2)[&rate=5.742925357003319E-4]:3.146420925346E-2,(((94[&rate=5.742925357003319E-4]:1.089607122267E-1,100[&rate=5.742925357003319E-4]:1.089607122267E-1)[&rate=5.742925357003319E-4]:2.839530065498E-1,95[&rate=5.742925357003319E-4]:4.776131723286E-1)[&rate=5.742925357003319E-4]:1.335807954994E-1,(98[&rate=5.742925357003319E-4]:5.591462696763E-1,(99[&rate=5.742925357003319E-4]:4.009311521262E-1,96[&rate=5.742925357003319E-4]:3.654120264433E-1)[&rate=5.742925357003319E-4]:1.800730410473E-1)[&rate=5.742925357003319E-4]:4.111873640297E-2)[&rate=5.742925357003319E-4]:6.009615727216E-3)[&rate=5.742925357003319E-4]:3.563429300069E-2,(((97[&rate=5.742925357003319E-4]:3.83949407724E-1,147[&rate=5.742925357003319E-4]:5.123647082705E-1)[&rate=5.742925357003319E-4]:1.835481593682E-2,40[&rate=5.742925357003319E-4]:4.73342475027E-1)[&rate=5.742925357003319E-4]:4.525896565329E-3,(16[&rate=5.742925357003319E-4]:2.513488613794E0,(((((((1[&rate=5.742925357003319E-4]:1.405207212988E-1,((17[&rate=5.742925357003319E-4]:3.319396668106E-1,21[&rate=5.742925357003319E-4]:3.62076653112E-1)[&rate=5.742925357003319E-4]:8.941769227168E-2,28[&rate=5.742925357003319E-4]:4.761518796302E-1)[&rate=5.742925357003319E-4]:4.506702115316E-1)[&rate=5.742925357003319E-4]:6.723277857486E-2,24[&rate=5.742925357003319E-4]:9.885754176819E-1)[&rate=5.742925357003319E-4]:2.061165286678E-1,((23[&rate=5.742925357003319E-4]:7.338745316197E-1,(20[&rate=5.742925357003319E-4]:4.564912320631E-1,25[&rate=5.742925357003319E-4]:4.756693142548E-1)[&rate=5.742925357003319E-4]:2.691641214745E-1)[&rate=5.742925357003319E-4]:1.323148303749E-1,(11[&rate=5.742925357003319E-4]:3.807027609728E-1,140[&rate=5.742925357003319E-4]:3.615246787811E-1)[&rate=5.742925357003319E-4]:4.005550941726E-1)[&rate=5.742925357003319E-4]:3.175436802454E-1)[&rate=5.742925357003319E-4]:2.189804903116E-2,102[&rate=5.742925357003319E-4]:5.494615976453E-2)[&rate=5.742925357003319E-4]:7.283041955227E-2,((((145[&rate=5.742925357003319E-4]:1.414429509426E-1,144[&rate=5.742925357003319E-4]:1.359634988877E-1)[&rate=5.742925357003319E-4]:7.442852765689E-3,141[&rate=5.742925357003319E-4]:1.461460776807E-1)[&rate=5.742925357003319E-4]:2.109250824511E-1,142[&rate=5.742925357003319E-4]:3.598108861594E-1)[&rate=5.742925357003319E-4]:9.752888788992E-1,(((((14[&rate=5.742925357003319E-4]:4.669914694442E-1,(30[&rate=5.742925357003319E-4]:4.439376649166E-1,4[&rate=5.742925357003319E-4]:2.713349251906E-1)[&rate=5.742925357003319E-4]:1.381222976784E-1)[&rate=5.742925357003319E-4]:5.512678570432E-3,(117[&rate=5.742925357003319E-4]:2.357792145468E-1,9[&rate=5.742925357003319E-4]:2.248203104371E-1)[&rate=5.742925357003319E-4]:2.394646594954E-1)[&rate=5.742925357003319E-4]:1.342538245257E-2,112[&rate=5.742925357003319E-4]:4.859295304672E-1)[&rate=5.742925357003319E-4]:3.620172250914E-1,(113[&rate=5.742925357003319E-4]:7.17248954722E-1,(105[&rate=5.742925357003319E-4]:4.97360464104E-1,110[&rate=5.742925357003319E-4]:5.192782723231E-1)[&rate=5.742925357003319E-4]:1.924912303442E-1)[&rate=5.742925357003319E-4]:1.306978008366E-1)[&rate=5.742925357003319E-4]:2.095382826145E-1,(((19[&rate=5.742925357003319E-4]:4.771728268926E-1,13[&rate=5.742925357003319E-4]:4.388166625089E-1)[&rate=5.742925357003319E-4]:4.385309137135E-1,(((114[&rate=5.742925357003319E-4]:2.848821059183E-1,109[&rate=5.742925357003319E-4]:3.643341607128E-1)[&rate=5.742925357003319E-4]:1.402148144344E-1,(108[&rate=5.742925357003319E-4]:3.173655462686E-1,107[&rate=5.742925357003319E-4]:3.20105272296E-1)[&rate=5.742925357003319E-4]:1.652656206595E-1)[&rate=5.742925357003319E-4]:2.137497155259E-1,115[&rate=5.742925357003319E-4]:6.388466358786E-1)[&rate=5.742925357003319E-4]:1.563091595219E-1)[&rate=5.742925357003319E-4]:2.826102467913E-2,(116[&rate=5.742925357003319E-4]:6.533367229075E-1,((139[&rate=5.742925357003319E-4]:6.355193985936E-1,(104[&rate=5.742925357003319E-4]:2.525095497825E-1,(106[&rate=5.742925357003319E-4]:2.453404503659E-1,111[&rate=5.742925357003319E-4]:2.617788065303E-1)[&rate=5.742925357003319E-4]:7.169099416604E-3)[&rate=5.742925357003319E-4]:1.912290268933E-1)[&rate=5.742925357003319E-4]:2.543015594639E-1,(148[&rate=5.742925357003319E-4]:1.951968438999E-1,143[&rate=5.742925357003319E-4]:1.924571178725E-1)[&rate=5.742925357003319E-4]:4.809254840208E-1)[&rate=5.742925357003319E-4]:1.557055937057E-2)[&rate=5.742925357003319E-4]:1.700800971722E-1)[&rate=5.742925357003319E-4]:1.518764372716E-1)[&rate=5.742925357003319E-4]:1.050119871592E-1)[&rate=5.742925357003319E-4]:3.925215672403E-2)[&rate=5.742925357003319E-4]:1.655975153303E-1,((((((92[&rate=5.742925357003319E-4]:3.379276483208E-2,(91[&rate=5.742925357003319E-4]:5.624939159421E-3,90[&rate=5.742925357003319E-4]:5.624939159421E-3)[&rate=5.742925357003319E-4]:2.816782567266E-2)[&rate=5.742925357003319E-4]:1.86507204231E-1,((85[&rate=5.742925357003319E-4]:3.788522467492E-2,83[&rate=5.742925357003319E-4]:3.788522467492E-2)[&rate=5.742925357003319E-4]:6.365803177519E-2,(86[&rate=5.742925357003319E-4]:3.511524285348E-2,(84[&rate=5.742925357003319E-4]:3.560057644374E-4,93[&rate=5.742925357003319E-4]:1.405463590145E-2)[&rate=5.742925357003319E-4]:3.475923708904E-2)[&rate=5.742925357003319E-4]:6.642801359664E-2)[&rate=5.742925357003319E-4]:1.05058082476E-1)[&rate=5.742925357003319E-4]:4.91706135503E-2,87[&rate=5.742925357003319E-4]:2.557719524764E-1)[&rate=5.742925357003319E-4]:1.268926001837E-1,(89[&rate=5.742925357003319E-4]:3.414429234547E-2,88[&rate=5.742925357003319E-4]:2.044566220846E-2)[&rate=5.742925357003319E-4]:3.622188904516E-1)[&rate=5.742925357003319E-4]:1.010287222547E0,3[&rate=5.742925357003319E-4]:8.532257478101E-1)[&rate=5.742925357003319E-4]:3.311364181971E-2,(6[&rate=5.742925357003319E-4]:7.19248301827E-1,((10[&rate=5.742925357003319E-4]:2.082187298569E-1,15[&rate=5.742925357003319E-4]:2.465748942404E-1)[&rate=5.742925357003319E-4]:5.251812593468E-1,18[&rate=5.742925357003319E-4]:7.799753316695E-1)[&rate=5.742925357003319E-4]:2.286668787624E-3)[&rate=5.742925357003319E-4]:2.191458823233E-1)[&rate=5.742925357003319E-4]:4.042949789899E-1)[&rate=5.742925357003319E-4]:4.295968833793E-1,101[&rate=5.742925357003319E-4]:7.174915259714E-1)[&rate=5.742925357003319E-4]:6.836683206987E-1)[&rate=5.742925357003319E-4]:4.987268391598E-2)[&rate=5.742925357003319E-4]:3.562524266856E-2)[&rate=5.742925357003319E-4]:4.661725631594E-1,38[&rate=5.742925357003319E-4]:9.113601664912E-1)[&rate=5.742925357003319E-4]:1.603819062263E-1)[&rate=5.742925357003319E-4]:3.695432293819E-1)[&rate=5.742925357003319E-4]:3.005338313856E-2)[&rate=5.742925357003319E-4]:5.395933654228E-3)[&rate=5.742925357003319E-4]:3.933319463712E-2);
tree STATE_9980000 [&joint=-20973.136217104122,lnP=-20973.136217104122] = [&R] (((((66[&rate=5.917410855433549E-4]:2.902142408698E-1,(((138[&rate=5.917410855433549E-4]:1.924783350169E-1,136[&rate=5.917410855433549E-4]:6.097148570166E-2)[&rate=5.917410855433549E-4]:3.933336256199E-1,135[&rate=5.917410855433549E-4]:3.858119606367E-1)[&rate=5.917410855433549E-4]:1.259471598618E0,(126[&rate=5.917410855433549E-4]:1.155685915437E0,(120[&rate=5.917410855433549E-4]:1.148370361909E0,119[&rate=5.917410855433549E-4]:1.244260772868E0)[&rate=5.917410855433549E-4]:6.971276652125E-1)[&rate=5.917410855433549E-4]:5.184032665345E-2)[&rate=5.917410855433549E-4]:3.298621884644E-1)[&rate=5.917410855433549E-4]:8.581636853265E-2,((122[&rate=5.917410855433549E-4]:4.054140528043E-1,(124[&rate=5.917410855433549E-4]:1.506631490349E-1,123[&rate=5.917410855433549E-4]:1.53395389472E-1)[&rate=5.917410855433549E-4]:2.520186633322E-1)[&rate=5.917410855433549E-4]:3.795898939493E-1,67[&rate=5.917410855433549E-4]:2.837313964128E-1)[&rate=5.917410855433549E-4]:9.229921298962E-2)[&rate=5.917410855433549E-4]:4.894822508647E-1,((((((128[&rate=5.917410855433549E-4]:1.121197903937E0,(((62[&rate=5.917410855433549E-4]:3.968642235926E-1,64[&rate=5.917410855433549E-4]:3.557683331815E-1)[&rate=5.917410855433549E-4]:9.980273192242E-2,(65[&rate=5.917410855433549E-4]:2.581698942281E-1,60[&rate=5.917410855433549E-4]:2.581698942281E-1)[&rate=5.917410855433549E-4]:4.671623936909E-2)[&rate=5.917410855433549E-4]:1.994044895579E-1,(63[&rate=5.917410855433549E-4]:7.846999756442E-3,61[&rate=5.917410855433549E-4]:4.894289016749E-2)[&rate=5.917410855433549E-4]:6.471285549054E-1)[&rate=5.917410855433549E-4]:5.648524862617E-1)[&rate=5.917410855433549E-4]:6.073197918668E-1,(118[&rate=5.917410855433549E-4]:1.560573083907E0,(69[&rate=5.917410855433549E-4]:1.27919124878E0,((132[&rate=5.917410855433549E-4]:1.522179927952E-1,129[&rate=5.917410855433549E-4]:1.494782667678E-1)[&rate=5.917410855433549E-4]:2.728719597844E-1,(130[&rate=5.917410855433549E-4]:2.680817054543E-1,131[&rate=5.917410855433549E-4]:2.708214314816E-1)[&rate=5.917410855433549E-4]:1.542685210979E-1)[&rate=5.917410855433549E-4]:7.08895816748E-1)[&rate=5.917410855433549E-4]:2.923407392369E-1)[&rate=5.917410855433549E-4]:3.076706392944E-1)[&rate=5.917410855433549E-4]:1.710498408809E-2,(45[&rate=5.917410855433549E-4]:7.263258417492E-1,((((47[&rate=5.917410855433549E-4]:4.049727957319E-1,44[&rate=5.917410855433549E-4]:3.995083148576E-1)[&rate=5.917410855433549E-4]:1.612354614397E-2,51[&rate=5.917410855433549E-4]:3.937739375044E-1)[&rate=5.917410855433549E-4]:2.162906852283E-1,(49[&rate=5.917410855433549E-4]:5.263066295537E-1,50[&rate=5.917410855433549E-4]:5.263066295537E-1)[&rate=5.917410855433549E-4]:7.829351230465E-2)[&rate=5.917410855433549E-4]:3.888435926696E-2,((43[&rate=5.917410855433549E-4]:4.318064710016E-1,46[&rate=5.917410855433549E-4]:4.318064710016E-1)[&rate=5.917410855433549E-4]:1.605748815829E-1,(41[&rate=5.917410855433549E-4]:4.491517043418E-1,(42[&rate=5.917410855433549E-4]:4.495457374314E-1,48[&rate=5.917410855433549E-4]:4.877971035516E-1)[&rate=5.917410855433549E-4]:5.070447784665E-3)[&rate=5.917410855433549E-4]:8.858483949972E-2)[&rate=5.917410855433549E-4]:8.389003378657E-2)[&rate=5.917410855433549E-4]:5.825117668949E-2)[&rate=5.917410855433549E-4]:2.459006258517E-1)[&rate=5.917410855433549E-4]:6.795739323905E-2,((36[&rate=5.917410855433549E-4]:8.565615671383E-3,(121[&rate=5.917410855433549E-4]:1.858289097812E0,127[&rate=5.917410855433549E-4]:2.299384988223E0)[&rate=5.917410855433549E-4]:2.297285726535E-1)[&rate=5.917410855433549E-4]:5.966383523873E-2,35[&rate=5.917410855433549E-4]:2.165410844436E-2)[&rate=5.917410855433549E-4]:2.631588413992E-1)[&rate=5.917410855433549E-4]:1.135985843585E-1,(((40[&rate=5.917410855433549E-4]:6.126857429442E-1,((98[&rate=5.917410855433549E-4]:6.149584060061E-1,(97[&rate=5.917410855433549E-4]:3.76164117079E-1,(99[&rate=5.917410855433549E-4]:4.175713934226E-1,96[&rate=5.917410855433549E-4]:3.820522677398E-1)[&rate=5.917410855433549E-4]:1.799041990661E-1)[&rate=5.917410855433549E-4]:3.934073701456E-2)[&rate=5.917410855433549E-4]:6.687215496354E-2,((94[&rate=5.917410855433549E-4]:3.302540813274E-1,100[&rate=5.917410855433549E-4]:3.302540813274E-1)[&rate=5.917410855433549E-4]:9.67716587526E-2,95[&rate=5.917410855433549E-4]:5.11725193632E-1)[&rate=5.917410855433549E-4]:1.810343290863E-1)[&rate=5.917410855433549E-4]:5.927048252083E-2)[&rate=5.917410855433549E-4]:1.905802935479E-2,(147[&rate=5.917410855433549E-4]:6.762990074992E-1,((((((((11[&rate=5.917410855433549E-4]:4.092788544298E-1,140[&rate=5.917410855433549E-4]:3.901007722381E-1)[&rate=5.917410855433549E-4]:7.352690127651E-2,(20[&rate=5.917410855433549E-4]:3.799669419726E-1,25[&rate=5.917410855433549E-4]:3.991450241643E-1)[&rate=5.917410855433549E-4]:1.795511425009E-1)[&rate=5.917410855433549E-4]:1.278831737357E-1,23[&rate=5.917410855433549E-4]:6.956204362913E-1)[&rate=5.917410855433549E-4]:7.733449013998E-1,(102[&rate=5.917410855433549E-4]:2.993629777959E-1,((1[&rate=5.917410855433549E-4]:8.754780479824E-2,((17[&rate=5.917410855433549E-4]:4.302177482671E-1,21[&rate=5.917410855433549E-4]:4.603547345685E-1)[&rate=5.917410855433549E-4]:5.338023111796E-2,28[&rate=5.917410855433549E-4]:5.383924999329E-1)[&rate=5.917410855433549E-4]:3.354566747283E-1)[&rate=5.917410855433549E-4]:1.287868485084E-1,24[&rate=5.917410855433549E-4]:9.971565711149E-1)[&rate=5.917410855433549E-4]:4.638502422974E-1)[&rate=5.917410855433549E-4]:1.891742838846E-2)[&rate=5.917410855433549E-4]:2.136881566367E-2,((((145[&rate=5.917410855433549E-4]:3.382723592367E-2,141[&rate=5.917410855433549E-4]:3.108750989609E-2)[&rate=5.917410855433549E-4]:1.178158321008E-1,144[&rate=5.917410855433549E-4]:1.461636159695E-1)[&rate=5.917410855433549E-4]:4.152745534576E-1,142[&rate=5.917410855433549E-4]:5.669176214821E-1)[&rate=5.917410855433549E-4]:1.00078904272E0,((((9[&rate=5.917410855433549E-4]:6.116640670006E-1,(14[&rate=5.917410855433549E-4]:5.127139146095E-1,(30[&rate=5.917410855433549E-4]:4.791203895906E-1,4[&rate=5.917410855433549E-4]:3.065176498646E-1)[&rate=5.917410855433549E-4]:1.486620181698E-1)[&rate=5.917410855433549E-4]:1.071693304731E-1)[&rate=5.917410855433549E-4]:2.108748910321E-2,(117[&rate=5.917410855433549E-4]:2.929204815251E-1,112[&rate=5.917410855433549E-4]:2.901807554975E-1)[&rate=5.917410855433549E-4]:3.507899786884E-1)[&rate=5.917410855433549E-4]:1.337960161389E-1,((113[&rate=5.917410855433549E-4]:3.634487955942E-1,105[&rate=5.917410855433549E-4]:3.360515353204E-1)[&rate=5.917410855433549E-4]:2.748275703031E-2,110[&rate=5.917410855433549E-4]:3.854521005698E-1)[&rate=5.917410855433549E-4]:3.838351977002E-1)[&rate=5.917410855433549E-4]:2.632205766129E-1,(((108[&rate=5.917410855433549E-4]:4.191306357019E-1,((107[&rate=5.917410855433549E-4]:3.595840370264E-1,114[&rate=5.917410855433549E-4]:2.993100644236E-1)[&rate=5.917410855433549E-4]:2.043267518569E-2,109[&rate=5.917410855433549E-4]:3.991947944038E-1)[&rate=5.917410855433549E-4]:4.185364951716E-2)[&rate=5.917410855433549E-4]:2.337806151851E-1,((19[&rate=5.917410855433549E-4]:3.297815739972E-1,13[&rate=5.917410855433549E-4]:2.914254096135E-1)[&rate=5.917410855433549E-4]:1.806014180459E-1,115[&rate=5.917410855433549E-4]:3.898350468375E-1)[&rate=5.917410855433549E-4]:2.05541957474E-1)[&rate=5.917410855433549E-4]:2.616115431539E-1,((116[&rate=5.917410855433549E-4]:6.058939221248E-1,(((106[&rate=5.917410855433549E-4]:6.253153347295E-4,111[&rate=5.917410855433549E-4]:1.70636714991E-2)[&rate=5.917410855433549E-4]:3.38230652283E-1,139[&rate=5.917410855433549E-4]:5.306367895355E-1)[&rate=5.917410855433549E-4]:9.27675388905E-3,104[&rate=5.917410855433549E-4]:3.481327215068E-1)[&rate=5.917410855433549E-4]:3.180351732208E-1)[&rate=5.917410855433549E-4]:6.616219856085E-2,(148[&rate=5.917410855433549E-4]:3.026747423151E-1,143[&rate=5.917410855433549E-4]:2.999350162877E-1)[&rate=5.917410855433549E-4]:4.077375427543E-1)[&rate=5.917410855433549E-4]:1.849324267798E-1)[&rate=5.917410855433549E-4]:9.88069986503E-2)[&rate=5.917410855433549E-4]:3.571165975386E-1)[&rate=5.917410855433549E-4]:1.851790011141E-2)[&rate=5.917410855433549E-4]:3.540519019117E-2,((((89[&rate=5.917410855433549E-4]:1.172342381735E-1,88[&rate=5.917410855433549E-4]:1.035356080365E-1)[&rate=5.917410855433549E-4]:1.694390146348E-1,(((92[&rate=5.917410855433549E-4]:1.001502980853E-1,(91[&rate=5.917410855433549E-4]:3.884213669054E-2,90[&rate=5.917410855433549E-4]:3.884213669054E-2)[&rate=5.917410855433549E-4]:6.130816139476E-2)[&rate=5.917410855433549E-4]:3.903255992171E-2,((((85[&rate=5.917410855433549E-4]:2.918237243277E-2,84[&rate=5.917410855433549E-4]:2.918237243277E-2)[&rate=5.917410855433549E-4]:8.392486948184E-3,93[&rate=5.917410855433549E-4]:5.127348951797E-2)[&rate=5.917410855433549E-4]:2.563621192445E-2,86[&rate=5.917410855433549E-4]:6.321107130541E-2)[&rate=5.917410855433549E-4]:5.336196343207E-2,83[&rate=5.917410855433549E-4]:1.165730347375E-1)[&rate=5.917410855433549E-4]:8.911193132521E-3)[&rate=5.917410855433549E-4]:1.909639433218E-2,87[&rate=5.917410855433549E-4]:1.445806222022E-1)[&rate=5.917410855433549E-4]:1.283940004691E-1)[&rate=5.917410855433549E-4]:6.7396813662E-1,3[&rate=5.917410855433549E-4]:4.072167318941E-1)[&rate=5.917410855433549E-4]:1.986146333875E-1,((10[&rate=5.917410855433549E-4]:3.171742387529E-1,15[&rate=5.917410855433549E-4]:3.555304031364E-1)[&rate=5.917410855433549E-4]:3.402786703075E-1,(18[&rate=5.917410855433549E-4]:6.928632878591E-1,6[&rate=5.917410855433549E-4]:6.298495892289E-1)[&rate=5.917410855433549E-4]:1.11649636671E-2)[&rate=5.917410855433549E-4]:1.68716069061E-2)[&rate=5.917410855433549E-4]:7.664833207302E-1)[&rate=5.917410855433549E-4]:3.132446553469E-1,101[&rate=5.917410855433549E-4]:6.828196153312E-1)[&rate=5.917410855433549E-4]:8.337277719014E-1,(((16[&rate=5.917410855433549E-4]:2.394171832471E0,(2[&rate=5.917410855433549E-4]:9.151137058574E-1,(((22[&rate=5.917410855433549E-4]:4.519518107207E-1,27[&rate=5.917410855433549E-4]:4.68390166885E-1)[&rate=5.917410855433549E-4]:2.385403721379E-1,31[&rate=5.917410855433549E-4]:7.452867034066E-1)[&rate=5.917410855433549E-4]:1.82953519587E-1,((7[&rate=5.917410855433549E-4]:3.969218656728E-1,8[&rate=5.917410855433549E-4]:3.969218656728E-1)[&rate=5.917410855433549E-4]:2.3031484215E-1,26[&rate=5.917410855433549E-4]:7.340860228913E-1)[&rate=5.917410855433549E-4]:1.50318583664E-1)[&rate=5.917410855433549E-4]:2.142707431378E-1)[&rate=5.917410855433549E-4]:1.350291003325E0)[&rate=5.917410855433549E-4]:3.411287727761E-2,146[&rate=5.917410855433549E-4]:4.630103628659E-1)[&rate=5.917410855433549E-4]:1.350962326798E-1,39[&rate=5.917410855433549E-4]:4.778880163108E-1)[&rate=5.917410855433549E-4]:6.549521192796E-2)[&rate=5.917410855433549E-4]:7.553873008006E-2)[&rate=5.917410855433549E-4]:1.28218139801E-2)[&rate=5.917410855433549E-4]:2.01893876647E-2,38[&rate=5.917410855433549E-4]:5.836271490346E-1)[&rate=5.917410855433549E-4]:4.171498316829E-1)[&rate=5.917410855433549E-4]:3.967579759955E-1,((((53[&rate=5.917410855433549E-4]:6.889375415E-1,(52[&rate=5.917410855433549E-4]:5.483406676414E-1,(((12[&rate=5.917410855433549E-4]:2.262190020101E-1,5[&rate=5.917410855433549E-4]:1.878628376267E-1)[&rate=5.917410855433549E-4]:2.115859798805E-1,29[&rate=5.917410855433549E-4]:5.446542969592E-1)[&rate=5.917410855433549E-4]:2.986158581408E-1,103[&rate=5.917410855433549E-4]:6.103934427712E-1)[&rate=5.917410855433549E-4]:1.602240959431E0)[&rate=5.917410855433549E-4]:1.4879359517E-1)[&rate=5.917410855433549E-4]:8.90827581184E-3,((((73[&rate=5.917410855433549E-4]:4.739965181803E-1,77[&rate=5.917410855433549E-4]:4.685170661256E-1)[&rate=5.917410855433549E-4]:1.278324598065E-1,((82[&rate=5.917410855433549E-4]:3.485014133509E-1,(71[&rate=5.917410855433549E-4]:2.87145647161E-1,(79[&rate=5.917410855433549E-4]:2.977433751768E-1,(78[&rate=5.917410855433549E-4]:2.192091661805E-1,72[&rate=5.917410855433549E-4]:1.972913579612E-1)[&rate=5.917410855433549E-4]:7.853420899623E-2)[&rate=5.917410855433549E-4]:1.679953225825E-2)[&rate=5.917410855433549E-4]:2.573932783377E-2)[&rate=5.917410855433549E-4]:2.081852010967E-1,(81[&rate=5.917410855433549E-4]:5.15047541813E-2,80[&rate=5.917410855433549E-4]:5.15047541813E-2)[&rate=5.917410855433549E-4]:4.887435041019E-1)[&rate=5.917410855433549E-4]:1.226565121045E-2)[&rate=5.917410855433549E-4]:1.51357394804E-1,((76[&rate=5.917410855433549E-4]:3.648214003712E-1,(70[&rate=5.917410855433549E-4]:2.988886510494E-1,74[&rate=5.917410855433549E-4]:3.372448154328E-1)[&rate=5.917410855433549E-4]:2.757658493835E-2)[&rate=5.917410855433549E-4]:8.258446494829E-2,75[&rate=5.917410855433549E-4]:4.474058653195E-1)[&rate=5.917410855433549E-4]:3.057805074713E-1)[&rate=5.917410855433549E-4]:5.156055184368E-1,(133[&rate=5.917410855433549E-4]:3.723781973609E-1,(134[&rate=5.917410855433549E-4]:3.051097152766E-1,137[&rate=5.917410855433549E-4]:3.763425919888E-1)[&rate=5.917410855433549E-4]:3.713149578313E-2)[&rate=5.917410855433549E-4]:9.320301322227E-1)[&rate=5.917410855433549E-4]:1.755169846964E-1)[&rate=5.917410855433549E-4]:1.588826163867E-1,125[&rate=5.917410855433549E-4]:6.463459200373E-1)[&rate=5.917410855433549E-4]:6.276032196955E-1,(68[&rate=5.917410855433549E-4]:5.970550794239E-1,((56[&rate=5.917410855433549E-4]:3.794441098797E-1,55[&rate=5.917410855433549E-4]:3.794441098797E-1)[&rate=5.917410855433549E-4]:4.547705102913E-2,(((58[&rate=5.917410855433549E-4]:2.194745278282E-1,57[&rate=5.917410855433549E-4]:2.030810852052E-1)[&rate=5.917410855433549E-4]:1.73316212271E-2,(37[&rate=5.917410855433549E-4]:2.261430267205E-1,54[&rate=5.917410855433549E-4]:1.496402944801E-1)[&rate=5.917410855433549E-4]:2.978880539489E-2)[&rate=5.917410855433549E-4]:2.737198541735E-2,59[&rate=5.917410855433549E-4]:2.450524514125E-1)[&rate=5.917410855433549E-4]:1.88065430808E-1)[&rate=5.917410855433549E-4]:2.131175250723E-1)[&rate=5.917410855433549E-4]:5.102273936422E-1)[&rate=5.917410855433549E-4]:2.356076749038E-1)[&rate=5.917410855433549E-4]:7.034335006962E-2)[&rate=5.917410855433549E-4]:2.009712095263E-3,34[&rate=5.917410855433549E-4]:4.508873732377E-3)[&rate=5.917410855433549E-4]:4.079031677155E-2,(33[&rate=5.917410855433549E-4]:2.255365817053E-2,32[&rate=5.917410855433549E-4]:1.707420611581E-2)[&rate=5.917410855433549E-4]:6.307176169025E-3);
tree STATE_9990000 [&joint=-20975.05073982503,lnP=-20975.05073982503] = [&R] (((((((35[&rate=5.173650156694177E-4]:1.0718261114E-1,((121[&rate=5.173650156694177E-4]:1.78429403973E0,127[&rate=5.173650156694177E-4]:2.225389930141E0)[&rate=5.173650156694177E-4]:3.169297947247E-1,36[&rate=5.173650156694177E-4]:2.177177966048E-2)[&rate=5.173650156694177E-4]:1.319861739453E-1)[&rate=5.173650156694177E-4]:3.195879502193E-2,((128[&rate=5.173650156694177E-4]:1.038404080914E0,((((60[&rate=5.173650156694177E-4]:1.593430332936E-1,64[&rate=5.173650156694177E-4]:3.100279648003E-1)[&rate=5.173650156694177E-4]:3.161992762003E-2,62[&rate=5.173650156694177E-4]:3.827437828313E-1)[&rate=5.173650156694177E-4]:3.092863706319E-3,65[&rate=5.173650156694177E-4]:1.940558246199E-1)[&rate=5.173650156694177E-4]:2.858450534157E-1,(63[&rate=5.173650156694177E-4]:1.457544903355E-1,61[&rate=5.173650156694177E-4]:1.868503807465E-1)[&rate=5.173650156694177E-4]:4.848313192068E-1)[&rate=5.173650156694177E-4]:5.06448408358E-1)[&rate=5.173650156694177E-4]:4.010001162885E-1,((((131[&rate=5.173650156694177E-4]:2.036180995155E-1,130[&rate=5.173650156694177E-4]:2.008783734882E-1)[&rate=5.173650156694177E-4]:3.262051715262E-2,(132[&rate=5.173650156694177E-4]:1.031758442169E-1,129[&rate=5.173650156694177E-4]:1.004361181896E-1)[&rate=5.173650156694177E-4]:1.330627724512E-1)[&rate=5.173650156694177E-4]:9.322771598729E-1,118[&rate=5.173650156694177E-4]:1.302762351884E0)[&rate=5.173650156694177E-4]:3.91187248992E-2,69[&rate=5.173650156694177E-4]:1.352839980892E0)[&rate=5.173650156694177E-4]:2.37249147817E-1)[&rate=5.173650156694177E-4]:2.28504332247E-1)[&rate=5.173650156694177E-4]:2.487264716485E-2,(45[&rate=5.173650156694177E-4]:7.438754428565E-1,((((49[&rate=5.173650156694177E-4]:3.765815280841E-1,50[&rate=5.173650156694177E-4]:3.765815280841E-1)[&rate=5.173650156694177E-4]:2.842405755059E-1,(44[&rate=5.173650156694177E-4]:4.098092151779E-1,47[&rate=5.173650156694177E-4]:4.152736960522E-1)[&rate=5.173650156694177E-4]:2.783352927836E-1)[&rate=5.173650156694177E-4]:7.307114773098E-3,(((41[&rate=5.173650156694177E-4]:3.203153149538E-1,48[&rate=5.173650156694177E-4]:3.640311619482E-1)[&rate=5.173650156694177E-4]:2.829139851399E-3,42[&rate=5.173650156694177E-4]:3.286089356794E-1)[&rate=5.173650156694177E-4]:1.99480948907E-2,(46[&rate=5.173650156694177E-4]:3.910902358E-1,43[&rate=5.173650156694177E-4]:3.910902358E-1)[&rate=5.173650156694177E-4]:6.647122638839E-3)[&rate=5.173650156694177E-4]:3.031787451701E-1)[&rate=5.173650156694177E-4]:4.473082949344E-2,51[&rate=5.173650156694177E-4]:7.183245287309E-1)[&rate=5.173650156694177E-4]:6.425231065533E-3)[&rate=5.173650156694177E-4]:1.755095214666E-1)[&rate=5.173650156694177E-4]:3.735552628791E-1,((((39[&rate=5.173650156694177E-4]:6.019389033481E-1,16[&rate=5.173650156694177E-4]:2.687431829465E0)[&rate=5.173650156694177E-4]:4.059199615963E-2,146[&rate=5.173650156694177E-4]:7.627494787426E-1)[&rate=5.173650156694177E-4]:5.597775478316E-2,((((98[&rate=5.173650156694177E-4]:6.704189873892E-1,97[&rate=5.173650156694177E-4]:4.709654354767E-1)[&rate=5.173650156694177E-4]:4.492475127694E-2,(95[&rate=5.173650156694177E-4]:5.334551669858E-1,(100[&rate=5.173650156694177E-4]:3.321019952209E-1,94[&rate=5.173650156694177E-4]:3.321019952209E-1)[&rate=5.173650156694177E-4]:1.166537182129E-1)[&rate=5.173650156694177E-4]:1.928175334291E-1)[&rate=5.173650156694177E-4]:4.721223491848E-2,(99[&rate=5.173650156694177E-4]:5.749147334073E-1,96[&rate=5.173650156694177E-4]:5.393956077244E-1)[&rate=5.173650156694177E-4]:2.094991636746E-1)[&rate=5.173650156694177E-4]:1.455698123184E-2,(((2[&rate=5.173650156694177E-4]:9.839331649083E-1,(((22[&rate=5.173650156694177E-4]:4.850922093077E-1,27[&rate=5.173650156694177E-4]:5.015305654721E-1)[&rate=5.173650156694177E-4]:2.321156937778E-1,31[&rate=5.173650156694177E-4]:7.720024236336E-1)[&rate=5.173650156694177E-4]:2.735330239836E-1,((7[&rate=5.173650156694177E-4]:4.769072698876E-1,8[&rate=5.173650156694177E-4]:4.769072698876E-1)[&rate=5.173650156694177E-4]:2.878453113202E-1,26[&rate=5.173650156694177E-4]:8.716018962764E-1)[&rate=5.173650156694177E-4]:1.300979349024E-1)[&rate=5.173650156694177E-4]:1.657949775652E-1)[&rate=5.173650156694177E-4]:1.575072087367E0,((((((10[&rate=5.173650156694177E-4]:5.956771410605E-1,15[&rate=5.173650156694177E-4]:6.34033305444E-1)[&rate=5.173650156694177E-4]:1.078464536164E-1,6[&rate=5.173650156694177E-4]:6.870852385126E-1)[&rate=5.173650156694177E-4]:2.490207004434E-1,(3[&rate=5.173650156694177E-4]:5.991989130481E-1,18[&rate=5.173650156694177E-4]:7.142674061987E-1)[&rate=5.173650156694177E-4]:2.848522313874E-1)[&rate=5.173650156694177E-4]:7.929847078936E-1,((((((105[&rate=5.173650156694177E-4]:7.39754550491E-1,110[&rate=5.173650156694177E-4]:7.616723587101E-1)[&rate=5.173650156694177E-4]:2.799405157773E-2,113[&rate=5.173650156694177E-4]:7.951458623426E-1)[&rate=5.173650156694177E-4]:1.806963450649E-1,((112[&rate=5.173650156694177E-4]:6.451979528427E-1,(14[&rate=5.173650156694177E-4]:4.482809242607E-1,(30[&rate=5.173650156694177E-4]:2.139791548436E-1,4[&rate=5.173650156694177E-4]:4.137641511762E-2)[&rate=5.173650156694177E-4]:3.493702625679E-1)[&rate=5.173650156694177E-4]:1.96917028582E-1)[&rate=5.173650156694177E-4]:2.095530435207E-1,(117[&rate=5.173650156694177E-4]:7.169462734813E-1,9[&rate=5.173650156694177E-4]:7.059873693716E-1)[&rate=5.173650156694177E-4]:1.405444489098E-1)[&rate=5.173650156694177E-4]:1.210912110439E-1)[&rate=5.173650156694177E-4]:1.431734464448E-1,(((115[&rate=5.173650156694177E-4]:6.516549373684E-1,(19[&rate=5.173650156694177E-4]:5.828580273081E-1,13[&rate=5.173650156694177E-4]:5.445018629244E-1)[&rate=5.173650156694177E-4]:1.893448552658E-1)[&rate=5.173650156694177E-4]:1.064915015308E-2,((107[&rate=5.173650156694177E-4]:3.991255318003E-1,108[&rate=5.173650156694177E-4]:3.96385805773E-1)[&rate=5.173650156694177E-4]:1.153923299203E-1,(114[&rate=5.173650156694177E-4]:2.858667788432E-1,109[&rate=5.173650156694177E-4]:3.653188336377E-1)[&rate=5.173650156694177E-4]:1.683771102746E-1)[&rate=5.173650156694177E-4]:2.080601984037E-1)[&rate=5.173650156694177E-4]:2.386857400088E-1,((148[&rate=5.173650156694177E-4]:3.706125348955E-1,143[&rate=5.173650156694177E-4]:3.678728088681E-1)[&rate=5.173650156694177E-4]:4.672082240764E-1,((104[&rate=5.173650156694177E-4]:5.634573072429E-1,(139[&rate=5.173650156694177E-4]:5.853253955051E-1,(111[&rate=5.173650156694177E-4]:1.068728088797E-1,106[&rate=5.173650156694177E-4]:9.04344527153E-2)[&rate=5.173650156694177E-4]:3.03110120872E-1)[&rate=5.173650156694177E-4]:1.699127336556E-1)[&rate=5.173650156694177E-4]:1.898882683356E-1,116[&rate=5.173650156694177E-4]:6.930716029757E-1)[&rate=5.173650156694177E-4]:1.063929916125E-1)[&rate=5.173650156694177E-4]:1.015252329421E-1)[&rate=5.173650156694177E-4]:1.358340455E-1)[&rate=5.173650156694177E-4]:3.185380144367E-1,((((141[&rate=5.173650156694177E-4]:2.189967462912E-2,145[&rate=5.173650156694177E-4]:2.46394006567E-2)[&rate=5.173650156694177E-4]:9.053089698245E-2,144[&rate=5.173650156694177E-4]:1.096908455842E-1)[&rate=5.173650156694177E-4]:1.512660578772E-1,142[&rate=5.173650156694177E-4]:2.664363555163E-1)[&rate=5.173650156694177E-4]:1.33729362277E0,((102[&rate=5.173650156694177E-4]:2.442032845061E-1,((24[&rate=5.173650156694177E-4]:8.610067338772E-1,17[&rate=5.173650156694177E-4]:8.116916653841E-1)[&rate=5.173650156694177E-4]:1.714566461682E-1,(1[&rate=5.173650156694177E-4]:4.527931038388E-2,(28[&rate=5.173650156694177E-4]:8.16497012289E-1,21[&rate=5.173650156694177E-4]:7.918394780426E-1)[&rate=5.173650156694177E-4]:1.508366795779E-2)[&rate=5.173650156694177E-4]:2.063621518533E-1)[&rate=5.173650156694177E-4]:3.733837400771E-1)[&rate=5.173650156694177E-4]:7.656941877018E-2,((11[&rate=5.173650156694177E-4]:7.472059963028E-1,140[&rate=5.173650156694177E-4]:7.280279141111E-1)[&rate=5.173650156694177E-4]:2.231298319678E-1,(23[&rate=5.173650156694177E-4]:9.987631135488E-1,(20[&rate=5.173650156694177E-4]:6.677381258178E-1,25[&rate=5.173650156694177E-4]:6.869162080095E-1)[&rate=5.173650156694177E-4]:3.22805809649E-1)[&rate=5.173650156694177E-4]:5.65042215711E-2)[&rate=5.173650156694177E-4]:4.161902996631E-1)[&rate=5.173650156694177E-4]:3.63819325442E-2)[&rate=5.173650156694177E-4]:6.426429728932E-3)[&rate=5.173650156694177E-4]:2.374400169518E-1,((89[&rate=5.173650156694177E-4]:1.246377289372E-1,88[&rate=5.173650156694177E-4]:1.109390988002E-1)[&rate=5.173650156694177E-4]:1.006067114825E0,((((83[&rate=5.173650156694177E-4]:2.765888729435E-2,86[&rate=5.173650156694177E-4]:2.765888729435E-2)[&rate=5.173650156694177E-4]:1.2846581673E-1,((84[&rate=5.173650156694177E-4]:2.410109980651E-2,93[&rate=5.173650156694177E-4]:3.779972994353E-2)[&rate=5.173650156694177E-4]:1.057965678134E-1,85[&rate=5.173650156694177E-4]:1.298976676199E-1)[&rate=5.173650156694177E-4]:2.622703640449E-2)[&rate=5.173650156694177E-4]:1.19535306333E-2,(92[&rate=5.173650156694177E-4]:6.372490660857E-2,(91[&rate=5.173650156694177E-4]:1.291209902438E-2,90[&rate=5.173650156694177E-4]:1.291209902438E-2)[&rate=5.173650156694177E-4]:5.081280758419E-2)[&rate=5.173650156694177E-4]:1.180519581861E-1)[&rate=5.173650156694177E-4]:8.299491475284E-2,87[&rate=5.173650156694177E-4]:2.510731494105E-1)[&rate=5.173650156694177E-4]:8.659330642145E-1)[&rate=5.173650156694177E-4]:1.021001170246E0)[&rate=5.173650156694177E-4]:7.875449585519E-2)[&rate=5.173650156694177E-4]:6.230728701686E-1,101[&rate=5.173650156694177E-4]:1.29736899647E0)[&rate=5.173650156694177E-4]:2.0189965918E-1,147[&rate=5.173650156694177E-4]:5.834815458367E-1)[&rate=5.173650156694177E-4]:7.617495278903E-2)[&rate=5.173650156694177E-4]:3.347928329119E-2,40[&rate=5.173650156694177E-4]:6.357587327366E-1)[&rate=5.173650156694177E-4]:1.293892153356E-2)[&rate=5.173650156694177E-4]:4.981100002068E-2)[&rate=5.173650156694177E-4]:7.867469614966E-2,38[&rate=5.173650156694177E-4]:7.088773395115E-1)[&rate=5.173650156694177E-4]:4.310574232099E-1)[&rate=5.173650156694177E-4]:1.676513846176E-1,(((((133[&rate=5.173650156694177E-4]:7.07597548448E-1,(134[&rate=5.173650156694177E-4]:3.6693091765E-1,137[&rate=5.173650156694177E-4]:4.381637943622E-1)[&rate=5.173650156694177E-4]:3.105296444968E-1)[&rate=5.173650156694177E-4]:6.387996805702E-1,(52[&rate=5.173650156694177E-4]:5.348366026433E-1,(((12[&rate=5.173650156694177E-4]:2.453922956743E-1,5[&rate=5.173650156694177E-4]:2.070361312908E-1)[&rate=5.173650156694177E-4]:3.648265848022E-1,29[&rate=5.173650156694177E-4]:7.170681955451E-1)[&rate=5.173650156694177E-4]:3.4162886576E-1,103[&rate=5.173650156694177E-4]:8.258203489763E-1)[&rate=5.173650156694177E-4]:1.373309988228E0)[&rate=5.173650156694177E-4]:3.7677850718E-2)[&rate=5.173650156694177E-4]:1.178546972117E-1,(53[&rate=5.173650156694177E-4]:5.778520042343E-1,(((77[&rate=5.173650156694177E-4]:6.478539864737E-1,((81[&rate=5.173650156694177E-4]:7.559969496965E-2,80[&rate=5.173650156694177E-4]:7.559969496965E-2)[&rate=5.173650156694177E-4]:4.922439442623E-1,73[&rate=5.173650156694177E-4]:6.17158707725E-1)[&rate=5.173650156694177E-4]:3.617473080335E-2)[&rate=5.173650156694177E-4]:4.509602067838E-2,(82[&rate=5.173650156694177E-4]:3.720794749262E-1,((78[&rate=5.173650156694177E-4]:9.504078216351E-2,72[&rate=5.173650156694177E-4]:7.31229739442E-2)[&rate=5.173650156694177E-4]:2.660958293002E-1,(71[&rate=5.173650156694177E-4]:2.657539788855E-1,79[&rate=5.173650156694177E-4]:2.931512391595E-1)[&rate=5.173650156694177E-4]:6.798537230417E-2)[&rate=5.173650156694177E-4]:2.723685380497E-3)[&rate=5.173650156694177E-4]:2.934732719518E-1)[&rate=5.173650156694177E-4]:4.137905623201E-2,(((70[&rate=5.173650156694177E-4]:2.960695495567E-1,76[&rate=5.173650156694177E-4]:3.344257139401E-1)[&rate=5.173650156694177E-4]:1.303363286013E-3,74[&rate=5.173650156694177E-4]:3.357290772261E-1)[&rate=5.173650156694177E-4]:3.554928255219E-1,75[&rate=5.173650156694177E-4]:6.91221902748E-1)[&rate=5.173650156694177E-4]:4.858661269077E-2)[&rate=5.173650156694177E-4]:5.845065474077E-1)[&rate=5.173650156694177E-4]:1.043204250273E-1)[&rate=5.173650156694177E-4]:1.862210835548E-1,125[&rate=5.173650156694177E-4]:6.580109991552E-1)[&rate=5.173650156694177E-4]:3.523595818786E-1,(68[&rate=5.173650156694177E-4]:6.015625160083E-1,(((55[&rate=5.173650156694177E-4]:1.971012657532E-1,56[&rate=5.173650156694177E-4]:1.971012657532E-1)[&rate=5.173650156694177E-4]:7.329397055949E-2,(((59[&rate=5.173650156694177E-4]:1.096615750092E-1,37[&rate=5.173650156694177E-4]:1.479129411294E-1)[&rate=5.173650156694177E-4]:8.427139065433E-2,58[&rate=5.173650156694177E-4]:2.130586487236E-1)[&rate=5.173650156694177E-4]:6.766920414354E-2,54[&rate=5.173650156694177E-4]:2.233508036868E-1)[&rate=5.173650156694177E-4]:1.698978781721E-2)[&rate=5.173650156694177E-4]:3.752955912132E-2,57[&rate=5.173650156694177E-4]:3.188537571827E-1)[&rate=5.173650156694177E-4]:3.346213271316E-1)[&rate=5.173650156694177E-4]:2.421413983588E-1)[&rate=5.173650156694177E-4]:4.092374242287E-1)[&rate=5.173650156694177E-4]:6.904364142168E-2,((((126[&rate=5.173650156694177E-4]:1.196183242737E0,((138[&rate=5.173650156694177E-4]:1.76233360527E-1,136[&rate=5.173650156694177E-4]:4.472651121181E-2)[&rate=5.173650156694177E-4]:3.429905313488E-1,135[&rate=5.173650156694177E-4]:3.192238918758E-1)[&rate=5.173650156694177E-4]:1.314716668026E0)[&rate=5.173650156694177E-4]:3.311254978192E-2,(120[&rate=5.173650156694177E-4]:1.639392591042E0,119[&rate=5.173650156694177E-4]:1.735283002001E0)[&rate=5.173650156694177E-4]:2.797153131621E-1)[&rate=5.173650156694177E-4]:3.325767653346E-1,66[&rate=5.173650156694177E-4]:3.146983681688E-1)[&rate=5.173650156694177E-4]:1.214218074959E-1,((122[&rate=5.173650156694177E-4]:2.213537576337E-1,(124[&rate=5.173650156694177E-4]:1.172023042958E-1,123[&rate=5.173650156694177E-4]:1.199345447329E-1)[&rate=5.173650156694177E-4]:1.014192129008E-1)[&rate=5.173650156694177E-4]:4.951807931297E-1,67[&rate=5.173650156694177E-4]:2.152620004227E-1)[&rate=5.173650156694177E-4]:2.20858175242E-1)[&rate=5.173650156694177E-4]:3.381441665805E-1)[&rate=5.173650156694177E-4]:1.397243819828E-1,(33[&rate=5.173650156694177E-4]:2.175406319497E-2,(34[&rate=5.173650156694177E-4]:2.600267157494E-2,32[&rate=5.173650156694177E-4]:4.08486335585E-3)[&rate=5.173650156694177E-4]:1.21897477844E-2)[&rate=5.173650156694177E-4]:1.278260623856E-2);
tree STATE_10000000 [&joint=-20991.40717694188,lnP=-20991.40717694188] = [&R] (((34[&rate=5.999909935284276E-4]:1.272205259717E-4,(((((((36[&rate=5.999909935284276E-4]:1.737585616063E-2,(((128[&rate=5.999909935284276E-4]:1.403396243796E0,((118[&rate=5.999909935284276E-4]:1.275515020673E0,(131[&rate=5.999909935284276E-4]:3.483400150269E-1,(132[&rate=5.999909935284276E-4]:9.217100865074E-2,(129[&rate=5.999909935284276E-4]:8.698761901132E-2,130[&rate=5.999909935284276E-4]:8.698761901132E-2)[&rate=5.999909935284276E-4]:2.443663612062E-3)[&rate=5.999909935284276E-4]:2.561690063761E-1)[&rate=5.999909935284276E-4]:7.929284303035E-1)[&rate=5.999909935284276E-4]:5.17919962569E-2,69[&rate=5.999909935284276E-4]:1.33826592104E0)[&rate=5.999909935284276E-4]:2.158152542629E-1)[&rate=5.999909935284276E-4]:4.965480831372E-2,((65[&rate=5.999909935284276E-4]:2.583082638056E-1,(62[&rate=5.999909935284276E-4]:4.190669606346E-1,(60[&rate=5.999909935284276E-4]:8.415950800249E-2,64[&rate=5.999909935284276E-4]:2.348444395092E-1)[&rate=5.999909935284276E-4]:1.431266307143E-1)[&rate=5.999909935284276E-4]:3.102212508876E-2)[&rate=5.999909935284276E-4]:1.749584310654E-1,(63[&rate=5.999909935284276E-4]:3.863495109308E-2,61[&rate=5.999909935284276E-4]:7.973084150412E-2)[&rate=5.999909935284276E-4]:5.453166752847E-1)[&rate=5.999909935284276E-4]:9.677295627177E-1)[&rate=5.999909935284276E-4]:2.269305197038E-2,127[&rate=5.999909935284276E-4]:2.514100268463E0)[&rate=5.999909935284276E-4]:2.382353290297E-2)[&rate=5.999909935284276E-4]:2.321350709121E-2,121[&rate=5.999909935284276E-4]:2.120041418046E0)[&rate=5.999909935284276E-4]:3.446832107595E-1,35[&rate=5.999909935284276E-4]:3.386972315456E-1)[&rate=5.999909935284276E-4]:5.341999653169E-3,((45[&rate=5.999909935284276E-4]:6.670336145015E-1,47[&rate=5.999909935284276E-4]:6.752303358129E-1)[&rate=5.999909935284276E-4]:8.939509732179E-2,((44[&rate=5.999909935284276E-4]:5.442859564717E-1,51[&rate=5.999909935284276E-4]:5.224280329744E-1)[&rate=5.999909935284276E-4]:1.499579569299E-1,((((42[&rate=5.999909935284276E-4]:3.128162115984E-1,(41[&rate=5.999909935284276E-4]:2.508961422235E-1,48[&rate=5.999909935284276E-4]:2.94611989218E-1)[&rate=5.999909935284276E-4]:5.645558850065E-2)[&rate=5.999909935284276E-4]:3.966446222502E-2,46[&rate=5.999909935284276E-4]:4.016610016922E-1)[&rate=5.999909935284276E-4]:2.540914626076E-1,43[&rate=5.999909935284276E-4]:6.557524642998E-1)[&rate=5.999909935284276E-4]:3.615731096353E-2,(49[&rate=5.999909935284276E-4]:6.064751969687E-1,50[&rate=5.999909935284276E-4]:6.064751969687E-1)[&rate=5.999909935284276E-4]:5.264769304892E-2)[&rate=5.999909935284276E-4]:7.798619012498E-3)[&rate=5.999909935284276E-4]:6.49170388588E-2)[&rate=5.999909935284276E-4]:3.429814303719E-1)[&rate=5.999909935284276E-4]:1.893993010544E-1,((((98[&rate=5.999909935284276E-4]:7.269851759061E-1,((95[&rate=5.999909935284276E-4]:3.924917844171E-1,(100[&rate=5.999909935284276E-4]:2.224145394378E-1,94[&rate=5.999909935284276E-4]:2.224145394378E-1)[&rate=5.999909935284276E-4]:8.53777914272E-2)[&rate=5.999909935284276E-4]:3.358136183678E-1,(96[&rate=5.999909935284276E-4]:5.99680870991E-1,99[&rate=5.999909935284276E-4]:6.351999966739E-1)[&rate=5.999909935284276E-4]:1.040343678595E-1)[&rate=5.999909935284276E-4]:9.608734869968E-3)[&rate=5.999909935284276E-4]:9.466051195477E-2,(((((((((144[&rate=5.999909935284276E-4]:2.720053453603E-1,145[&rate=5.999909935284276E-4]:2.774847974153E-1)[&rate=5.999909935284276E-4]:8.154773793365E-2,141[&rate=5.999909935284276E-4]:3.562928093213E-1)[&rate=5.999909935284276E-4]:1.980115709527E-1,142[&rate=5.999909935284276E-4]:5.570441063016E-1)[&rate=5.999909935284276E-4]:1.019497073206E0,((102[&rate=5.999909935284276E-4]:7.340094047846E-2,(24[&rate=5.999909935284276E-4]:9.577033439043E-1,((1[&rate=5.999909935284276E-4]:8.696835370897E-2,(21[&rate=5.999909935284276E-4]:3.897523121582E-1,28[&rate=5.999909935284276E-4]:4.144098464046E-1)[&rate=5.999909935284276E-4]:4.588598771673E-1)[&rate=5.999909935284276E-4]:7.469154447164E-2,17[&rate=5.999909935284276E-4]:8.931667474957E-1)[&rate=5.999909935284276E-4]:1.522152791548E-2)[&rate=5.999909935284276E-4]:2.773414321905E-1)[&rate=5.999909935284276E-4]:7.154799269777E-2,((11[&rate=5.999909935284276E-4]:6.540209599436E-1,140[&rate=5.999909935284276E-4]:6.348428777519E-1)[&rate=5.999909935284276E-4]:7.876880727436E-2,(23[&rate=5.999909935284276E-4]:5.599939477208E-1,(20[&rate=5.999909935284276E-4]:2.613874144277E-1,25[&rate=5.999909935284276E-4]:2.805654966195E-1)[&rate=5.999909935284276E-4]:2.90387355211E-1)[&rate=5.999909935284276E-4]:2.577273263464E-1)[&rate=5.999909935284276E-4]:4.779125906158E-1)[&rate=5.999909935284276E-4]:1.850169038655E-1)[&rate=5.999909935284276E-4]:2.969046472687E-2,(((113[&rate=5.999909935284276E-4]:8.002765617515E-1,((112[&rate=5.999909935284276E-4]:3.878147843334E-1,(9[&rate=5.999909935284276E-4]:3.562681473218E-1,117[&rate=5.999909935284276E-4]:3.672270514314E-1)[&rate=5.999909935284276E-4]:2.332745892956E-2)[&rate=5.999909935284276E-4]:1.54018818034E-1,(14[&rate=5.999909935284276E-4]:3.950234277577E-1,(30[&rate=5.999909935284276E-4]:2.702577792628E-1,4[&rate=5.999909935284276E-4]:9.765503953681E-2)[&rate=5.999909935284276E-4]:2.398341416457E-1)[&rate=5.999909935284276E-4]:1.468101746097E-1)[&rate=5.999909935284276E-4]:2.584429593841E-1)[&rate=5.999909935284276E-4]:4.156745695801E-2,(105[&rate=5.999909935284276E-4]:5.558873662677E-1,110[&rate=5.999909935284276E-4]:5.778051744868E-1)[&rate=5.999909935284276E-4]:2.58559392168E-1)[&rate=5.999909935284276E-4]:4.029007057051E-1,(((((114[&rate=5.999909935284276E-4]:3.161062589401E-1,109[&rate=5.999909935284276E-4]:3.955583137346E-1)[&rate=5.999909935284276E-4]:2.002637209471E-1,(108[&rate=5.999909935284276E-4]:3.462018249666E-1,107[&rate=5.999909935284276E-4]:3.48941550994E-1)[&rate=5.999909935284276E-4]:2.27702401496E-1)[&rate=5.999909935284276E-4]:1.630293048841E-1,(19[&rate=5.999909935284276E-4]:5.400034050306E-1,13[&rate=5.999909935284276E-4]:5.016472406469E-1)[&rate=5.999909935284276E-4]:2.599438249462E-1)[&rate=5.999909935284276E-4]:7.161918891512E-3,115[&rate=5.999909935284276E-4]:6.865612036628E-1)[&rate=5.999909935284276E-4]:1.552739004102E-1,(((((106[&rate=5.999909935284276E-4]:4.341051240842E-2,111[&rate=5.999909935284276E-4]:5.984886857279E-2)[&rate=5.999909935284276E-4]:2.740687583234E-1,104[&rate=5.999909935284276E-4]:3.174792707318E-1)[&rate=5.999909935284276E-4]:8.076254018975E-2,139[&rate=5.999909935284276E-4]:5.900226328393E-1)[&rate=5.999909935284276E-4]:4.329670483806E-1,116[&rate=5.999909935284276E-4]:7.709348866994E-1)[&rate=5.999909935284276E-4]:3.50439480416E-3,(148[&rate=5.999909935284276E-4]:3.927217263871E-1,143[&rate=5.999909935284276E-4]:3.899820003598E-1)[&rate=5.999909935284276E-4]:4.200737195001E-1)[&rate=5.999909935284276E-4]:6.739582256946E-2)[&rate=5.999909935284276E-4]:3.207178395198E-1)[&rate=5.999909935284276E-4]:1.888841800936E-1)[&rate=5.999909935284276E-4]:9.307586301466E-2,((87[&rate=5.999909935284276E-4]:3.990453372579E-1,((((85[&rate=5.999909935284276E-4]:8.309747122501E-2,83[&rate=5.999909935284276E-4]:8.309747122501E-2)[&rate=5.999909935284276E-4]:5.386417807219E-2,((93[&rate=5.999909935284276E-4]:9.843236014714E-2,84[&rate=5.999909935284276E-4]:8.473373001013E-2)[&rate=5.999909935284276E-4]:5.92937900236E-3,86[&rate=5.999909935284276E-4]:9.066310901249E-2)[&rate=5.999909935284276E-4]:4.629854028472E-2)[&rate=5.999909935284276E-4]:1.495040469706E-1,(92[&rate=5.999909935284276E-4]:1.445924758976E-1,(91[&rate=5.999909935284276E-4]:1.096543543183E-1,90[&rate=5.999909935284276E-4]:1.096543543183E-1)[&rate=5.999909935284276E-4]:3.493812157934E-2)[&rate=5.999909935284276E-4]:1.555718505072E-1)[&rate=5.999909935284276E-4]:9.09780803243E-2,(89[&rate=5.999909935284276E-4]:7.473549006106E-2,88[&rate=5.999909935284276E-4]:6.103685992405E-2)[&rate=5.999909935284276E-4]:3.16406916668E-1)[&rate=5.999909935284276E-4]:2.160156066585E-2)[&rate=5.999909935284276E-4]:1.1961489831E0,(3[&rate=5.999909935284276E-4]:7.373296925077E-1,((10[&rate=5.999909935284276E-4]:3.989498851036E-1,15[&rate=5.999909935284276E-4]:4.37306049487E-1)[&rate=5.999909935284276E-4]:2.095689792426E-1,(18[&rate=5.999909935284276E-4]:6.324627259222E-1,6[&rate=5.999909935284276E-4]:5.694490272921E-1)[&rate=5.999909935284276E-4]:2.263148088968E-2)[&rate=5.999909935284276E-4]:1.973039788464E-1)[&rate=5.999909935284276E-4]:3.181386004531E-1)[&rate=5.999909935284276E-4]:3.945241457952E-1)[&rate=5.999909935284276E-4]:8.546099727396E-1,101[&rate=5.999909935284276E-4]:1.301862685468E0)[&rate=5.999909935284276E-4]:2.67162610435E-1,(16[&rate=5.999909935284276E-4]:2.624798338005E0,97[&rate=5.999909935284276E-4]:4.682671605219E-1)[&rate=5.999909935284276E-4]:5.655572502113E-2)[&rate=5.999909935284276E-4]:5.207600656567E-2,147[&rate=5.999909935284276E-4]:7.053141926552E-1)[&rate=5.999909935284276E-4]:4.529324383967E-2)[&rate=5.999909935284276E-4]:4.763128089984E-2,(((2[&rate=5.999909935284276E-4]:7.303483809082E-1,((22[&rate=5.999909935284276E-4]:4.620339994608E-1,27[&rate=5.999909935284276E-4]:4.784723556251E-1)[&rate=5.999909935284276E-4]:3.520181579906E-1,(31[&rate=5.999909935284276E-4]:7.219284622239E-1,((7[&rate=5.999909935284276E-4]:2.823869814184E-1,8[&rate=5.999909935284276E-4]:2.823869814184E-1)[&rate=5.999909935284276E-4]:1.803916669455E-1,26[&rate=5.999909935284276E-4]:5.696279634325E-1)[&rate=5.999909935284276E-4]:1.08464882353E-1)[&rate=5.999909935284276E-4]:1.469182157755E-1)[&rate=5.999909935284276E-4]:8.889896318285E-2)[&rate=5.999909935284276E-4]:1.840808118427E0,(146[&rate=5.999909935284276E-4]:7.274390360713E-1,39[&rate=5.999909935284276E-4]:6.072204568364E-1)[&rate=5.999909935284276E-4]:7.210239669774E-3)[&rate=5.999909935284276E-4]:1.620950707246E-2,40[&rate=5.999909935284276E-4]:6.306402035786E-1)[&rate=5.999909935284276E-4]:1.102214646358E-1)[&rate=5.999909935284276E-4]:2.065859975383E-1,38[&rate=5.999909935284276E-4]:8.791416548237E-1)[&rate=5.999909935284276E-4]:2.56662323945E-1)[&rate=5.999909935284276E-4]:1.387058131193E-1,(((((119[&rate=5.999909935284276E-4]:7.169818626323E-1,120[&rate=5.999909935284276E-4]:6.210914516734E-1)[&rate=5.999909935284276E-4]:7.562565714218E-2,((138[&rate=5.999909935284276E-4]:1.944309098478E-1,136[&rate=5.999909935284276E-4]:6.292406053263E-2)[&rate=5.999909935284276E-4]:3.056738889495E-1,135[&rate=5.999909935284276E-4]:3.001047987973E-1)[&rate=5.999909935284276E-4]:1.445575154977E-1)[&rate=5.999909935284276E-4]:8.001603654133E-1,126[&rate=5.999909935284276E-4]:8.07065362544E-1)[&rate=5.999909935284276E-4]:6.276402850969E-1,((124[&rate=5.999909935284276E-4]:1.036721192335E-1,(123[&rate=5.999909935284276E-4]:9.059110994923E-2,122[&rate=5.999909935284276E-4]:9.059110994923E-2)[&rate=5.999909935284276E-4]:1.581324972142E-2)[&rate=5.999909935284276E-4]:4.456458149477E-1,67[&rate=5.999909935284276E-4]:5.077762427767E-2)[&rate=5.999909935284276E-4]:1.367538336782E-1)[&rate=5.999909935284276E-4]:6.040720544954E-2,66[&rate=5.999909935284276E-4]:2.479386634054E-1)[&rate=5.999909935284276E-4]:4.242056819671E-1)[&rate=5.999909935284276E-4]:3.067198157336E-2,((((((((12[&rate=5.999909935284276E-4]:3.275796719709E-1,5[&rate=5.999909935284276E-4]:2.892235075874E-1)[&rate=5.999909935284276E-4]:3.564622552886E-1,29[&rate=5.999909935284276E-4]:7.90891242328E-1)[&rate=5.999909935284276E-4]:1.374500450889E-1,103[&rate=5.999909935284276E-4]:6.954645750882E-1)[&rate=5.999909935284276E-4]:1.036654097926E0,52[&rate=5.999909935284276E-4]:6.782493845303E-2)[&rate=5.999909935284276E-4]:4.682419013308E-1,53[&rate=5.999909935284276E-4]:5.278701184725E-1)[&rate=5.999909935284276E-4]:1.985685204873E-1,((((77[&rate=5.999909935284276E-4]:4.392408785758E-1,73[&rate=5.999909935284276E-4]:4.447203306305E-1)[&rate=5.999909935284276E-4]:4.37895774915E-2,(((78[&rate=5.999909935284276E-4]:3.261516174328E-1,72[&rate=5.999909935284276E-4]:3.042338092134E-1)[&rate=5.999909935284276E-4]:7.549327597537E-2,(79[&rate=5.999909935284276E-4]:4.000147412038E-1,(71[&rate=5.999909935284276E-4]:1.753309296976E-1,82[&rate=5.999909935284276E-4]:2.109473680537E-1)[&rate=5.999909935284276E-4]:1.972865512322E-1)[&rate=5.999909935284276E-4]:1.630152204359E-3)[&rate=5.999909935284276E-4]:4.532287906101E-2,(81[&rate=5.999909935284276E-4]:2.936383383182E-1,80[&rate=5.999909935284276E-4]:2.936383383182E-1)[&rate=5.999909935284276E-4]:1.451102560686E-1)[&rate=5.999909935284276E-4]:4.462452420975E-4)[&rate=5.999909935284276E-4]:1.559567750396E-1,((74[&rate=5.999909935284276E-4]:4.08721106189E-1,(70[&rate=5.999909935284276E-4]:3.031666725784E-1,76[&rate=5.999909935284276E-4]:3.415228369618E-1)[&rate=5.999909935284276E-4]:6.719826922715E-2)[&rate=5.999909935284276E-4]:8.520678757357E-2,75[&rate=5.999909935284276E-4]:4.939278937625E-1)[&rate=5.999909935284276E-4]:1.505387893991E-1)[&rate=5.999909935284276E-4]:7.654093832103E-1,((133[&rate=5.999909935284276E-4]:4.192955984042E-1,134[&rate=5.999909935284276E-4]:3.891586121031E-1)[&rate=5.999909935284276E-4]:3.760421027062E-2,137[&rate=5.999909935284276E-4]:4.979956990859E-1)[&rate=5.999909935284276E-4]:9.885926960532E-1)[&rate=5.999909935284276E-4]:6.302563119983E-2)[&rate=5.999909935284276E-4]:1.645046829085E-1,125[&rate=5.999909935284276E-4]:6.80560808207E-1)[&rate=5.999909935284276E-4]:4.721256201313E-1,(68[&rate=5.999909935284276E-4]:4.571946663837E-1,((((58[&rate=5.999909935284276E-4]:2.480657656149E-1,59[&rate=5.999909935284276E-4]:2.289400825548E-1)[&rate=5.999909935284276E-4]:2.493385786451E-3,37[&rate=5.999909935284276E-4]:2.696848344614E-1)[&rate=5.999909935284276E-4]:2.281940553331E-2,((55[&rate=5.999909935284276E-4]:1.485364033308E-1,56[&rate=5.999909935284276E-4]:1.485364033308E-1)[&rate=5.999909935284276E-4]:8.685072200601E-2,54[&rate=5.999909935284276E-4]:2.053324805282E-1)[&rate=5.999909935284276E-4]:1.066902722616E-2)[&rate=5.999909935284276E-4]:7.660951714639E-2,57[&rate=5.999909935284276E-4]:3.335946314581E-1)[&rate=5.999909935284276E-4]:1.755126032317E-1)[&rate=5.999909935284276E-4]:5.288250952879E-1)[&rate=5.999909935284276E-4]:2.645172030466E-1)[&rate=5.999909935284276E-4]:1.603245922102E-1)[&rate=5.999909935284276E-4]:2.179812759159E-2,33[&rate=5.999909935284276E-4]:5.486991953189E-3)[&rate=5.999909935284276E-4]:4.731179101762E-4,32[&rate=5.999909935284276E-4]:4.806578086507E-4);
tree STATE_10010000 [&joint=-20974.23361159851,lnP=-20974.23361159851] = [&R] (((34[&rate=5.623973567537954E-4]:4.987413967551E-3,((((((53[&rate=5.623973567537954E-4]:4.537172172038E-1,((((12[&rate=5.623973567537954E-4]:2.096134781156E-1,5[&rate=5.623973567537954E-4]:1.712573137322E-1)[&rate=5.623973567537954E-4]:1.526754865821E-1,29[&rate=5.623973567537954E-4]:4.691382797663E-1)[&rate=5.623973567537954E-4]:3.087625522156E-1,103[&rate=5.623973567537954E-4]:5.450241196531E-1)[&rate=5.623973567537954E-4]:1.381643240551E0,52[&rate=5.623973567537954E-4]:2.623736256434E-1)[&rate=5.623973567537954E-4]:1.995403128718E-1)[&rate=5.623973567537954E-4]:4.965093251368E-2,((((82[&rate=5.623973567537954E-4]:3.111390061745E-1,((78[&rate=5.623973567537954E-4]:1.027157913788E-1,72[&rate=5.623973567537954E-4]:8.079798315948E-2)[&rate=5.623973567537954E-4]:1.770104094919E-1,(71[&rate=5.623973567537954E-4]:4.536298308094E-2,79[&rate=5.623973567537954E-4]:7.276024335497E-2)[&rate=5.623973567537954E-4]:2.069659575157E-1)[&rate=5.623973567537954E-4]:2.31936272218E-2)[&rate=5.623973567537954E-4]:1.265714834308E-1,(81[&rate=5.623973567537954E-4]:2.258536105493E-1,80[&rate=5.623973567537954E-4]:2.258536105493E-1)[&rate=5.623973567537954E-4]:1.954185228916E-1)[&rate=5.623973567537954E-4]:1.623345198962E-1,(77[&rate=5.623973567537954E-4]:4.477943446195E-1,73[&rate=5.623973567537954E-4]:4.532737966742E-1)[&rate=5.623973567537954E-4]:1.796479251561E-1)[&rate=5.623973567537954E-4]:1.346885844862E-1,(((74[&rate=5.623973567537954E-4]:2.926009361153E-1,70[&rate=5.623973567537954E-4]:2.542447717319E-1)[&rate=5.623973567537954E-4]:4.148444911841E-2,76[&rate=5.623973567537954E-4]:3.340853852337E-1)[&rate=5.623973567537954E-4]:1.841920002298E-1,75[&rate=5.623973567537954E-4]:5.182773854636E-1)[&rate=5.623973567537954E-4]:2.493329208529E-1)[&rate=5.623973567537954E-4]:4.822209020132E-1)[&rate=5.623973567537954E-4]:2.225846312767E-2,((137[&rate=5.623973567537954E-4]:1.670231986401E-1,134[&rate=5.623973567537954E-4]:9.579032192787E-2)[&rate=5.623973567537954E-4]:2.219793482638E-1,133[&rate=5.623973567537954E-4]:3.479066564928E-1)[&rate=5.623973567537954E-4]:9.597994533206E-1)[&rate=5.623973567537954E-4]:4.516370524623E-1,125[&rate=5.623973567537954E-4]:7.668811516462E-1)[&rate=5.623973567537954E-4]:2.74541560733E-1,(68[&rate=5.623973567537954E-4]:3.251494057159E-1,((((54[&rate=5.623973567537954E-4]:4.975178787953E-3,37[&rate=5.623973567537954E-4]:8.147791102839E-2)[&rate=5.623973567537954E-4]:1.719712651649E-1,59[&rate=5.623973567537954E-4]:2.15197810073E-1)[&rate=5.623973567537954E-4]:3.143553919441E-2,((55[&rate=5.623973567537954E-4]:2.063353316495E-1,56[&rate=5.623973567537954E-4]:2.063353316495E-1)[&rate=5.623973567537954E-4]:1.991313417905E-2,58[&rate=5.623973567537954E-4]:2.535708702003E-1)[&rate=5.623973567537954E-4]:1.218816212726E-2)[&rate=5.623973567537954E-4]:1.551081734091E-2,57[&rate=5.623973567537954E-4]:2.648764070455E-1)[&rate=5.623973567537954E-4]:1.121855669765E-1)[&rate=5.623973567537954E-4]:5.496066399966E-1)[&rate=5.623973567537954E-4]:3.902459933732E-1,((((((45[&rate=5.623973567537954E-4]:5.970690324922E-1,47[&rate=5.623973567537954E-4]:6.052657538036E-1)[&rate=5.623973567537954E-4]:2.42959597675E-1,((44[&rate=5.623973567537954E-4]:3.333977388906E-1,51[&rate=5.623973567537954E-4]:3.115398153934E-1)[&rate=5.623973567537954E-4]:3.804194958051E-1,((46[&rate=5.623973567537954E-4]:3.845498634366E-1,(((42[&rate=5.623973567537954E-4]:2.314925603945E-1,48[&rate=5.623973567537954E-4]:2.697439265147E-1)[&rate=5.623973567537954E-4]:7.720211902639E-2,41[&rate=5.623973567537954E-4]:3.032301985466E-1)[&rate=5.623973567537954E-4]:1.854405876667E-2,43[&rate=5.623973567537954E-4]:3.764190660563E-1)[&rate=5.623973567537954E-4]:8.130797380325E-3)[&rate=5.623973567537954E-4]:3.267973650459E-1,(49[&rate=5.623973567537954E-4]:3.39624013796E-1,50[&rate=5.623973567537954E-4]:3.39624013796E-1)[&rate=5.623973567537954E-4]:3.389363294408E-1)[&rate=5.623973567537954E-4]:7.934487087506E-3)[&rate=5.623973567537954E-4]:1.289436359086E-1)[&rate=5.623973567537954E-4]:2.444854239356E-1,((128[&rate=5.623973567537954E-4]:1.430596752969E0,(((((130[&rate=5.623973567537954E-4]:8.950634799774E-2,131[&rate=5.623973567537954E-4]:9.22460740251E-2)[&rate=5.623973567537954E-4]:2.865478000821E-2,129[&rate=5.623973567537954E-4]:1.18161128006E-1)[&rate=5.623973567537954E-4]:1.913310418072E-2,132[&rate=5.623973567537954E-4]:1.40033958214E-1)[&rate=5.623973567537954E-4]:9.942446585309E-1,69[&rate=5.623973567537954E-4]:1.279484096197E0)[&rate=5.623973567537954E-4]:6.195291707123E-2,118[&rate=5.623973567537954E-4]:1.330478109159E0)[&rate=5.623973567537954E-4]:2.398446712071E-1)[&rate=5.623973567537954E-4]:3.30381640772E-2,(((60[&rate=5.623973567537954E-4]:5.808537667094E-2,64[&rate=5.623973567537954E-4]:2.087703081776E-1)[&rate=5.623973567537954E-4]:5.021330698053E-2,(65[&rate=5.623973567537954E-4]:8.778283791299E-2,62[&rate=5.623973567537954E-4]:2.795636598307E-1)[&rate=5.623973567537954E-4]:2.051584573847E-2)[&rate=5.623973567537954E-4]:3.239532275209E-1,(63[&rate=5.623973567537954E-4]:1.480081784265E-1,61[&rate=5.623973567537954E-4]:1.891040688376E-1)[&rate=5.623973567537954E-4]:4.349286642525E-1)[&rate=5.623973567537954E-4]:9.793282113529E-1)[&rate=5.623973567537954E-4]:3.942753493484E-1)[&rate=5.623973567537954E-4]:3.694623705304E-2,((35[&rate=5.623973567537954E-4]:2.845565660957E-1,(36[&rate=5.623973567537954E-4]:8.953184226823E-2,127[&rate=5.623973567537954E-4]:2.610079787474E0)[&rate=5.623973567537954E-4]:2.416000662932E-1)[&rate=5.623973567537954E-4]:1.386188004173E-2,121[&rate=5.623973567537954E-4]:2.424445843398E0)[&rate=5.623973567537954E-4]:6.767093402203E-2)[&rate=5.623973567537954E-4]:2.943703833598E-1,((97[&rate=5.623973567537954E-4]:6.902338007837E-1,((40[&rate=5.623973567537954E-4]:6.153453694089E-1,147[&rate=5.623973567537954E-4]:6.727224185892E-1)[&rate=5.623973567537954E-4]:1.182998819744E-1,((16[&rate=5.623973567537954E-4]:2.721752863936E0,((39[&rate=5.623973567537954E-4]:6.040422023598E-1,((98[&rate=5.623973567537954E-4]:6.678504236853E-1,(96[&rate=5.623973567537954E-4]:5.662390637698E-1,99[&rate=5.623973567537954E-4]:6.017581894526E-1)[&rate=5.623973567537954E-4]:8.795015772996E-2)[&rate=5.623973567537954E-4]:6.975148753021E-3,(95[&rate=5.623973567537954E-4]:5.293782010259E-1,(100[&rate=5.623973567537954E-4]:2.893400892999E-1,94[&rate=5.623973567537954E-4]:2.893400892999E-1)[&rate=5.623973567537954E-4]:1.553386581739E-1)[&rate=5.623973567537954E-4]:1.563763331612E-1)[&rate=5.623973567537954E-4]:5.763193046772E-2)[&rate=5.623973567537954E-4]:2.475483180504E-2,((((((1[&rate=5.623973567537954E-4]:1.759747717218E-1,((21[&rate=5.623973567537954E-4]:7.882853336605E-1,17[&rate=5.623973567537954E-4]:7.581483473592E-1)[&rate=5.623973567537954E-4]:2.15147523255E-2,28[&rate=5.623973567537954E-4]:8.344576202325E-1)[&rate=5.623973567537954E-4]:1.278185213523E-1)[&rate=5.623973567537954E-4]:6.939764719421E-2,24[&rate=5.623973567537954E-4]:1.026194336724E0)[&rate=5.623973567537954E-4]:3.60424437131E-1,(((11[&rate=5.623973567537954E-4]:4.952587783851E-1,140[&rate=5.623973567537954E-4]:4.760806961933E-1)[&rate=5.623973567537954E-4]:3.056648917144E-1,(23[&rate=5.623973567537954E-4]:6.028952931882E-1,(20[&rate=5.623973567537954E-4]:3.731010523768E-1,25[&rate=5.623973567537954E-4]:3.922791345685E-1)[&rate=5.623973567537954E-4]:2.215750627294E-1)[&rate=5.623973567537954E-4]:2.829598837605E-1)[&rate=5.623973567537954E-4]:3.571517250621E-1,102[&rate=5.623973567537954E-4]:9.232197050409E-2)[&rate=5.623973567537954E-4]:1.326529677348E-1)[&rate=5.623973567537954E-4]:7.010082208518E-2,((((((117[&rate=5.623973567537954E-4]:6.335297444337E-1,((14[&rate=5.623973567537954E-4]:3.573405647958E-1,112[&rate=5.623973567537954E-4]:3.573405647958E-1)[&rate=5.623973567537954E-4]:7.010170343476E-3,(30[&rate=5.623973567537954E-4]:3.451480058242E-1,4[&rate=5.623973567537954E-4]:1.725452660982E-1)[&rate=5.623973567537954E-4]:1.34271222466E-1)[&rate=5.623973567537954E-4]:2.664392832668E-1)[&rate=5.623973567537954E-4]:7.036192603183E-3,113[&rate=5.623973567537954E-4]:6.378262110093E-1)[&rate=5.623973567537954E-4]:3.332531738963E-2,9[&rate=5.623973567537954E-4]:6.629323503168E-1)[&rate=5.623973567537954E-4]:5.100870780305E-2,(105[&rate=5.623973567537954E-4]:4.781294197023E-1,110[&rate=5.623973567537954E-4]:5.000472279214E-1)[&rate=5.623973567537954E-4]:2.166335562259E-1)[&rate=5.623973567537954E-4]:2.942309922793E-1,((((108[&rate=5.623973567537954E-4]:5.578505071485E-1,((114[&rate=5.623973567537954E-4]:2.254819178244E-1,109[&rate=5.623973567537954E-4]:3.049339726189E-1)[&rate=5.623973567537954E-4]:1.923430498737E-1,107[&rate=5.623973567537954E-4]:4.780989403008E-1)[&rate=5.623973567537954E-4]:8.249129287502E-2)[&rate=5.623973567537954E-4]:1.472061972406E-1,(19[&rate=5.623973567537954E-4]:5.848454323163E-1,13[&rate=5.623973567537954E-4]:5.464892679327E-1)[&rate=5.623973567537954E-4]:1.832249707029E-1)[&rate=5.623973567537954E-4]:1.407050638483E-2,115[&rate=5.623973567537954E-4]:6.615929641985E-1)[&rate=5.623973567537954E-4]:1.261552218028E-1,(((139[&rate=5.623973567537954E-4]:5.589881697184E-1,((106[&rate=5.623973567537954E-4]:1.208014208497E-1,111[&rate=5.623973567537954E-4]:1.372397770141E-1)[&rate=5.623973567537954E-4]:8.150181014955E-2,104[&rate=5.623973567537954E-4]:2.023032309992E-1)[&rate=5.623973567537954E-4]:1.649041168014E-1)[&rate=5.623973567537954E-4]:3.701416612697E-1,(148[&rate=5.623973567537954E-4]:1.902457846648E-1,143[&rate=5.623973567537954E-4]:1.875060586374E-1)[&rate=5.623973567537954E-4]:5.251854161866E-1)[&rate=5.623973567537954E-4]:1.836645601035E-2,116[&rate=5.623973567537954E-4]:6.95441492478E-1)[&rate=5.623973567537954E-4]:9.230669352329E-2)[&rate=5.623973567537954E-4]:1.464512616581E-1)[&rate=5.623973567537954E-4]:1.493889547814E-1,((141[&rate=5.623973567537954E-4]:1.106660283847E-1,(144[&rate=5.623973567537954E-4]:7.016516888412E-2,145[&rate=5.623973567537954E-4]:7.564462093907E-2)[&rate=5.623973567537954E-4]:3.776113347318E-2)[&rate=5.623973567537954E-4]:5.51178910716E-1,142[&rate=5.623973567537954E-4]:6.645846651283E-1)[&rate=5.623973567537954E-4]:6.737982578606E-1)[&rate=5.623973567537954E-4]:2.032681798011E-1)[&rate=5.623973567537954E-4]:1.481602837303E-1,(((18[&rate=5.623973567537954E-4]:5.514378554963E-1,3[&rate=5.623973567537954E-4]:4.363693623457E-1)[&rate=5.623973567537954E-4]:2.570846406702E-1,((89[&rate=5.623973567537954E-4]:5.136203800951E-2,88[&rate=5.623973567537954E-4]:3.76634078725E-2)[&rate=5.623973567537954E-4]:2.361980243069E-1,(((((86[&rate=5.623973567537954E-4]:8.475468511724E-2,93[&rate=5.623973567537954E-4]:9.845331525425E-2)[&rate=5.623973567537954E-4]:2.689481509077E-3,84[&rate=5.623973567537954E-4]:8.744416662631E-2)[&rate=5.623973567537954E-4]:3.738354345433E-2,83[&rate=5.623973567537954E-4]:1.248277100806E-1)[&rate=5.623973567537954E-4]:8.753386652795E-3,85[&rate=5.623973567537954E-4]:1.335810967334E-1)[&rate=5.623973567537954E-4]:2.348160747894E-2,(87[&rate=5.623973567537954E-4]:1.208101637616E-1,(92[&rate=5.623973567537954E-4]:8.624282544735E-2,(91[&rate=5.623973567537954E-4]:5.157195893794E-2,90[&rate=5.623973567537954E-4]:5.157195893794E-2)[&rate=5.623973567537954E-4]:3.467086650941E-2)[&rate=5.623973567537954E-4]:4.826596845131E-2)[&rate=5.623973567537954E-4]:3.625254045073E-2)[&rate=5.623973567537954E-4]:1.16798727967E-1)[&rate=5.623973567537954E-4]:9.593185982336E-1)[&rate=5.623973567537954E-4]:2.749498880615E-1,((10[&rate=5.623973567537954E-4]:2.582350238442E-1,15[&rate=5.623973567537954E-4]:2.965911882277E-1)[&rate=5.623973567537954E-4]:4.760351373228E-1,6[&rate=5.623973567537954E-4]:7.178318050026E-1)[&rate=5.623973567537954E-4]:3.026268805953E-1)[&rate=5.623973567537954E-4]:4.720924269496E-1)[&rate=5.623973567537954E-4]:8.002525503837E-1,101[&rate=5.623973567537954E-4]:1.238009142383E0)[&rate=5.623973567537954E-4]:3.639520507755E-1)[&rate=5.623973567537954E-4]:7.462903653674E-3)[&rate=5.623973567537954E-4]:7.257275449616E-2,((((22[&rate=5.623973567537954E-4]:1.848078142381E-1,27[&rate=5.623973567537954E-4]:2.012461704025E-1)[&rate=5.623973567537954E-4]:4.47306772021E-1,(2[&rate=5.623973567537954E-4]:3.842630854219E-1,31[&rate=5.623973567537954E-4]:6.116603456959E-1)[&rate=5.623973567537954E-4]:7.524876111123E-2)[&rate=5.623973567537954E-4]:1.736743720884E-1,((7[&rate=5.623973567537954E-4]:4.832434281535E-1,8[&rate=5.623973567537954E-4]:4.832434281535E-1)[&rate=5.623973567537954E-4]:1.396924386115E-1,26[&rate=5.623973567537954E-4]:7.297851818335E-1)[&rate=5.623973567537954E-4]:8.69626806236E-2)[&rate=5.623973567537954E-4]:1.825563713412E0,146[&rate=5.623973567537954E-4]:6.222427084393E-1)[&rate=5.623973567537954E-4]:2.068085631102E-1)[&rate=5.623973567537954E-4]:2.481255906861E-2)[&rate=5.623973567537954E-4]:2.762680076665E-2)[&rate=5.623973567537954E-4]:1.79587452838E-1,38[&rate=5.623973567537954E-4]:8.725534940589E-1)[&rate=5.623973567537954E-4]:3.902717159759E-1)[&rate=5.623973567537954E-4]:3.306428788569E-2,(66[&rate=5.623973567537954E-4]:2.78522121731E-1,(((122[&rate=5.623973567537954E-4]:1.543104701278E-1,(124[&rate=5.623973567537954E-4]:1.301526350342E-1,123[&rate=5.623973567537954E-4]:1.328848754713E-1)[&rate=5.623973567537954E-4]:2.142559465644E-2)[&rate=5.623973567537954E-4]:5.600379553316E-1,67[&rate=5.623973567537954E-4]:2.130758751187E-1)[&rate=5.623973567537954E-4]:4.519351695207E-2,(126[&rate=5.623973567537954E-4]:1.188760499704E0,((120[&rate=5.623973567537954E-4]:7.917549121023E-1,119[&rate=5.623973567537954E-4]:8.876453230611E-1)[&rate=5.623973567537954E-4]:3.48708261532E-1,((138[&rate=5.623973567537954E-4]:5.385279953442E-1,136[&rate=5.623973567537954E-4]:4.07021146029E-1)[&rate=5.623973567537954E-4]:2.321001656717E-1,135[&rate=5.623973567537954E-4]:5.706281610158E-1)[&rate=5.623973567537954E-4]:3.17780218098E-1)[&rate=5.623973567537954E-4]:7.38109437755E-1)[&rate=5.623973567537954E-4]:3.166830820514E-1)[&rate=5.623973567537954E-4]:2.025272966018E-2)[&rate=5.623973567537954E-4]:4.15001929674E-1)[&rate=5.623973567537954E-4]:2.37573499085E-2)[&rate=5.623973567537954E-4]:1.507197112841E-1)[&rate=5.623973567537954E-4]:1.975533489679E-2,32[&rate=5.623973567537954E-4]:2.824940645252E-3)[&rate=5.623973567537954E-4]:5.441881235214E-2,33[&rate=5.623973567537954E-4]:6.272320505211E-2);
tree STATE_10020000 [&joint=-20968.342630886244,lnP=-20968.342630886244] = [&R] (((((((((123[&rate=5.72441243527337E-4]:1.540877796053E-1,124[&rate=5.72441243527337E-4]:1.513555391682E-1)[&rate=5.72441243527337E-4]:2.661594227924E-1,122[&rate=5.72441243527337E-4]:4.202472023977E-1)[&rate=5.72441243527337E-4]:2.957986523206E-1,67[&rate=5.72441243527337E-4]:2.147733043776E-1)[&rate=5.72441243527337E-4]:8.257373340994E-2,((((120[&rate=5.72441243527337E-4]:7.847805186145E-1,((138[&rate=5.72441243527337E-4]:2.829398609017E-1,136[&rate=5.72441243527337E-4]:1.514330115865E-1)[&rate=5.72441243527337E-4]:3.912163980643E-1,135[&rate=5.72441243527337E-4]:4.741562589659E-1)[&rate=5.72441243527337E-4]:5.856946512803E-2)[&rate=5.72441243527337E-4]:8.709665888911E-1,119[&rate=5.72441243527337E-4]:1.751637518464E0)[&rate=5.72441243527337E-4]:2.110113420933E-1,126[&rate=5.72441243527337E-4]:1.176946337914E0)[&rate=5.72441243527337E-4]:3.655895866713E-1,66[&rate=5.72441243527337E-4]:2.953617349002E-1)[&rate=5.72441243527337E-4]:1.985302887288E-3)[&rate=5.72441243527337E-4]:4.21328540772E-1,((((((52[&rate=5.72441243527337E-4]:2.496855650993E-1,(((12[&rate=5.72441243527337E-4]:2.121800128697E-1,5[&rate=5.72441243527337E-4]:1.738238484862E-1)[&rate=5.72441243527337E-4]:1.891303762725E-1,29[&rate=5.72441243527337E-4]:5.081597042107E-1)[&rate=5.72441243527337E-4]:2.827487278015E-1,103[&rate=5.72441243527337E-4]:5.580317196834E-1)[&rate=5.72441243527337E-4]:1.355947579977E0)[&rate=5.72441243527337E-4]:4.626897004156E-4,((134[&rate=5.72441243527337E-4]:1.947942395735E-1,137[&rate=5.72441243527337E-4]:2.660271162857E-1)[&rate=5.72441243527337E-4]:2.679625184679E-1,133[&rate=5.72441243527337E-4]:4.928937443425E-1)[&rate=5.72441243527337E-4]:5.311372861141E-1)[&rate=5.72441243527337E-4]:2.739663561092E-1,53[&rate=5.72441243527337E-4]:5.159178895975E-1)[&rate=5.72441243527337E-4]:1.468885388646E-1,(((((81[&rate=5.72441243527337E-4]:1.497645091322E-2,80[&rate=5.72441243527337E-4]:1.497645091322E-2)[&rate=5.72441243527337E-4]:3.983046081044E-1,73[&rate=5.72441243527337E-4]:4.625961275108E-1)[&rate=5.72441243527337E-4]:1.323069338856E-1,((71[&rate=5.72441243527337E-4]:3.756337807406E-1,79[&rate=5.72441243527337E-4]:4.030310410147E-1)[&rate=5.72441243527337E-4]:3.813957385908E-2,((78[&rate=5.72441243527337E-4]:7.769488636092E-2,72[&rate=5.72441243527337E-4]:5.57770781416E-2)[&rate=5.72441243527337E-4]:3.597682949723E-1,82[&rate=5.72441243527337E-4]:4.456823594153E-1)[&rate=5.72441243527337E-4]:3.707433540558E-3)[&rate=5.72441243527337E-4]:1.126365561118E-1)[&rate=5.72441243527337E-4]:3.153386449631E-2,77[&rate=5.72441243527337E-4]:6.20957473838E-1)[&rate=5.72441243527337E-4]:2.917808576066E-1,((76[&rate=5.72441243527337E-4]:4.816391469163E-1,(70[&rate=5.72441243527337E-4]:3.808986475957E-1,74[&rate=5.72441243527337E-4]:4.192548119792E-1)[&rate=5.72441243527337E-4]:6.238433493711E-2)[&rate=5.72441243527337E-4]:1.158435120866E-1,75[&rate=5.72441243527337E-4]:5.974826590029E-1)[&rate=5.72441243527337E-4]:3.207351244963E-1)[&rate=5.72441243527337E-4]:4.91051703575E-1)[&rate=5.72441243527337E-4]:5.148463905261E-1,125[&rate=5.72441243527337E-4]:9.672703053271E-1)[&rate=5.72441243527337E-4]:3.351752856576E-1,(68[&rate=5.72441243527337E-4]:5.381065384233E-1,(59[&rate=5.72441243527337E-4]:4.08915217514E-1,((55[&rate=5.72441243527337E-4]:2.252108140789E-1,56[&rate=5.72441243527337E-4]:2.252108140789E-1)[&rate=5.72441243527337E-4]:3.103206956098E-2,((37[&rate=5.72441243527337E-4]:3.293208513221E-2,58[&rate=5.72441243527337E-4]:1.38064020721E-2)[&rate=5.72441243527337E-4]:2.687697299192E-1,(54[&rate=5.72441243527337E-4]:2.001274071476E-1,57[&rate=5.72441243527337E-4]:2.411110137049E-1)[&rate=5.72441243527337E-4]:2.507167566336E-2)[&rate=5.72441243527337E-4]:9.891560203559E-4)[&rate=5.72441243527337E-4]:1.444756125625E-1)[&rate=5.72441243527337E-4]:1.783716487782E-1)[&rate=5.72441243527337E-4]:5.976723858946E-1)[&rate=5.72441243527337E-4]:1.306172920139E-1)[&rate=5.72441243527337E-4]:1.023561951759E-1,(((((((69[&rate=5.72441243527337E-4]:9.867723432934E-1,((129[&rate=5.72441243527337E-4]:5.904660657275E-2,132[&rate=5.72441243527337E-4]:6.17863326001E-2)[&rate=5.72441243527337E-4]:1.930284483152E-1,(130[&rate=5.72441243527337E-4]:4.843797632921E-2,131[&rate=5.72441243527337E-4]:5.117770235657E-2)[&rate=5.72441243527337E-4]:2.036370785587E-1)[&rate=5.72441243527337E-4]:5.867520829259E-1)[&rate=5.72441243527337E-4]:2.880366957802E-2,118[&rate=5.72441243527337E-4]:1.004617108762E0)[&rate=5.72441243527337E-4]:5.942655995994E-1,128[&rate=5.72441243527337E-4]:1.459156680964E0)[&rate=5.72441243527337E-4]:3.535319001212E-1,((45[&rate=5.72441243527337E-4]:4.026349238766E-1,47[&rate=5.72441243527337E-4]:4.10831645188E-1)[&rate=5.72441243527337E-4]:4.143196938193E-1,(((49[&rate=5.72441243527337E-4]:3.592783535518E-1,50[&rate=5.72441243527337E-4]:3.592783535518E-1)[&rate=5.72441243527337E-4]:1.175969910068E-1,(44[&rate=5.72441243527337E-4]:4.706038901329E-1,51[&rate=5.72441243527337E-4]:4.487459666357E-1)[&rate=5.72441243527337E-4]:3.359385879716E-2)[&rate=5.72441243527337E-4]:2.075758610462E-1,(46[&rate=5.72441243527337E-4]:4.057141781449E-1,(43[&rate=5.72441243527337E-4]:3.678914441638E-1,((48[&rate=5.72441243527337E-4]:1.478270279866E-1,42[&rate=5.72441243527337E-4]:1.095756618664E-1)[&rate=5.72441243527337E-4]:5.156527950226E-2,41[&rate=5.72441243527337E-4]:1.556764604944E-1)[&rate=5.72441243527337E-4]:1.575701749265E-1)[&rate=5.72441243527337E-4]:3.78227339811E-2)[&rate=5.72441243527337E-4]:3.115239127056E-1)[&rate=5.72441243527337E-4]:1.079132481567E-1)[&rate=5.72441243527337E-4]:2.223377510979E-1)[&rate=5.72441243527337E-4]:1.851907073135E-2,((65[&rate=5.72441243527337E-4]:4.244126468638E-1,(60[&rate=5.72441243527337E-4]:2.338490662845E-2,(62[&rate=5.72441243527337E-4]:2.1389131294E-1,64[&rate=5.72441243527337E-4]:1.72795422529E-1)[&rate=5.72441243527337E-4]:1.274415606178E-3)[&rate=5.72441243527337E-4]:4.010277402354E-1)[&rate=5.72441243527337E-4]:2.568215291762E-1,(63[&rate=5.72441243527337E-4]:3.447099558578E-2,61[&rate=5.72441243527337E-4]:7.556688599682E-2)[&rate=5.72441243527337E-4]:7.97448111961E-1)[&rate=5.72441243527337E-4]:1.097918681256E0)[&rate=5.72441243527337E-4]:3.890561180707E-2,((36[&rate=5.72441243527337E-4]:9.122518172312E-2,(121[&rate=5.72441243527337E-4]:2.006954007719E0,127[&rate=5.72441243527337E-4]:2.44804989813E0)[&rate=5.72441243527337E-4]:1.637232287986E-1)[&rate=5.72441243527337E-4]:1.21820026696E-1,35[&rate=5.72441243527337E-4]:1.664698659533E-1)[&rate=5.72441243527337E-4]:1.748762743825E-1)[&rate=5.72441243527337E-4]:3.208097941354E-1,(((146[&rate=5.72441243527337E-4]:7.048766100346E-1,((((18[&rate=5.72441243527337E-4]:6.954612675995E-1,((10[&rate=5.72441243527337E-4]:3.788655460825E-1,15[&rate=5.72441243527337E-4]:4.172217104659E-1)[&rate=5.72441243527337E-4]:2.60776436811E-1,6[&rate=5.72441243527337E-4]:6.232036267291E-1)[&rate=5.72441243527337E-4]:9.243942240305E-3)[&rate=5.72441243527337E-4]:3.375999070106E-1,(((((((84[&rate=5.72441243527337E-4]:1.597667952143E-2,93[&rate=5.72441243527337E-4]:2.967530965845E-2)[&rate=5.72441243527337E-4]:9.052180370633E-3,85[&rate=5.72441243527337E-4]:2.502885989207E-2)[&rate=5.72441243527337E-4]:7.445274533054E-2,(86[&rate=5.72441243527337E-4]:9.300180399867E-2,83[&rate=5.72441243527337E-4]:9.300180399867E-2)[&rate=5.72441243527337E-4]:6.479801223934E-3)[&rate=5.72441243527337E-4]:6.758460267552E-2,(92[&rate=5.72441243527337E-4]:1.151824032617E-1,(91[&rate=5.72441243527337E-4]:6.089941659267E-2,90[&rate=5.72441243527337E-4]:6.089941659267E-2)[&rate=5.72441243527337E-4]:5.428298666908E-2)[&rate=5.72441243527337E-4]:6.558243477339E-2)[&rate=5.72441243527337E-4]:1.67754242232E-1,(89[&rate=5.72441243527337E-4]:7.176220711704E-2,88[&rate=5.72441243527337E-4]:5.806357698002E-2)[&rate=5.72441243527337E-4]:2.767568731501E-1)[&rate=5.72441243527337E-4]:1.486158699651E-2,87[&rate=5.72441243527337E-4]:3.496820371266E-1)[&rate=5.72441243527337E-4]:8.740027895442E-1,3[&rate=5.72441243527337E-4]:6.839587992737E-1)[&rate=5.72441243527337E-4]:2.340338821858E-1)[&rate=5.72441243527337E-4]:3.335750043664E-1,((((144[&rate=5.72441243527337E-4]:5.70920800504E-2,145[&rate=5.72441243527337E-4]:6.257153210534E-2)[&rate=5.72441243527337E-4]:3.145842258974E-4,141[&rate=5.72441243527337E-4]:6.014639030365E-2)[&rate=5.72441243527337E-4]:6.062822090291E-1,142[&rate=5.72441243527337E-4]:6.691683253603E-1)[&rate=5.72441243527337E-4]:7.336210562074E-1,((((24[&rate=5.72441243527337E-4]:9.242730300943E-1,(((21[&rate=5.72441243527337E-4]:6.153809553455E-1,17[&rate=5.72441243527337E-4]:5.852439690441E-1)[&rate=5.72441243527337E-4]:1.064614776367E-1,28[&rate=5.72441243527337E-4]:7.464999672286E-1)[&rate=5.72441243527337E-4]:1.002360089008E-1,1[&rate=5.72441243527337E-4]:6.04346062665E-2)[&rate=5.72441243527337E-4]:8.301650601959E-2)[&rate=5.72441243527337E-4]:2.3388515792E-1,((11[&rate=5.72441243527337E-4]:4.125138136173E-1,140[&rate=5.72441243527337E-4]:3.933357314255E-1)[&rate=5.72441243527337E-4]:2.65071177007E-1,(23[&rate=5.72441243527337E-4]:6.709987609959E-1,(20[&rate=5.72441243527337E-4]:4.77839092002E-1,25[&rate=5.72441243527337E-4]:4.970171741937E-1)[&rate=5.72441243527337E-4]:1.849404909119E-1)[&rate=5.72441243527337E-4]:9.151773647751E-2)[&rate=5.72441243527337E-4]:3.846827864312E-1)[&rate=5.72441243527337E-4]:3.283284777731E-2,102[&rate=5.72441243527337E-4]:2.934720017524E-2)[&rate=5.72441243527337E-4]:6.068780109011E-2,(((105[&rate=5.72441243527337E-4]:6.847137243942E-1,(113[&rate=5.72441243527337E-4]:5.836343821122E-1,110[&rate=5.72441243527337E-4]:5.781549300575E-1)[&rate=5.72441243527337E-4]:1.284766025558E-1)[&rate=5.72441243527337E-4]:7.004199425748E-2,(9[&rate=5.72441243527337E-4]:6.654876255923E-1,((112[&rate=5.72441243527337E-4]:2.150996874756E-1,117[&rate=5.72441243527337E-4]:2.178394135031E-1)[&rate=5.72441243527337E-4]:4.042430284148E-1,(14[&rate=5.72441243527337E-4]:5.976173224492E-1,(30[&rate=5.72441243527337E-4]:3.25960641491E-1,4[&rate=5.72441243527337E-4]:1.53357901765E-1)[&rate=5.72441243527337E-4]:3.86725174109E-1)[&rate=5.72441243527337E-4]:2.172539344115E-2)[&rate=5.72441243527337E-4]:5.436408778408E-2)[&rate=5.72441243527337E-4]:1.084461752511E-1)[&rate=5.72441243527337E-4]:3.145348428049E-1,(((115[&rate=5.72441243527337E-4]:5.090609576633E-1,(19[&rate=5.72441243527337E-4]:5.029384560629E-1,13[&rate=5.72441243527337E-4]:4.645822916792E-1)[&rate=5.72441243527337E-4]:1.266704468059E-1)[&rate=5.72441243527337E-4]:7.207807243339E-2,(108[&rate=5.72441243527337E-4]:4.893910691368E-1,(114[&rate=5.72441243527337E-4]:3.631681568613E-1,(109[&rate=5.72441243527337E-4]:3.247746017793E-1,107[&rate=5.72441243527337E-4]:3.055965195876E-1)[&rate=5.72441243527337E-4]:1.178456098764E-1)[&rate=5.72441243527337E-4]:6.868866570009E-2)[&rate=5.72441243527337E-4]:1.492822075353E-1)[&rate=5.72441243527337E-4]:5.429529996127E-2,((116[&rate=5.72441243527337E-4]:4.696289751836E-1,(148[&rate=5.72441243527337E-4]:3.091978185092E-1,143[&rate=5.72441243527337E-4]:3.064580924819E-1)[&rate=5.72441243527337E-4]:1.987873210581E-1)[&rate=5.72441243527337E-4]:5.952455399863E-2,((111[&rate=5.72441243527337E-4]:3.057037186902E-1,(104[&rate=5.72441243527337E-4]:1.478618909467E-1,139[&rate=5.72441243527337E-4]:3.396427128645E-1)[&rate=5.72441243527337E-4]:1.414034715791E-1)[&rate=5.72441243527337E-4]:2.159837920532E-1,106[&rate=5.72441243527337E-4]:5.052491545791E-1)[&rate=5.72441243527337E-4]:8.417834720591E-2)[&rate=5.72441243527337E-4]:1.062808008757E-1)[&rate=5.72441243527337E-4]:3.790617108506E-1)[&rate=5.72441243527337E-4]:6.731978227454E-2)[&rate=5.72441243527337E-4]:6.617903783656E-2)[&rate=5.72441243527337E-4]:9.809337275136E-2)[&rate=5.72441243527337E-4]:2.273414212816E-1,101[&rate=5.72441243527337E-4]:4.761693810799E-1)[&rate=5.72441243527337E-4]:1.081652808714E0)[&rate=5.72441243527337E-4]:1.160683770538E-1,((((40[&rate=5.72441243527337E-4]:6.515175219643E-1,39[&rate=5.72441243527337E-4]:6.515175219643E-1)[&rate=5.72441243527337E-4]:2.260033232939E-3,147[&rate=5.72441243527337E-4]:7.111546043775E-1)[&rate=5.72441243527337E-4]:6.588403747886E-3,(((((7[&rate=5.72441243527337E-4]:3.007531249008E-1,8[&rate=5.72441243527337E-4]:3.007531249008E-1)[&rate=5.72441243527337E-4]:2.827322019353E-1,(2[&rate=5.72441243527337E-4]:3.501535104038E-1,31[&rate=5.72441243527337E-4]:5.775507706779E-1)[&rate=5.72441243527337E-4]:1.566194876652E-1)[&rate=5.72441243527337E-4]:6.70569909998E-2,(22[&rate=5.72441243527337E-4]:3.809241599075E-1,27[&rate=5.72441243527337E-4]:3.973625160718E-1)[&rate=5.72441243527337E-4]:3.655085688874E-1)[&rate=5.72441243527337E-4]:2.048090174735E-1,26[&rate=5.72441243527337E-4]:9.62200650378E-1)[&rate=5.72441243527337E-4]:1.836727915348E0,(((95[&rate=5.72441243527337E-4]:6.055040043474E-1,(100[&rate=5.72441243527337E-4]:2.663995886428E-1,94[&rate=5.72441243527337E-4]:2.663995886428E-1)[&rate=5.72441243527337E-4]:2.544049621525E-1)[&rate=5.72441243527337E-4]:1.435557762043E-1,(96[&rate=5.72441243527337E-4]:4.096357906107E-1,99[&rate=5.72441243527337E-4]:4.451549162935E-1)[&rate=5.72441243527337E-4]:3.148338260067E-1)[&rate=5.72441243527337E-4]:1.411558399706E-2,98[&rate=5.72441243527337E-4]:7.522464028001E-1)[&rate=5.72441243527337E-4]:3.481001680719E-2)[&rate=5.72441243527337E-4]:1.724839884134E-3)[&rate=5.72441243527337E-4]:1.631754548774E-2,(16[&rate=5.72441243527337E-4]:2.388827113341E0,97[&rate=5.72441243527337E-4]:2.322959358579E-1)[&rate=5.72441243527337E-4]:3.733493172087E-1)[&rate=5.72441243527337E-4]:2.404290342062E-2)[&rate=5.72441243527337E-4]:7.978520781753E-2,38[&rate=5.72441243527337E-4]:7.122056047419E-1)[&rate=5.72441243527337E-4]:5.523157762448E-1)[&rate=5.72441243527337E-4]:1.588758392642E-1)[&rate=5.72441243527337E-4]:5.431548007617E-2,34[&rate=5.72441243527337E-4]:1.233355518149E-2)[&rate=5.72441243527337E-4]:1.894460756575E-2,32[&rate=5.72441243527337E-4]:9.36035452816E-3)[&rate=5.72441243527337E-4]:3.8077805122E-2,33[&rate=5.72441243527337E-4]:5.291761170488E-2);
tree STATE_10030000 [&joint=-20963.402808956238,lnP=-20963.402808956238] = [&R] ((((((((((((69[&rate=5.681215721082086E-4]:6.569435024772E-1,118[&rate=5.681215721082086E-4]:6.459845983676E-1)[&rate=5.681215721082086E-4]:2.183126417639E-2,(132[&rate=5.681215721082086E-4]:2.737704941215E-1,((130[&rate=5.681215721082086E-4]:8.075887870751E-2,131[&rate=5.681215721082086E-4]:8.349860473487E-2)[&rate=5.681215721082086E-4]:1.569561153682E-1,129[&rate=5.681215721082086E-4]:2.377149940757E-1)[&rate=5.681215721082086E-4]:3.331577401841E-2)[&rate=5.681215721082086E-4]:2.597987930799E-1)[&rate=5.681215721082086E-4]:7.768344893985E-1,128[&rate=5.681215721082086E-4]:1.304924324545E0)[&rate=5.681215721082086E-4]:2.658186456683E-2,(((64[&rate=5.681215721082086E-4]:3.012233701291E-1,(60[&rate=5.681215721082086E-4]:2.264206600806E-4,62[&rate=5.681215721082086E-4]:1.920072425778E-1)[&rate=5.681215721082086E-4]:1.503120179623E-1)[&rate=5.681215721082086E-4]:6.133001031305E-2,65[&rate=5.681215721082086E-4]:2.118684489354E-1)[&rate=5.681215721082086E-4]:3.456117340373E-1,(63[&rate=5.681215721082086E-4]:1.58810707917E-1,61[&rate=5.681215721082086E-4]:1.999065983281E-1)[&rate=5.681215721082086E-4]:5.493544065624E-1)[&rate=5.681215721082086E-4]:7.219712116189E-1)[&rate=5.681215721082086E-4]:4.665403172285E-1,(((((41[&rate=5.681215721082086E-4]:3.507550289079E-1,42[&rate=5.681215721082086E-4]:3.562195097822E-1)[&rate=5.681215721082086E-4]:1.702683426601E-1,48[&rate=5.681215721082086E-4]:5.647392185625E-1)[&rate=5.681215721082086E-4]:7.514211475299E-2,(43[&rate=5.681215721082086E-4]:6.034839260926E-1,46[&rate=5.681215721082086E-4]:6.034839260926E-1)[&rate=5.681215721082086E-4]:4.732636897145E-2)[&rate=5.681215721082086E-4]:1.395053397789E-1,((49[&rate=5.681215721082086E-4]:5.513186725908E-1,50[&rate=5.681215721082086E-4]:5.513186725908E-1)[&rate=5.681215721082086E-4]:1.067818971222E-1,(51[&rate=5.681215721082086E-4]:6.08857250823E-1,(44[&rate=5.681215721082086E-4]:2.998841453804E-1,47[&rate=5.681215721082086E-4]:3.053486262546E-1)[&rate=5.681215721082086E-4]:3.308310289399E-1)[&rate=5.681215721082086E-4]:5.470779976429E-2)[&rate=5.681215721082086E-4]:9.942817988412E-2)[&rate=5.681215721082086E-4]:3.347183516032E-2,45[&rate=5.681215721082086E-4]:8.155907486918E-1)[&rate=5.681215721082086E-4]:2.090595453573E-1)[&rate=5.681215721082086E-4]:1.683561778187E-2,121[&rate=5.681215721082086E-4]:2.412142398095E0)[&rate=5.681215721082086E-4]:2.251631853419E-2,(35[&rate=5.681215721082086E-4]:7.607503479603E-2,127[&rate=5.681215721082086E-4]:2.643198322467E0)[&rate=5.681215721082086E-4]:2.325562845728E-1)[&rate=5.681215721082086E-4]:1.350245037478E-2,36[&rate=5.681215721082086E-4]:3.687091122094E-1)[&rate=5.681215721082086E-4]:2.522952247702E-1,(((((95[&rate=5.681215721082086E-4]:5.176380860549E-1,(100[&rate=5.681215721082086E-4]:2.452873400199E-1,94[&rate=5.681215721082086E-4]:2.452873400199E-1)[&rate=5.681215721082086E-4]:1.87651292483E-1)[&rate=5.681215721082086E-4]:2.308397311726E-1,98[&rate=5.681215721082086E-4]:7.375488554788E-1)[&rate=5.681215721082086E-4]:6.099797455858E-2,(99[&rate=5.681215721082086E-4]:7.374914473566E-1,96[&rate=5.681215721082086E-4]:7.019723216737E-1)[&rate=5.681215721082086E-4]:8.291330617807E-2)[&rate=5.681215721082086E-4]:8.139131084649E-2,((((97[&rate=5.681215721082086E-4]:4.206874682407E-1,((2[&rate=5.681215721082086E-4]:5.866223736075E-1,31[&rate=5.681215721082086E-4]:8.140196338816E-1)[&rate=5.681215721082086E-4]:1.902881022491E-1,((26[&rate=5.681215721082086E-4]:8.54013868502E-1,(7[&rate=5.681215721082086E-4]:8.740510859597E-2,8[&rate=5.681215721082086E-4]:8.740510859597E-2)[&rate=5.681215721082086E-4]:6.597594448375E-1)[&rate=5.681215721082086E-4]:9.153328077283E-2,(22[&rate=5.681215721082086E-4]:6.376033001009E-1,27[&rate=5.681215721082086E-4]:6.540416562652E-1)[&rate=5.681215721082086E-4]:2.969849450643E-1)[&rate=5.681215721082086E-4]:1.492497041737E-2)[&rate=5.681215721082086E-4]:1.67154104658E0)[&rate=5.681215721082086E-4]:4.279427880634E-2,((146[&rate=5.681215721082086E-4]:5.550946396559E-1,(39[&rate=5.681215721082086E-4]:3.530021379943E-1,16[&rate=5.681215721082086E-4]:2.438495064112E0)[&rate=5.681215721082086E-4]:8.187392242669E-2)[&rate=5.681215721082086E-4]:2.094983950714E-2,((((3[&rate=5.681215721082086E-4]:7.757308677284E-1,((89[&rate=5.681215721082086E-4]:1.657077376562E-1,88[&rate=5.681215721082086E-4]:1.520091075192E-1)[&rate=5.681215721082086E-4]:2.859708991235E-1,(((((93[&rate=5.681215721082086E-4]:2.90717733606E-2,85[&rate=5.681215721082086E-4]:1.537314322359E-2)[&rate=5.681215721082086E-4]:3.380762585582E-2,84[&rate=5.681215721082086E-4]:4.91807690794E-2)[&rate=5.681215721082086E-4]:6.88871864059E-2,(83[&rate=5.681215721082086E-4]:9.242806143919E-2,86[&rate=5.681215721082086E-4]:9.242806143919E-2)[&rate=5.681215721082086E-4]:2.563989404612E-2)[&rate=5.681215721082086E-4]:5.260643191435E-2,(92[&rate=5.681215721082086E-4]:9.982298310874E-2,(91[&rate=5.681215721082086E-4]:1.584786570655E-2,90[&rate=5.681215721082086E-4]:1.584786570655E-2)[&rate=5.681215721082086E-4]:8.39751174022E-2)[&rate=5.681215721082086E-4]:8.455003442792E-2)[&rate=5.681215721082086E-4]:1.3958680416E-1,87[&rate=5.681215721082086E-4]:3.102611915597E-1)[&rate=5.681215721082086E-4]:1.27718815083E-1)[&rate=5.681215721082086E-4]:8.774768884829E-1)[&rate=5.681215721082086E-4]:6.557593683211E-2,((10[&rate=5.681215721082086E-4]:6.196723637416E-1,15[&rate=5.681215721082086E-4]:6.580285281251E-1)[&rate=5.681215721082086E-4]:1.458305900847E-1,(18[&rate=5.681215721082086E-4]:4.980267058236E-1,6[&rate=5.681215721082086E-4]:4.350130071935E-1)[&rate=5.681215721082086E-4]:3.140515904684E-1)[&rate=5.681215721082086E-4]:1.442970014191E-1)[&rate=5.681215721082086E-4]:6.991996160302E-1,(((((105[&rate=5.681215721082086E-4]:7.428629761321E-1,(110[&rate=5.681215721082086E-4]:5.054569436581E-1,117[&rate=5.681215721082086E-4]:5.136761217404E-1)[&rate=5.681215721082086E-4]:2.59323840693E-1)[&rate=5.681215721082086E-4]:4.616390448615E-2,((14[&rate=5.681215721082086E-4]:7.450682931764E-1,(30[&rate=5.681215721082086E-4]:1.806840623658E-1,4[&rate=5.681215721082086E-4]:8.081322639748E-3)[&rate=5.681215721082086E-4]:6.794527239614E-1)[&rate=5.681215721082086E-4]:1.918714958785E-2,(113[&rate=5.681215721082086E-4]:6.934188451023E-1,(9[&rate=5.681215721082086E-4]:6.19154995664E-1,112[&rate=5.681215721082086E-4]:6.273741737461E-1)[&rate=5.681215721082086E-4]:6.604467135625E-2)[&rate=5.681215721082086E-4]:7.083659766188E-2)[&rate=5.681215721082086E-4]:5.216869812782E-2)[&rate=5.681215721082086E-4]:3.531248725494E-1,(((((114[&rate=5.681215721082086E-4]:1.771655712488E-1,107[&rate=5.681215721082086E-4]:2.374395438516E-1)[&rate=5.681215721082086E-4]:2.146748111886E-1,109[&rate=5.681215721082086E-4]:4.712924372319E-1)[&rate=5.681215721082086E-4]:1.494453269982E-1,108[&rate=5.681215721082086E-4]:5.988199560111E-1)[&rate=5.681215721082086E-4]:2.260938836192E-1,(115[&rate=5.681215721082086E-4]:7.104011170121E-1,(19[&rate=5.681215721082086E-4]:6.040232793417E-1,13[&rate=5.681215721082086E-4]:5.65667114958E-1)[&rate=5.681215721082086E-4]:2.26925782876E-1)[&rate=5.681215721082086E-4]:5.697847604274E-2)[&rate=5.681215721082086E-4]:1.988304550716E-1,((148[&rate=5.681215721082086E-4]:3.48778917326E-1,143[&rate=5.681215721082086E-4]:3.460391912987E-1)[&rate=5.681215721082086E-4]:4.761317918324E-1,(116[&rate=5.681215721082086E-4]:7.149393163284E-1,((106[&rate=5.681215721082086E-4]:3.635804065102E-1,104[&rate=5.681215721082086E-4]:3.635804065102E-1)[&rate=5.681215721082086E-4]:9.381950900439E-2,(139[&rate=5.681215721082086E-4]:1.950144233489E-1,111[&rate=5.681215721082086E-4]:1.967195759557E-2)[&rate=5.681215721082086E-4]:4.541663140834E-1)[&rate=5.681215721082086E-4]:3.178133734166E-1)[&rate=5.681215721082086E-4]:7.161522844631E-2)[&rate=5.681215721082086E-4]:1.796555033517E-1)[&rate=5.681215721082086E-4]:1.211471844931E-1)[&rate=5.681215721082086E-4]:1.143719397111E-1,((24[&rate=5.681215721082086E-4]:9.382832625967E-1,((28[&rate=5.681215721082086E-4]:7.80907287914E-1,(17[&rate=5.681215721082086E-4]:6.709860012171E-1,21[&rate=5.681215721082086E-4]:7.011229875185E-1)[&rate=5.681215721082086E-4]:5.51267661491E-2)[&rate=5.681215721082086E-4]:1.559361896908E-1,1[&rate=5.681215721082086E-4]:1.505421077419E-1)[&rate=5.681215721082086E-4]:6.919237046615E-3)[&rate=5.681215721082086E-4]:3.307909554767E-1,(((11[&rate=5.681215721082086E-4]:5.820444955591E-1,140[&rate=5.681215721082086E-4]:5.628664133674E-1)[&rate=5.681215721082086E-4]:1.406495472237E-1,(23[&rate=5.681215721082086E-4]:6.793208681961E-1,(20[&rate=5.681215721082086E-4]:6.2323913221E-1,25[&rate=5.681215721082086E-4]:6.424172144018E-1)[&rate=5.681215721082086E-4]:4.786255790396E-2)[&rate=5.681215721082086E-4]:1.28304681436E-1)[&rate=5.681215721082086E-4]:3.794964669506E-1,102[&rate=5.681215721082086E-4]:3.643708507596E-2)[&rate=5.681215721082086E-4]:7.09932973811E-2)[&rate=5.681215721082086E-4]:1.025179679559E-1)[&rate=5.681215721082086E-4]:5.701580801347E-2,(((144[&rate=5.681215721082086E-4]:1.290628261783E-1,145[&rate=5.681215721082086E-4]:1.345422782333E-1)[&rate=5.681215721082086E-4]:2.5961814305E-2,141[&rate=5.681215721082086E-4]:1.577643665107E-1)[&rate=5.681215721082086E-4]:6.237866921428E-2,142[&rate=5.681215721082086E-4]:2.228827617526E-1)[&rate=5.681215721082086E-4]:1.29065673914E0)[&rate=5.681215721082086E-4]:2.762819881916E-1)[&rate=5.681215721082086E-4]:6.461147635558E-1,101[&rate=5.681215721082086E-4]:1.183881458119E0)[&rate=5.681215721082086E-4]:2.451086008029E-1)[&rate=5.681215721082086E-4]:7.869409848512E-2)[&rate=5.681215721082086E-4]:8.779713338853E-2,147[&rate=5.681215721082086E-4]:6.796941809821E-1)[&rate=5.681215721082086E-4]:1.148623673565E-1,40[&rate=5.681215721082086E-4]:7.371794991583E-1)[&rate=5.681215721082086E-4]:1.434334117934E-2)[&rate=5.681215721082086E-4]:2.664064888468E-1,38[&rate=5.681215721082086E-4]:9.496233182553E-1)[&rate=5.681215721082086E-4]:2.27171122774E-1)[&rate=5.681215721082086E-4]:1.683595708384E-1,((((((((((12[&rate=5.681215721082086E-4]:8.515309753706E-2,5[&rate=5.681215721082086E-4]:4.67969331536E-2)[&rate=5.681215721082086E-4]:2.391839753438E-1,29[&rate=5.681215721082086E-4]:4.311863879494E-1)[&rate=5.681215721082086E-4]:3.481042968816E-1,103[&rate=5.681215721082086E-4]:5.464139725022E-1)[&rate=5.681215721082086E-4]:9.025763967234E-1,(133[&rate=5.681215721082086E-4]:3.849093350432E-1,(137[&rate=5.681215721082086E-4]:3.076349949065E-1,134[&rate=5.681215721082086E-4]:2.364021181943E-1)[&rate=5.681215721082086E-4]:1.183702305478E-1)[&rate=5.681215721082086E-4]:1.736700752783E-1)[&rate=5.681215721082086E-4]:6.729968877798E-1,52[&rate=5.681215721082086E-4]:4.576935224445E-1)[&rate=5.681215721082086E-4]:5.951475532377E-2,53[&rate=5.681215721082086E-4]:5.090115564569E-1)[&rate=5.681215721082086E-4]:4.924916190122E-2,((((71[&rate=5.681215721082086E-4]:4.329640665466E-1,73[&rate=5.681215721082086E-4]:5.014572172314E-1)[&rate=5.681215721082086E-4]:1.150809140628E-1,(81[&rate=5.681215721082086E-4]:8.795073069011E-2,80[&rate=5.681215721082086E-4]:8.795073069011E-2)[&rate=5.681215721082086E-4]:4.792723321109E-1)[&rate=5.681215721082086E-4]:2.15653658949E-2,((82[&rate=5.681215721082086E-4]:4.199458772328E-1,((78[&rate=5.681215721082086E-4]:1.661730658259E-1,72[&rate=5.681215721082086E-4]:1.442552576066E-1)[&rate=5.681215721082086E-4]:2.434121654144E-1,79[&rate=5.681215721082086E-4]:4.095852312403E-1)[&rate=5.681215721082086E-4]:2.141467910372E-3)[&rate=5.681215721082086E-4]:7.446057846215E-2,77[&rate=5.681215721082086E-4]:5.218037159689E-1)[&rate=5.681215721082086E-4]:1.108203291654E-1)[&rate=5.681215721082086E-4]:3.82699341661E-1,((76[&rate=5.681215721082086E-4]:5.230517494512E-1,(74[&rate=5.681215721082086E-4]:4.743278078955E-1,70[&rate=5.681215721082086E-4]:4.359716435121E-1)[&rate=5.681215721082086E-4]:4.872394155569E-2)[&rate=5.681215721082086E-4]:8.720603430828E-2,75[&rate=5.681215721082086E-4]:6.102577837595E-1)[&rate=5.681215721082086E-4]:4.105450550905E-1)[&rate=5.681215721082086E-4]:2.839209381202E-1)[&rate=5.681215721082086E-4]:2.272101348842E-1,125[&rate=5.681215721082086E-4]:5.750883395811E-1)[&rate=5.681215721082086E-4]:3.49269022381E-1,(68[&rate=5.681215721082086E-4]:5.623216535618E-1,(59[&rate=5.681215721082086E-4]:4.058560953056E-1,((55[&rate=5.681215721082086E-4]:2.900105467486E-1,56[&rate=5.681215721082086E-4]:2.900105467486E-1)[&rate=5.681215721082086E-4]:6.76202878695E-2,((37[&rate=5.681215721082086E-4]:1.610017957559E-1,(58[&rate=5.681215721082086E-4]:1.362024315205E-1,57[&rate=5.681215721082086E-4]:1.198089888975E-1)[&rate=5.681215721082086E-4]:5.673681175221E-3)[&rate=5.681215721082086E-4]:2.811732994794E-2,54[&rate=5.681215721082086E-4]:1.126163934634E-1)[&rate=5.681215721082086E-4]:2.149597963461E-1)[&rate=5.681215721082086E-4]:4.002853937597E-2)[&rate=5.681215721082086E-4]:2.056458861251E-1)[&rate=5.681215721082086E-4]:1.953690417335E-1)[&rate=5.681215721082086E-4]:4.797358989461E-1,((((124[&rate=5.681215721082086E-4]:8.938915885919E-3,123[&rate=5.681215721082086E-4]:1.167115632304E-2)[&rate=5.681215721082086E-4]:3.401150020583E-1,122[&rate=5.681215721082086E-4]:3.517861583813E-1)[&rate=5.681215721082086E-4]:4.280253302042E-1,67[&rate=5.681215721082086E-4]:2.785389382448E-1)[&rate=5.681215721082086E-4]:2.50506879264E-1,((66[&rate=5.681215721082086E-4]:5.928730609092E-2,119[&rate=5.681215721082086E-4]:2.09216401842E0)[&rate=5.681215721082086E-4]:2.070164259143E-1,((120[&rate=5.681215721082086E-4]:9.919723823152E-1,((138[&rate=5.681215721082086E-4]:2.973337161891E-1,136[&rate=5.681215721082086E-4]:1.658268668739E-1)[&rate=5.681215721082086E-4]:4.734984808209E-1,135[&rate=5.681215721082086E-4]:5.7083219701E-1)[&rate=5.681215721082086E-4]:1.690853907847E-1)[&rate=5.681215721082086E-4]:9.25767401525E-1,126[&rate=5.681215721082086E-4]:1.227927672155E0)[&rate=5.681215721082086E-4]:2.85550249535E-1)[&rate=5.681215721082086E-4]:2.627420855035E-1)[&rate=5.681215721082086E-4]:1.606601389604E-1)[&rate=5.681215721082086E-4]:5.308260888308E-2)[&rate=5.681215721082086E-4]:1.51227952313E-1,(34[&rate=5.681215721082086E-4]:2.765007286969E-2,32[&rate=5.681215721082086E-4]:5.732264650606E-3)[&rate=5.681215721082086E-4]:3.352746165445E-3)[&rate=5.681215721082086E-4]:5.26684485201E-2,33[&rate=5.681215721082086E-4]:6.723291139087E-2);
tree STATE_10040000 [&joint=-20979.10405526534,lnP=-20979.10405526534] = [&R] (33[&rate=5.671694569153713E-4]:4.457287136782E-2,(32[&rate=5.671694569153713E-4]:6.230343338972E-3,(34[&rate=5.671694569153713E-4]:1.910818765263E-2,((((120[&rate=5.671694569153713E-4]:1.975891236723E0,(126[&rate=5.671694569153713E-4]:1.253739928137E0,(119[&rate=5.671694569153713E-4]:1.224375374359E0,((138[&rate=5.671694569153713E-4]:1.412964050034E-1,136[&rate=5.671694569153713E-4]:9.789555688155E-3)[&rate=5.671694569153713E-4]:4.652079338517E-1,135[&rate=5.671694569153713E-4]:4.06504338855E-1)[&rate=5.671694569153713E-4]:4.699258300249E-1)[&rate=5.671694569153713E-4]:8.150670764214E-1)[&rate=5.671694569153713E-4]:3.233919690149E-2)[&rate=5.671694569153713E-4]:4.336886104468E-1,((((123[&rate=5.671694569153713E-4]:1.098078970233E-1,124[&rate=5.671694569153713E-4]:1.070756565861E-1)[&rate=5.671694569153713E-4]:4.007477214796E-2,122[&rate=5.671694569153713E-4]:1.498826691712E-1)[&rate=5.671694569153713E-4]:4.818904813675E-1,67[&rate=5.671694569153713E-4]:1.30500600198E-1)[&rate=5.671694569153713E-4]:1.157585320723E-1,66[&rate=5.671694569153713E-4]:2.462591322703E-1)[&rate=5.671694569153713E-4]:2.263344135299E-1)[&rate=5.671694569153713E-4]:2.648419062894E-1,((((52[&rate=5.671694569153713E-4]:8.413970622338E-1,(((12[&rate=5.671694569153713E-4]:2.286893670881E-1,5[&rate=5.671694569153713E-4]:1.903332027047E-1)[&rate=5.671694569153713E-4]:2.63599750932E-1,29[&rate=5.671694569153713E-4]:5.991384330887E-1)[&rate=5.671694569153713E-4]:5.11707369333E-1,103[&rate=5.671694569153713E-4]:8.779690900929E-1)[&rate=5.671694569153713E-4]:1.627721706702E0)[&rate=5.671694569153713E-4]:1.586818805392E-1,((53[&rate=5.671694569153713E-4]:6.182193843951E-1,(133[&rate=5.671694569153713E-4]:4.636715934814E-1,(134[&rate=5.671694569153713E-4]:4.067568981767E-1,137[&rate=5.671694569153713E-4]:4.779897748889E-1)[&rate=5.671694569153713E-4]:2.677770900357E-2)[&rate=5.671694569153713E-4]:9.366272878819E-1)[&rate=5.671694569153713E-4]:1.106207543058E-1,(((73[&rate=5.671694569153713E-4]:4.171356574058E-1,77[&rate=5.671694569153713E-4]:4.116562053511E-1)[&rate=5.671694569153713E-4]:1.631980090838E-2,((71[&rate=5.671694569153713E-4]:3.45576101066E-1,((82[&rate=5.671694569153713E-4]:1.237226617409E-1,(78[&rate=5.671694569153713E-4]:5.668423755316E-2,72[&rate=5.671694569153713E-4]:3.476642933385E-2)[&rate=5.671694569153713E-4]:5.88192461057E-2)[&rate=5.671694569153713E-4]:1.570678582981E-1,79[&rate=5.671694569153713E-4]:2.725713419569E-1)[&rate=5.671694569153713E-4]:1.00402019383E-1)[&rate=5.671694569153713E-4]:1.099236168096E-2,(80[&rate=5.671694569153713E-4]:6.208498776265E-2,81[&rate=5.671694569153713E-4]:6.208498776265E-2)[&rate=5.671694569153713E-4]:3.13661557176E-1)[&rate=5.671694569153713E-4]:8.393844882393E-3)[&rate=5.671694569153713E-4]:1.521525701328E-1,(((70[&rate=5.671694569153713E-4]:3.883015178101E-1,76[&rate=5.671694569153713E-4]:4.266576821935E-1)[&rate=5.671694569153713E-4]:4.049936150106E-2,74[&rate=5.671694569153713E-4]:4.671570436946E-1)[&rate=5.671694569153713E-4]:6.767415871052E-2,75[&rate=5.671694569153713E-4]:5.348312024051E-1)[&rate=5.671694569153713E-4]:5.07768260418E-2)[&rate=5.671694569153713E-4]:8.896951688661E-1)[&rate=5.671694569153713E-4]:2.630420827607E-1)[&rate=5.671694569153713E-4]:1.810904727259E-1,125[&rate=5.671694569153713E-4]:9.625901805263E-1)[&rate=5.671694569153713E-4]:4.101274307112E-1,(68[&rate=5.671694569153713E-4]:7.331077709889E-1,(57[&rate=5.671694569153713E-4]:3.753610852738E-1,(((54[&rate=5.671694569153713E-4]:1.861808725484E-1,37[&rate=5.671694569153713E-4]:2.626836047888E-1)[&rate=5.671694569153713E-4]:3.475870824877E-2,59[&rate=5.671694569153713E-4]:2.591909469174E-1)[&rate=5.671694569153713E-4]:7.087886423093E-2,((55[&rate=5.671694569153713E-4]:2.105755928755E-1,56[&rate=5.671694569153713E-4]:2.105755928755E-1)[&rate=5.671694569153713E-4]:8.25436984174E-2,58[&rate=5.671694569153713E-4]:3.204416956646E-1)[&rate=5.671694569153713E-4]:2.875379854381E-2)[&rate=5.671694569153713E-4]:4.255903368832E-2)[&rate=5.671694569153713E-4]:4.096592540212E-1)[&rate=5.671694569153713E-4]:4.729431735819E-1)[&rate=5.671694569153713E-4]:7.91051452911E-2)[&rate=5.671694569153713E-4]:1.110041899113E-1,((121[&rate=5.671694569153713E-4]:2.436524433358E0,(((36[&rate=5.671694569153713E-4]:6.506941472858E-2,35[&rate=5.671694569153713E-4]:1.849407226282E-2)[&rate=5.671694569153713E-4]:1.617874848425E-2,127[&rate=5.671694569153713E-4]:2.601796108418E0)[&rate=5.671694569153713E-4]:2.453603939651E-1,(((((69[&rate=5.671694569153713E-4]:5.791593730517E-1,118[&rate=5.671694569153713E-4]:5.682004689421E-1)[&rate=5.671694569153713E-4]:8.19719442136E-2,((130[&rate=5.671694569153713E-4]:1.146801356854E-1,131[&rate=5.671694569153713E-4]:1.174198617128E-1)[&rate=5.671694569153713E-4]:2.189625936171E-1,(129[&rate=5.671694569153713E-4]:1.348626542952E-1,132[&rate=5.671694569153713E-4]:1.376023803225E-1)[&rate=5.671694569153713E-4]:1.987800750074E-1)[&rate=5.671694569153713E-4]:1.795433824832E-1)[&rate=5.671694569153713E-4]:8.990865933009E-1,((65[&rate=5.671694569153713E-4]:2.910449906027E-1,(64[&rate=5.671694569153713E-4]:4.025525156164E-1,(60[&rate=5.671694569153713E-4]:2.141867276008E-1,62[&rate=5.671694569153713E-4]:4.059675495185E-1)[&rate=5.671694569153713E-4]:3.768085650889E-2)[&rate=5.671694569153713E-4]:3.917740649305E-2)[&rate=5.671694569153713E-4]:1.935385406687E-1,(63[&rate=5.671694569153713E-4]:1.383493628396E-2,61[&rate=5.671694569153713E-4]:5.493082669501E-2)[&rate=5.671694569153713E-4]:6.214335264941E-1)[&rate=5.671694569153713E-4]:8.728946532675E-1)[&rate=5.671694569153713E-4]:1.98647150802E-1,128[&rate=5.671694569153713E-4]:1.608180129861E0)[&rate=5.671694569153713E-4]:1.095679000574E-1,(((51[&rate=5.671694569153713E-4]:7.005144193894E-1,(49[&rate=5.671694569153713E-4]:5.59527142898E-1,50[&rate=5.671694569153713E-4]:5.59527142898E-1)[&rate=5.671694569153713E-4]:1.355227956172E-1)[&rate=5.671694569153713E-4]:3.407769680467E-2,(((41[&rate=5.671694569153713E-4]:3.656540491648E-1,(42[&rate=5.671694569153713E-4]:2.060815374637E-1,48[&rate=5.671694569153713E-4]:2.443329035839E-1)[&rate=5.671694569153713E-4]:1.650369925754E-1)[&rate=5.671694569153713E-4]:5.478851813139E-2,43[&rate=5.671694569153713E-4]:4.750873760392E-1)[&rate=5.671694569153713E-4]:8.410935877537E-3,46[&rate=5.671694569153713E-4]:4.834983119167E-1)[&rate=5.671694569153713E-4]:2.784162086489E-1)[&rate=5.671694569153713E-4]:3.156206817197E-2,((47[&rate=5.671694569153713E-4]:1.07526980986E-2,44[&rate=5.671694569153713E-4]:5.288217224346E-3)[&rate=5.671694569153713E-4]:7.084731875575E-1,45[&rate=5.671694569153713E-4]:7.110291643447E-1)[&rate=5.671694569153713E-4]:7.425070308151E-2)[&rate=5.671694569153713E-4]:1.590719502012E-1)[&rate=5.671694569153713E-4]:9.105230808113E-2)[&rate=5.671694569153713E-4]:3.046382138572E-2)[&rate=5.671694569153713E-4]:1.465223966627E-1,(((((98[&rate=5.671694569153713E-4]:3.925374417439E-1,(99[&rate=5.671694569153713E-4]:3.454799228764E-1,96[&rate=5.671694569153713E-4]:3.099607971935E-1)[&rate=5.671694569153713E-4]:6.891544236477E-2)[&rate=5.671694569153713E-4]:2.359890160864E-1,(95[&rate=5.671694569153713E-4]:5.253656706351E-1,(100[&rate=5.671694569153713E-4]:7.600955540005E-2,94[&rate=5.671694569153713E-4]:7.600955540005E-2)[&rate=5.671694569153713E-4]:3.64656661683E-1)[&rate=5.671694569153713E-4]:1.14089748944E-1)[&rate=5.671694569153713E-4]:1.226687545528E-1,((((26[&rate=5.671694569153713E-4]:7.590843154383E-1,(7[&rate=5.671694569153713E-4]:1.780580753021E-1,8[&rate=5.671694569153713E-4]:1.780580753021E-1)[&rate=5.671694569153713E-4]:4.741769250677E-1)[&rate=5.671694569153713E-4]:1.470623823404E-1,((22[&rate=5.671694569153713E-4]:2.101137873038E-1,27[&rate=5.671694569153713E-4]:2.265521434681E-1)[&rate=5.671694569153713E-4]:5.628128581095E-1,31[&rate=5.671694569153713E-4]:8.277211659614E-1)[&rate=5.671694569153713E-4]:1.222611482557E-1)[&rate=5.671694569153713E-4]:1.07720652523E-1,2[&rate=5.671694569153713E-4]:8.30305706466E-1)[&rate=5.671694569153713E-4]:1.735263949722E0,((146[&rate=5.671694569153713E-4]:5.904264597575E-1,((((3[&rate=5.671694569153713E-4]:7.929436332132E-1,((10[&rate=5.671694569153713E-4]:4.841616787911E-1,15[&rate=5.671694569153713E-4]:5.225178431745E-1)[&rate=5.671694569153713E-4]:2.440044850521E-1,(6[&rate=5.671694569153713E-4]:4.750359044657E-1,18[&rate=5.671694569153713E-4]:5.380496030959E-1)[&rate=5.671694569153713E-4]:2.36691903213E-1)[&rate=5.671694569153713E-4]:1.332706200549E-1)[&rate=5.671694569153713E-4]:1.352626249405E-1,(((87[&rate=5.671694569153713E-4]:1.759873702381E-1,(92[&rate=5.671694569153713E-4]:8.687485373837E-2,(91[&rate=5.671694569153713E-4]:5.256533615266E-2,90[&rate=5.671694569153713E-4]:5.256533615266E-2)[&rate=5.671694569153713E-4]:3.43095175857E-2)[&rate=5.671694569153713E-4]:1.028111466367E-1)[&rate=5.671694569153713E-4]:6.650602772376E-2,(((86[&rate=5.671694569153713E-4]:1.203697377263E-2,85[&rate=5.671694569153713E-4]:1.203697377263E-2)[&rate=5.671694569153713E-4]:1.645918947187E-1,(84[&rate=5.671694569153713E-4]:1.560016692447E-2,93[&rate=5.671694569153713E-4]:2.929879706148E-2)[&rate=5.671694569153713E-4]:1.610287015669E-1)[&rate=5.671694569153713E-4]:1.772197081011E-2,83[&rate=5.671694569153713E-4]:1.943508393015E-1)[&rate=5.671694569153713E-4]:4.814255866039E-2)[&rate=5.671694569153713E-4]:6.208504726215E-2,(89[&rate=5.671694569153713E-4]:2.983017550095E-2,88[&rate=5.671694569153713E-4]:1.613154536394E-2)[&rate=5.671694569153713E-4]:2.884468998601E-1)[&rate=5.671694569153713E-4]:1.163353840327E0)[&rate=5.671694569153713E-4]:4.006259472217E-1,(((((145[&rate=5.671694569153713E-4]:7.877196426001E-2,141[&rate=5.671694569153713E-4]:7.603223823242E-2)[&rate=5.671694569153713E-4]:1.673861763072E-1,144[&rate=5.671694569153713E-4]:2.406786885122E-1)[&rate=5.671694569153713E-4]:4.582623924542E-2,142[&rate=5.671694569153713E-4]:2.919843798126E-1)[&rate=5.671694569153713E-4]:9.877296945394E-1,(((24[&rate=5.671694569153713E-4]:9.52153753274E-1,(((17[&rate=5.671694569153713E-4]:6.037468738751E-1,21[&rate=5.671694569153713E-4]:6.338838601765E-1)[&rate=5.671694569153713E-4]:1.42778026903E-1,28[&rate=5.671694569153713E-4]:8.013194213259E-1)[&rate=5.671694569153713E-4]:1.114184778464E-1,1[&rate=5.671694569153713E-4]:1.264365293093E-1)[&rate=5.671694569153713E-4]:4.489530615643E-2)[&rate=5.671694569153713E-4]:2.096165089859E-1,102[&rate=5.671694569153713E-4]:1.264266435275E-4)[&rate=5.671694569153713E-4]:1.835399628834E-2,((11[&rate=5.671694569153713E-4]:7.17344825979E-1,140[&rate=5.671694569153713E-4]:6.981667437873E-1)[&rate=5.671694569153713E-4]:1.762315013224E-1,(23[&rate=5.671694569153713E-4]:5.803249785565E-1,(20[&rate=5.671694569153713E-4]:3.153548829763E-1,25[&rate=5.671694569153713E-4]:3.34532965168E-1)[&rate=5.671694569153713E-4]:2.567509174981E-1)[&rate=5.671694569153713E-4]:3.981828555942E-1)[&rate=5.671694569153713E-4]:1.906575202879E-1)[&rate=5.671694569153713E-4]:1.465830895429E-2)[&rate=5.671694569153713E-4]:3.68841280741E-2,(((((14[&rate=5.671694569153713E-4]:5.046186156118E-1,(30[&rate=5.671694569153713E-4]:2.777751569273E-1,4[&rate=5.671694569153713E-4]:1.051724172012E-1)[&rate=5.671694569153713E-4]:3.419119518353E-1)[&rate=5.671694569153713E-4]:3.01543697888E-1,((112[&rate=5.671694569153713E-4]:6.298588636644E-1,9[&rate=5.671694569153713E-4]:6.216396855824E-1)[&rate=5.671694569153713E-4]:7.610105818971E-2,113[&rate=5.671694569153713E-4]:7.059599218541E-1)[&rate=5.671694569153713E-4]:1.002023916456E-1)[&rate=5.671694569153713E-4]:4.001086157281E-2,117[&rate=5.671694569153713E-4]:8.489129011002E-1)[&rate=5.671694569153713E-4]:1.836933693398E-1,(110[&rate=5.671694569153713E-4]:4.531893811268E-1,105[&rate=5.671694569153713E-4]:4.312715729077E-1)[&rate=5.671694569153713E-4]:5.711977112309E-1)[&rate=5.671694569153713E-4]:8.415350149897E-2,(((115[&rate=5.671694569153713E-4]:8.744221898663E-1,((107[&rate=5.671694569153713E-4]:4.777795381729E-1,108[&rate=5.671694569153713E-4]:4.750398121456E-1)[&rate=5.671694569153713E-4]:1.594744831119E-1,(109[&rate=5.671694569153713E-4]:4.73002282621E-1,114[&rate=5.671694569153713E-4]:3.935502278265E-1)[&rate=5.671694569153713E-4]:1.834298208555E-1)[&rate=5.671694569153713E-4]:2.974421411842E-1)[&rate=5.671694569153713E-4]:4.105169651022E-2,(19[&rate=5.671694569153713E-4]:7.666103068249E-1,13[&rate=5.671694569153713E-4]:7.282541424412E-1)[&rate=5.671694569153713E-4]:2.694115247572E-1)[&rate=5.671694569153713E-4]:7.866996096064E-2,((148[&rate=5.671694569153713E-4]:2.750640809796E-1,143[&rate=5.671694569153713E-4]:2.723243549523E-1)[&rate=5.671694569153713E-4]:5.668800496478E-1,(((106[&rate=5.671694569153713E-4]:2.337653026424E-1,(111[&rate=5.671694569153713E-4]:4.172570992151E-2,139[&rate=5.671694569153713E-4]:2.170681756749E-1)[&rate=5.671694569153713E-4]:2.084779488853E-1)[&rate=5.671694569153713E-4]:1.196186547223E-1,104[&rate=5.671694569153713E-4]:3.533839573647E-1)[&rate=5.671694569153713E-4]:4.477069185985E-1,116[&rate=5.671694569153713E-4]:7.408169033604E-1)[&rate=5.671694569153713E-4]:6.277106288332E-2)[&rate=5.671694569153713E-4]:1.905558810935E-1)[&rate=5.671694569153713E-4]:3.768441775232E-2)[&rate=5.671694569153713E-4]:2.997541678844E-2)[&rate=5.671694569153713E-4]:2.615490714425E-1)[&rate=5.671694569153713E-4]:2.786271456975E-1,101[&rate=5.671694569153713E-4]:6.047196250453E-1)[&rate=5.671694569153713E-4]:8.38652414471E-1)[&rate=5.671694569153713E-4]:1.13631490973E-1,(97[&rate=5.671694569153713E-4]:2.96674399809E-1,39[&rate=5.671694569153713E-4]:3.677126511752E-1)[&rate=5.671694569153713E-4]:2.161267203204E-1)[&rate=5.671694569153713E-4]:2.500448186346E-2)[&rate=5.671694569153713E-4]:1.393605847782E-2)[&rate=5.671694569153713E-4]:6.310707642349E-2,((40[&rate=5.671694569153713E-4]:4.469172677735E-1,16[&rate=5.671694569153713E-4]:2.532410193891E0)[&rate=5.671694569153713E-4]:1.351304501876E-1,147[&rate=5.671694569153713E-4]:6.394247671414E-1)[&rate=5.671694569153713E-4]:1.038392702993E-1)[&rate=5.671694569153713E-4]:1.600065709785E-1,38[&rate=5.671694569153713E-4]:7.775875483098E-1)[&rate=5.671694569153713E-4]:2.817973309662E-1)[&rate=5.671694569153713E-4]:3.914202092403E-1)[&rate=5.671694569153713E-4]:3.368224428187E-2)[&rate=5.671694569153713E-4]:9.039963905424E-3)[&rate=5.671694569153713E-4]:3.286307597413E-2);
tree STATE_10050000 [&joint=-20991.082832634613,lnP=-20991.082832634613] = [&R] ((32[&rate=5.401953649786745E-4]:1.010379971621E-2,((((((75[&rate=5.401953649786745E-4]:4.948070068459E-1,((70[&rate=5.401953649786745E-4]:3.36677210541E-1,74[&rate=5.401953649786745E-4]:3.750333749245E-1)[&rate=5.401953649786745E-4]:4.110276246038E-2,76[&rate=5.401953649786745E-4]:4.161361373849E-1)[&rate=5.401953649786745E-4]:7.867086946104E-2)[&rate=5.401953649786745E-4]:4.804559926083E-1,((71[&rate=5.401953649786745E-4]:3.453648787056E-1,(73[&rate=5.401953649786745E-4]:3.814299062832E-1,77[&rate=5.401953649786745E-4]:3.759504542284E-1)[&rate=5.401953649786745E-4]:3.242812310728E-2)[&rate=5.401953649786745E-4]:8.053207304348E-2,((((78[&rate=5.401953649786745E-4]:1.52206331844E-1,72[&rate=5.401953649786745E-4]:1.302885236247E-1)[&rate=5.401953649786745E-4]:5.682790576623E-2,79[&rate=5.401953649786745E-4]:2.090342376102E-1)[&rate=5.401953649786745E-4]:8.629765718771E-2,82[&rate=5.401953649786745E-4]:3.0355107288E-1)[&rate=5.401953649786745E-4]:1.258746634258E-1,(80[&rate=5.401953649786745E-4]:1.165082822698E-1,81[&rate=5.401953649786745E-4]:1.165082822698E-1)[&rate=5.401953649786745E-4]:2.964790978716E-1)[&rate=5.401953649786745E-4]:3.208765379938E-2)[&rate=5.401953649786745E-4]:4.808728970203E-1)[&rate=5.401953649786745E-4]:4.953742635036E-1,(52[&rate=5.401953649786745E-4]:5.301085574721E-1,(((12[&rate=5.401953649786745E-4]:3.396972129508E-1,5[&rate=5.401953649786745E-4]:3.013410485674E-1)[&rate=5.401953649786745E-4]:1.263112490124E-1,29[&rate=5.401953649786745E-4]:5.728577770317E-1)[&rate=5.401953649786745E-4]:4.088458268776E-1,103[&rate=5.401953649786745E-4]:7.488268915806E-1)[&rate=5.401953649786745E-4]:1.445575400452E0)[&rate=5.401953649786745E-4]:2.02262368185E-1)[&rate=5.401953649786745E-4]:5.455678268299E-2,((133[&rate=5.401953649786745E-4]:4.401544834435E-1,(134[&rate=5.401953649786745E-4]:3.512321753003E-1,137[&rate=5.401953649786745E-4]:4.224650520125E-1)[&rate=5.401953649786745E-4]:5.878532184206E-2)[&rate=5.401953649786745E-4]:1.089234642532E0,53[&rate=5.401953649786745E-4]:7.473096290075E-1)[&rate=5.401953649786745E-4]:3.142135802122E-2)[&rate=5.401953649786745E-4]:4.008640096295E-1,125[&rate=5.401953649786745E-4]:9.69212482997E-1)[&rate=5.401953649786745E-4]:4.035167475483E-1,(68[&rate=5.401953649786745E-4]:7.405417750918E-1,(37[&rate=5.401953649786745E-4]:5.7402996761E-1,(((58[&rate=5.401953649786745E-4]:3.493684615765E-1,59[&rate=5.401953649786745E-4]:3.302427785164E-1)[&rate=5.401953649786745E-4]:6.896294375783E-2,57[&rate=5.401953649786745E-4]:4.019379627114E-1)[&rate=5.401953649786745E-4]:7.319950030192E-2,(54[&rate=5.401953649786745E-4]:3.382120281348E-1,(55[&rate=5.401953649786745E-4]:3.087412806E-1,56[&rate=5.401953649786745E-4]:3.087412806E-1)[&rate=5.401953649786745E-4]:5.952539234347E-2)[&rate=5.401953649786745E-4]:9.594182832112E-2)[&rate=5.401953649786745E-4]:6.337337891357E-2)[&rate=5.401953649786745E-4]:2.53943501471E-1)[&rate=5.401953649786745E-4]:4.655207887868E-1)[&rate=5.401953649786745E-4]:2.366933804591E-1)[&rate=5.401953649786745E-4]:1.941522384567E-2,((34[&rate=5.401953649786745E-4]:5.205214738028E-3,(((((127[&rate=5.401953649786745E-4]:2.628181104087E0,35[&rate=5.401953649786745E-4]:6.105781641607E-2)[&rate=5.401953649786745E-4]:1.470697814195E-1,(121[&rate=5.401953649786745E-4]:2.127193208542E0,36[&rate=5.401953649786745E-4]:4.774115374718E-2)[&rate=5.401953649786745E-4]:2.069617865541E-1)[&rate=5.401953649786745E-4]:2.267053314434E-2,((128[&rate=5.401953649786745E-4]:1.720042770133E0,(((118[&rate=5.401953649786745E-4]:5.973852927187E-1,((130[&rate=5.401953649786745E-4]:9.39030633586E-2,131[&rate=5.401953649786745E-4]:9.664278938596E-2)[&rate=5.401953649786745E-4]:1.561330941223E-1,(132[&rate=5.401953649786745E-4]:1.259128487664E-1,129[&rate=5.401953649786745E-4]:1.231731227391E-1)[&rate=5.401953649786745E-4]:1.268630347418E-1)[&rate=5.401953649786745E-4]:2.103628338678E-1)[&rate=5.401953649786745E-4]:7.422391129439E-4,69[&rate=5.401953649786745E-4]:6.090864359413E-1)[&rate=5.401953649786745E-4]:1.117734982152E0,(((60[&rate=5.401953649786745E-4]:2.368566272356E-2,(64[&rate=5.401953649786745E-4]:1.710744505475E-1,62[&rate=5.401953649786745E-4]:2.121703409585E-1)[&rate=5.401953649786745E-4]:3.296143682815E-3)[&rate=5.401953649786745E-4]:1.268283139845E-1,65[&rate=5.401953649786745E-4]:1.505139767081E-1)[&rate=5.401953649786745E-4]:3.038370138837E-1,(63[&rate=5.401953649786745E-4]:1.725681174507E-4,61[&rate=5.401953649786745E-4]:4.126845852849E-2)[&rate=5.401953649786745E-4]:6.048633539811E-1)[&rate=5.401953649786745E-4]:1.069730701474E0)[&rate=5.401953649786745E-4]:1.439062835465E-1)[&rate=5.401953649786745E-4]:2.92904826083E-2,((((((41[&rate=5.401953649786745E-4]:1.336832350242E-1,(42[&rate=5.401953649786745E-4]:4.288910036196E-2,48[&rate=5.401953649786745E-4]:8.114046648218E-2)[&rate=5.401953649786745E-4]:9.625861553654E-2)[&rate=5.401953649786745E-4]:3.36563573999E-1,(43[&rate=5.401953649786745E-4]:5.113726137178E-1,46[&rate=5.401953649786745E-4]:5.113726137178E-1)[&rate=5.401953649786745E-4]:1.351900404843E-2)[&rate=5.401953649786745E-4]:1.63698298224E-1,(50[&rate=5.401953649786745E-4]:5.00873629147E-1,49[&rate=5.401953649786745E-4]:5.00873629147E-1)[&rate=5.401953649786745E-4]:1.549294015975E-1)[&rate=5.401953649786745E-4]:2.100857297345E-2,(47[&rate=5.401953649786745E-4]:6.614549074321E-1,44[&rate=5.401953649786745E-4]:6.559904265579E-1)[&rate=5.401953649786745E-4]:4.814358153156E-2)[&rate=5.401953649786745E-4]:2.859417539705E-2,51[&rate=5.401953649786745E-4]:7.108702599892E-1)[&rate=5.401953649786745E-4]:1.029231323284E-1,45[&rate=5.401953649786745E-4]:8.329190753778E-1)[&rate=5.401953649786745E-4]:1.430179650718E-1)[&rate=5.401953649786745E-4]:1.023200152667E-2)[&rate=5.401953649786745E-4]:3.156285445976E-1,((((99[&rate=5.401953649786745E-4]:7.752645924531E-1,96[&rate=5.401953649786745E-4]:7.397454667702E-1)[&rate=5.401953649786745E-4]:4.542848519272E-2,(98[&rate=5.401953649786745E-4]:7.647790780513E-1,((100[&rate=5.401953649786745E-4]:1.939238712447E-1,94[&rate=5.401953649786745E-4]:1.939238712447E-1)[&rate=5.401953649786745E-4]:3.279416718358E-1,95[&rate=5.401953649786745E-4]:6.065649966326E-1)[&rate=5.401953649786745E-4]:1.691430431675E-1)[&rate=5.401953649786745E-4]:3.405607609725E-2)[&rate=5.401953649786745E-4]:2.272278070229E-1,((((((26[&rate=5.401953649786745E-4]:4.260989757434E-1,(7[&rate=5.401953649786745E-4]:1.63682462874E-1,8[&rate=5.401953649786745E-4]:1.63682462874E-1)[&rate=5.401953649786745E-4]:1.555671978009E-1)[&rate=5.401953649786745E-4]:2.998428939375E-1,((22[&rate=5.401953649786745E-4]:3.870435663318E-1,27[&rate=5.401953649786745E-4]:4.034819224961E-1)[&rate=5.401953649786745E-4]:2.164447295539E-1,31[&rate=5.401953649786745E-4]:6.582828164338E-1)[&rate=5.401953649786745E-4]:1.114946696856E-1)[&rate=5.401953649786745E-4]:1.902021088701E-1,2[&rate=5.401953649786745E-4]:7.325823347154E-1)[&rate=5.401953649786745E-4]:1.649448562088E0,97[&rate=5.401953649786745E-4]:3.542668426081E-1)[&rate=5.401953649786745E-4]:4.737363920462E-2,(((((3[&rate=5.401953649786745E-4]:7.408761781617E-1,((((92[&rate=5.401953649786745E-4]:8.942768919495E-2,(91[&rate=5.401953649786745E-4]:3.862426486796E-2,90[&rate=5.401953649786745E-4]:3.862426486796E-2)[&rate=5.401953649786745E-4]:5.080342432699E-2)[&rate=5.401953649786745E-4]:8.286912553576E-2,87[&rate=5.401953649786745E-4]:1.585981845937E-1)[&rate=5.401953649786745E-4]:7.904472556353E-2,((85[&rate=5.401953649786745E-4]:7.612771992974E-2,86[&rate=5.401953649786745E-4]:7.612771992974E-2)[&rate=5.401953649786745E-4]:1.130194365767E-1,((84[&rate=5.401953649786745E-4]:1.358679019284E-1,93[&rate=5.401953649786745E-4]:1.495665320654E-1)[&rate=5.401953649786745E-4]:4.175310028976E-2,83[&rate=5.401953649786745E-4]:1.776210022181E-1)[&rate=5.401953649786745E-4]:1.152615428827E-2)[&rate=5.401953649786745E-4]:4.849575365083E-2)[&rate=5.401953649786745E-4]:6.706621276154E-2,(89[&rate=5.401953649786745E-4]:7.652273398565E-2,88[&rate=5.401953649786745E-4]:6.282410384863E-2)[&rate=5.401953649786745E-4]:2.418850190701E-1)[&rate=5.401953649786745E-4]:9.7589308264E-1)[&rate=5.401953649786745E-4]:1.06145435837E-1,((10[&rate=5.401953649786745E-4]:3.208337531198E-1,15[&rate=5.401953649786745E-4]:3.591899175032E-1)[&rate=5.401953649786745E-4]:3.928783711895E-1,(6[&rate=5.401953649786745E-4]:3.759750896953E-1,18[&rate=5.401953649786745E-4]:4.389887883255E-1)[&rate=5.401953649786745E-4]:3.212986784496E-1)[&rate=5.401953649786745E-4]:2.018026403742E-1)[&rate=5.401953649786745E-4]:5.500384745595E-1,(((((113[&rate=5.401953649786745E-4]:6.243582759973E-1,((112[&rate=5.401953649786745E-4]:4.92419377657E-1,9[&rate=5.401953649786745E-4]:4.842001995749E-1)[&rate=5.401953649786745E-4]:8.242641868844E-2,(14[&rate=5.401953649786745E-4]:5.628817290868E-1,(30[&rate=5.401953649786745E-4]:4.520855073377E-1,4[&rate=5.401953649786745E-4]:2.794827676117E-1)[&rate=5.401953649786745E-4]:2.258647148999E-1)[&rate=5.401953649786745E-4]:1.196406725869E-2)[&rate=5.401953649786745E-4]:4.951247965185E-2)[&rate=5.401953649786745E-4]:3.163396003154E-1,(110[&rate=5.401953649786745E-4]:5.044241920206E-1,(105[&rate=5.401953649786745E-4]:4.614252383713E-1,117[&rate=5.401953649786745E-4]:4.915622246727E-1)[&rate=5.401953649786745E-4]:2.108114543017E-2)[&rate=5.401953649786745E-4]:4.307942322374E-1)[&rate=5.401953649786745E-4]:1.534062125023E-1,((((109[&rate=5.401953649786745E-4]:3.44115706374E-1,114[&rate=5.401953649786745E-4]:2.646636515795E-1)[&rate=5.401953649786745E-4]:4.418571721617E-1,(107[&rate=5.401953649786745E-4]:5.870591211854E-1,108[&rate=5.401953649786745E-4]:5.84319395158E-1)[&rate=5.401953649786745E-4]:1.797356751586E-1)[&rate=5.401953649786745E-4]:7.797231742875E-2,(115[&rate=5.401953649786745E-4]:6.70548165628E-1,(19[&rate=5.401953649786745E-4]:4.983956774057E-1,13[&rate=5.401953649786745E-4]:4.600395130221E-1)[&rate=5.401953649786745E-4]:2.927004334278E-1)[&rate=5.401953649786745E-4]:1.139449755419E-1)[&rate=5.401953649786745E-4]:1.583354350696E-1,((148[&rate=5.401953649786745E-4]:4.281344931003E-1,143[&rate=5.401953649786745E-4]:4.253947670729E-1)[&rate=5.401953649786745E-4]:3.986742579571E-1,((((139[&rate=5.401953649786745E-4]:5.327250834832E-1,104[&rate=5.401953649786745E-4]:3.409442615654E-1)[&rate=5.401953649786745E-4]:1.237847663806E-1,106[&rate=5.401953649786745E-4]:4.64729027946E-1)[&rate=5.401953649786745E-4]:1.998578447249E-2,111[&rate=5.401953649786745E-4]:5.011531685829E-1)[&rate=5.401953649786745E-4]:2.169213861066E-1,116[&rate=5.401953649786745E-4]:6.413622259224E-1)[&rate=5.401953649786745E-4]:1.470903607513E-1)[&rate=5.401953649786745E-4]:1.543759895659E-1)[&rate=5.401953649786745E-4]:6.908373175356E-2)[&rate=5.401953649786745E-4]:7.01526556133E-2,((((141[&rate=5.401953649786745E-4]:9.412590209895E-2,144[&rate=5.401953649786745E-4]:9.138617607159E-2)[&rate=5.401953649786745E-4]:4.691500700407E-3,145[&rate=5.401953649786745E-4]:1.015571288269E-1)[&rate=5.401953649786745E-4]:3.723914963121E-1,142[&rate=5.401953649786745E-4]:4.739486251391E-1)[&rate=5.401953649786745E-4]:6.85948099802E-1,((28[&rate=5.401953649786745E-4]:8.908441772775E-1,(17[&rate=5.401953649786745E-4]:4.54233979258E-1,21[&rate=5.401953649786745E-4]:4.843709655594E-1)[&rate=5.401953649786745E-4]:3.818156774717E-1)[&rate=5.401953649786745E-4]:1.111109117594E-1,(1[&rate=5.401953649786745E-4]:1.217233887795E-1,24[&rate=5.401953649786745E-4]:9.025453065877E-1)[&rate=5.401953649786745E-4]:9.393033039442E-2)[&rate=5.401953649786745E-4]:7.848958110951E-2)[&rate=5.401953649786745E-4]:1.769627592134E-1)[&rate=5.401953649786745E-4]:1.215808024022E-1,((((20[&rate=5.401953649786745E-4]:2.653071441691E-1,25[&rate=5.401953649786745E-4]:2.844852263609E-1)[&rate=5.401953649786745E-4]:5.610812824356E-1,23[&rate=5.401953649786745E-4]:8.346076046868E-1)[&rate=5.401953649786745E-4]:2.420945580004E-1,(11[&rate=5.401953649786745E-4]:7.837920595972E-1,140[&rate=5.401953649786745E-4]:7.646139774055E-1)[&rate=5.401953649786745E-4]:2.079785962408E-1)[&rate=5.401953649786745E-4]:1.700683779126E-1,102[&rate=5.401953649786745E-4]:9.608560909318E-2)[&rate=5.401953649786745E-4]:1.157793349977E-1)[&rate=5.401953649786745E-4]:1.879348704946E-1)[&rate=5.401953649786745E-4]:7.580821580928E-1,101[&rate=5.401953649786745E-4]:1.152402520623E0)[&rate=5.401953649786745E-4]:2.849073981494E-1,40[&rate=5.401953649786745E-4]:4.64145759779E-1)[&rate=5.401953649786745E-4]:8.532973399899E-3)[&rate=5.401953649786745E-4]:1.658644493253E-1,((147[&rate=5.401953649786745E-4]:5.632911975574E-1,(16[&rate=5.401953649786745E-4]:2.515914039722E0,146[&rate=5.401953649786745E-4]:5.506396928396E-1)[&rate=5.401953649786745E-4]:7.549303477239E-2)[&rate=5.401953649786745E-4]:2.644471227017E-2,39[&rate=5.401953649786745E-4]:5.323588606472E-1)[&rate=5.401953649786745E-4]:1.061843218569E-1)[&rate=5.401953649786745E-4]:2.59104478121E-1)[&rate=5.401953649786745E-4]:5.718452469792E-2,38[&rate=5.401953649786745E-4]:8.86526174394E-1)[&rate=5.401953649786745E-4]:2.62265947699E-1)[&rate=5.401953649786745E-4]:2.75617109764E-1,((119[&rate=5.401953649786745E-4]:2.432164552213E0,(((124[&rate=5.401953649786745E-4]:3.040504238279E-1,122[&rate=5.401953649786745E-4]:3.06782664265E-1)[&rate=5.401953649786745E-4]:9.679874171678E-3,123[&rate=5.401953649786745E-4]:3.164625384367E-1)[&rate=5.401953649786745E-4]:4.701993091973E-1,67[&rate=5.401953649786745E-4]:2.853892972933E-1)[&rate=5.401953649786745E-4]:1.138985425906E-1)[&rate=5.401953649786745E-4]:2.367941889115E-2,((66[&rate=5.401953649786745E-4]:3.54621671023E-1,(120[&rate=5.401953649786745E-4]:1.574637782868E0,126[&rate=5.401953649786745E-4]:8.848256711832E-1)[&rate=5.401953649786745E-4]:7.169701895248E-1)[&rate=5.401953649786745E-4]:2.778986236557E-2,((138[&rate=5.401953649786745E-4]:3.231807517798E-1,136[&rate=5.401953649786745E-4]:1.916739024646E-1)[&rate=5.401953649786745E-4]:3.787880100619E-1,135[&rate=5.401953649786745E-4]:5.019687618417E-1)[&rate=5.401953649786745E-4]:1.565374278396E0)[&rate=5.401953649786745E-4]:4.055572538652E-2)[&rate=5.401953649786745E-4]:3.990765265664E-1)[&rate=5.401953649786745E-4]:4.617512802664E-2)[&rate=5.401953649786745E-4]:2.825569836069E-2,33[&rate=5.401953649786745E-4]:1.702255693435E-2)[&rate=5.401953649786745E-4]:1.797591868225E-2);
tree STATE_10060000 [&joint=-21003.48277874699,lnP=-21003.48277874699] = [&R] (((68[&rate=5.180011909822362E-4]:9.890836978016E-1,(58[&rate=5.180011909822362E-4]:5.178536630971E-1,(((54[&rate=5.180011909822362E-4]:1.543346210241E-1,59[&rate=5.180011909822362E-4]:1.925859871443E-1)[&rate=5.180011909822362E-4]:1.276636769056E-1,(37[&rate=5.180011909822362E-4]:3.346902607517E-1,57[&rate=5.180011909822362E-4]:2.991711350686E-1)[&rate=5.180011909822362E-4]:2.381076941847E-2)[&rate=5.180011909822362E-4]:1.384971928616E-1,(55[&rate=5.180011909822362E-4]:3.258316084242E-1,56[&rate=5.180011909822362E-4]:3.258316084242E-1)[&rate=5.180011909822362E-4]:1.247185271757E-1)[&rate=5.180011909822362E-4]:3.998112312542E-2)[&rate=5.180011909822362E-4]:5.395360456336E-1)[&rate=5.180011909822362E-4]:6.301725567176E-1,(125[&rate=5.180011909822362E-4]:1.550469204979E0,((((133[&rate=5.180011909822362E-4]:4.791615680683E-1,137[&rate=5.180011909822362E-4]:5.202574584793E-1)[&rate=5.180011909822362E-4]:1.600883814669E-1,134[&rate=5.180011909822362E-4]:6.09112963234E-1)[&rate=5.180011909822362E-4]:8.388177664318E-1,(((75[&rate=5.180011909822362E-4]:4.90299841952E-1,((74[&rate=5.180011909822362E-4]:2.551333115792E-1,76[&rate=5.180011909822362E-4]:2.551333115792E-1)[&rate=5.180011909822362E-4]:6.527654153807E-2,70[&rate=5.180011909822362E-4]:2.820536887338E-1)[&rate=5.180011909822362E-4]:1.698899888347E-1)[&rate=5.180011909822362E-4]:3.324432749143E-1,((80[&rate=5.180011909822362E-4]:3.053928571624E-1,81[&rate=5.180011909822362E-4]:3.053928571624E-1)[&rate=5.180011909822362E-4]:1.413209111208E-1,((73[&rate=5.180011909822362E-4]:4.234559168033E-1,77[&rate=5.180011909822362E-4]:4.179764647486E-1)[&rate=5.180011909822362E-4]:6.765942131642E-2,(((71[&rate=5.180011909822362E-4]:8.03072052954E-2,79[&rate=5.180011909822362E-4]:1.077044655694E-1)[&rate=5.180011909822362E-4]:1.833303475688E-1,82[&rate=5.180011909822362E-4]:2.992539912202E-1)[&rate=5.180011909822362E-4]:3.554098310204E-2,(78[&rate=5.180011909822362E-4]:1.849176428581E-1,72[&rate=5.180011909822362E-4]:1.629998346388E-1)[&rate=5.180011909822362E-4]:1.416581533821E-1)[&rate=5.180011909822362E-4]:1.234436514687E-1)[&rate=5.180011909822362E-4]:4.913498656556E-3)[&rate=5.180011909822362E-4]:3.2671428009E-1)[&rate=5.180011909822362E-4]:6.14207300362E-1,53[&rate=5.180011909822362E-4]:6.904873586162E-1)[&rate=5.180011909822362E-4]:5.500860382626E-3)[&rate=5.180011909822362E-4]:3.486051821541E-2,((((12[&rate=5.180011909822362E-4]:3.410769734668E-1,5[&rate=5.180011909822362E-4]:3.027208090833E-1)[&rate=5.180011909822362E-4]:2.817344085684E-1,29[&rate=5.180011909822362E-4]:7.296606971037E-1)[&rate=5.180011909822362E-4]:1.837709316395E-1,103[&rate=5.180011909822362E-4]:6.805549164145E-1)[&rate=5.180011909822362E-4]:1.383192568649E0,52[&rate=5.180011909822362E-4]:3.994537505022E-1)[&rate=5.180011909822362E-4]:3.395917080233E-1)[&rate=5.180011909822362E-4]:1.030002981426E0)[&rate=5.180011909822362E-4]:2.354537162068E-1)[&rate=5.180011909822362E-4]:6.485617800877E-2,((34[&rate=5.180011909822362E-4]:5.504629481696E-2,((((((127[&rate=5.180011909822362E-4]:2.401093804757E0,121[&rate=5.180011909822362E-4]:1.959997914346E0)[&rate=5.180011909822362E-4]:4.841123266871E-1,35[&rate=5.180011909822362E-4]:3.180828437727E-1)[&rate=5.180011909822362E-4]:3.840122277051E-3,36[&rate=5.180011909822362E-4]:3.684983085155E-1)[&rate=5.180011909822362E-4]:2.163497614435E-1,((((((50[&rate=5.180011909822362E-4]:2.795242446666E-1,49[&rate=5.180011909822362E-4]:2.795242446666E-1)[&rate=5.180011909822362E-4]:1.693257410561E-1,51[&rate=5.180011909822362E-4]:4.54314466597E-1)[&rate=5.180011909822362E-4]:1.862399392981E-1,(46[&rate=5.180011909822362E-4]:6.282268360934E-1,((41[&rate=5.180011909822362E-4]:4.223517618331E-1,(48[&rate=5.180011909822362E-4]:2.57278128955E-1,42[&rate=5.180011909822362E-4]:2.190267628348E-1)[&rate=5.180011909822362E-4]:2.087894798725E-1)[&rate=5.180011909822362E-4]:1.509616413773E-1,43[&rate=5.180011909822362E-4]:6.279582119534E-1)[&rate=5.180011909822362E-4]:2.68624140018E-4)[&rate=5.180011909822362E-4]:3.964997417311E-2)[&rate=5.180011909822362E-4]:1.409420229881E-2,(45[&rate=5.180011909822362E-4]:6.029827577136E-1,(47[&rate=5.180011909822362E-4]:4.166179611881E-1,44[&rate=5.180011909822362E-4]:4.111534803138E-1)[&rate=5.180011909822362E-4]:1.945615178369E-1)[&rate=5.180011909822362E-4]:7.07915335404E-2)[&rate=5.180011909822362E-4]:3.95279821775E-1,((69[&rate=5.180011909822362E-4]:7.101038910382E-1,118[&rate=5.180011909822362E-4]:6.991449869286E-1)[&rate=5.180011909822362E-4]:2.13012952393E-3,(129[&rate=5.180011909822362E-4]:3.490036556356E-1,(132[&rate=5.180011909822362E-4]:3.501596154375E-1,(131[&rate=5.180011909822362E-4]:3.412278021107E-1,130[&rate=5.180011909822362E-4]:3.384880760833E-1)[&rate=5.180011909822362E-4]:8.931813326794E-3)[&rate=5.180011909822362E-4]:1.583766225484E-3)[&rate=5.180011909822362E-4]:2.15285159447E-1)[&rate=5.180011909822362E-4]:1.280901236265E0)[&rate=5.180011909822362E-4]:3.64725916503E-2,((((62[&rate=5.180011909822362E-4]:2.331736260512E-1,(64[&rate=5.180011909822362E-4]:1.920555922682E-1,60[&rate=5.180011909822362E-4]:4.137066076146E-2)[&rate=5.180011909822362E-4]:2.214337200335E-5)[&rate=5.180011909822362E-4]:2.024648763122E-1,65[&rate=5.180011909822362E-4]:2.438576804457E-1)[&rate=5.180011909822362E-4]:2.468334568196E-1,(63[&rate=5.180011909822362E-4]:6.004942522362E-2,61[&rate=5.180011909822362E-4]:1.011453156347E-1)[&rate=5.180011909822362E-4]:5.813266435483E-1)[&rate=5.180011909822362E-4]:8.334383261464E-1,128[&rate=5.180011909822362E-4]:1.376184257932E0)[&rate=5.180011909822362E-4]:5.027386590384E-1)[&rate=5.180011909822362E-4]:1.881169338103E-1)[&rate=5.180011909822362E-4]:2.403003855123E-1,((((99[&rate=5.180011909822362E-4]:5.859452079322E-1,96[&rate=5.180011909822362E-4]:5.504260822493E-1)[&rate=5.180011909822362E-4]:5.144563784958E-2,40[&rate=5.180011909822362E-4]:4.871176217382E-1)[&rate=5.180011909822362E-4]:8.264804761512E-2,(((97[&rate=5.180011909822362E-4]:4.720679362082E-1,(146[&rate=5.180011909822362E-4]:6.402573349652E-1,((((((((84[&rate=5.180011909822362E-4]:7.66343192688E-2,93[&rate=5.180011909822362E-4]:9.033294940582E-2)[&rate=5.180011909822362E-4]:8.507719729175E-2,(85[&rate=5.180011909822362E-4]:1.609305835355E-1,(86[&rate=5.180011909822362E-4]:1.499348387303E-1,83[&rate=5.180011909822362E-4]:1.499348387303E-1)[&rate=5.180011909822362E-4]:1.09957448052E-2)[&rate=5.180011909822362E-4]:7.809330250232E-4)[&rate=5.180011909822362E-4]:1.016792016591E-1,87[&rate=5.180011909822362E-4]:2.633907182197E-1)[&rate=5.180011909822362E-4]:2.676898864704E-2,(92[&rate=5.180011909822362E-4]:2.378737885066E-1,(91[&rate=5.180011909822362E-4]:1.699717029832E-1,90[&rate=5.180011909822362E-4]:1.699717029832E-1)[&rate=5.180011909822362E-4]:6.790208552345E-2)[&rate=5.180011909822362E-4]:6.598454849711E-2)[&rate=5.180011909822362E-4]:1.87634571817E-1,(89[&rate=5.180011909822362E-4]:3.04548142439E-1,88[&rate=5.180011909822362E-4]:2.908495123019E-1)[&rate=5.180011909822362E-4]:1.869447663817E-1)[&rate=5.180011909822362E-4]:1.449727505229E0,(((18[&rate=5.180011909822362E-4]:8.773180067144E-1,((10[&rate=5.180011909822362E-4]:5.174556703474E-1,15[&rate=5.180011909822362E-4]:5.558118347308E-1)[&rate=5.180011909822362E-4]:3.105671474952E-1,6[&rate=5.180011909822362E-4]:8.115844616782E-1)[&rate=5.180011909822362E-4]:2.719846406069E-3)[&rate=5.180011909822362E-4]:5.034146486718E-1,3[&rate=5.180011909822362E-4]:1.265664162236E0)[&rate=5.180011909822362E-4]:6.082784733761E-2,((((21[&rate=5.180011909822362E-4]:6.491282032487E-1,17[&rate=5.180011909822362E-4]:6.189912169474E-1)[&rate=5.180011909822362E-4]:2.468494138609E-1,(24[&rate=5.180011909822362E-4]:8.990835170053E-1,(1[&rate=5.180011909822362E-4]:4.476934070973E-3,28[&rate=5.180011909822362E-4]:7.907783039339E-1)[&rate=5.180011909822362E-4]:1.137846651261E-1)[&rate=5.180011909822362E-4]:1.607218229607E-2)[&rate=5.180011909822362E-4]:3.598590974424E-1,((((20[&rate=5.180011909822362E-4]:3.329473005644E-1,25[&rate=5.180011909822362E-4]:3.521253827561E-1)[&rate=5.180011909822362E-4]:3.97030489527E-1,23[&rate=5.180011909822362E-4]:7.381969681735E-1)[&rate=5.180011909822362E-4]:8.168546235603E-2,(11[&rate=5.180011909822362E-4]:6.70516999841E-1,140[&rate=5.180011909822362E-4]:6.513389176493E-1)[&rate=5.180011909822362E-4]:6.443392383929E-2)[&rate=5.180011909822362E-4]:3.368021643985E-1,102[&rate=5.180011909822362E-4]:5.999663421376E-3)[&rate=5.180011909822362E-4]:1.07371297706E-1)[&rate=5.180011909822362E-4]:1.479193655785E-1,(((((110[&rate=5.180011909822362E-4]:4.430874954936E-1,(117[&rate=5.180011909822362E-4]:4.016454419897E-1,105[&rate=5.180011909822362E-4]:3.715084556883E-1)[&rate=5.180011909822362E-4]:4.966123158622E-2)[&rate=5.180011909822362E-4]:3.815895554871E-1,(112[&rate=5.180011909822362E-4]:7.843975527221E-1,(9[&rate=5.180011909822362E-4]:7.706838200519E-1,(14[&rate=5.180011909822362E-4]:6.038716112558E-1,(30[&rate=5.180011909822362E-4]:2.907283288937E-1,4[&rate=5.180011909822362E-4]:1.181255891677E-1)[&rate=5.180011909822362E-4]:4.282117755129E-1)[&rate=5.180011909822362E-4]:1.750313868782E-1)[&rate=5.180011909822362E-4]:5.494554588082E-3)[&rate=5.180011909822362E-4]:4.575895031335E-2)[&rate=5.180011909822362E-4]:1.691675424956E-2,113[&rate=5.180011909822362E-4]:8.47073257285E-1)[&rate=5.180011909822362E-4]:3.298842351302E-1,(((108[&rate=5.180011909822362E-4]:6.367667244044E-1,((114[&rate=5.180011909822362E-4]:3.408750515748E-1,107[&rate=5.180011909822362E-4]:4.011490241776E-1)[&rate=5.180011909822362E-4]:2.942972049763E-2,109[&rate=5.180011909822362E-4]:4.49756826867E-1)[&rate=5.180011909822362E-4]:2.089277057565E-1)[&rate=5.180011909822362E-4]:2.835802496049E-1,(115[&rate=5.180011909822362E-4]:7.594348633778E-1,(19[&rate=5.180011909822362E-4]:5.887195224059E-1,13[&rate=5.180011909822362E-4]:5.503633580222E-1)[&rate=5.180011909822362E-4]:2.912632861774E-1)[&rate=5.180011909822362E-4]:1.03377864056E-1)[&rate=5.180011909822362E-4]:8.493192080498E-2,(116[&rate=5.180011909822362E-4]:8.407766422031E-1,(((106[&rate=5.180011909822362E-4]:6.381165187742E-1,111[&rate=5.180011909822362E-4]:6.545548749386E-1)[&rate=5.180011909822362E-4]:6.20428676425E-3,(104[&rate=5.180011909822362E-4]:4.964447060385E-1,139[&rate=5.180011909822362E-4]:6.882255279562E-1)[&rate=5.180011909822362E-4]:1.478760995E-1)[&rate=5.180011909822362E-4]:1.321958694297E-1,(148[&rate=5.180011909822362E-4]:1.800811234788E-1,143[&rate=5.180011909822362E-4]:1.773413974514E-1)[&rate=5.180011909822362E-4]:5.745177432702E-1)[&rate=5.180011909822362E-4]:1.245339398377E-1)[&rate=5.180011909822362E-4]:1.069680060357E-1)[&rate=5.180011909822362E-4]:1.470210633546E-1)[&rate=5.180011909822362E-4]:1.355652690136E-1,(((141[&rate=5.180011909822362E-4]:5.833283881024E-1,144[&rate=5.180011909822362E-4]:5.805886620751E-1)[&rate=5.180011909822362E-4]:7.201065926957E-3,145[&rate=5.180011909822362E-4]:5.93269180057E-1)[&rate=5.180011909822362E-4]:1.638419541152E-1,142[&rate=5.180011909822362E-4]:7.571111341722E-1)[&rate=5.180011909822362E-4]:7.280143669829E-1)[&rate=5.180011909822362E-4]:2.274016801661E-2)[&rate=5.180011909822362E-4]:6.794140889469E-2)[&rate=5.180011909822362E-4]:6.13037469419E-2)[&rate=5.180011909822362E-4]:7.042642668265E-1,101[&rate=5.180011909822362E-4]:1.089320297314E0)[&rate=5.180011909822362E-4]:3.655810993985E-1,(16[&rate=5.180011909822362E-4]:2.541142146893E0,39[&rate=5.180011909822362E-4]:4.556492207753E-1)[&rate=5.180011909822362E-4]:2.608801694354E-2)[&rate=5.180011909822362E-4]:3.830151801142E-2)[&rate=5.180011909822362E-4]:2.306743184411E-2)[&rate=5.180011909822362E-4]:5.916799678861E-3,((((26[&rate=5.180011909822362E-4]:6.045966157856E-1,(7[&rate=5.180011909822362E-4]:1.235038456365E-1,8[&rate=5.180011909822362E-4]:1.235038456365E-1)[&rate=5.180011909822362E-4]:3.742434550805E-1)[&rate=5.180011909822362E-4]:1.271272512211E-1,(22[&rate=5.180011909822362E-4]:5.389930902882E-1,27[&rate=5.180011909822362E-4]:5.554314464526E-1)[&rate=5.180011909822362E-4]:1.817718726088E-1)[&rate=5.180011909822362E-4]:6.848352076058E-2,31[&rate=5.180011909822362E-4]:8.440430042056E-1)[&rate=5.180011909822362E-4]:1.541705833732E-1,2[&rate=5.180011909822362E-4]:7.708163273048E-1)[&rate=5.180011909822362E-4]:1.734932462778E0)[&rate=5.180011909822362E-4]:1.449872552155E-2,(147[&rate=5.180011909822362E-4]:6.061962777986E-1,(((100[&rate=5.180011909822362E-4]:2.260797231887E-1,94[&rate=5.180011909822362E-4]:2.260797231887E-1)[&rate=5.180011909822362E-4]:2.03224256467E-1,95[&rate=5.180011909822362E-4]:5.140034332078E-1)[&rate=5.180011909822362E-4]:6.356399579637E-2,98[&rate=5.180011909822362E-4]:5.666384672555E-1)[&rate=5.180011909822362E-4]:1.105960619091E-1)[&rate=5.180011909822362E-4]:1.470248415653E-2)[&rate=5.180011909822362E-4]:6.243956578583E-3)[&rate=5.180011909822362E-4]:2.752279761477E-1,38[&rate=5.180011909822362E-4]:7.76687634572E-1)[&rate=5.180011909822362E-4]:6.04250924949E-1)[&rate=5.180011909822362E-4]:5.5586008965E-2,(((((124[&rate=5.180011909822362E-4]:1.454435671487E-2,123[&rate=5.180011909822362E-4]:1.7276597152E-2)[&rate=5.180011909822362E-4]:4.638963116333E-1,122[&rate=5.180011909822362E-4]:4.811729087853E-1)[&rate=5.180011909822362E-4]:3.357698789025E-1,67[&rate=5.180011909822362E-4]:3.156702373471E-1)[&rate=5.180011909822362E-4]:9.464931427944E-2,((((138[&rate=5.180011909822362E-4]:2.105624106944E-1,136[&rate=5.180011909822362E-4]:7.905556137923E-2)[&rate=5.180011909822362E-4]:7.320731696664E-1,135[&rate=5.180011909822362E-4]:7.426355803608E-1)[&rate=5.180011909822362E-4]:6.747932004309E-1,126[&rate=5.180011909822362E-4]:9.796714636273E-1)[&rate=5.180011909822362E-4]:1.160855920523E-1,(120[&rate=5.180011909822362E-4]:1.329576710422E0,119[&rate=5.180011909822362E-4]:1.425467121381E0)[&rate=5.180011909822362E-4]:4.55992456942E-1)[&rate=5.180011909822362E-4]:5.61736685632E-1)[&rate=5.180011909822362E-4]:1.899350675192E-4,66[&rate=5.180011909822362E-4]:4.10509486694E-1)[&rate=5.180011909822362E-4]:4.236496352765E-1)[&rate=5.180011909822362E-4]:8.39008714765E-2)[&rate=5.180011909822362E-4]:9.729588833888E-3,(33[&rate=5.180011909822362E-4]:4.621889018966E-2,32[&rate=5.180011909822362E-4]:4.073943813494E-2)[&rate=5.180011909822362E-4]:2.118637296823E-3)[&rate=5.180011909822362E-4]:2.086022124748E-1);
tree STATE_10070000 [&joint=-20970.18662026644,lnP=-20970.18662026644] = [&R] (33[&rate=5.034093719568004E-4]:5.206219500762E-2,((((66[&rate=5.034093719568004E-4]:6.789769134203E-2,(((119[&rate=5.034093719568004E-4]:8.820434121626E-1,120[&rate=5.034093719568004E-4]:7.861530012037E-1)[&rate=5.034093719568004E-4]:6.069496419117E-1,((138[&rate=5.034093719568004E-4]:1.93826067873E-1,136[&rate=5.034093719568004E-4]:6.231921855781E-2)[&rate=5.034093719568004E-4]:3.549053274225E-1,135[&rate=5.034093719568004E-4]:3.487313952955E-1)[&rate=5.034093719568004E-4]:7.923164532995E-1)[&rate=5.034093719568004E-4]:4.273444613654E-1,126[&rate=5.034093719568004E-4]:1.130634992796E0)[&rate=5.034093719568004E-4]:1.844368882311E-1)[&rate=5.034093719568004E-4]:3.894480306319E-1,(((122[&rate=5.034093719568004E-4]:2.018532661039E-1,123[&rate=5.034093719568004E-4]:2.018532661039E-1)[&rate=5.034093719568004E-4]:1.479306577544E-1,124[&rate=5.034093719568004E-4]:3.470516834212E-1)[&rate=5.034093719568004E-4]:5.100710196956E-1,67[&rate=5.034093719568004E-4]:3.585823932132E-1)[&rate=5.034093719568004E-4]:9.876332876069E-2)[&rate=5.034093719568004E-4]:4.181632660491E-1,((((36[&rate=5.034093719568004E-4]:7.118979312661E-2,((127[&rate=5.034093719568004E-4]:2.500948051332E0,121[&rate=5.034093719568004E-4]:2.059852160921E0)[&rate=5.034093719568004E-4]:8.241009401856E-2,35[&rate=5.034093719568004E-4]:1.623485767906E-2)[&rate=5.034093719568004E-4]:8.379592981791E-3)[&rate=5.034093719568004E-4]:3.823251834869E-1,((128[&rate=5.034093719568004E-4]:1.43534041974E0,(((((64[&rate=5.034093719568004E-4]:3.831450918967E-1,62[&rate=5.034093719568004E-4]:4.242409823077E-1)[&rate=5.034093719568004E-4]:2.595718308884E-2,65[&rate=5.034093719568004E-4]:2.584173434788E-1)[&rate=5.034093719568004E-4]:1.142668092213E-2,60[&rate=5.034093719568004E-4]:2.698440244009E-1)[&rate=5.034093719568004E-4]:1.64100234982E-1,(63[&rate=5.034093719568004E-4]:1.773257516E-1,61[&rate=5.034093719568004E-4]:2.18421642011E-1)[&rate=5.034093719568004E-4]:4.073034392897E-1)[&rate=5.034093719568004E-4]:8.876906263672E-1,((118[&rate=5.034093719568004E-4]:8.123229098125E-1,69[&rate=5.034093719568004E-4]:8.232818139222E-1)[&rate=5.034093719568004E-4]:2.387387117758E-1,(((132[&rate=5.034093719568004E-4]:2.098857864228E-2,129[&rate=5.034093719568004E-4]:1.824885261492E-2)[&rate=5.034093719568004E-4]:1.788874632789E-1,130[&rate=5.034093719568004E-4]:1.971363158938E-1)[&rate=5.034093719568004E-4]:8.323686076018E-2,131[&rate=5.034093719568004E-4]:2.831129026813E-1)[&rate=5.034093719568004E-4]:6.337021435644E-1)[&rate=5.034093719568004E-4]:4.623540860796E-1)[&rate=5.034093719568004E-4]:6.165073946947E-2)[&rate=5.034093719568004E-4]:3.847884934374E-1,(((46[&rate=5.034093719568004E-4]:6.481869045152E-1,((48[&rate=5.034093719568004E-4]:4.64519827107E-1,(42[&rate=5.034093719568004E-4]:1.220047117429E-1,41[&rate=5.034093719568004E-4]:1.165402308686E-1)[&rate=5.034093719568004E-4]:3.042637492439E-1)[&rate=5.034093719568004E-4]:1.704598522213E-1,43[&rate=5.034093719568004E-4]:6.459086410768E-1)[&rate=5.034093719568004E-4]:2.278263438411E-3)[&rate=5.034093719568004E-4]:2.687840600584E-2,(((47[&rate=5.034093719568004E-4]:8.0357518305E-2,44[&rate=5.034093719568004E-4]:7.489303743074E-2)[&rate=5.034093719568004E-4]:5.511023625131E-1,51[&rate=5.034093719568004E-4]:6.041374764467E-1)[&rate=5.034093719568004E-4]:2.143787295361E-2,(50[&rate=5.034093719568004E-4]:5.35192215113E-1,49[&rate=5.034093719568004E-4]:5.35192215113E-1)[&rate=5.034093719568004E-4]:8.491865341305E-2)[&rate=5.034093719568004E-4]:2.216755674933E-2)[&rate=5.034093719568004E-4]:1.122184509258E-1,45[&rate=5.034093719568004E-4]:7.790870401355E-1)[&rate=5.034093719568004E-4]:2.676456607507E-1)[&rate=5.034093719568004E-4]:1.15577844258E-1)[&rate=5.034093719568004E-4]:2.962787688147E-1,((((97[&rate=5.034093719568004E-4]:4.249184866591E-1,98[&rate=5.034093719568004E-4]:6.243720385715E-1)[&rate=5.034093719568004E-4]:1.99321625966E-2,((100[&rate=5.034093719568004E-4]:4.242956491683E-1,94[&rate=5.034093719568004E-4]:4.242956491683E-1)[&rate=5.034093719568004E-4]:7.098488959536E-2,95[&rate=5.034093719568004E-4]:5.799799923157E-1)[&rate=5.034093719568004E-4]:7.52531706012E-2)[&rate=5.034093719568004E-4]:1.678502019746E-1,((2[&rate=5.034093719568004E-4]:7.089944343878E-1,((26[&rate=5.034093719568004E-4]:6.27970301668E-1,(7[&rate=5.034093719568004E-4]:1.470335870234E-1,8[&rate=5.034093719568004E-4]:1.470335870234E-1)[&rate=5.034093719568004E-4]:3.74087399576E-1)[&rate=5.034093719568004E-4]:2.486437761161E-2,(31[&rate=5.034093719568004E-4]:6.527220502551E-1,(22[&rate=5.034093719568004E-4]:3.100753466179E-1,27[&rate=5.034093719568004E-4]:3.265137027823E-1)[&rate=5.034093719568004E-4]:2.878521830891E-1)[&rate=5.034093719568004E-4]:4.394824546289E-2)[&rate=5.034093719568004E-4]:2.397213989439E-1)[&rate=5.034093719568004E-4]:1.896723419063E0,(((147[&rate=5.034093719568004E-4]:5.291444793994E-1,(16[&rate=5.034093719568004E-4]:2.528172281018E0,146[&rate=5.034093719568004E-4]:5.628979341355E-1)[&rate=5.034093719568004E-4]:2.908807531848E-2)[&rate=5.034093719568004E-4]:1.530011818094E-1,(39[&rate=5.034093719568004E-4]:4.700830474081E-1,(((((24[&rate=5.034093719568004E-4]:1.04312215939E0,(1[&rate=5.034093719568004E-4]:1.120928852237E-1,((21[&rate=5.034093719568004E-4]:6.298916587818E-1,17[&rate=5.034093719568004E-4]:5.997546724804E-1)[&rate=5.034093719568004E-4]:1.259720546458E-1,28[&rate=5.034093719568004E-4]:7.80521247674E-1)[&rate=5.034093719568004E-4]:1.178730074126E-1)[&rate=5.034093719568004E-4]:1.502073563579E-1)[&rate=5.034093719568004E-4]:1.829839640356E-1,((((20[&rate=5.034093719568004E-4]:6.00480624972E-1,25[&rate=5.034093719568004E-4]:6.196587071638E-1)[&rate=5.034093719568004E-4]:7.02595135244E-2,23[&rate=5.034093719568004E-4]:6.789593165785E-1)[&rate=5.034093719568004E-4]:1.789986477612E-1,(11[&rate=5.034093719568004E-4]:4.662360514062E-1,140[&rate=5.034093719568004E-4]:4.470579692145E-1)[&rate=5.034093719568004E-4]:3.067904060843E-1)[&rate=5.034093719568004E-4]:3.554790832013E-1,102[&rate=5.034093719568004E-4]:6.275211603439E-2)[&rate=5.034093719568004E-4]:1.710171774677E-3)[&rate=5.034093719568004E-4]:2.354904236412E-1,(((144[&rate=5.034093719568004E-4]:7.096280189928E-1,(141[&rate=5.034093719568004E-4]:4.879470700348E-1,145[&rate=5.034093719568004E-4]:4.906867960624E-1)[&rate=5.034093719568004E-4]:2.244206749854E-1)[&rate=5.034093719568004E-4]:1.050506959645E-1,142[&rate=5.034093719568004E-4]:8.201581670122E-1)[&rate=5.034093719568004E-4]:7.229279740122E-1,(((117[&rate=5.034093719568004E-4]:6.726800600643E-1,(113[&rate=5.034093719568004E-4]:6.20902992836E-1,(110[&rate=5.034093719568004E-4]:5.852959913126E-1,105[&rate=5.034093719568004E-4]:5.633781830936E-1)[&rate=5.034093719568004E-4]:3.012754946861E-2)[&rate=5.034093719568004E-4]:4.903734120077E-2)[&rate=5.034093719568004E-4]:5.537311953473E-2,(9[&rate=5.034093719568004E-4]:5.831127916375E-1,((30[&rate=5.034093719568004E-4]:2.320561037186E-1,4[&rate=5.034093719568004E-4]:5.94533639926E-2)[&rate=5.034093719568004E-4]:3.72254038403E-1,(14[&rate=5.034093719568004E-4]:4.858766513916E-1,112[&rate=5.034093719568004E-4]:4.858766513916E-1)[&rate=5.034093719568004E-4]:3.364997579179E-3)[&rate=5.034093719568004E-4]:1.020903207488E-1)[&rate=5.034093719568004E-4]:1.339814838519E-1)[&rate=5.034093719568004E-4]:3.474218796912E-1,((115[&rate=5.034093719568004E-4]:7.942682895473E-1,(((114[&rate=5.034093719568004E-4]:5.569916287984E-1,109[&rate=5.034093719568004E-4]:6.364436835929E-1)[&rate=5.034093719568004E-4]:8.927826884303E-2,(108[&rate=5.034093719568004E-4]:2.079675585321E-1,107[&rate=5.034093719568004E-4]:2.107072845595E-1)[&rate=5.034093719568004E-4]:4.958365856847E-1)[&rate=5.034093719568004E-4]:1.4370785303E-1,(19[&rate=5.034093719568004E-4]:6.304466160665E-1,13[&rate=5.034093719568004E-4]:5.920904516828E-1)[&rate=5.034093719568004E-4]:2.800790798104E-1)[&rate=5.034093719568004E-4]:4.290538875914E-3)[&rate=5.034093719568004E-4]:6.961103523519E-2,((148[&rate=5.034093719568004E-4]:4.56000283938E-1,143[&rate=5.034093719568004E-4]:4.532605579106E-1)[&rate=5.034093719568004E-4]:3.801697893114E-1,(((106[&rate=5.034093719568004E-4]:4.497895754406E-1,139[&rate=5.034093719568004E-4]:6.415703973584E-1)[&rate=5.034093719568004E-4]:1.054551519313E-1,(104[&rate=5.034093719568004E-4]:5.005468502225E-1,111[&rate=5.034093719568004E-4]:5.169852063869E-1)[&rate=5.034093719568004E-4]:5.469787714942E-2)[&rate=5.034093719568004E-4]:1.178254713449E-1,116[&rate=5.034093719568004E-4]:6.12796226114E-1)[&rate=5.034093719568004E-4]:1.850176827517E-1)[&rate=5.034093719568004E-4]:6.606541591677E-2)[&rate=5.034093719568004E-4]:1.266642276583E-1)[&rate=5.034093719568004E-4]:2.977480680355E-1)[&rate=5.034093719568004E-4]:3.441912891667E-3)[&rate=5.034093719568004E-4]:2.001852100869E-1,((((18[&rate=5.034093719568004E-4]:5.551370245741E-1,6[&rate=5.034093719568004E-4]:4.92123325944E-1)[&rate=5.034093719568004E-4]:4.149204251562E-2,(10[&rate=5.034093719568004E-4]:3.94579292266E-1,15[&rate=5.034093719568004E-4]:4.329354566494E-1)[&rate=5.034093719568004E-4]:1.55474432358E-1)[&rate=5.034093719568004E-4]:2.106854944802E-1,3[&rate=5.034093719568004E-4]:6.922460684194E-1)[&rate=5.034093719568004E-4]:1.273179236673E-1,(((87[&rate=5.034093719568004E-4]:1.687120064216E-1,(((84[&rate=5.034093719568004E-4]:7.256825831052E-3,93[&rate=5.034093719568004E-4]:2.095545596807E-2)[&rate=5.034093719568004E-4]:1.347419017422E-1,86[&rate=5.034093719568004E-4]:1.419987275733E-1)[&rate=5.034093719568004E-4]:6.478222275941E-3,(83[&rate=5.034093719568004E-4]:1.354355955968E-1,85[&rate=5.034093719568004E-4]:1.354355955968E-1)[&rate=5.034093719568004E-4]:1.304135425244E-2)[&rate=5.034093719568004E-4]:2.023505657245E-2)[&rate=5.034093719568004E-4]:2.416607619784E-2,(92[&rate=5.034093719568004E-4]:6.788787883541E-2,(91[&rate=5.034093719568004E-4]:5.778529663238E-2,90[&rate=5.034093719568004E-4]:5.778529663238E-2)[&rate=5.034093719568004E-4]:1.010258220303E-2)[&rate=5.034093719568004E-4]:1.386888339211E-1)[&rate=5.034093719568004E-4]:7.386470400857E-1,(89[&rate=5.034093719568004E-4]:9.641536472194E-2,88[&rate=5.034093719568004E-4]:8.271673458493E-2)[&rate=5.034093719568004E-4]:8.488083881203E-1)[&rate=5.034093719568004E-4]:4.277648967786E-1)[&rate=5.034093719568004E-4]:6.778342034231E-1)[&rate=5.034093719568004E-4]:8.487761457764E-1,101[&rate=5.034093719568004E-4]:1.343434615259E0)[&rate=5.034093719568004E-4]:9.981259114316E-2)[&rate=5.034093719568004E-4]:1.546855646204E-1)[&rate=5.034093719568004E-4]:2.206846337075E-2,((96[&rate=5.034093719568004E-4]:5.326636467359E-1,99[&rate=5.034093719568004E-4]:5.681827724188E-1)[&rate=5.034093719568004E-4]:1.368078904877E-1,40[&rate=5.034093719568004E-4]:5.54717438863E-1)[&rate=5.034093719568004E-4]:9.211963653629E-2)[&rate=5.034093719568004E-4]:2.154975222049E-3)[&rate=5.034093719568004E-4]:3.474705197515E-2)[&rate=5.034093719568004E-4]:2.455022817985E-2,38[&rate=5.034093719568004E-4]:6.399833198472E-1)[&rate=5.034093719568004E-4]:6.656005296308E-1)[&rate=5.034093719568004E-4]:1.649869213738E-1,(34[&rate=5.034093719568004E-4]:7.473142421244E-4,((68[&rate=5.034093719568004E-4]:8.354090397637E-1,(((37[&rate=5.034093719568004E-4]:3.482394680502E-1,54[&rate=5.034093719568004E-4]:2.717367358097E-1)[&rate=5.034093719568004E-4]:1.070649600265E-1,(((55[&rate=5.034093719568004E-4]:2.73199895431E-1,56[&rate=5.034093719568004E-4]:2.73199895431E-1)[&rate=5.034093719568004E-4]:9.663157098698E-2,58[&rate=5.034093719568004E-4]:3.971538707897E-1)[&rate=5.034093719568004E-4]:3.238819857448E-3,57[&rate=5.034093719568004E-4]:3.839992480242E-1)[&rate=5.034093719568004E-4]:3.578605436942E-2)[&rate=5.034093719568004E-4]:1.929963349548E-1,59[&rate=5.034093719568004E-4]:6.100493969112E-1)[&rate=5.034093719568004E-4]:2.745399707215E-1)[&rate=5.034093719568004E-4]:3.715555055442E-1,(125[&rate=5.034093719568004E-4]:1.1033606347E0,(((137[&rate=5.034093719568004E-4]:6.695840542505E-1,(134[&rate=5.034093719568004E-4]:4.846460474821E-1,133[&rate=5.034093719568004E-4]:5.147830337832E-1)[&rate=5.034093719568004E-4]:1.137051300563E-1)[&rate=5.034093719568004E-4]:9.970250724131E-1,(((75[&rate=5.034093719568004E-4]:6.252274472331E-1,((74[&rate=5.034093719568004E-4]:4.498897011975E-1,76[&rate=5.034093719568004E-4]:4.498897011975E-1)[&rate=5.034093719568004E-4]:1.384474254661E-2,70[&rate=5.034093719568004E-4]:4.253782793606E-1)[&rate=5.034093719568004E-4]:1.61493003489E-1)[&rate=5.034093719568004E-4]:1.232431554709E-1,((((78[&rate=5.034093719568004E-4]:3.384162611348E-2,72[&rate=5.034093719568004E-4]:1.192381789417E-2)[&rate=5.034093719568004E-4]:2.632970836256E-1,82[&rate=5.034093719568004E-4]:3.053578878211E-1)[&rate=5.034093719568004E-4]:2.028538388572E-1,79[&rate=5.034093719568004E-4]:4.999925485963E-1)[&rate=5.034093719568004E-4]:2.083011325019E-2,((73[&rate=5.034093719568004E-4]:4.458894432958E-1,77[&rate=5.034093719568004E-4]:4.404099912411E-1)[&rate=5.034093719568004E-4]:1.919754005172E-2,(71[&rate=5.034093719568004E-4]:3.33466791204E-1,(80[&rate=5.034093719568004E-4]:6.135296718476E-2,81[&rate=5.034093719568004E-4]:6.135296718476E-2)[&rate=5.034093719568004E-4]:2.91291906211E-1)[&rate=5.034093719568004E-4]:6.312704145863E-2)[&rate=5.034093719568004E-4]:9.683156890979E-2)[&rate=5.034093719568004E-4]:1.865520504467E-1)[&rate=5.034093719568004E-4]:7.505904238008E-1,((((12[&rate=5.034093719568004E-4]:1.109096414003E-1,5[&rate=5.034093719568004E-4]:7.255347701681E-2)[&rate=5.034093719568004E-4]:4.586369878293E-1,29[&rate=5.034093719568004E-4]:6.763959442981E-1)[&rate=5.034093719568004E-4]:5.135031940034E-1,103[&rate=5.034093719568004E-4]:9.570224259727E-1)[&rate=5.034093719568004E-4]:1.260994746512E0,52[&rate=5.034093719568004E-4]:5.537234379237E-1)[&rate=5.034093719568004E-4]:2.070712512804E-1)[&rate=5.034093719568004E-4]:9.083577139164E-2)[&rate=5.034093719568004E-4]:2.126797024606E-2,53[&rate=5.034093719568004E-4]:8.647017095304E-1)[&rate=5.034093719568004E-4]:4.490414388312E-1)[&rate=5.034093719568004E-4]:2.702705772742E-1)[&rate=5.034093719568004E-4]:2.045171053365E-1)[&rate=5.034093719568004E-4]:4.444311464124E-3)[&rate=5.034093719568004E-4]:7.303663686669E-3)[&rate=5.034093719568004E-4]:3.794617776298E-2,32[&rate=5.034093719568004E-4]:2.852365893681E-2)[&rate=5.034093719568004E-4]:1.805908401609E-2);
tree STATE_10080000 [&joint=-20988.984308242318,lnP=-20988.984308242318] = [&R] ((32[&rate=5.67176487482042E-4]:4.271262257944E-4,(34[&rate=5.67176487482042E-4]:1.1082426402E-3,(((((127[&rate=5.67176487482042E-4]:2.429044725762E0,121[&rate=5.67176487482042E-4]:1.987948835351E0)[&rate=5.67176487482042E-4]:2.047605830343E-1,(36[&rate=5.67176487482042E-4]:4.673792250522E-2,35[&rate=5.67176487482042E-4]:1.625800394609E-4)[&rate=5.67176487482042E-4]:6.651944108605E-2)[&rate=5.67176487482042E-4]:4.646557447073E-1,(((((132[&rate=5.67176487482042E-4]:2.995818669985E-1,((130[&rate=5.67176487482042E-4]:2.009158857977E-1,131[&rate=5.67176487482042E-4]:2.036556118251E-1)[&rate=5.67176487482042E-4]:8.521278650561E-2,129[&rate=5.67176487482042E-4]:2.861286723033E-1)[&rate=5.67176487482042E-4]:1.071346866782E-2)[&rate=5.67176487482042E-4]:3.244423264039E-1,118[&rate=5.67176487482042E-4]:7.58270768745E-1)[&rate=5.67176487482042E-4]:4.357501410125E-2,69[&rate=5.67176487482042E-4]:8.128046869559E-1)[&rate=5.67176487482042E-4]:1.278726218331E0,(128[&rate=5.67176487482042E-4]:1.782007376932E0,((62[&rate=5.67176487482042E-4]:4.600338622336E-1,((65[&rate=5.67176487482042E-4]:2.215063457007E-1,60[&rate=5.67176487482042E-4]:2.215063457007E-1)[&rate=5.67176487482042E-4]:5.255479241046E-3,64[&rate=5.67176487482042E-4]:3.774467564484E-1)[&rate=5.67176487482042E-4]:4.149121537419E-2)[&rate=5.67176487482042E-4]:8.3123110846E-1,(63[&rate=5.67176487482042E-4]:4.502251205753E-1,61[&rate=5.67176487482042E-4]:4.913210109864E-1)[&rate=5.67176487482042E-4]:7.999439597073E-1)[&rate=5.67176487482042E-4]:6.304684336357E-1)[&rate=5.67176487482042E-4]:1.588385968483E-1)[&rate=5.67176487482042E-4]:4.481024365007E-3,((((46[&rate=5.67176487482042E-4]:6.567146183965E-1,43[&rate=5.67176487482042E-4]:6.567146183965E-1)[&rate=5.67176487482042E-4]:4.28209601249E-2,((48[&rate=5.67176487482042E-4]:3.547048025723E-1,42[&rate=5.67176487482042E-4]:3.16453436452E-1)[&rate=5.67176487482042E-4]:2.815015783581E-1,41[&rate=5.67176487482042E-4]:5.924905339359E-1)[&rate=5.67176487482042E-4]:5.24002358425E-2)[&rate=5.67176487482042E-4]:6.205321869181E-2,(((50[&rate=5.67176487482042E-4]:3.393176850286E-1,49[&rate=5.67176487482042E-4]:3.393176850286E-1)[&rate=5.67176487482042E-4]:2.103578683182E-1,44[&rate=5.67176487482042E-4]:5.769979577183E-1)[&rate=5.67176487482042E-4]:1.172812370329E-2,(51[&rate=5.67176487482042E-4]:3.992886039447E-1,47[&rate=5.67176487482042E-4]:4.266110083162E-1)[&rate=5.67176487482042E-4]:1.675795539797E-1)[&rate=5.67176487482042E-4]:1.673982349173E-1)[&rate=5.67176487482042E-4]:1.847289333781E-1,45[&rate=5.67176487482042E-4]:9.381210092799E-1)[&rate=5.67176487482042E-4]:2.338097765741E-1)[&rate=5.67176487482042E-4]:1.147778909751E-1)[&rate=5.67176487482042E-4]:6.643505584302E-2,(((((31[&rate=5.67176487482042E-4]:6.717225100495E-1,(22[&rate=5.67176487482042E-4]:3.291954345666E-1,27[&rate=5.67176487482042E-4]:3.456337907309E-1)[&rate=5.67176487482042E-4]:2.877325549349E-1)[&rate=5.67176487482042E-4]:1.45101615599E-2,2[&rate=5.67176487482042E-4]:4.588354113354E-1)[&rate=5.67176487482042E-4]:3.304954818618E-1,(26[&rate=5.67176487482042E-4]:4.871343818737E-1,(7[&rate=5.67176487482042E-4]:9.274533927042E-2,8[&rate=5.67176487482042E-4]:9.274533927042E-2)[&rate=5.67176487482042E-4]:2.875397275348E-1)[&rate=5.67176487482042E-4]:4.857581551591E-1)[&rate=5.67176487482042E-4]:1.762515593225E0,(((147[&rate=5.67176487482042E-4]:5.68825572572E-1,((((((145[&rate=5.67176487482042E-4]:3.957982811863E-1,144[&rate=5.67176487482042E-4]:3.903188291314E-1)[&rate=5.67176487482042E-4]:1.811491077856E-2,141[&rate=5.67176487482042E-4]:4.111734659373E-1)[&rate=5.67176487482042E-4]:1.488638713381E-1,142[&rate=5.67176487482042E-4]:5.627770633031E-1)[&rate=5.67176487482042E-4]:1.089466379992E0,((((117[&rate=5.67176487482042E-4]:1.014384099883E0,((112[&rate=5.67176487482042E-4]:6.760847621335E-1,(14[&rate=5.67176487482042E-4]:5.845062405724E-1,(30[&rate=5.67176487482042E-4]:4.961741092398E-1,4[&rate=5.67176487482042E-4]:3.235713695138E-1)[&rate=5.67176487482042E-4]:2.034006244834E-1)[&rate=5.67176487482042E-4]:9.157852156112E-2)[&rate=5.67176487482042E-4]:8.210874055739E-3,9[&rate=5.67176487482042E-4]:6.760764581072E-1)[&rate=5.67176487482042E-4]:3.273487376662E-1)[&rate=5.67176487482042E-4]:5.888241386886E-2,((105[&rate=5.67176487482042E-4]:5.213069390847E-1,113[&rate=5.67176487482042E-4]:5.487041993585E-1)[&rate=5.67176487482042E-4]:1.761187296478E-2,110[&rate=5.67176487482042E-4]:5.608366202686E-1)[&rate=5.67176487482042E-4]:5.04210715401E-1)[&rate=5.67176487482042E-4]:2.595302158424E-1,((((148[&rate=5.67176487482042E-4]:3.415407815069E-1,143[&rate=5.67176487482042E-4]:3.388010554795E-1)[&rate=5.67176487482042E-4]:4.31816565807E-1,(104[&rate=5.67176487482042E-4]:5.853494199456E-1,((111[&rate=5.67176487482042E-4]:1.690117595586E-1,106[&rate=5.67176487482042E-4]:1.525734033942E-1)[&rate=5.67176487482042E-4]:2.435388179583E-1,139[&rate=5.67176487482042E-4]:5.878930432703E-1)[&rate=5.67176487482042E-4]:1.89237198593E-1)[&rate=5.67176487482042E-4]:2.099257355875E-1)[&rate=5.67176487482042E-4]:5.49491615985E-2,116[&rate=5.67176487482042E-4]:7.899503445287E-1)[&rate=5.67176487482042E-4]:2.020556166074E-1,(115[&rate=5.67176487482042E-4]:8.057960737207E-1,((19[&rate=5.67176487482042E-4]:6.411116908085E-1,13[&rate=5.67176487482042E-4]:6.027555264248E-1)[&rate=5.67176487482042E-4]:2.600844931168E-1,(108[&rate=5.67176487482042E-4]:6.879875008808E-1,(109[&rate=5.67176487482042E-4]:4.41729980933E-1,(114[&rate=5.67176487482042E-4]:2.946041877757E-1,107[&rate=5.67176487482042E-4]:3.548781603785E-1)[&rate=5.67176487482042E-4]:6.767373836277E-2)[&rate=5.67176487482042E-4]:2.681753281669E-1)[&rate=5.67176487482042E-4]:1.501949844144E-1)[&rate=5.67176487482042E-4]:2.514783500093E-2)[&rate=5.67176487482042E-4]:1.862098874154E-1)[&rate=5.67176487482042E-4]:2.558592616086E-1)[&rate=5.67176487482042E-4]:6.268465344116E-2,((((20[&rate=5.67176487482042E-4]:2.803123963916E-1,25[&rate=5.67176487482042E-4]:2.994904785833E-1)[&rate=5.67176487482042E-4]:1.620064905496E-1,23[&rate=5.67176487482042E-4]:4.505380650233E-1)[&rate=5.67176487482042E-4]:2.081201034161E-1,(11[&rate=5.67176487482042E-4]:3.913704340574E-1,140[&rate=5.67176487482042E-4]:3.721923518656E-1)[&rate=5.67176487482042E-4]:1.823562275328E-1)[&rate=5.67176487482042E-4]:5.407631544167E-1,(((((21[&rate=5.67176487482042E-4]:3.601046691091E-1,17[&rate=5.67176487482042E-4]:3.299676828077E-1)[&rate=5.67176487482042E-4]:2.682109053167E-1,28[&rate=5.67176487482042E-4]:6.529731086722E-1)[&rate=5.67176487482042E-4]:3.253672441151E-1,1[&rate=5.67176487482042E-4]:1.920389829243E-1)[&rate=5.67176487482042E-4]:7.97224415518E-2,24[&rate=5.67176487482042E-4]:1.052583342284E0)[&rate=5.67176487482042E-4]:1.490186384707E-1,102[&rate=5.67176487482042E-4]:3.995814513866E-2)[&rate=5.67176487482042E-4]:8.77824621078E-3)[&rate=5.67176487482042E-4]:2.700326629188E-1)[&rate=5.67176487482042E-4]:8.68990465608E-2)[&rate=5.67176487482042E-4]:4.3537332333E-1,((6[&rate=5.67176487482042E-4]:8.702046773078E-1,((10[&rate=5.67176487482042E-4]:6.320817076622E-1,15[&rate=5.67176487482042E-4]:6.704378720457E-1)[&rate=5.67176487482042E-4]:1.73938461554E-1,18[&rate=5.67176487482042E-4]:8.52595511682E-1)[&rate=5.67176487482042E-4]:8.062286425599E-2)[&rate=5.67176487482042E-4]:1.172383385016E-1,(((((92[&rate=5.67176487482042E-4]:3.569571807539E-2,(91[&rate=5.67176487482042E-4]:7.356009713305E-3,90[&rate=5.67176487482042E-4]:7.356009713305E-3)[&rate=5.67176487482042E-4]:2.833970836209E-2)[&rate=5.67176487482042E-4]:9.091035997427E-2,87[&rate=5.67176487482042E-4]:1.129074479126E-1)[&rate=5.67176487482042E-4]:2.381966663076E-2,(((85[&rate=5.67176487482042E-4]:7.124220047466E-2,86[&rate=5.67176487482042E-4]:7.124220047466E-2)[&rate=5.67176487482042E-4]:1.669591965146E-3,93[&rate=5.67176487482042E-4]:8.661042257682E-2)[&rate=5.67176487482042E-4]:2.487464705505E-2,(83[&rate=5.67176487482042E-4]:5.195130921281E-2,84[&rate=5.67176487482042E-4]:5.195130921281E-2)[&rate=5.67176487482042E-4]:4.583513028204E-2)[&rate=5.67176487482042E-4]:3.894067504856E-2)[&rate=5.67176487482042E-4]:8.69335672125E-2,(89[&rate=5.67176487482042E-4]:1.560056438126E-1,88[&rate=5.67176487482042E-4]:1.423070136756E-1)[&rate=5.67176487482042E-4]:8.135366808033E-2)[&rate=5.67176487482042E-4]:9.655493166413E-1,3[&rate=5.67176487482042E-4]:6.49483971E-1)[&rate=5.67176487482042E-4]:2.859042502889E-1)[&rate=5.67176487482042E-4]:9.029134768427E-1)[&rate=5.67176487482042E-4]:4.752970329243E-1,101[&rate=5.67176487482042E-4]:1.310859005028E0)[&rate=5.67176487482042E-4]:1.737536773571E-1)[&rate=5.67176487482042E-4]:5.55406710988E-2,(((100[&rate=5.67176487482042E-4]:3.641972668529E-1,94[&rate=5.67176487482042E-4]:3.641972668529E-1)[&rate=5.67176487482042E-4]:3.494531070071E-2,95[&rate=5.67176487482042E-4]:4.838420311057E-1)[&rate=5.67176487482042E-4]:2.121586323214E-1,(((99[&rate=5.67176487482042E-4]:5.358143534577E-1,96[&rate=5.67176487482042E-4]:5.002952277748E-1)[&rate=5.67176487482042E-4]:9.401963961625E-2,40[&rate=5.67176487482042E-4]:4.795607690304E-1)[&rate=5.67176487482042E-4]:7.273201929822E-2,98[&rate=5.67176487482042E-4]:6.807080888749E-1)[&rate=5.67176487482042E-4]:4.363612803432E-3)[&rate=5.67176487482042E-4]:1.033279335844E-2)[&rate=5.67176487482042E-4]:3.376810171142E-3,(39[&rate=5.67176487482042E-4]:5.62885224312E-1,(146[&rate=5.67176487482042E-4]:5.676318086117E-1,16[&rate=5.67176487482042E-4]:2.532906155494E0)[&rate=5.67176487482042E-4]:1.154719949352E-1)[&rate=5.67176487482042E-4]:7.480780349623E-3)[&rate=5.67176487482042E-4]:2.475467893065E-2)[&rate=5.67176487482042E-4]:8.114529760443E-2,(38[&rate=5.67176487482042E-4]:2.683782102294E-1,97[&rate=5.67176487482042E-4]:2.656459697923E-1)[&rate=5.67176487482042E-4]:3.395817600382E-1)[&rate=5.67176487482042E-4]:5.921782979237E-1)[&rate=5.67176487482042E-4]:1.358972400413E-1,(((((124[&rate=5.67176487482042E-4]:1.926614952628E-1,123[&rate=5.67176487482042E-4]:1.953937356999E-1)[&rate=5.67176487482042E-4]:1.615668242534E-1,122[&rate=5.67176487482042E-4]:3.569605599534E-1)[&rate=5.67176487482042E-4]:5.482930225438E-1,67[&rate=5.67176487482042E-4]:4.039810321565E-1)[&rate=5.67176487482042E-4]:1.454710026408E-1,(66[&rate=5.67176487482042E-4]:3.851187294146E-1,(126[&rate=5.67176487482042E-4]:1.182032549688E0,(120[&rate=5.67176487482042E-4]:1.78645895581E0,(119[&rate=5.67176487482042E-4]:1.74685231386E0,(135[&rate=5.67176487482042E-4]:7.712745492319E-1,(138[&rate=5.67176487482042E-4]:2.318664783227E-1,136[&rate=5.67176487482042E-4]:1.003596290075E-1)[&rate=5.67176487482042E-4]:7.394080709092E-1)[&rate=5.67176487482042E-4]:6.276325591484E-1)[&rate=5.67176487482042E-4]:1.354970529087E-1)[&rate=5.67176487482042E-4]:8.538570556316E-2)[&rate=5.67176487482042E-4]:4.502603694118E-1)[&rate=5.67176487482042E-4]:1.643333053828E-1)[&rate=5.67176487482042E-4]:1.013661300317E-1,((68[&rate=5.67176487482042E-4]:6.976060528842E-1,(57[&rate=5.67176487482042E-4]:5.739459183157E-1,((55[&rate=5.67176487482042E-4]:3.44348254439E-1,56[&rate=5.67176487482042E-4]:3.44348254439E-1)[&rate=5.67176487482042E-4]:1.197650770619E-1,(((59[&rate=5.67176487482042E-4]:2.363825600625E-1,54[&rate=5.67176487482042E-4]:1.981311939423E-1)[&rate=5.67176487482042E-4]:2.091071821781E-1,37[&rate=5.67176487482042E-4]:4.837411083608E-1)[&rate=5.67176487482042E-4]:1.683306061127E-4,58[&rate=5.67176487482042E-4]:4.647837559068E-1)[&rate=5.67176487482042E-4]:2.665197996584E-2)[&rate=5.67176487482042E-4]:9.890362506607E-2)[&rate=5.67176487482042E-4]:1.755727028745E-1)[&rate=5.67176487482042E-4]:3.822532673996E-1,(125[&rate=5.67176487482042E-4]:9.697940062142E-1,(((((12[&rate=5.67176487482042E-4]:1.444252258093E-1,5[&rate=5.67176487482042E-4]:1.060690614258E-1)[&rate=5.67176487482042E-4]:4.078398718283E-1,29[&rate=5.67176487482042E-4]:6.591144127061E-1)[&rate=5.67176487482042E-4]:2.082106653379E-1,103[&rate=5.67176487482042E-4]:6.344483657152E-1)[&rate=5.67176487482042E-4]:1.813513205195E0,((75[&rate=5.67176487482042E-4]:5.898200002855E-1,((74[&rate=5.67176487482042E-4]:4.320479685571E-1,76[&rate=5.67176487482042E-4]:4.320479685571E-1)[&rate=5.67176487482042E-4]:6.903025148413E-3,70[&rate=5.67176487482042E-4]:4.00594829322E-1)[&rate=5.67176487482042E-4]:1.5086900658E-1)[&rate=5.67176487482042E-4]:1.883148402187E-1,(((71[&rate=5.67176487482042E-4]:3.631841050687E-1,73[&rate=5.67176487482042E-4]:4.316772557536E-1)[&rate=5.67176487482042E-4]:1.271923389701E-2,((82[&rate=5.67176487482042E-4]:4.004919765135E-1,((78[&rate=5.67176487482042E-4]:2.829793250384E-2,72[&rate=5.67176487482042E-4]:6.380124284527E-3)[&rate=5.67176487482042E-4]:1.787365571878E-1,79[&rate=5.67176487482042E-4]:2.070344896916E-1)[&rate=5.67176487482042E-4]:1.852383087398E-1)[&rate=5.67176487482042E-4]:7.501587573017E-3,77[&rate=5.67176487482042E-4]:4.353908243605E-1)[&rate=5.67176487482042E-4]:3.526213235377E-3)[&rate=5.67176487482042E-4]:4.876871206991E-2,(80[&rate=5.67176487482042E-4]:2.13252096893E-1,81[&rate=5.67176487482042E-4]:2.13252096893E-1)[&rate=5.67176487482042E-4]:2.305980363344E-1)[&rate=5.67176487482042E-4]:2.849696387837E-1)[&rate=5.67176487482042E-4]:7.437993331459E-1)[&rate=5.67176487482042E-4]:3.09468091094E-2,((53[&rate=5.67176487482042E-4]:6.197693301688E-1,52[&rate=5.67176487482042E-4]:6.279660514802E-1)[&rate=5.67176487482042E-4]:1.607340948011E-1,((137[&rate=5.67176487482042E-4]:4.9757504313E-1,134[&rate=5.67176487482042E-4]:4.263421664178E-1)[&rate=5.67176487482042E-4]:6.44017764113E-3,133[&rate=5.67176487482042E-4]:4.629193303601E-1)[&rate=5.67176487482042E-4]:1.099663591578E0)[&rate=5.67176487482042E-4]:2.591449917755E-2)[&rate=5.67176487482042E-4]:3.737585957281E-1)[&rate=5.67176487482042E-4]:2.767319807362E-1)[&rate=5.67176487482042E-4]:1.186794823176E-1)[&rate=5.67176487482042E-4]:8.285189688812E-2)[&rate=5.67176487482042E-4]:1.304518795531E-1)[&rate=5.67176487482042E-4]:2.123669180468E-2)[&rate=5.67176487482042E-4]:4.657010379185E-3,33[&rate=5.67176487482042E-4]:1.056358865969E-2);
tree STATE_10090000 [&joint=-20981.362637630802,lnP=-20981.362637630802] = [&R] ((34[&rate=5.38788990776954E-4]:3.632679340227E-2,32[&rate=5.38788990776954E-4]:1.440898518319E-2)[&rate=5.38788990776954E-4]:1.508648908043E-1,(33[&rate=5.38788990776954E-4]:1.298672598921E-2,((((((36[&rate=5.38788990776954E-4]:6.719665364764E-2,(127[&rate=5.38788990776954E-4]:2.582788732627E0,121[&rate=5.38788990776954E-4]:2.141692842216E0)[&rate=5.38788990776954E-4]:4.955866225717E-3)[&rate=5.38788990776954E-4]:1.904409025496E-2,35[&rate=5.38788990776954E-4]:3.966540143684E-2)[&rate=5.38788990776954E-4]:3.545583518651E-1,(((((118[&rate=5.38788990776954E-4]:6.88004957304E-1,69[&rate=5.38788990776954E-4]:6.989638614136E-1)[&rate=5.38788990776954E-4]:1.289043840001E-1,(132[&rate=5.38788990776954E-4]:3.003093228799E-1,((130[&rate=5.38788990776954E-4]:2.250206180666E-1,131[&rate=5.38788990776954E-4]:2.27760344094E-1)[&rate=5.38788990776954E-4]:5.317917626325E-2,129[&rate=5.38788990776954E-4]:2.781997943299E-1)[&rate=5.38788990776954E-4]:1.936980252271E-2)[&rate=5.38788990776954E-4]:3.823534430816E-1)[&rate=5.38788990776954E-4]:7.089028395452E-1,128[&rate=5.38788990776954E-4]:1.386086153452E0)[&rate=5.38788990776954E-4]:2.213154339243E-1,(((64[&rate=5.38788990776954E-4]:1.508671922434E-1,60[&rate=5.38788990776954E-4]:1.822607366706E-4)[&rate=5.38788990776954E-4]:2.633855564253E-1,(62[&rate=5.38788990776954E-4]:3.84411343675E-1,65[&rate=5.38788990776954E-4]:1.926305217572E-1)[&rate=5.38788990776954E-4]:7.093729540477E-2)[&rate=5.38788990776954E-4]:2.799682001387E-1,(63[&rate=5.38788990776954E-4]:3.291273404313E-1,61[&rate=5.38788990776954E-4]:3.702232308423E-1)[&rate=5.38788990776954E-4]:3.65093608376E-1)[&rate=5.38788990776954E-4]:1.011810775555E0)[&rate=5.38788990776954E-4]:1.961299518583E-1,((((46[&rate=5.38788990776954E-4]:6.593569805613E-1,43[&rate=5.38788990776954E-4]:6.593569805613E-1)[&rate=5.38788990776954E-4]:6.857108803077E-2,(42[&rate=5.38788990776954E-4]:4.949836305402E-1,(41[&rate=5.38788990776954E-4]:4.747352456366E-1,48[&rate=5.38788990776954E-4]:5.18451092631E-1)[&rate=5.38788990776954E-4]:1.47839040294E-2)[&rate=5.38788990776954E-4]:1.837641101831E-1)[&rate=5.38788990776954E-4]:6.855173130941E-2,(((50[&rate=5.38788990776954E-4]:4.116244264909E-1,49[&rate=5.38788990776954E-4]:4.116244264909E-1)[&rate=5.38788990776954E-4]:7.288580042978E-2,51[&rate=5.38788990776954E-4]:4.89974707795E-1)[&rate=5.38788990776954E-4]:7.539796150637E-2,(44[&rate=5.38788990776954E-4]:9.263865840546E-2,47[&rate=5.38788990776954E-4]:9.810313927971E-2)[&rate=5.38788990776954E-4]:4.945919343931E-1)[&rate=5.38788990776954E-4]:2.037847262287E-1)[&rate=5.38788990776954E-4]:1.695395654435E-1,45[&rate=5.38788990776954E-4]:9.578226440336E-1)[&rate=5.38788990776954E-4]:7.231268290957E-2)[&rate=5.38788990776954E-4]:1.194593373552E-1)[&rate=5.38788990776954E-4]:1.10024742248E-1,(38[&rate=5.38788990776954E-4]:9.146130766083E-1,((16[&rate=5.38788990776954E-4]:2.860394384336E0,(((99[&rate=5.38788990776954E-4]:6.688536870627E-1,96[&rate=5.38788990776954E-4]:6.333345613798E-1)[&rate=5.38788990776954E-4]:1.07645004009E-1,(40[&rate=5.38788990776954E-4]:5.347522563069E-1,((146[&rate=5.38788990776954E-4]:6.101842801006E-1,147[&rate=5.38788990776954E-4]:5.47342750046E-1)[&rate=5.38788990776954E-4]:2.256878492334E-2,(26[&rate=5.38788990776954E-4]:1.177922608449E0,(((2[&rate=5.38788990776954E-4]:3.938420608131E-1,31[&rate=5.38788990776954E-4]:6.212393210872E-1)[&rate=5.38788990776954E-4]:1.587516041974E-1,(7[&rate=5.38788990776954E-4]:2.444182304218E-1,8[&rate=5.38788990776954E-4]:2.444182304218E-1)[&rate=5.38788990776954E-4]:3.848877633559E-1)[&rate=5.38788990776954E-4]:2.013582592048E-1,(22[&rate=5.38788990776954E-4]:4.590130969797E-1,27[&rate=5.38788990776954E-4]:4.754514531441E-1)[&rate=5.38788990776954E-4]:4.675415669617E-1)[&rate=5.38788990776954E-4]:2.404090403979E-1)[&rate=5.38788990776954E-4]:1.474899324005E0)[&rate=5.38788990776954E-4]:2.221777051782E-2)[&rate=5.38788990776954E-4]:9.14732107213E-2)[&rate=5.38788990776954E-4]:1.231380453613E-1,39[&rate=5.38788990776954E-4]:7.493635123894E-1)[&rate=5.38788990776954E-4]:2.553794582981E-2)[&rate=5.38788990776954E-4]:3.137600920984E-2,(97[&rate=5.38788990776954E-4]:6.929657762248E-1,(((100[&rate=5.38788990776954E-4]:1.914917412577E-1,94[&rate=5.38788990776954E-4]:1.914917412577E-1)[&rate=5.38788990776954E-4]:3.703364760974E-1,95[&rate=5.38788990776954E-4]:6.465276709072E-1)[&rate=5.38788990776954E-4]:2.296607533248E-1,(98[&rate=5.38788990776954E-4]:6.282655283994E-1,(((((((145[&rate=5.38788990776954E-4]:1.896163816134E-1,141[&rate=5.38788990776954E-4]:1.868766555858E-1)[&rate=5.38788990776954E-4]:2.426062255655E-1,144[&rate=5.38788990776954E-4]:4.267431551239E-1)[&rate=5.38788990776954E-4]:3.308690912295E-2,142[&rate=5.38788990776954E-4]:4.653095163018E-1)[&rate=5.38788990776954E-4]:1.18369654794E0,((((((107[&rate=5.38788990776954E-4]:4.527843861884E-1,108[&rate=5.38788990776954E-4]:4.500446601611E-1)[&rate=5.38788990776954E-4]:4.708511697025E-2,(114[&rate=5.38788990776954E-4]:3.716842501765E-1,109[&rate=5.38788990776954E-4]:4.51136304971E-1)[&rate=5.38788990776954E-4]:6.791128037947E-2)[&rate=5.38788990776954E-4]:2.974876139941E-1,(19[&rate=5.38788990776954E-4]:5.670492090421E-1,13[&rate=5.38788990776954E-4]:5.286930446585E-1)[&rate=5.38788990776954E-4]:2.905818807134E-1)[&rate=5.38788990776954E-4]:2.39867708632E-2,115[&rate=5.38788990776954E-4]:7.610699154132E-1)[&rate=5.38788990776954E-4]:4.59618292017E-1,(116[&rate=5.38788990776954E-4]:7.433737005146E-1,((148[&rate=5.38788990776954E-4]:3.281545753289E-1,143[&rate=5.38788990776954E-4]:3.254148493015E-1)[&rate=5.38788990776954E-4]:3.194847175796E-1,(106[&rate=5.38788990776954E-4]:4.26596400424E-1,((111[&rate=5.38788990776954E-4]:5.334252759381E-3,139[&rate=5.38788990776954E-4]:1.806767185128E-1)[&rate=5.38788990776954E-4]:4.018137936816E-1,104[&rate=5.38788990776954E-4]:3.907096902766E-1)[&rate=5.38788990776954E-4]:3.588671014745E-2)[&rate=5.38788990776954E-4]:2.429607007035E-1)[&rate=5.38788990776954E-4]:1.340905719898E-1)[&rate=5.38788990776954E-4]:4.773145069157E-1)[&rate=5.38788990776954E-4]:1.098204711845E-1,((((20[&rate=5.38788990776954E-4]:2.810499334575E-1,25[&rate=5.38788990776954E-4]:3.002280156492E-1)[&rate=5.38788990776954E-4]:2.821443222361E-1,23[&rate=5.38788990776954E-4]:5.714134337757E-1)[&rate=5.38788990776954E-4]:3.252095251315E-1,(11[&rate=5.38788990776954E-4]:5.010212276736E-1,140[&rate=5.38788990776954E-4]:4.818431454818E-1)[&rate=5.38788990776954E-4]:3.106702243844E-1)[&rate=5.38788990776954E-4]:3.699392847558E-1,(102[&rate=5.38788990776954E-4]:2.159394348614E-2,((1[&rate=5.38788990776954E-4]:1.851678049232E-2,((21[&rate=5.38788990776954E-4]:5.740430159904E-1,17[&rate=5.38788990776954E-4]:5.43906029689E-1)[&rate=5.38788990776954E-4]:5.286679610656E-2,28[&rate=5.38788990776954E-4]:6.515673463434E-1)[&rate=5.38788990776954E-4]:1.532508040119E-1)[&rate=5.38788990776954E-4]:1.021030318759E-1,24[&rate=5.38788990776954E-4]:9.014417301765E-1)[&rate=5.38788990776954E-4]:2.81796048926E-1)[&rate=5.38788990776954E-4]:9.428336867015E-2)[&rate=5.38788990776954E-4]:2.228505445407E-1)[&rate=5.38788990776954E-4]:6.370286507906E-2)[&rate=5.38788990776954E-4]:3.020838738337E-2,(((110[&rate=5.38788990776954E-4]:6.913933489661E-1,105[&rate=5.38788990776954E-4]:6.69475540747E-1)[&rate=5.38788990776954E-4]:1.223767478798E-1,((112[&rate=5.38788990776954E-4]:5.30673957577E-1,9[&rate=5.38788990776954E-4]:5.224547794949E-1)[&rate=5.38788990776954E-4]:1.834058357099E-1,(14[&rate=5.38788990776954E-4]:5.005432013104E-1,(30[&rate=5.38788990776954E-4]:4.931082782866E-1,4[&rate=5.38788990776954E-4]:3.205055385605E-1)[&rate=5.38788990776954E-4]:1.225034161747E-1)[&rate=5.38788990776954E-4]:2.135365919765E-1)[&rate=5.38788990776954E-4]:1.051697556138E-1)[&rate=5.38788990776954E-4]:3.587531502302E-2,(113[&rate=5.38788990776954E-4]:8.208934499613E-1,117[&rate=5.38788990776954E-4]:8.236331759889E-1)[&rate=5.38788990776954E-4]:3.423141396236E-2)[&rate=5.38788990776954E-4]:6.514868479753E-1)[&rate=5.38788990776954E-4]:2.974327022677E-2,(((18[&rate=5.38788990776954E-4]:8.692551048808E-1,(10[&rate=5.38788990776954E-4]:5.740544496646E-1,15[&rate=5.38788990776954E-4]:6.12410614048E-1)[&rate=5.38788990776954E-4]:2.486253127504E-1)[&rate=5.38788990776954E-4]:1.199807906572E-2,6[&rate=5.38788990776954E-4]:8.182394853163E-1)[&rate=5.38788990776954E-4]:6.211988179417E-1,(((89[&rate=5.38788990776954E-4]:1.09742463378E-1,88[&rate=5.38788990776954E-4]:9.604383324103E-2)[&rate=5.38788990776954E-4]:1.986342016394E-1,(87[&rate=5.38788990776954E-4]:2.480248412454E-1,((92[&rate=5.38788990776954E-4]:1.099574174715E-1,(91[&rate=5.38788990776954E-4]:4.157913723239E-2,90[&rate=5.38788990776954E-4]:4.157913723239E-2)[&rate=5.38788990776954E-4]:6.837828023909E-2)[&rate=5.38788990776954E-4]:1.460476437963E-1,(85[&rate=5.38788990776954E-4]:7.712147565423E-2,((83[&rate=5.38788990776954E-4]:7.145463761931E-2,93[&rate=5.38788990776954E-4]:8.515326775632E-2)[&rate=5.38788990776954E-4]:7.773784703479E-4,(84[&rate=5.38788990776954E-4]:7.130596416723E-2,86[&rate=5.38788990776954E-4]:7.130596416723E-2)[&rate=5.38788990776954E-4]:9.260519224233E-4)[&rate=5.38788990776954E-4]:4.889459564574E-3)[&rate=5.38788990776954E-4]:1.651849554765E-1)[&rate=5.38788990776954E-4]:5.718410114613E-3)[&rate=5.38788990776954E-4]:4.665319363508E-2)[&rate=5.38788990776954E-4]:6.639320657294E-1,3[&rate=5.38788990776954E-4]:4.188840732127E-1)[&rate=5.38788990776954E-4]:9.684994355249E-1)[&rate=5.38788990776954E-4]:7.225914462128E-2)[&rate=5.38788990776954E-4]:3.372054308247E-1,101[&rate=5.38788990776954E-4]:7.94108358156E-1)[&rate=5.38788990776954E-4]:6.789060286909E-1)[&rate=5.38788990776954E-4]:2.369939340838E-1)[&rate=5.38788990776954E-4]:2.715986565405E-2)[&rate=5.38788990776954E-4]:4.227343983807E-2)[&rate=5.38788990776954E-4]:1.766416201083E-1)[&rate=5.38788990776954E-4]:1.920008654571E-1)[&rate=5.38788990776954E-4]:2.520012661923E-1,((68[&rate=5.38788990776954E-4]:6.723602586852E-1,(59[&rate=5.38788990776954E-4]:4.982982988149E-1,((54[&rate=5.38788990776954E-4]:3.552004722977E-1,37[&rate=5.38788990776954E-4]:4.317032045381E-1)[&rate=5.38788990776954E-4]:1.016870123251E-2,((58[&rate=5.38788990776954E-4]:3.843798049554E-1,57[&rate=5.38788990776954E-4]:3.679863623325E-1)[&rate=5.38788990776954E-4]:1.185489856577E-2,(55[&rate=5.38788990776954E-4]:3.586497323393E-1,56[&rate=5.38788990776954E-4]:3.586497323393E-1)[&rate=5.38788990776954E-4]:1.026256681018E-2)[&rate=5.38788990776954E-4]:2.651151918928E-2)[&rate=5.38788990776954E-4]:9.467775916448E-2)[&rate=5.38788990776954E-4]:2.232422877393E-1)[&rate=5.38788990776954E-4]:3.62741144992E-1,(125[&rate=5.38788990776954E-4]:1.07065591156E0,(((75[&rate=5.38788990776954E-4]:4.99116572516E-1,((74[&rate=5.38788990776954E-4]:4.16658281507E-1,70[&rate=5.38788990776954E-4]:3.783021171236E-1)[&rate=5.38788990776954E-4]:2.439726130117E-2,76[&rate=5.38788990776954E-4]:4.410555428082E-1)[&rate=5.38788990776954E-4]:5.80610297078E-2)[&rate=5.38788990776954E-4]:3.012315117985E-1,((77[&rate=5.38788990776954E-4]:4.774633615545E-1,(73[&rate=5.38788990776954E-4]:4.161508940114E-1,(80[&rate=5.38788990776954E-4]:7.290786989175E-3,81[&rate=5.38788990776954E-4]:7.290786989175E-3)[&rate=5.38788990776954E-4]:3.595450385291E-1)[&rate=5.38788990776954E-4]:6.679191959779E-2)[&rate=5.38788990776954E-4]:2.480394277438E-3,(79[&rate=5.38788990776954E-4]:3.919920682985E-1,((82[&rate=5.38788990776954E-4]:3.552176615212E-1,(78[&rate=5.38788990776954E-4]:2.244337596411E-2,72[&rate=5.38788990776954E-4]:5.255677447982E-4)[&rate=5.38788990776954E-4]:3.24555107475E-1)[&rate=5.38788990776954E-4]:3.467700208373E-2,71[&rate=5.38788990776954E-4]:3.542782252488E-1)[&rate=5.38788990776954E-4]:1.03165827756E-2)[&rate=5.38788990776954E-4]:5.233524917735E-2)[&rate=5.38788990776954E-4]:3.149248764279E-1)[&rate=5.38788990776954E-4]:9.177765290102E-1,(((((137[&rate=5.38788990776954E-4]:5.056010600033E-1,134[&rate=5.38788990776954E-4]:4.343681832911E-1)[&rate=5.38788990776954E-4]:4.951873024218E-2,133[&rate=5.38788990776954E-4]:5.140238998345E-1)[&rate=5.38788990776954E-4]:9.683155716481E-1,53[&rate=5.38788990776954E-4]:7.002599745143E-1)[&rate=5.38788990776954E-4]:1.520828524079E-2,(((12[&rate=5.38788990776954E-4]:2.028022889493E-1,5[&rate=5.38788990776954E-4]:1.644461245658E-1)[&rate=5.38788990776954E-4]:2.688367625077E-1,29[&rate=5.38788990776954E-4]:5.784883665254E-1)[&rate=5.38788990776954E-4]:3.717875292949E-1,103[&rate=5.38788990776954E-4]:7.173991834916E-1)[&rate=5.38788990776954E-4]:1.670559532136E0)[&rate=5.38788990776954E-4]:7.093739155493E-2,52[&rate=5.38788990776954E-4]:7.946023726214E-1)[&rate=5.38788990776954E-4]:1.852559034026E-1)[&rate=5.38788990776954E-4]:3.093768705089E-1)[&rate=5.38788990776954E-4]:1.311121587836E-1)[&rate=5.38788990776954E-4]:2.688689958373E-1)[&rate=5.38788990776954E-4]:5.201219289844E-2,((((123[&rate=5.38788990776954E-4]:2.742226985698E-1,124[&rate=5.38788990776954E-4]:2.714904581327E-1)[&rate=5.38788990776954E-4]:9.366527101003E-2,122[&rate=5.38788990776954E-4]:3.678879695799E-1)[&rate=5.38788990776954E-4]:3.717927515346E-1,67[&rate=5.38788990776954E-4]:2.384081707738E-1)[&rate=5.38788990776954E-4]:2.722448875361E-1,((((120[&rate=5.38788990776954E-4]:1.067288503935E0,(135[&rate=5.38788990776954E-4]:6.044558790634E-1,(138[&rate=5.38788990776954E-4]:2.497406498066E-1,136[&rate=5.38788990776954E-4]:1.182338004914E-1)[&rate=5.38788990776954E-4]:5.547152292568E-1)[&rate=5.38788990776954E-4]:2.10777830351E-1)[&rate=5.38788990776954E-4]:6.515643396018E-1,119[&rate=5.38788990776954E-4]:1.814743254496E0)[&rate=5.38788990776954E-4]:1.958206160582E-2,126[&rate=5.38788990776954E-4]:1.048622793458E0)[&rate=5.38788990776954E-4]:4.969127188207E-1,66[&rate=5.38788990776954E-4]:2.983613225933E-1)[&rate=5.38788990776954E-4]:2.122917357166E-1)[&rate=5.38788990776954E-4]:2.976088963307E-1)[&rate=5.38788990776954E-4]:8.417682614304E-2)[&rate=5.38788990776954E-4]:1.57766602053E-1);
tree STATE_10100000 [&joint=-21004.32257264075,lnP=-21004.32257264075] = [&R] (33[&rate=5.308245851499652E-4]:2.953481813109E-2,((34[&rate=5.308245851499652E-4]:1.451332525297E-2,((((((121[&rate=5.308245851499652E-4]:2.390964835917E0,(36[&rate=5.308245851499652E-4]:5.409752995004E-2,35[&rate=5.308245851499652E-4]:7.522187484279E-3)[&rate=5.308245851499652E-4]:2.574152511723E-1)[&rate=5.308245851499652E-4]:1.172905491094E-2,127[&rate=5.308245851499652E-4]:2.843789781239E0)[&rate=5.308245851499652E-4]:1.570424730609E-1,(((((64[&rate=5.308245851499652E-4]:2.806883810499E-1,(62[&rate=5.308245851499652E-4]:1.928280032376E-1,60[&rate=5.308245851499652E-4]:1.047181319871E-3)[&rate=5.308245851499652E-4]:1.289562682233E-1)[&rate=5.308245851499652E-4]:1.468694928124E-2,65[&rate=5.308245851499652E-4]:1.446903988244E-1)[&rate=5.308245851499652E-4]:3.045075384293E-1,(63[&rate=5.308245851499652E-4]:2.831066312607E-1,61[&rate=5.308245851499652E-4]:3.242025216717E-1)[&rate=5.308245851499652E-4]:3.167762374998E-1)[&rate=5.308245851499652E-4]:8.349252151072E-1,(128[&rate=5.308245851499652E-4]:1.279828900918E0,((69[&rate=5.308245851499652E-4]:5.503707495437E-1,118[&rate=5.308245851499652E-4]:5.39411845434E-1)[&rate=5.308245851499652E-4]:1.187278818902E-1,((130[&rate=5.308245851499652E-4]:2.969009367265E-1,(132[&rate=5.308245851499652E-4]:8.426574139489E-2,129[&rate=5.308245851499652E-4]:8.152601536753E-2)[&rate=5.308245851499652E-4]:2.15374921359E-1)[&rate=5.308245851499652E-4]:3.114604015138E-2,131[&rate=5.308245851499652E-4]:3.307867029052E-1)[&rate=5.308245851499652E-4]:1.931064490764E-1)[&rate=5.308245851499652E-4]:7.614152009911E-1)[&rate=5.308245851499652E-4]:5.634904596343E-2)[&rate=5.308245851499652E-4]:4.482874194227E-1,(((50[&rate=5.308245851499652E-4]:6.035583269307E-1,49[&rate=5.308245851499652E-4]:6.035583269307E-1)[&rate=5.308245851499652E-4]:1.655808136935E-1,((44[&rate=5.308245851499652E-4]:5.559005470248E-1,(51[&rate=5.308245851499652E-4]:4.505939927624E-1,47[&rate=5.308245851499652E-4]:4.779163971339E-1)[&rate=5.308245851499652E-4]:8.344863076515E-2)[&rate=5.308245851499652E-4]:2.385735214997E-1,(43[&rate=5.308245851499652E-4]:6.573496678856E-1,((42[&rate=5.308245851499652E-4]:3.158758615242E-1,(48[&rate=5.308245851499652E-4]:2.857903897456E-1,41[&rate=5.308245851499652E-4]:2.420745427512E-1)[&rate=5.308245851499652E-4]:6.833683789878E-2)[&rate=5.308245851499652E-4]:2.818392955038E-1,46[&rate=5.308245851499652E-4]:6.468954848967E-1)[&rate=5.308245851499652E-4]:1.045418298884E-2)[&rate=5.308245851499652E-4]:1.425888815132E-1)[&rate=5.308245851499652E-4]:1.987476471233E-3)[&rate=5.308245851499652E-4]:6.927377389662E-2,45[&rate=5.308245851499652E-4]:8.630030784552E-1)[&rate=5.308245851499652E-4]:1.480660755575E-1)[&rate=5.308245851499652E-4]:1.78010723612E-1)[&rate=5.308245851499652E-4]:2.120766167745E-1,(38[&rate=5.308245851499652E-4]:9.105781931917E-1,(((96[&rate=5.308245851499652E-4]:6.29301845902E-1,40[&rate=5.308245851499652E-4]:5.145477475413E-1)[&rate=5.308245851499652E-4]:1.284563755183E-1,99[&rate=5.308245851499652E-4]:7.932773471031E-1)[&rate=5.308245851499652E-4]:1.686872488505E-1,((98[&rate=5.308245851499652E-4]:6.62700818376E-1,((((((((115[&rate=5.308245851499652E-4]:6.8510391454E-1,(19[&rate=5.308245851499652E-4]:5.151781566329E-1,13[&rate=5.308245851499652E-4]:4.768219922492E-1)[&rate=5.308245851499652E-4]:2.904737031127E-1)[&rate=5.308245851499652E-4]:5.471873759208E-2,((114[&rate=5.308245851499652E-4]:2.854542581688E-1,109[&rate=5.308245851499652E-4]:3.649063129633E-1)[&rate=5.308245851499652E-4]:1.309415033026E-1,(107[&rate=5.308245851499652E-4]:1.769088459312E-1,108[&rate=5.308245851499652E-4]:1.741691199039E-1)[&rate=5.308245851499652E-4]:2.99760888143E-1)[&rate=5.308245851499652E-4]:3.234268906607E-1)[&rate=5.308245851499652E-4]:1.799067004414E-1,((116[&rate=5.308245851499652E-4]:6.983763344005E-1,(139[&rate=5.308245851499652E-4]:8.526705126626E-1,((106[&rate=5.308245851499652E-4]:1.844099423999E-1,111[&rate=5.308245851499652E-4]:2.008482985643E-1)[&rate=5.308245851499652E-4]:2.3830892722E-1,104[&rate=5.308245851499652E-4]:4.227188696199E-1)[&rate=5.308245851499652E-4]:2.38170821125E-1)[&rate=5.308245851499652E-4]:9.776061625844E-2)[&rate=5.308245851499652E-4]:3.164064795441E-2,(148[&rate=5.308245851499652E-4]:4.513438865203E-1,143[&rate=5.308245851499652E-4]:4.486041604929E-1)[&rate=5.308245851499652E-4]:3.170292602184E-1)[&rate=5.308245851499652E-4]:1.897123702185E-1)[&rate=5.308245851499652E-4]:1.684407222902E-1,(((14[&rate=5.308245851499652E-4]:2.389545068515E-1,(30[&rate=5.308245851499652E-4]:2.407004070666E-1,4[&rate=5.308245851499652E-4]:6.809766734063E-2)[&rate=5.308245851499652E-4]:1.133225929357E-1)[&rate=5.308245851499652E-4]:7.601673823235E-1,(113[&rate=5.308245851499652E-4]:7.679046003008E-1,(9[&rate=5.308245851499652E-4]:6.994614788645E-1,112[&rate=5.308245851499652E-4]:7.076806569466E-1)[&rate=5.308245851499652E-4]:6.022394335421E-2)[&rate=5.308245851499652E-4]:2.312172888742E-1)[&rate=5.308245851499652E-4]:3.440512640312E-2,(105[&rate=5.308245851499652E-4]:4.463586763696E-1,(117[&rate=5.308245851499652E-4]:4.731794341567E-1,110[&rate=5.308245851499652E-4]:4.649602560744E-1)[&rate=5.308245851499652E-4]:3.316228514326E-3)[&rate=5.308245851499652E-4]:5.597710789347E-1)[&rate=5.308245851499652E-4]:1.368348401074E-1)[&rate=5.308245851499652E-4]:1.486225100237E-1,(((145[&rate=5.308245851499652E-4]:2.457484906281E-1,144[&rate=5.308245851499652E-4]:2.402690385732E-1)[&rate=5.308245851499652E-4]:6.042399949429E-2,141[&rate=5.308245851499652E-4]:3.034327640948E-1)[&rate=5.308245851499652E-4]:3.257918697997E-1,142[&rate=5.308245851499652E-4]:6.319643599221E-1)[&rate=5.308245851499652E-4]:8.596227455134E-1)[&rate=5.308245851499652E-4]:1.141483508239E-2,((102[&rate=5.308245851499652E-4]:4.344734758483E-2,(24[&rate=5.308245851499652E-4]:1.028202645663E0,(((21[&rate=5.308245851499652E-4]:3.526410789764E-1,17[&rate=5.308245851499652E-4]:3.22504092675E-1)[&rate=5.308245851499652E-4]:4.168151328145E-1,28[&rate=5.308245851499652E-4]:7.941137460374E-1)[&rate=5.308245851499652E-4]:1.370293757892E-1,1[&rate=5.308245851499652E-4]:1.448417519636E-1)[&rate=5.308245851499652E-4]:1.025389758909E-1)[&rate=5.308245851499652E-4]:1.768885375384E-1)[&rate=5.308245851499652E-4]:2.715529246833E-3,(((20[&rate=5.308245851499652E-4]:2.54347231756E-1,25[&rate=5.308245851499652E-4]:2.735253139477E-1)[&rate=5.308245851499652E-4]:2.749566175116E-1,23[&rate=5.308245851499652E-4]:5.375230273496E-1)[&rate=5.308245851499652E-4]:6.682076717764E-2,(11[&rate=5.308245851499652E-4]:4.618385427343E-1,140[&rate=5.308245851499652E-4]:4.426604605425E-1)[&rate=5.308245851499652E-4]:5.757374494381E-2)[&rate=5.308245851499652E-4]:5.925040138111E-1)[&rate=5.308245851499652E-4]:2.102637212204E-1)[&rate=5.308245851499652E-4]:1.256141708969E-1,((((((86[&rate=5.308245851499652E-4]:9.182305202259E-2,85[&rate=5.308245851499652E-4]:9.182305202259E-2)[&rate=5.308245851499652E-4]:1.512565861264E-2,(84[&rate=5.308245851499652E-4]:1.000714792326E-1,93[&rate=5.308245851499652E-4]:1.137701093696E-1)[&rate=5.308245851499652E-4]:6.877231402615E-3)[&rate=5.308245851499652E-4]:2.040404147984E-2,83[&rate=5.308245851499652E-4]:1.273527521151E-1)[&rate=5.308245851499652E-4]:7.204316831217E-2,(87[&rate=5.308245851499652E-4]:1.50177300051E-1,(92[&rate=5.308245851499652E-4]:1.183336507351E-1,(91[&rate=5.308245851499652E-4]:3.620298509036E-2,90[&rate=5.308245851499652E-4]:3.620298509036E-2)[&rate=5.308245851499652E-4]:8.21306656447E-2)[&rate=5.308245851499652E-4]:4.554227945294E-2)[&rate=5.308245851499652E-4]:4.921862037625E-2)[&rate=5.308245851499652E-4]:9.885079784209E-2,(89[&rate=5.308245851499652E-4]:2.07038807084E-1,88[&rate=5.308245851499652E-4]:1.93340176947E-1)[&rate=5.308245851499652E-4]:1.049065413223E-1)[&rate=5.308245851499652E-4]:1.132264044806E0,(((6[&rate=5.308245851499652E-4]:6.907584889084E-1,18[&rate=5.308245851499652E-4]:7.537721875385E-1)[&rate=5.308245851499652E-4]:4.051095024811E-3,(10[&rate=5.308245851499652E-4]:4.925665238674E-1,15[&rate=5.308245851499652E-4]:5.309226882508E-1)[&rate=5.308245851499652E-4]:2.186814162302E-1)[&rate=5.308245851499652E-4]:1.210243643377E-1,3[&rate=5.308245851499652E-4]:7.637791537505E-1)[&rate=5.308245851499652E-4]:1.270055819279E-1)[&rate=5.308245851499652E-4]:4.885163072432E-1)[&rate=5.308245851499652E-4]:5.873845028441E-1,101[&rate=5.308245851499652E-4]:9.639458197381E-1)[&rate=5.308245851499652E-4]:5.435038570853E-1)[&rate=5.308245851499652E-4]:2.592018908867E-1,(((((39[&rate=5.308245851499652E-4]:3.698413361009E-1,(((2[&rate=5.308245851499652E-4]:4.447616381146E-1,31[&rate=5.308245851499652E-4]:6.721588983887E-1)[&rate=5.308245851499652E-4]:4.62682248254E-1,(22[&rate=5.308245851499652E-4]:6.137752702367E-1,27[&rate=5.308245851499652E-4]:6.30213626401E-1)[&rate=5.308245851499652E-4]:4.66271355858E-1)[&rate=5.308245851499652E-4]:1.11037016866E-2,(26[&rate=5.308245851499652E-4]:9.013875136921E-1,(7[&rate=5.308245851499652E-4]:2.646265581812E-1,8[&rate=5.308245851499652E-4]:2.646265581812E-1)[&rate=5.308245851499652E-4]:5.299116404424E-1)[&rate=5.308245851499652E-4]:2.007217181989E-1)[&rate=5.308245851499652E-4]:1.408019550875E0)[&rate=5.308245851499652E-4]:3.549434519127E-2,16[&rate=5.308245851499652E-4]:2.490828607409E0)[&rate=5.308245851499652E-4]:3.863276148696E-3,(146[&rate=5.308245851499652E-4]:5.131780318019E-1,97[&rate=5.308245851499652E-4]:3.219212012008E-1)[&rate=5.308245851499652E-4]:1.62395048738E-2)[&rate=5.308245851499652E-4]:1.42044663988E-1,147[&rate=5.308245851499652E-4]:6.086206706092E-1)[&rate=5.308245851499652E-4]:8.103011574915E-2,((100[&rate=5.308245851499652E-4]:4.735615677575E-1,94[&rate=5.308245851499652E-4]:4.735615677575E-1)[&rate=5.308245851499652E-4]:4.289944152167E-2,95[&rate=5.308245851499652E-4]:6.011604628313E-1)[&rate=5.308245851499652E-4]:1.704575366418E-1)[&rate=5.308245851499652E-4]:1.612136715384E-1)[&rate=5.308245851499652E-4]:1.820396319375E-2)[&rate=5.308245851499652E-4]:1.671928322107E-1)[&rate=5.308245851499652E-4]:3.375728367266E-1)[&rate=5.308245851499652E-4]:1.398714489346E-1,((((119[&rate=5.308245851499652E-4]:1.7517280629E0,((135[&rate=5.308245851499652E-4]:6.129623338518E-1,(138[&rate=5.308245851499652E-4]:3.128386631073E-1,136[&rate=5.308245851499652E-4]:1.813318137921E-1)[&rate=5.308245851499652E-4]:5.001236707445E-1)[&rate=5.308245851499652E-4]:7.508637203134E-1,120[&rate=5.308245851499652E-4]:1.615880848686E0)[&rate=5.308245851499652E-4]:3.995680325589E-2)[&rate=5.308245851499652E-4]:2.16031117742E-1,126[&rate=5.308245851499652E-4]:1.182056657999E0)[&rate=5.308245851499652E-4]:2.701698811426E-1,66[&rate=5.308245851499652E-4]:2.050523494564E-1)[&rate=5.308245851499652E-4]:2.063850017456E-1,(((124[&rate=5.308245851499652E-4]:1.752975749463E-1,123[&rate=5.308245851499652E-4]:1.780298153834E-1)[&rate=5.308245851499652E-4]:2.178230358635E-1,122[&rate=5.308245851499652E-4]:3.958528512469E-1)[&rate=5.308245851499652E-4]:3.591275922739E-1,67[&rate=5.308245851499652E-4]:2.537078931801E-1)[&rate=5.308245851499652E-4]:1.577294580219E-1)[&rate=5.308245851499652E-4]:3.742196811354E-1)[&rate=5.308245851499652E-4]:4.214692497766E-2,((68[&rate=5.308245851499652E-4]:7.403701206272E-1,((55[&rate=5.308245851499652E-4]:3.290742764928E-1,56[&rate=5.308245851499652E-4]:3.290742764928E-1)[&rate=5.308245851499652E-4]:2.935861008987E-1,((54[&rate=5.308245851499652E-4]:4.216076390641E-1,(59[&rate=5.308245851499652E-4]:3.801020082137E-1,37[&rate=5.308245851499652E-4]:4.183533743339E-1)[&rate=5.308245851499652E-4]:7.975699697069E-2)[&rate=5.308245851499652E-4]:3.068534215627E-2,(58[&rate=5.308245851499652E-4]:4.968082853205E-1,57[&rate=5.308245851499652E-4]:4.804148426975E-1)[&rate=5.308245851499652E-4]:1.286174508027E-2)[&rate=5.308245851499652E-4]:1.403127513625E-1)[&rate=5.308245851499652E-4]:1.586933497931E-1)[&rate=5.308245851499652E-4]:2.21344462582E-1,(125[&rate=5.308245851499652E-4]:9.137017048763E-1,((53[&rate=5.308245851499652E-4]:8.71327691865E-1,(((133[&rate=5.308245851499652E-4]:7.6134784781E-1,(137[&rate=5.308245851499652E-4]:7.265162152457E-1,134[&rate=5.308245851499652E-4]:6.552833385335E-1)[&rate=5.308245851499652E-4]:7.592752297525E-2)[&rate=5.308245851499652E-4]:6.050518334841E-1,52[&rate=5.308245851499652E-4]:5.925169056372E-1)[&rate=5.308245851499652E-4]:2.724580821541E-1,((75[&rate=5.308245851499652E-4]:4.786116779419E-1,((70[&rate=5.308245851499652E-4]:3.774046091674E-1,76[&rate=5.308245851499652E-4]:4.157607735509E-1)[&rate=5.308245851499652E-4]:1.430233634471E-2,74[&rate=5.308245851499652E-4]:4.300631098956E-1)[&rate=5.308245851499652E-4]:4.854856804627E-2)[&rate=5.308245851499652E-4]:1.648081888076E-1,(((((78[&rate=5.308245851499652E-4]:8.49955634416E-2,72[&rate=5.308245851499652E-4]:6.307775522229E-2)[&rate=5.308245851499652E-4]:6.196270499202E-3,82[&rate=5.308245851499652E-4]:9.941101202288E-2)[&rate=5.308245851499652E-4]:2.171113722951E-1,(71[&rate=5.308245851499652E-4]:3.026685836035E-2,79[&rate=5.308245851499652E-4]:5.766411863438E-2)[&rate=5.308245851499652E-4]:2.506390876015E-1)[&rate=5.308245851499652E-4]:1.838279388149E-1,((80[&rate=5.308245851499652E-4]:1.889384739454E-1,81[&rate=5.308245851499652E-4]:1.889384739454E-1)[&rate=5.308245851499652E-4]:2.593618242395E-1,73[&rate=5.308245851499652E-4]:4.97615366678E-1)[&rate=5.308245851499652E-4]:3.561166878356E-2)[&rate=5.308245851499652E-4]:2.069425686031E-2,77[&rate=5.308245851499652E-4]:5.484418402672E-1)[&rate=5.308245851499652E-4]:8.94985744276E-2)[&rate=5.308245851499652E-4]:9.598214583425E-1)[&rate=5.308245851499652E-4]:1.454942538517E-2)[&rate=5.308245851499652E-4]:5.907738501254E-2,(((12[&rate=5.308245851499652E-4]:1.25994203213E-1,5[&rate=5.308245851499652E-4]:8.76380388295E-2)[&rate=5.308245851499652E-4]:3.085643468254E-1,29[&rate=5.308245851499652E-4]:5.414078651069E-1)[&rate=5.308245851499652E-4]:2.810169186411E-1,103[&rate=5.308245851499652E-4]:5.895480714191E-1)[&rate=5.308245851499652E-4]:2.013347461331E0)[&rate=5.308245851499652E-4]:1.936791416599E-1)[&rate=5.308245851499652E-4]:2.146795449996E-1)[&rate=5.308245851499652E-4]:4.138100118782E-1)[&rate=5.308245851499652E-4]:4.972306656796E-2)[&rate=5.308245851499652E-4]:1.660331924627E-2,32[&rate=5.308245851499652E-4]:9.198836280146E-3)[&rate=5.308245851499652E-4]:1.485652979623E-2);
tree STATE_10110000 [&joint=-20959.899519521623,lnP=-20959.899519521623] = [&R] (((34[&rate=5.587195044052273E-4]:3.101883995642E-2,((((121[&rate=5.587195044052273E-4]:2.250809031659E0,(35[&rate=5.587195044052273E-4]:6.977875575282E-3,(36[&rate=5.587195044052273E-4]:4.600250622654E-2,127[&rate=5.587195044052273E-4]:2.566550451432E0)[&rate=5.587195044052273E-4]:7.550711814501E-3)[&rate=5.587195044052273E-4]:1.178037588232E-1)[&rate=5.587195044052273E-4]:2.593532832947E-1,((128[&rate=5.587195044052273E-4]:1.576067103967E0,(((65[&rate=5.587195044052273E-4]:1.375972463556E-1,(64[&rate=5.587195044052273E-4]:2.747587755022E-1,(62[&rate=5.587195044052273E-4]:2.778640587015E-1,60[&rate=5.587195044052273E-4]:8.608323678378E-2)[&rate=5.587195044052273E-4]:3.799060721173E-2)[&rate=5.587195044052273E-4]:1.352340236013E-2)[&rate=5.587195044052273E-4]:3.379285044213E-1,(63[&rate=5.587195044052273E-4]:5.290714104258E-3,61[&rate=5.587195044052273E-4]:4.63866045153E-2)[&rate=5.587195044052273E-4]:6.209199681794E-1)[&rate=5.587195044052273E-4]:8.517761596092E-1,(69[&rate=5.587195044052273E-4]:7.304238847491E-1,(118[&rate=5.587195044052273E-4]:6.061318606678E-1,((130[&rate=5.587195044052273E-4]:1.930586980565E-1,131[&rate=5.587195044052273E-4]:1.957984240839E-1)[&rate=5.587195044052273E-4]:6.363952644702E-2,(132[&rate=5.587195044052273E-4]:2.667646588566E-2,129[&rate=5.587195044052273E-4]:2.39367398583E-2)[&rate=5.587195044052273E-4]:2.327614846452E-1)[&rate=5.587195044052273E-4]:2.124473347944E-1)[&rate=5.587195044052273E-4]:1.133331199716E-1)[&rate=5.587195044052273E-4]:7.996177516646E-1)[&rate=5.587195044052273E-4]:1.9671039906E-1)[&rate=5.587195044052273E-4]:3.132812228927E-1,(((44[&rate=5.587195044052273E-4]:9.279896375158E-3,47[&rate=5.587195044052273E-4]:1.474437724941E-2)[&rate=5.587195044052273E-4]:4.59150501211E-1,45[&rate=5.587195044052273E-4]:4.65698157149E-1)[&rate=5.587195044052273E-4]:3.029759399387E-1,((50[&rate=5.587195044052273E-4]:5.763745057947E-1,49[&rate=5.587195044052273E-4]:5.763745057947E-1)[&rate=5.587195044052273E-4]:9.751297392804E-2,(51[&rate=5.587195044052273E-4]:6.693457965771E-1,(((42[&rate=5.587195044052273E-4]:4.180891024858E-1,41[&rate=5.587195044052273E-4]:4.126246216115E-1)[&rate=5.587195044052273E-4]:8.688972981718E-2,48[&rate=5.587195044052273E-4]:5.432301984232E-1)[&rate=5.587195044052273E-4]:6.048130396298E-2,(43[&rate=5.587195044052273E-4]:4.814455260168E-1,46[&rate=5.587195044052273E-4]:4.814455260168E-1)[&rate=5.587195044052273E-4]:1.331949381178E-1)[&rate=5.587195044052273E-4]:8.202773681387E-2)[&rate=5.587195044052273E-4]:1.000616401994E-2)[&rate=5.587195044052273E-4]:7.019645343067E-2)[&rate=5.587195044052273E-4]:3.472780174804E-1)[&rate=5.587195044052273E-4]:2.355371412143E-2)[&rate=5.587195044052273E-4]:4.130433772071E-1,(38[&rate=5.587195044052273E-4]:8.763716592533E-1,(((98[&rate=5.587195044052273E-4]:7.61197796078E-1,((96[&rate=5.587195044052273E-4]:7.091411326765E-1,40[&rate=5.587195044052273E-4]:5.943870343159E-1)[&rate=5.587195044052273E-4]:1.083989340114E-2,99[&rate=5.587195044052273E-4]:7.555001517605E-1)[&rate=5.587195044052273E-4]:2.755556781475E-2)[&rate=5.587195044052273E-4]:1.766818050651E-2,((100[&rate=5.587195044052273E-4]:5.38047674682E-1,94[&rate=5.587195044052273E-4]:5.38047674682E-1)[&rate=5.587195044052273E-4]:5.949985879787E-2,95[&rate=5.587195044052273E-4]:6.822469870319E-1)[&rate=5.587195044052273E-4]:1.075479513014E-1)[&rate=5.587195044052273E-4]:2.948268363548E-2,((16[&rate=5.587195044052273E-4]:1.665231320549E0,(2[&rate=5.587195044052273E-4]:6.73355073818E-1,((26[&rate=5.587195044052273E-4]:6.545830273766E-1,(7[&rate=5.587195044052273E-4]:3.387109810134E-2,8[&rate=5.587195044052273E-4]:3.387109810134E-2)[&rate=5.587195044052273E-4]:5.138626142067E-1)[&rate=5.587195044052273E-4]:1.198597653946E-1,(31[&rate=5.587195044052273E-4]:7.838661723701E-1,(22[&rate=5.587195044052273E-4]:3.752843139055E-1,27[&rate=5.587195044052273E-4]:3.917226700698E-1)[&rate=5.587195044052273E-4]:3.537873379166E-1)[&rate=5.587195044052273E-4]:3.441223683951E-2)[&rate=5.587195044052273E-4]:8.247392488242E-2)[&rate=5.587195044052273E-4]:8.631091234433E-1)[&rate=5.587195044052273E-4]:1.049335855768E0,(((39[&rate=5.587195044052273E-4]:5.463796610959E-1,146[&rate=5.587195044052273E-4]:6.665982403308E-1)[&rate=5.587195044052273E-4]:5.610179022064E-2,(((((((20[&rate=5.587195044052273E-4]:5.537965901427E-1,25[&rate=5.587195044052273E-4]:5.729746723345E-1)[&rate=5.587195044052273E-4]:1.137610322833E-1,23[&rate=5.587195044052273E-4]:6.757768005081E-1)[&rate=5.587195044052273E-4]:2.168258752087E-1,(140[&rate=5.587195044052273E-4]:4.80584180058E-1,11[&rate=5.587195044052273E-4]:4.997622622497E-1)[&rate=5.587195044052273E-4]:3.079089066179E-1)[&rate=5.587195044052273E-4]:3.138643337781E-1,((24[&rate=5.587195044052273E-4]:8.56347296E-1,(((21[&rate=5.587195044052273E-4]:5.265828405232E-1,17[&rate=5.587195044052273E-4]:4.964458542218E-1)[&rate=5.587195044052273E-4]:1.560228764188E-1,28[&rate=5.587195044052273E-4]:7.072632511885E-1)[&rate=5.587195044052273E-4]:1.136642061298E-1,1[&rate=5.587195044052273E-4]:3.462608745536E-2)[&rate=5.587195044052273E-4]:4.08992907364E-2)[&rate=5.587195044052273E-4]:3.489853028135E-1,102[&rate=5.587195044052273E-4]:4.368876319707E-2)[&rate=5.587195044052273E-4]:1.209331479109E-2)[&rate=5.587195044052273E-4]:5.645854869118E-2,((((144[&rate=5.587195044052273E-4]:1.115150099515E-1,141[&rate=5.587195044052273E-4]:1.142547359789E-1)[&rate=5.587195044052273E-4]:2.945175231855E-2,145[&rate=5.587195044052273E-4]:1.46446214325E-1)[&rate=5.587195044052273E-4]:6.389000528332E-2,142[&rate=5.587195044052273E-4]:2.103362196083E-1)[&rate=5.587195044052273E-4]:9.223024361535E-1,((((115[&rate=5.587195044052273E-4]:6.702895094914E-1,(19[&rate=5.587195044052273E-4]:4.087740913781E-1,13[&rate=5.587195044052273E-4]:3.704179269944E-1)[&rate=5.587195044052273E-4]:3.820633633189E-1)[&rate=5.587195044052273E-4]:2.629596878185E-2,((114[&rate=5.587195044052273E-4]:3.635440682515E-1,109[&rate=5.587195044052273E-4]:4.429961230461E-1)[&rate=5.587195044052273E-4]:1.531660013186E-1,(107[&rate=5.587195044052273E-4]:1.83003333851E-1,108[&rate=5.587195044052273E-4]:1.802636078237E-1)[&rate=5.587195044052273E-4]:3.939807083219E-1)[&rate=5.587195044052273E-4]:1.798754087031E-1)[&rate=5.587195044052273E-4]:8.448966105038E-2,((116[&rate=5.587195044052273E-4]:5.686584619437E-1,((106[&rate=5.587195044052273E-4]:3.803895546862E-1,111[&rate=5.587195044052273E-4]:3.968279108506E-1)[&rate=5.587195044052273E-4]:1.453481180497E-2,(104[&rate=5.587195044052273E-4]:5.605555033018E-2,139[&rate=5.587195044052273E-4]:2.478363722479E-1)[&rate=5.587195044052273E-4]:3.38868816161E-1)[&rate=5.587195044052273E-4]:2.340080680553E-1)[&rate=5.587195044052273E-4]:3.227341014761E-2,(148[&rate=5.587195044052273E-4]:3.623634820641E-1,143[&rate=5.587195044052273E-4]:3.596237560367E-1)[&rate=5.587195044052273E-4]:2.769245544109E-1)[&rate=5.587195044052273E-4]:1.801432672324E-1)[&rate=5.587195044052273E-4]:3.518345829678E-2,(((112[&rate=5.587195044052273E-4]:6.481718164107E-1,(9[&rate=5.587195044052273E-4]:4.113658816429E-1,117[&rate=5.587195044052273E-4]:4.223247857525E-1)[&rate=5.587195044052273E-4]:2.285867566857E-1)[&rate=5.587195044052273E-4]:5.02589299156E-2,((30[&rate=5.587195044052273E-4]:3.651218566464E-1,4[&rate=5.587195044052273E-4]:1.925191169203E-1)[&rate=5.587195044052273E-4]:3.320751350822E-1,14[&rate=5.587195044052273E-4]:5.821284985778E-1)[&rate=5.587195044052273E-4]:1.163022477485E-1)[&rate=5.587195044052273E-4]:1.33106694425E-1,(105[&rate=5.587195044052273E-4]:7.418427733519E-1,(110[&rate=5.587195044052273E-4]:5.885618753436E-1,113[&rate=5.587195044052273E-4]:5.940413273984E-1)[&rate=5.587195044052273E-4]:1.751987062273E-1)[&rate=5.587195044052273E-4]:6.229740712559E-2)[&rate=5.587195044052273E-4]:6.691293769108E-2)[&rate=5.587195044052273E-4]:6.158553759324E-2)[&rate=5.587195044052273E-4]:2.261773133833E-1)[&rate=5.587195044052273E-4]:3.267879786538E-1,(((10[&rate=5.587195044052273E-4]:4.224102703179E-1,15[&rate=5.587195044052273E-4]:4.607664347014E-1)[&rate=5.587195044052273E-4]:1.972580961809E-1,(18[&rate=5.587195044052273E-4]:6.284943078683E-1,6[&rate=5.587195044052273E-4]:5.654806092382E-1)[&rate=5.587195044052273E-4]:3.774940109622E-2)[&rate=5.587195044052273E-4]:1.218929194591E-1,(3[&rate=5.587195044052273E-4]:3.006695686763E-1,((87[&rate=5.587195044052273E-4]:2.507262544401E-1,((92[&rate=5.587195044052273E-4]:8.625122440001E-2,(91[&rate=5.587195044052273E-4]:3.252526778868E-2,90[&rate=5.587195044052273E-4]:3.252526778868E-2)[&rate=5.587195044052273E-4]:5.372595661132E-2)[&rate=5.587195044052273E-4]:1.224928880842E-1,(((93[&rate=5.587195044052273E-4]:6.162282037076E-2,86[&rate=5.587195044052273E-4]:4.792419023375E-2)[&rate=5.587195044052273E-4]:3.78546176213E-2,84[&rate=5.587195044052273E-4]:8.577880785504E-2)[&rate=5.587195044052273E-4]:2.472141358295E-2,(85[&rate=5.587195044052273E-4]:8.424672312177E-2,83[&rate=5.587195044052273E-4]:8.424672312177E-2)[&rate=5.587195044052273E-4]:2.625349831622E-2)[&rate=5.587195044052273E-4]:8.454526090923E-2)[&rate=5.587195044052273E-4]:5.568077209287E-2)[&rate=5.587195044052273E-4]:1.415997077126E-1,(89[&rate=5.587195044052273E-4]:5.937365929135E-2,88[&rate=5.587195044052273E-4]:4.567502915434E-2)[&rate=5.587195044052273E-4]:3.466509329984E-1)[&rate=5.587195044052273E-4]:4.480696339207E-1)[&rate=5.587195044052273E-4]:3.723985665967E-1)[&rate=5.587195044052273E-4]:7.632207440328E-1)[&rate=5.587195044052273E-4]:2.054007395087E-1,101[&rate=5.587195044052273E-4]:6.38949892787E-1)[&rate=5.587195044052273E-4]:9.366957175233E-1)[&rate=5.587195044052273E-4]:5.687867063633E-3,(147[&rate=5.587195044052273E-4]:6.015574146993E-1,97[&rate=5.587195044052273E-4]:4.731421141528E-1)[&rate=5.587195044052273E-4]:6.398895286118E-2)[&rate=5.587195044052273E-4]:2.090493181965E-2)[&rate=5.587195044052273E-4]:5.085910947392E-2)[&rate=5.587195044052273E-4]:2.647443105086E-1)[&rate=5.587195044052273E-4]:5.231720821625E-1)[&rate=5.587195044052273E-4]:2.122853056187E-2,(((68[&rate=5.587195044052273E-4]:6.946621637966E-1,(((59[&rate=5.587195044052273E-4]:3.458881757669E-1,(55[&rate=5.587195044052273E-4]:1.804972907147E-1,56[&rate=5.587195044052273E-4]:1.804972907147E-1)[&rate=5.587195044052273E-4]:1.571941637406E-1)[&rate=5.587195044052273E-4]:1.166132490372E-1,((54[&rate=5.587195044052273E-4]:4.041232930488E-2,37[&rate=5.587195044052273E-4]:1.169150615453E-1)[&rate=5.587195044052273E-4]:1.275179186144E-2,58[&rate=5.587195044052273E-4]:1.105411703466E-1)[&rate=5.587195044052273E-4]:3.710859375176E-1)[&rate=5.587195044052273E-4]:8.460804371746E-2,57[&rate=5.587195044052273E-4]:5.498417089587E-1)[&rate=5.587195044052273E-4]:1.967330231439E-1)[&rate=5.587195044052273E-4]:4.165188217274E-1,(125[&rate=5.587195044052273E-4]:1.081423165635E0,((((12[&rate=5.587195044052273E-4]:1.123820292129E-1,5[&rate=5.587195044052273E-4]:7.402586482949E-2)[&rate=5.587195044052273E-4]:1.298263861277E-1,29[&rate=5.587195044052273E-4]:3.490577304092E-1)[&rate=5.587195044052273E-4]:2.727932607197E-1,103[&rate=5.587195044052273E-4]:3.889742788001E-1)[&rate=5.587195044052273E-4]:2.172408177729E0,((53[&rate=5.587195044052273E-4]:7.529834289475E-1,((133[&rate=5.587195044052273E-4]:4.069112713408E-1,137[&rate=5.587195044052273E-4]:4.480071617518E-1)[&rate=5.587195044052273E-4]:3.045691741785E-1,134[&rate=5.587195044052273E-4]:6.813434592181E-1)[&rate=5.587195044052273E-4]:8.235824803964E-1)[&rate=5.587195044052273E-4]:7.231084634165E-2,(52[&rate=5.587195044052273E-4]:8.198265042766E-1,((75[&rate=5.587195044052273E-4]:5.982473938597E-1,(76[&rate=5.587195044052273E-4]:4.675943303578E-1,(70[&rate=5.587195044052273E-4]:3.008950711607E-1,74[&rate=5.587195044052273E-4]:3.392512355442E-1)[&rate=5.587195044052273E-4]:1.283430948136E-1)[&rate=5.587195044052273E-4]:1.306530635019E-1)[&rate=5.587195044052273E-4]:1.081525912595E-1,(((78[&rate=5.587195044052273E-4]:4.375399955075E-2,72[&rate=5.587195044052273E-4]:2.183619133144E-2)[&rate=5.587195044052273E-4]:2.83608829889E-1,(82[&rate=5.587195044052273E-4]:2.766276776841E-1,79[&rate=5.587195044052273E-4]:2.68408499602E-1)[&rate=5.587195044052273E-4]:5.895432983771E-2)[&rate=5.587195044052273E-4]:2.037267007946E-1,((73[&rate=5.587195044052273E-4]:5.233287120117E-1,(77[&rate=5.587195044052273E-4]:2.763309182099E-1,71[&rate=5.587195044052273E-4]:2.133172195798E-1)[&rate=5.587195044052273E-4]:2.415183417471E-1)[&rate=5.587195044052273E-4]:3.920878703986E-2,(80[&rate=5.587195044052273E-4]:1.538054393154E-1,81[&rate=5.587195044052273E-4]:1.538054393154E-1)[&rate=5.587195044052273E-4]:3.59416991243E-1)[&rate=5.587195044052273E-4]:9.647921593573E-3)[&rate=5.587195044052273E-4]:1.342145644741E-1)[&rate=5.587195044052273E-4]:8.516928564581E-1)[&rate=5.587195044052273E-4]:1.366449232387E-2)[&rate=5.587195044052273E-4]:6.359772536736E-2)[&rate=5.587195044052273E-4]:4.029136786393E-1)[&rate=5.587195044052273E-4]:1.964244865562E-1)[&rate=5.587195044052273E-4]:2.194950560269E-1,((((123[&rate=5.587195044052273E-4]:3.581409108607E-1,124[&rate=5.587195044052273E-4]:3.554086704236E-1)[&rate=5.587195044052273E-4]:3.475762386539E-2,122[&rate=5.587195044052273E-4]:3.928985347261E-1)[&rate=5.587195044052273E-4]:4.956096548083E-1,67[&rate=5.587195044052273E-4]:3.872356391938E-1)[&rate=5.587195044052273E-4]:8.143313795809E-2,((126[&rate=5.587195044052273E-4]:1.178286927803E0,((135[&rate=5.587195044052273E-4]:6.478341236322E-1,(138[&rate=5.587195044052273E-4]:4.609600342005E-1,136[&rate=5.587195044052273E-4]:3.294531848853E-1)[&rate=5.587195044052273E-4]:3.868740894318E-1)[&rate=5.587195044052273E-4]:4.032434146337E-2,(120[&rate=5.587195044052273E-4]:8.967325775705E-1,119[&rate=5.587195044052273E-4]:9.926229885294E-1)[&rate=5.587195044052273E-4]:4.348068204562E-2)[&rate=5.587195044052273E-4]:9.278857798719E-1)[&rate=5.587195044052273E-4]:4.332867177867E-1,66[&rate=5.587195044052273E-4]:3.643994559049E-1)[&rate=5.587195044052273E-4]:1.04269321247E-1)[&rate=5.587195044052273E-4]:3.142866266268E-1)[&rate=5.587195044052273E-4]:3.545142168358E-2)[&rate=5.587195044052273E-4]:7.562571312429E-2)[&rate=5.587195044052273E-4]:1.541018029532E-2,32[&rate=5.587195044052273E-4]:2.451121203265E-2)[&rate=5.587195044052273E-4]:1.387325635763E-2,33[&rate=5.587195044052273E-4]:4.3863920445E-2);
tree STATE_10120000 [&joint=-20961.415265765336,lnP=-20961.415265765336] = [&R] (32[&rate=6.055955489849059E-4]:1.030270366637E-2,(33[&rate=6.055955489849059E-4]:7.527486104443E-3,((((((((((60[&rate=6.055955489849059E-4]:5.616059000654E-2,(65[&rate=6.055955489849059E-4]:4.508731916661E-2,62[&rate=6.055955489849059E-4]:2.368681410844E-1)[&rate=6.055955489849059E-4]:1.107327083993E-2)[&rate=6.055955489849059E-4]:3.621443862437E-2,64[&rate=6.055955489849059E-4]:2.430599601376E-1)[&rate=6.055955489849059E-4]:2.491250154347E-1,(63[&rate=6.055955489849059E-4]:1.278633169066E-1,61[&rate=6.055955489849059E-4]:1.689592073177E-1)[&rate=6.055955489849059E-4]:3.643216586657E-1)[&rate=6.055955489849059E-4]:1.143658669687E0,((128[&rate=6.055955489849059E-4]:1.319306344079E0,(118[&rate=6.055955489849059E-4]:5.350985230916E-1,(69[&rate=6.055955489849059E-4]:4.506754055859E-1,((130[&rate=6.055955489849059E-4]:7.423752672107E-2,131[&rate=6.055955489849059E-4]:7.697725274843E-2)[&rate=6.055955489849059E-4]:3.712345683723E-2,(129[&rate=6.055955489849059E-4]:6.611588957662E-2,132[&rate=6.055955489849059E-4]:6.885561560398E-2)[&rate=6.055955489849059E-4]:4.524509398167E-2)[&rate=6.055955489849059E-4]:1.91369216548E-1)[&rate=6.055955489849059E-4]:9.538202161536E-2)[&rate=6.055955489849059E-4]:9.239338483844E-1)[&rate=6.055955489849059E-4]:2.173653386396E-1,(((51[&rate=6.055955489849059E-4]:6.024628494727E-1,(44[&rate=6.055955489849059E-4]:4.417957641382E-2,47[&rate=6.055955489849059E-4]:4.964405728807E-2)[&rate=6.055955489849059E-4]:5.801411965561E-1)[&rate=6.055955489849059E-4]:4.95944933004E-2,((43[&rate=6.055955489849059E-4]:6.049287036209E-1,(46[&rate=6.055955489849059E-4]:5.812285125148E-1,(48[&rate=6.055955489849059E-4]:3.172885188746E-1,(41[&rate=6.055955489849059E-4]:2.167195685767E-1,42[&rate=6.055955489849059E-4]:2.22184049451E-1)[&rate=6.055955489849059E-4]:5.685310330341E-2)[&rate=6.055955489849059E-4]:2.530110318917E-1)[&rate=6.055955489849059E-4]:2.370019110609E-2)[&rate=6.055955489849059E-4]:5.809468110673E-2,(50[&rate=6.055955489849059E-4]:3.952664552745E-1,49[&rate=6.055955489849059E-4]:3.952664552745E-1)[&rate=6.055955489849059E-4]:2.349700442074E-1)[&rate=6.055955489849059E-4]:1.635636241697E-2)[&rate=6.055955489849059E-4]:1.329528434298E-2,45[&rate=6.055955489849059E-4]:6.844783101762E-1)[&rate=6.055955489849059E-4]:7.879716025079E-2)[&rate=6.055955489849059E-4]:5.418255546084E-4)[&rate=6.055955489849059E-4]:3.043075108737E-2,((121[&rate=6.055955489849059E-4]:1.905422342555E0,127[&rate=6.055955489849059E-4]:2.346518232966E0)[&rate=6.055955489849059E-4]:1.764278321667E-1,36[&rate=6.055955489849059E-4]:2.398119927581E-3)[&rate=6.055955489849059E-4]:8.305435861077E-2)[&rate=6.055955489849059E-4]:1.195838357194E-2,35[&rate=6.055955489849059E-4]:5.083551964453E-2)[&rate=6.055955489849059E-4]:2.827163536676E-1,(38[&rate=6.055955489849059E-4]:7.411528694003E-1,(((((147[&rate=6.055955489849059E-4]:5.764540408053E-1,39[&rate=6.055955489849059E-4]:5.19076991625E-1)[&rate=6.055955489849059E-4]:2.521605850235E-2,((96[&rate=6.055955489849059E-4]:5.796859006715E-1,99[&rate=6.055955489849059E-4]:6.152050263544E-1)[&rate=6.055955489849059E-4]:2.65911240694E-2,40[&rate=6.055955489849059E-4]:4.915229263803E-1)[&rate=6.055955489849059E-4]:5.277012374704E-2)[&rate=6.055955489849059E-4]:7.974050640383E-2,146[&rate=6.055955489849059E-4]:7.442521357661E-1)[&rate=6.055955489849059E-4]:3.44180452005E-2,((((((((144[&rate=6.055955489849059E-4]:8.964008878979E-2,141[&rate=6.055955489849059E-4]:9.237981481715E-2)[&rate=6.055955489849059E-4]:7.776744890789E-3,145[&rate=6.055955489849059E-4]:1.028962857355E-1)[&rate=6.055955489849059E-4]:3.051378293827E-2,142[&rate=6.055955489849059E-4]:1.334100686738E-1)[&rate=6.055955489849059E-4]:1.268217249899E0,(((((19[&rate=6.055955489849059E-4]:4.020846683822E-1,13[&rate=6.055955489849059E-4]:3.637285039985E-1)[&rate=6.055955489849059E-4]:1.257268494233E-1,115[&rate=6.055955489849059E-4]:4.072635726E-1)[&rate=6.055955489849059E-4]:2.551401843364E-1,((107[&rate=6.055955489849059E-4]:1.471921900655E-1,108[&rate=6.055955489849059E-4]:1.444524640381E-1)[&rate=6.055955489849059E-4]:3.605319619745E-1,(114[&rate=6.055955489849059E-4]:3.944396803572E-1,109[&rate=6.055955489849059E-4]:4.738917351517E-1)[&rate=6.055955489849059E-4]:5.301049907992E-2)[&rate=6.055955489849059E-4]:2.149535774993E-1)[&rate=6.055955489849059E-4]:1.474058986006E-1,(((104[&rate=6.055955489849059E-4]:4.508755683382E-1,(139[&rate=6.055955489849059E-4]:5.817889938504E-1,(111[&rate=6.055955489849059E-4]:2.310309855412E-1,106[&rate=6.055955489849059E-4]:2.145926293768E-1)[&rate=6.055955489849059E-4]:1.754155425558E-1)[&rate=6.055955489849059E-4]:6.086739640555E-2)[&rate=6.055955489849059E-4]:1.155135064636E-1,116[&rate=6.055955489849059E-4]:5.06115102199E-1)[&rate=6.055955489849059E-4]:1.183216899065E-1,(148[&rate=6.055955489849059E-4]:4.167034261342E-1,143[&rate=6.055955489849059E-4]:4.139637001069E-1)[&rate=6.055955489849059E-4]:2.460895303549E-1)[&rate=6.055955489849059E-4]:1.853728634315E-1)[&rate=6.055955489849059E-4]:1.552068160132E-1,(((113[&rate=6.055955489849059E-4]:5.444866852132E-1,(110[&rate=6.055955489849059E-4]:4.849399906676E-1,105[&rate=6.055955489849059E-4]:4.630221824485E-1)[&rate=6.055955489849059E-4]:5.406724249093E-2)[&rate=6.055955489849059E-4]:6.113868068754E-2,(((30[&rate=6.055955489849059E-4]:1.768030751234E-1,4[&rate=6.055955489849059E-4]:4.200335397361E-3)[&rate=6.055955489849059E-4]:2.608397623842E-1,14[&rate=6.055955489849059E-4]:3.225743443568E-1)[&rate=6.055955489849059E-4]:2.329092510138E-1,(9[&rate=6.055955489849059E-4]:4.692987525625E-1,112[&rate=6.055955489849059E-4]:4.775179306445E-1)[&rate=6.055955489849059E-4]:7.796566472603E-2)[&rate=6.055955489849059E-4]:5.014177053017E-2)[&rate=6.055955489849059E-4]:3.688417490638E-2,117[&rate=6.055955489849059E-4]:6.452492668347E-1)[&rate=6.055955489849059E-4]:4.046987115649E-1)[&rate=6.055955489849059E-4]:1.81816326474E-1)[&rate=6.055955489849059E-4]:1.085665758577E-1,(102[&rate=6.055955489849059E-4]:1.413188649855E-1,((((20[&rate=6.055955489849059E-4]:5.346723498071E-1,25[&rate=6.055955489849059E-4]:5.538504319988E-1)[&rate=6.055955489849059E-4]:3.451396288374E-2,23[&rate=6.055955489849059E-4]:5.774054907729E-1)[&rate=6.055955489849059E-4]:9.149041167561E-2,(140[&rate=6.055955489849059E-4]:4.271555980066E-1,11[&rate=6.055955489849059E-4]:4.463336801983E-1)[&rate=6.055955489849059E-4]:1.37630715401E-1)[&rate=6.055955489849059E-4]:5.157377360258E-1,((1[&rate=6.055955489849059E-4]:8.873779289678E-2,((21[&rate=6.055955489849059E-4]:6.668174166792E-1,17[&rate=6.055955489849059E-4]:6.366804303779E-1)[&rate=6.055955489849059E-4]:8.59828043345E-2,28[&rate=6.055955489849059E-4]:7.774577552602E-1)[&rate=6.055955489849059E-4]:9.758140749954E-2)[&rate=6.055955489849059E-4]:1.621268719828E-1,24[&rate=6.055955489849059E-4]:1.031686582688E0)[&rate=6.055955489849059E-4]:1.639059598962E-1)[&rate=6.055955489849059E-4]:1.073701580179E-1)[&rate=6.055955489849059E-4]:1.222996869787E-1)[&rate=6.055955489849059E-4]:3.63800905686E-2,(((18[&rate=6.055955489849059E-4]:5.523251909927E-1,6[&rate=6.055955489849059E-4]:4.893114923625E-1)[&rate=6.055955489849059E-4]:1.558763267102E-1,(10[&rate=6.055955489849059E-4]:4.617820168646E-1,15[&rate=6.055955489849059E-4]:5.001381812481E-1)[&rate=6.055955489849059E-4]:1.998441583725E-1)[&rate=6.055955489849059E-4]:8.875986696328E-2,(((87[&rate=6.055955489849059E-4]:1.743567373942E-1,(89[&rate=6.055955489849059E-4]:1.024157622072E-1,88[&rate=6.055955489849059E-4]:8.871713207018E-2)[&rate=6.055955489849059E-4]:8.563960532399E-2)[&rate=6.055955489849059E-4]:1.420281782068E-1,((92[&rate=6.055955489849059E-4]:1.01908661761E-1,(91[&rate=6.055955489849059E-4]:4.787331339435E-2,90[&rate=6.055955489849059E-4]:4.787331339435E-2)[&rate=6.055955489849059E-4]:5.403534836665E-2)[&rate=6.055955489849059E-4]:1.325280571911E-1,((83[&rate=6.055955489849059E-4]:1.450280240358E-1,((84[&rate=6.055955489849059E-4]:2.304151130028E-2,93[&rate=6.055955489849059E-4]:3.67401414373E-2)[&rate=6.055955489849059E-4]:6.458347730673E-2,86[&rate=6.055955489849059E-4]:8.762498860701E-2)[&rate=6.055955489849059E-4]:5.740303542882E-2)[&rate=6.055955489849059E-4]:3.867514804447E-2,85[&rate=6.055955489849059E-4]:1.837031720803E-1)[&rate=6.055955489849059E-4]:3.703491673477E-2)[&rate=6.055955489849059E-4]:9.564682678586E-2)[&rate=6.055955489849059E-4]:6.693480305227E-1,3[&rate=6.055955489849059E-4]:4.460069187265E-1)[&rate=6.055955489849059E-4]:2.358859727891E-1)[&rate=6.055955489849059E-4]:6.153660249899E-1)[&rate=6.055955489849059E-4]:4.849759591196E-1,101[&rate=6.055955489849059E-4]:7.794951495975E-1)[&rate=6.055955489849059E-4]:8.279301193305E-1,(16[&rate=6.055955489849059E-4]:2.637520314057E0,97[&rate=6.055955489849059E-4]:4.809891365738E-1)[&rate=6.055955489849059E-4]:8.223372199431E-2)[&rate=6.055955489849059E-4]:2.419049179733E-2)[&rate=6.055955489849059E-4]:8.964601959911E-2,(((2[&rate=6.055955489849059E-4]:8.438338483163E-1,((22[&rate=6.055955489849059E-4]:2.272551354941E-1,27[&rate=6.055955489849059E-4]:2.436934916585E-1)[&rate=6.055955489849059E-4]:5.403164698146E-1,(31[&rate=6.055955489849059E-4]:8.027808336459E-1,(26[&rate=6.055955489849059E-4]:5.666498400543E-1,(7[&rate=6.055955489849059E-4]:3.028822743438E-2,8[&rate=6.055955489849059E-4]:3.028822743438E-2)[&rate=6.055955489849059E-4]:4.295122975514E-1)[&rate=6.055955489849059E-4]:1.922953771533E-1)[&rate=6.055955489849059E-4]:1.958529221078E-2)[&rate=6.055955489849059E-4]:2.488649827337E-1)[&rate=6.055955489849059E-4]:1.533172109077E0,98[&rate=6.055955489849059E-4]:5.486954551105E-1)[&rate=6.055955489849059E-4]:3.114649818245E-2,((100[&rate=6.055955489849059E-4]:8.320536512074E-2,94[&rate=6.055955489849059E-4]:8.320536512074E-2)[&rate=6.055955489849059E-4]:8.003151023016E-2,95[&rate=6.055955489849059E-4]:2.47936328903E-1)[&rate=6.055955489849059E-4]:3.428345861387E-1)[&rate=6.055955489849059E-4]:2.966709685841E-1)[&rate=6.055955489849059E-4]:6.136125899863E-2)[&rate=6.055955489849059E-4]:1.947644504273E-1)[&rate=6.055955489849059E-4]:2.292073754381E-1,((68[&rate=6.055955489849059E-4]:5.318554449442E-1,(((57[&rate=6.055955489849059E-4]:3.065906589127E-1,(37[&rate=6.055955489849059E-4]:1.292344817981E-1,(54[&rate=6.055955489849059E-4]:8.944235119019E-3,58[&rate=6.055955489849059E-4]:6.632128429935E-2)[&rate=6.055955489849059E-4]:4.378751443864E-2)[&rate=6.055955489849059E-4]:2.128753027977E-1)[&rate=6.055955489849059E-4]:7.581087564965E-2,(55[&rate=6.055955489849059E-4]:2.644727264881E-1,56[&rate=6.055955489849059E-4]:2.644727264881E-1)[&rate=6.055955489849059E-4]:1.069998463256E-1)[&rate=6.055955489849059E-4]:2.100232032524E-2,59[&rate=6.055955489849059E-4]:4.006716144505E-1)[&rate=6.055955489849059E-4]:1.803641583626E-1)[&rate=6.055955489849059E-4]:3.694986496352E-1,(125[&rate=6.055955489849059E-4]:1.025721498431E0,((53[&rate=6.055955489849059E-4]:5.942080518205E-1,(52[&rate=6.055955489849059E-4]:5.431399709706E-1,(((12[&rate=6.055955489849059E-4]:1.894219410685E-1,5[&rate=6.055955489849059E-4]:1.51065776685E-1)[&rate=6.055955489849059E-4]:1.817914439031E-1,29[&rate=6.055955489849059E-4]:4.780627000401E-1)[&rate=6.055955489849059E-4]:1.234191784325E-1,103[&rate=6.055955489849059E-4]:3.686051661438E-1)[&rate=6.055955489849059E-4]:1.838828539388E0)[&rate=6.055955489849059E-4]:5.92648021612E-2)[&rate=6.055955489849059E-4]:2.406839155946E-1,(((134[&rate=6.055955489849059E-4]:5.277540735329E-1,133[&rate=6.055955489849059E-4]:5.578910598341E-1)[&rate=6.055955489849059E-4]:1.46599844178E-1,137[&rate=6.055955489849059E-4]:7.455867944231E-1)[&rate=6.055955489849059E-4]:9.006724434723E-1,((75[&rate=6.055955489849059E-4]:4.182833633696E-1,(76[&rate=6.055955489849059E-4]:1.826859933396E-1,(74[&rate=6.055955489849059E-4]:1.626712000653E-1,70[&rate=6.055955489849059E-4]:1.243150356818E-1)[&rate=6.055955489849059E-4]:2.001479327437E-2)[&rate=6.055955489849059E-4]:2.355973700299E-1)[&rate=6.055955489849059E-4]:3.974370274878E-1,(77[&rate=6.055955489849059E-4]:5.791747187675E-1,(((80[&rate=6.055955489849059E-4]:1.514523540651E-1,81[&rate=6.055955489849059E-4]:1.514523540651E-1)[&rate=6.055955489849059E-4]:1.570694397616E-1,71[&rate=6.055955489849059E-4]:2.89343711635E-1)[&rate=6.055955489849059E-4]:9.446596215211E-2,(73[&rate=6.055955489849059E-4]:2.981430847291E-1,((72[&rate=6.055955489849059E-4]:1.322857196204E-1,78[&rate=6.055955489849059E-4]:1.542035278397E-1)[&rate=6.055955489849059E-4]:7.360307827901E-2,(82[&rate=6.055955489849059E-4]:1.648830465113E-1,79[&rate=6.055955489849059E-4]:1.566638684292E-1)[&rate=6.055955489849059E-4]:7.114273768949E-2)[&rate=6.055955489849059E-4]:2.924058819952E-2)[&rate=6.055955489849059E-4]:1.541597397429E-1)[&rate=6.055955489849059E-4]:1.323513463502E-1)[&rate=6.055955489849059E-4]:2.310662200351E-1)[&rate=6.055955489849059E-4]:7.53826518271E-1)[&rate=6.055955489849059E-4]:1.180811689893E-2)[&rate=6.055955489849059E-4]:4.012120446775E-1)[&rate=6.055955489849059E-4]:4.229926281473E-2)[&rate=6.055955489849059E-4]:2.09125791943E-1)[&rate=6.055955489849059E-4]:2.368028774012E-1,(((122[&rate=6.055955489849059E-4]:3.206692003357E-1,(123[&rate=6.055955489849059E-4]:8.447781623398E-2,124[&rate=6.055955489849059E-4]:8.174557579686E-2)[&rate=6.055955489849059E-4]:2.361913841018E-1)[&rate=6.055955489849059E-4]:4.831724155255E-1,67[&rate=6.055955489849059E-4]:3.025690655205E-1)[&rate=6.055955489849059E-4]:2.324132749798E-1,((126[&rate=6.055955489849059E-4]:1.060768823156E0,(119[&rate=6.055955489849059E-4]:1.185898650859E0,(120[&rate=6.055955489849059E-4]:1.058593282896E0,(135[&rate=6.055955489849059E-4]:5.038268279247E-1,(138[&rate=6.055955489849059E-4]:2.032639516091E-1,136[&rate=6.055955489849059E-4]:7.175710229388E-2)[&rate=6.055955489849059E-4]:5.005628763157E-1)[&rate=6.055955489849059E-4]:3.027116604512E-1)[&rate=6.055955489849059E-4]:3.141495700319E-2)[&rate=6.055955489849059E-4]:6.605726949412E-1)[&rate=6.055955489849059E-4]:5.760578932381E-1,66[&rate=6.055955489849059E-4]:3.896525267091E-1)[&rate=6.055955489849059E-4]:1.453298137913E-1)[&rate=6.055955489849059E-4]:2.64579785651E-1)[&rate=6.055955489849059E-4]:8.575898624139E-2,34[&rate=6.055955489849059E-4]:2.230741376266E-2)[&rate=6.055955489849059E-4]:1.658428506156E-3)[&rate=6.055955489849059E-4]:8.254669616642E-3);
tree STATE_10130000 [&joint=-20967.00112068152,lnP=-20967.00112068152] = [&R] (((32[&rate=5.511389306989036E-4]:7.446736502432E-4,34[&rate=5.511389306989036E-4]:2.266248186933E-2)[&rate=5.511389306989036E-4]:1.473602620884E-3,((((((((47[&rate=5.511389306989036E-4]:5.392907617831E-1,(44[&rate=5.511389306989036E-4]:4.748450480563E-1,51[&rate=5.511389306989036E-4]:4.529871245591E-1)[&rate=5.511389306989036E-4]:5.898123285252E-2)[&rate=5.511389306989036E-4]:1.012407577677E-1,((46[&rate=5.511389306989036E-4]:5.178803047779E-1,((42[&rate=5.511389306989036E-4]:3.996143396094E-1,41[&rate=5.511389306989036E-4]:3.941498587352E-1)[&rate=5.511389306989036E-4]:1.172939728334E-2,48[&rate=5.511389306989036E-4]:4.49595103013E-1)[&rate=5.511389306989036E-4]:5.735624001643E-2)[&rate=5.511389306989036E-4]:9.190300474471E-2,43[&rate=5.511389306989036E-4]:6.097833095226E-1)[&rate=5.511389306989036E-4]:3.074821002821E-2)[&rate=5.511389306989036E-4]:4.296064323589E-3,(50[&rate=5.511389306989036E-4]:4.363621138734E-1,49[&rate=5.511389306989036E-4]:4.363621138734E-1)[&rate=5.511389306989036E-4]:1.756785847553E-1)[&rate=5.511389306989036E-4]:6.303347176097E-2,45[&rate=5.511389306989036E-4]:6.99664334324E-1)[&rate=5.511389306989036E-4]:1.560474498088E-1,((((131[&rate=5.511389306989036E-4]:1.716721472232E-1,((130[&rate=5.511389306989036E-4]:1.200766983067E-1,129[&rate=5.511389306989036E-4]:1.200766983067E-1)[&rate=5.511389306989036E-4]:6.798230645386E-3,132[&rate=5.511389306989036E-4]:1.296146549795E-1)[&rate=5.511389306989036E-4]:4.205749224369E-2)[&rate=5.511389306989036E-4]:5.185069056296E-1,(118[&rate=5.511389306989036E-4]:7.976234005963E-1,69[&rate=5.511389306989036E-4]:8.08582304706E-1)[&rate=5.511389306989036E-4]:2.680222759899E-2)[&rate=5.511389306989036E-4]:8.132710595776E-1,(((62[&rate=5.511389306989036E-4]:3.827209424556E-1,(60[&rate=5.511389306989036E-4]:1.130628489137E-1,64[&rate=5.511389306989036E-4]:2.637477804204E-1)[&rate=5.511389306989036E-4]:7.787727162415E-2)[&rate=5.511389306989036E-4]:1.886428653211E-1,65[&rate=5.511389306989036E-4]:3.79582985859E-1)[&rate=5.511389306989036E-4]:1.297296499885E-1,(63[&rate=5.511389306989036E-4]:1.539496435723E-1,61[&rate=5.511389306989036E-4]:1.950455339833E-1)[&rate=5.511389306989036E-4]:5.060479237819E-1)[&rate=5.511389306989036E-4]:9.366032300077E-1)[&rate=5.511389306989036E-4]:3.573788650476E-2,128[&rate=5.511389306989036E-4]:1.53370854688E0)[&rate=5.511389306989036E-4]:9.539944954383E-2)[&rate=5.511389306989036E-4]:3.135494576302E-1,((35[&rate=5.511389306989036E-4]:1.229529316093E-2,36[&rate=5.511389306989036E-4]:5.887063562668E-2)[&rate=5.511389306989036E-4]:1.520718102403E-1,(121[&rate=5.511389306989036E-4]:2.074327366057E0,127[&rate=5.511389306989036E-4]:2.515423256468E0)[&rate=5.511389306989036E-4]:2.160671346047E-1)[&rate=5.511389306989036E-4]:2.495232273654E-1)[&rate=5.511389306989036E-4]:1.60471076923E-1,(38[&rate=5.511389306989036E-4]:7.946042429169E-1,(((147[&rate=5.511389306989036E-4]:6.8528524073E-1,(((96[&rate=5.511389306989036E-4]:5.945418715761E-1,99[&rate=5.511389306989036E-4]:6.300609972589E-1)[&rate=5.511389306989036E-4]:1.242460219654E-1,40[&rate=5.511389306989036E-4]:6.040337951808E-1)[&rate=5.511389306989036E-4]:4.559934994087E-3,16[&rate=5.511389306989036E-4]:2.694086656292E0)[&rate=5.511389306989036E-4]:1.931446137475E-2)[&rate=5.511389306989036E-4]:7.31954513921E-2,((98[&rate=5.511389306989036E-4]:7.148380260315E-1,((100[&rate=5.511389306989036E-4]:9.824671491585E-2,94[&rate=5.511389306989036E-4]:9.824671491585E-2)[&rate=5.511389306989036E-4]:3.117851805666E-1,95[&rate=5.511389306989036E-4]:4.947313490345E-1)[&rate=5.511389306989036E-4]:2.310356387458E-1)[&rate=5.511389306989036E-4]:2.274986205745E-2,97[&rate=5.511389306989036E-4]:5.381343361765E-1)[&rate=5.511389306989036E-4]:9.193105539912E-2)[&rate=5.511389306989036E-4]:1.679814291586E-2,(39[&rate=5.511389306989036E-4]:5.997615584408E-1,((146[&rate=5.511389306989036E-4]:5.696763777837E-1,(2[&rate=5.511389306989036E-4]:9.055529596329E-1,((26[&rate=5.511389306989036E-4]:6.599465351893E-1,(7[&rate=5.511389306989036E-4]:3.767053563375E-1,8[&rate=5.511389306989036E-4]:3.767053563375E-1)[&rate=5.511389306989036E-4]:1.763918637832E-1)[&rate=5.511389306989036E-4]:1.729365089964E-1,((22[&rate=5.511389306989036E-4]:4.091507308232E-1,27[&rate=5.511389306989036E-4]:4.255890869876E-1)[&rate=5.511389306989036E-4]:3.852200893385E-1,31[&rate=5.511389306989036E-4]:8.491653407098E-1)[&rate=5.511389306989036E-4]:2.755331991432E-2)[&rate=5.511389306989036E-4]:2.562315592829E-1)[&rate=5.511389306989036E-4]:1.500630641745E0)[&rate=5.511389306989036E-4]:7.836224435418E-2,((((((((19[&rate=5.511389306989036E-4]:6.089448998565E-1,13[&rate=5.511389306989036E-4]:5.705887354728E-1)[&rate=5.511389306989036E-4]:1.259215914112E-1,(((108[&rate=5.511389306989036E-4]:7.518786283209E-2,107[&rate=5.511389306989036E-4]:7.792758885945E-2)[&rate=5.511389306989036E-4]:4.175613025147E-1,(114[&rate=5.511389306989036E-4]:3.38657397052E-1,109[&rate=5.511389306989036E-4]:4.181094518465E-1)[&rate=5.511389306989036E-4]:9.655752171941E-2)[&rate=5.511389306989036E-4]:1.08717798287E-1,115[&rate=5.511389306989036E-4]:5.439327170584E-1)[&rate=5.511389306989036E-4]:7.03858290038E-2)[&rate=5.511389306989036E-4]:1.646868002551E-1,((116[&rate=5.511389306989036E-4]:5.466484544362E-1,(148[&rate=5.511389306989036E-4]:2.775990758839E-1,143[&rate=5.511389306989036E-4]:2.748593498566E-1)[&rate=5.511389306989036E-4]:3.07405542936E-1)[&rate=5.511389306989036E-4]:1.265745471678E-1,(((139[&rate=5.511389306989036E-4]:6.546437975399E-1,111[&rate=5.511389306989036E-4]:4.793013317865E-1)[&rate=5.511389306989036E-4]:7.765645732445E-2,104[&rate=5.511389306989036E-4]:5.405194329466E-1)[&rate=5.511389306989036E-4]:4.561883937348E-4,106[&rate=5.511389306989036E-4]:5.409756213404E-1)[&rate=5.511389306989036E-4]:1.925213528664E-1)[&rate=5.511389306989036E-4]:1.057823447133E-1)[&rate=5.511389306989036E-4]:1.980601894681E-1,((112[&rate=5.511389306989036E-4]:7.126136949574E-1,(((9[&rate=5.511389306989036E-4]:5.486619470016E-1,((30[&rate=5.511389306989036E-4]:1.787835028105E-1,4[&rate=5.511389306989036E-4]:6.180763084449E-3)[&rate=5.511389306989036E-4]:2.920123134366E-1,14[&rate=5.511389306989036E-4]:3.557273230962E-1)[&rate=5.511389306989036E-4]:2.011538019875E-1)[&rate=5.511389306989036E-4]:2.518410224159E-2,117[&rate=5.511389306989036E-4]:5.848049533529E-1)[&rate=5.511389306989036E-4]:4.962981985887E-2,113[&rate=5.511389306989036E-4]:6.316950471842E-1)[&rate=5.511389306989036E-4]:8.091864777327E-2)[&rate=5.511389306989036E-4]:1.033555198513E-1,(110[&rate=5.511389306989036E-4]:5.780794643241E-1,105[&rate=5.511389306989036E-4]:5.56161656105E-1)[&rate=5.511389306989036E-4]:2.324102984299E-1)[&rate=5.511389306989036E-4]:2.432881017985E-1)[&rate=5.511389306989036E-4]:1.046559708137E-2,(((144[&rate=5.511389306989036E-4]:1.677842590144E-1,145[&rate=5.511389306989036E-4]:1.732637110694E-1)[&rate=5.511389306989036E-4]:3.063022501822E-2,141[&rate=5.511389306989036E-4]:2.0115421006E-1)[&rate=5.511389306989036E-4]:2.739367582506E-1,142[&rate=5.511389306989036E-4]:4.778306943382E-1)[&rate=5.511389306989036E-4]:7.644949590767E-1)[&rate=5.511389306989036E-4]:3.125602430927E-2,(((((20[&rate=5.511389306989036E-4]:6.606673642215E-1,25[&rate=5.511389306989036E-4]:6.798454464132E-1)[&rate=5.511389306989036E-4]:7.959429356356E-2,23[&rate=5.511389306989036E-4]:7.484808358671E-1)[&rate=5.511389306989036E-4]:3.570074559811E-2,(140[&rate=5.511389306989036E-4]:5.675660035873E-1,11[&rate=5.511389306989036E-4]:5.86744085779E-1)[&rate=5.511389306989036E-4]:1.12505988837E-1)[&rate=5.511389306989036E-4]:3.802825364047E-1,((1[&rate=5.511389306989036E-4]:2.517030920922E-2,((21[&rate=5.511389306989036E-4]:5.21595289576E-1,17[&rate=5.511389306989036E-4]:4.914583032746E-1)[&rate=5.511389306989036E-4]:1.583377141662E-1,28[&rate=5.511389306989036E-4]:7.045905379886E-1)[&rate=5.511389306989036E-4]:1.068811410835E-1)[&rate=5.511389306989036E-4]:4.284154519584E-3,24[&rate=5.511389306989036E-4]:8.10276381537E-1)[&rate=5.511389306989036E-4]:3.651466404426E-1)[&rate=5.511389306989036E-4]:6.479810397117E-3,102[&rate=5.511389306989036E-4]:2.025899676036E-2)[&rate=5.511389306989036E-4]:6.747338497965E-3)[&rate=5.511389306989036E-4]:3.615526266401E-1,((3[&rate=5.511389306989036E-4]:6.746484705958E-1,(((89[&rate=5.511389306989036E-4]:1.218906420066E-1,88[&rate=5.511389306989036E-4]:1.081920118696E-1)[&rate=5.511389306989036E-4]:3.599284895794E-2,87[&rate=5.511389306989036E-4]:1.441848608275E-1)[&rate=5.511389306989036E-4]:8.369119112136E-2,((92[&rate=5.511389306989036E-4]:1.164317523607E-1,(91[&rate=5.511389306989036E-4]:6.119825230784E-2,90[&rate=5.511389306989036E-4]:6.119825230784E-2)[&rate=5.511389306989036E-4]:5.523350005286E-2)[&rate=5.511389306989036E-4]:8.020842756116E-2,((93[&rate=5.511389306989036E-4]:1.117626102458E-1,(85[&rate=5.511389306989036E-4]:9.096340667033E-2,84[&rate=5.511389306989036E-4]:9.096340667033E-2)[&rate=5.511389306989036E-4]:7.100573438482E-3)[&rate=5.511389306989036E-4]:5.336648861712E-2,(83[&rate=5.511389306989036E-4]:1.150009950378E-1,86[&rate=5.511389306989036E-4]:1.150009950378E-1)[&rate=5.511389306989036E-4]:3.642947368815E-2)[&rate=5.511389306989036E-4]:3.151108105891E-2)[&rate=5.511389306989036E-4]:4.493450216401E-2)[&rate=5.511389306989036E-4]:9.864984460441E-1)[&rate=5.511389306989036E-4]:3.544700842783E-2,(((10[&rate=5.511389306989036E-4]:2.856375371291E-1,15[&rate=5.511389306989036E-4]:3.239937015126E-1)[&rate=5.511389306989036E-4]:2.242292344102E-1,18[&rate=5.511389306989036E-4]:5.564421140051E-1)[&rate=5.511389306989036E-4]:6.614043598998E-2,6[&rate=5.511389306989036E-4]:5.59568851365E-1)[&rate=5.511389306989036E-4]:2.025814221791E-1)[&rate=5.511389306989036E-4]:6.757237568474E-1)[&rate=5.511389306989036E-4]:2.31137404306E-1,101[&rate=5.511389306989036E-4]:6.142169141494E-1)[&rate=5.511389306989036E-4]:8.867672877473E-1)[&rate=5.511389306989036E-4]:7.194151553782E-2)[&rate=5.511389306989036E-4]:1.181402274168E-1)[&rate=5.511389306989036E-4]:1.450084679883E-1)[&rate=5.511389306989036E-4]:3.821226112883E-1)[&rate=5.511389306989036E-4]:2.045660650871E-1,(((125[&rate=5.511389306989036E-4]:1.005953038697E0,(53[&rate=5.511389306989036E-4]:8.553440573929E-1,((((75[&rate=5.511389306989036E-4]:3.570162778046E-1,((76[&rate=5.511389306989036E-4]:2.817808652951E-1,70[&rate=5.511389306989036E-4]:2.434247009116E-1)[&rate=5.511389306989036E-4]:3.734505727889E-3,74[&rate=5.511389306989036E-4]:2.855153710229E-1)[&rate=5.511389306989036E-4]:7.15009067817E-2)[&rate=5.511389306989036E-4]:2.422510472901E-1,(((73[&rate=5.511389306989036E-4]:2.529827230693E-1,77[&rate=5.511389306989036E-4]:2.475032710145E-1)[&rate=5.511389306989036E-4]:8.686350005412E-2,(80[&rate=5.511389306989036E-4]:5.754971182208E-3,81[&rate=5.511389306989036E-4]:5.754971182208E-3)[&rate=5.511389306989036E-4]:2.847761834481E-1)[&rate=5.511389306989036E-4]:1.847883585236E-1,((79[&rate=5.511389306989036E-4]:2.839398450259E-1,(71[&rate=5.511389306989036E-4]:1.797053766178E-1,82[&rate=5.511389306989036E-4]:2.153218149739E-1)[&rate=5.511389306989036E-4]:7.683720813407E-2)[&rate=5.511389306989036E-4]:1.46591311887E-3,(72[&rate=5.511389306989036E-4]:5.478257986822E-3,78[&rate=5.511389306989036E-4]:2.739606620614E-2)[&rate=5.511389306989036E-4]:2.580096919387E-1)[&rate=5.511389306989036E-4]:1.981329330914E-1)[&rate=5.511389306989036E-4]:7.463274344778E-2)[&rate=5.511389306989036E-4]:5.337716890955E-1,(133[&rate=5.511389306989036E-4]:4.573070864265E-1,(137[&rate=5.511389306989036E-4]:3.100389899252E-1,134[&rate=5.511389306989036E-4]:2.38806113213E-1)[&rate=5.511389306989036E-4]:1.883639869123E-1)[&rate=5.511389306989036E-4]:7.113483661199E-1)[&rate=5.511389306989036E-4]:4.178679456319E-1,((((12[&rate=5.511389306989036E-4]:2.284399181213E-1,5[&rate=5.511389306989036E-4]:1.900837537378E-1)[&rate=5.511389306989036E-4]:3.789921254062E-1,29[&rate=5.511389306989036E-4]:7.142813585961E-1)[&rate=5.511389306989036E-4]:1.786886752682E-1,103[&rate=5.511389306989036E-4]:6.600933215354E-1)[&rate=5.511389306989036E-4]:1.773799639534E0,52[&rate=5.511389306989036E-4]:7.695992265085E-1)[&rate=5.511389306989036E-4]:4.304139601297E-2)[&rate=5.511389306989036E-4]:5.090015618287E-2)[&rate=5.511389306989036E-4]:3.609914949656E-1)[&rate=5.511389306989036E-4]:3.082963238049E-1,(68[&rate=5.511389306989036E-4]:7.872179999454E-1,((((54[&rate=5.511389306989036E-4]:3.008121865673E-1,57[&rate=5.511389306989036E-4]:3.417957931247E-1)[&rate=5.511389306989036E-4]:1.363168423724E-2,(58[&rate=5.511389306989036E-4]:3.106517145917E-1,37[&rate=5.511389306989036E-4]:3.297773976518E-1)[&rate=5.511389306989036E-4]:6.116920539324E-2)[&rate=5.511389306989036E-4]:1.390820395853E-1,59[&rate=5.511389306989036E-4]:4.917772765101E-1)[&rate=5.511389306989036E-4]:5.370806068421E-2,(55[&rate=5.511389306989036E-4]:4.695518177932E-1,56[&rate=5.511389306989036E-4]:4.695518177932E-1)[&rate=5.511389306989036E-4]:6.773679808948E-2)[&rate=5.511389306989036E-4]:2.9091299062E-1)[&rate=5.511389306989036E-4]:3.603646958902E-1)[&rate=5.511389306989036E-4]:1.643102032539E-1,(((122[&rate=5.511389306989036E-4]:2.741011569065E-1,(124[&rate=5.511389306989036E-4]:1.36736044725E-1,123[&rate=5.511389306989036E-4]:1.394682851622E-1)[&rate=5.511389306989036E-4]:1.346328717443E-1)[&rate=5.511389306989036E-4]:5.58770893841E-1,67[&rate=5.511389306989036E-4]:3.315995004068E-1)[&rate=5.511389306989036E-4]:1.914434698478E-1,((126[&rate=5.511389306989036E-4]:1.421119268553E0,(120[&rate=5.511389306989036E-4]:9.959618325742E-1,(119[&rate=5.511389306989036E-4]:1.017096354303E0,((138[&rate=5.511389306989036E-4]:2.42305129994E-1,136[&rate=5.511389306989036E-4]:1.107982806788E-1)[&rate=5.511389306989036E-4]:2.296142031102E-1,135[&rate=5.511389306989036E-4]:2.719193331041E-1)[&rate=5.511389306989036E-4]:3.972318157192E-1)[&rate=5.511389306989036E-4]:7.475588923037E-2)[&rate=5.511389306989036E-4]:1.114969547664E0)[&rate=5.511389306989036E-4]:4.558329963333E-2,66[&rate=5.511389306989036E-4]:2.195283785016E-1)[&rate=5.511389306989036E-4]:3.035145917531E-1)[&rate=5.511389306989036E-4]:2.411292910625E-1)[&rate=5.511389306989036E-4]:1.475521145959E-2)[&rate=5.511389306989036E-4]:1.082223103435E-1)[&rate=5.511389306989036E-4]:2.574431618291E-2,33[&rate=5.511389306989036E-4]:3.344204450875E-2);
tree STATE_10140000 [&joint=-20969.910444216137,lnP=-20969.910444216137] = [&R] ((32[&rate=5.993658238731738E-4]:5.841506107822E-3,((((((119[&rate=5.993658238731738E-4]:1.73794378401E0,120[&rate=5.993658238731738E-4]:1.642053373051E0)[&rate=5.993658238731738E-4]:1.831184392656E-1,((138[&rate=5.993658238731738E-4]:2.16058384772E-1,136[&rate=5.993658238731738E-4]:8.455153545676E-2)[&rate=5.993658238731738E-4]:7.219293261688E-1,135[&rate=5.993658238731738E-4]:7.379877109407E-1)[&rate=5.993658238731738E-4]:8.351293068551E-1)[&rate=5.993658238731738E-4]:4.759680183733E-1,((122[&rate=5.993658238731738E-4]:2.216076554418E-1,(124[&rate=5.993658238731738E-4]:1.975529584543E-1,123[&rate=5.993658238731738E-4]:2.002851988914E-1)[&rate=5.993658238731738E-4]:2.13224565504E-2)[&rate=5.993658238731738E-4]:5.618400529983E-1,67[&rate=5.993658238731738E-4]:2.821751580995E-1)[&rate=5.993658238731738E-4]:8.197837122025E-2)[&rate=5.993658238731738E-4]:4.295348342011E-2,(66[&rate=5.993658238731738E-4]:2.147544603088E-1,126[&rate=5.993658238731738E-4]:1.461928649994E0)[&rate=5.993658238731738E-4]:1.923525524311E-1)[&rate=5.993658238731738E-4]:4.244793522498E-1,(((((128[&rate=5.993658238731738E-4]:1.716924848955E0,((((((62[&rate=5.993658238731738E-4]:3.208472074259E-1,64[&rate=5.993658238731738E-4]:2.797513170148E-1)[&rate=5.993658238731738E-4]:1.498570248899E-3,60[&rate=5.993658238731738E-4]:1.30564955757E-1)[&rate=5.993658238731738E-4]:7.07822114229E-2,65[&rate=5.993658238731738E-4]:2.013471671799E-1)[&rate=5.993658238731738E-4]:3.535006524029E-1,(63[&rate=5.993658238731738E-4]:1.512205473986E-1,61[&rate=5.993658238731738E-4]:1.923164378096E-1)[&rate=5.993658238731738E-4]:5.54312203691E-1)[&rate=5.993658238731738E-4]:1.016909954999E0,(((131[&rate=5.993658238731738E-4]:2.089718424351E-1,((130[&rate=5.993658238731738E-4]:6.435934456529E-2,129[&rate=5.993658238731738E-4]:6.435934456529E-2)[&rate=5.993658238731738E-4]:5.484666240408E-3,132[&rate=5.993658238731738E-4]:7.258373683306E-2)[&rate=5.993658238731738E-4]:1.36388105602E-1)[&rate=5.993658238731738E-4]:4.141013788822E-1,118[&rate=5.993658238731738E-4]:7.573197966599E-1)[&rate=5.993658238731738E-4]:7.215837412374E-3,69[&rate=5.993658238731738E-4]:7.754945381819E-1)[&rate=5.993658238731738E-4]:9.990029624279E-1)[&rate=5.993658238731738E-4]:9.217641114887E-2,((((50[&rate=5.993658238731738E-4]:4.299878577155E-1,49[&rate=5.993658238731738E-4]:4.299878577155E-1)[&rate=5.993658238731738E-4]:1.086577409692E-1,((44[&rate=5.993658238731738E-4]:4.317489211099E-2,47[&rate=5.993658238731738E-4]:4.863937298524E-2)[&rate=5.993658238731738E-4]:4.739322776413E-1,51[&rate=5.993658238731738E-4]:4.95249246255E-1)[&rate=5.993658238731738E-4]:4.886083330394E-2)[&rate=5.993658238731738E-4]:6.966464261705E-2,45[&rate=5.993658238731738E-4]:6.329004052361E-1)[&rate=5.993658238731738E-4]:4.49408007916E-2,(43[&rate=5.993658238731738E-4]:6.255094511545E-1,((48[&rate=5.993658238731738E-4]:4.38485449093E-1,(42[&rate=5.993658238731738E-4]:3.704404137776E-1,41[&rate=5.993658238731738E-4]:3.649759329034E-1)[&rate=5.993658238731738E-4]:2.979366919514E-2)[&rate=5.993658238731738E-4]:1.584236529223E-1,46[&rate=5.993658238731738E-4]:6.078380637638E-1)[&rate=5.993658238731738E-4]:1.767138739077E-2)[&rate=5.993658238731738E-4]:6.052847618456E-2)[&rate=5.993658238731738E-4]:2.647515619327E-1)[&rate=5.993658238731738E-4]:9.358687028191E-4)[&rate=5.993658238731738E-4]:1.781679795188E-1,35[&rate=5.993658238731738E-4]:3.663257051856E-1)[&rate=5.993658238731738E-4]:5.262827437177E-3,((127[&rate=5.993658238731738E-4]:2.924131476268E0,36[&rate=5.993658238731738E-4]:4.035835310626E-1)[&rate=5.993658238731738E-4]:7.090093839319E-3,121[&rate=5.993658238731738E-4]:2.490125679696E0)[&rate=5.993658238731738E-4]:7.490250186579E-3)[&rate=5.993658238731738E-4]:1.816715667734E-1,(38[&rate=5.993658238731738E-4]:9.720378007637E-1,(((((((31[&rate=5.993658238731738E-4]:5.766681461939E-1,2[&rate=5.993658238731738E-4]:3.492708859198E-1)[&rate=5.993658238731738E-4]:2.254735356539E-1,((7[&rate=5.993658238731738E-4]:4.446140950015E-1,8[&rate=5.993658238731738E-4]:4.446140950015E-1)[&rate=5.993658238731738E-4]:6.076292960299E-2,26[&rate=5.993658238731738E-4]:6.12226339673E-1)[&rate=5.993658238731738E-4]:1.460797257364E-1)[&rate=5.993658238731738E-4]:2.638811209976E-3,(22[&rate=5.993658238731738E-4]:5.640046152471E-1,27[&rate=5.993658238731738E-4]:5.804429714115E-1)[&rate=5.993658238731738E-4]:1.859813572626E-1)[&rate=5.993658238731738E-4]:1.791720111735E0,(((((((1[&rate=5.993658238731738E-4]:1.701455665446E-1,((21[&rate=5.993658238731738E-4]:4.514596923613E-1,17[&rate=5.993658238731738E-4]:4.213227060599E-1)[&rate=5.993658238731738E-4]:3.091493894863E-1,28[&rate=5.993658238731738E-4]:7.85266616094E-1)[&rate=5.993658238731738E-4]:1.711803203135E-1)[&rate=5.993658238731738E-4]:5.796452574982E-2,24[&rate=5.993658238731738E-4]:1.008932010103E0)[&rate=5.993658238731738E-4]:1.622195774094E-1,102[&rate=5.993658238731738E-4]:9.507751895607E-3)[&rate=5.993658238731738E-4]:5.882090289938E-3,(((20[&rate=5.993658238731738E-4]:4.822827904547E-1,25[&rate=5.993658238731738E-4]:5.014608726464E-1)[&rate=5.993658238731738E-4]:1.078981480457E-1,23[&rate=5.993658238731738E-4]:5.984001165825E-1)[&rate=5.993658238731738E-4]:2.115150927647E-1,(140[&rate=5.993658238731738E-4]:6.020110749382E-1,11[&rate=5.993658238731738E-4]:6.211891571299E-1)[&rate=5.993658238731738E-4]:1.037945453681E-1)[&rate=5.993658238731738E-4]:3.56159564345E-1)[&rate=5.993658238731738E-4]:2.303101647414E-1,(((145[&rate=5.993658238731738E-4]:1.246600027742E-1,(144[&rate=5.993658238731738E-4]:1.151448519036E-1,141[&rate=5.993658238731738E-4]:1.17884577931E-1)[&rate=5.993658238731738E-4]:4.035698815589E-3)[&rate=5.993658238731738E-4]:4.105407403E-1,142[&rate=5.993658238731738E-4]:5.352007430742E-1)[&rate=5.993658238731738E-4]:9.417125044297E-1,((((((114[&rate=5.993658238731738E-4]:2.523848684228E-1,109[&rate=5.993658238731738E-4]:3.318369232173E-1)[&rate=5.993658238731738E-4]:4.45229606988E-2,107[&rate=5.993658238731738E-4]:3.571818017244E-1)[&rate=5.993658238731738E-4]:9.905029158491E-2,108[&rate=5.993658238731738E-4]:4.53492367282E-1)[&rate=5.993658238731738E-4]:1.67616097892E-1,(115[&rate=5.993658238731738E-4]:4.306617894009E-1,(19[&rate=5.993658238731738E-4]:3.620426030909E-1,13[&rate=5.993658238731738E-4]:3.236864387072E-1)[&rate=5.993658238731738E-4]:1.891671315156E-1)[&rate=5.993658238731738E-4]:1.329124291976E-1)[&rate=5.993658238731738E-4]:1.24827985773E-1,(((148[&rate=5.993658238731738E-4]:3.537267011836E-1,143[&rate=5.993658238731738E-4]:3.509869751563E-1)[&rate=5.993658238731738E-4]:1.117428510615E-1,116[&rate=5.993658238731738E-4]:4.271133878614E-1)[&rate=5.993658238731738E-4]:1.385448612685E-1,(104[&rate=5.993658238731738E-4]:4.533942673027E-1,((111[&rate=5.993658238731738E-4]:3.735769819941E-1,139[&rate=5.993658238731738E-4]:5.489194477475E-1)[&rate=5.993658238731738E-4]:9.475232068618E-2,106[&rate=5.993658238731738E-4]:4.518909465159E-1)[&rate=5.993658238731738E-4]:1.503320786777E-3)[&rate=5.993658238731738E-4]:1.7253795443E-1)[&rate=5.993658238731738E-4]:1.227439552415E-1)[&rate=5.993658238731738E-4]:3.127529689765E-1,((110[&rate=5.993658238731738E-4]:6.425805059126E-1,(105[&rate=5.993658238731738E-4]:4.326318078195E-1,117[&rate=5.993658238731738E-4]:4.627687941209E-1)[&rate=5.993658238731738E-4]:1.88030889874E-1)[&rate=5.993658238731738E-4]:1.325012872743E-1,(((30[&rate=5.993658238731738E-4]:3.29043092774E-1,4[&rate=5.993658238731738E-4]:1.56440353048E-1)[&rate=5.993658238731738E-4]:2.7152095312E-1,14[&rate=5.993658238731738E-4]:4.854955527432E-1)[&rate=5.993658238731738E-4]:2.215586600565E-1,((112[&rate=5.993658238731738E-4]:5.029838438955E-1,113[&rate=5.993658238731738E-4]:5.029838438955E-1)[&rate=5.993658238731738E-4]:1.384191672976E-1,9[&rate=5.993658238731738E-4]:6.331838331111E-1)[&rate=5.993658238731738E-4]:6.565120160656E-2)[&rate=5.993658238731738E-4]:7.350703244196E-2)[&rate=5.993658238731738E-4]:3.027857089282E-1)[&rate=5.993658238731738E-4]:2.209635536078E-1)[&rate=5.993658238731738E-4]:1.536210188886E-2)[&rate=5.993658238731738E-4]:3.727876579856E-1,(((10[&rate=5.993658238731738E-4]:6.33914442159E-1,15[&rate=5.993658238731738E-4]:6.722706065424E-1)[&rate=5.993658238731738E-4]:3.00777191614E-2,(18[&rate=5.993658238731738E-4]:5.793236116391E-1,6[&rate=5.993658238731738E-4]:5.16309913009E-1)[&rate=5.993658238731738E-4]:1.31243892147E-1)[&rate=5.993658238731738E-4]:1.477395117136E-1,((((((86[&rate=5.993658238731738E-4]:1.074352922879E-1,(93[&rate=5.993658238731738E-4]:9.375101902175E-2,84[&rate=5.993658238731738E-4]:8.005238888473E-2)[&rate=5.993658238731738E-4]:2.738290340319E-2)[&rate=5.993658238731738E-4]:3.271006039424E-2,(85[&rate=5.993658238731738E-4]:1.277224388566E-1,83[&rate=5.993658238731738E-4]:1.277224388566E-1)[&rate=5.993658238731738E-4]:1.24229138256E-2)[&rate=5.993658238731738E-4]:3.647976324263E-2,(92[&rate=5.993658238731738E-4]:1.769287083804E-1,(91[&rate=5.993658238731738E-4]:8.766141170294E-2,90[&rate=5.993658238731738E-4]:8.766141170294E-2)[&rate=5.993658238731738E-4]:8.926729667744E-2)[&rate=5.993658238731738E-4]:1.339503768142E-2)[&rate=5.993658238731738E-4]:3.895737771479E-2,(89[&rate=5.993658238731738E-4]:1.340623197186E-1,88[&rate=5.993658238731738E-4]:1.203636895816E-1)[&rate=5.993658238731738E-4]:9.521880405797E-2)[&rate=5.993658238731738E-4]:9.509986436243E-2,87[&rate=5.993658238731738E-4]:3.10682358002E-1)[&rate=5.993658238731738E-4]:6.288111692287E-1,3[&rate=5.993658238731738E-4]:3.997674998335E-1)[&rate=5.993658238731738E-4]:3.434710225156E-1)[&rate=5.993658238731738E-4]:8.72509416536E-1)[&rate=5.993658238731738E-4]:1.305740215137E-1,101[&rate=5.993658238731738E-4]:7.435822343713E-1)[&rate=5.993658238731738E-4]:6.419594663117E-1)[&rate=5.993658238731738E-4]:6.80013755744E-2,146[&rate=5.993658238731738E-4]:6.005974964985E-1)[&rate=5.993658238731738E-4]:5.051929432233E-2,((16[&rate=5.993658238731738E-4]:2.44488571625E0,39[&rate=5.993658238731738E-4]:3.593927901331E-1)[&rate=5.993658238731738E-4]:1.09192496835E-1,147[&rate=5.993658238731738E-4]:5.259623361484E-1)[&rate=5.993658238731738E-4]:6.231292461781E-2)[&rate=5.993658238731738E-4]:3.263935572761E-1,((((40[&rate=5.993658238731738E-4]:5.188462213945E-1,99[&rate=5.993658238731738E-4]:6.69119445438E-1)[&rate=5.993658238731738E-4]:1.393053782331E-2,96[&rate=5.993658238731738E-4]:6.475308575785E-1)[&rate=5.993658238731738E-4]:1.059364082032E-1,(((100[&rate=5.993658238731738E-4]:4.419767374044E-1,94[&rate=5.993658238731738E-4]:4.419767374044E-1)[&rate=5.993658238731738E-4]:2.286221482238E-2,95[&rate=5.993658238731738E-4]:5.495384057789E-1)[&rate=5.993658238731738E-4]:3.265327684001E-2,97[&rate=5.993658238731738E-4]:3.718091689576E-1)[&rate=5.993658238731738E-4]:1.958657470972E-1)[&rate=5.993658238731738E-4]:2.62587557346E-2,98[&rate=5.993658238731738E-4]:7.933872237019E-1)[&rate=5.993658238731738E-4]:1.923198457064E-1)[&rate=5.993658238731738E-4]:1.830520428307E-1)[&rate=5.993658238731738E-4]:1.835877451479E-1)[&rate=5.993658238731738E-4]:2.352594647476E-1,((125[&rate=5.993658238731738E-4]:1.07462398475E0,((53[&rate=5.993658238731738E-4]:6.060487748844E-1,((75[&rate=5.993658238731738E-4]:4.020570305623E-1,((74[&rate=5.993658238731738E-4]:2.579248989762E-1,76[&rate=5.993658238731738E-4]:2.579248989762E-1)[&rate=5.993658238731738E-4]:1.155673693944E-1,70[&rate=5.993658238731738E-4]:3.351361039871E-1)[&rate=5.993658238731738E-4]:2.856476219179E-2)[&rate=5.993658238731738E-4]:3.907751207493E-1,(((73[&rate=5.993658238731738E-4]:4.959164084175E-1,77[&rate=5.993658238731738E-4]:4.904369563628E-1)[&rate=5.993658238731738E-4]:1.604314258757E-1,(((82[&rate=5.993658238731738E-4]:2.360841064766E-1,79[&rate=5.993658238731738E-4]:2.278649283945E-1)[&rate=5.993658238731738E-4]:1.016448772463E-2,(78[&rate=5.993658238731738E-4]:8.293260275957E-2,72[&rate=5.993658238731738E-4]:6.101479454026E-2)[&rate=5.993658238731738E-4]:1.550968133596E-1)[&rate=5.993658238731738E-4]:6.132819159583E-2,71[&rate=5.993658238731738E-4]:2.71960347441E-1)[&rate=5.993658238731738E-4]:3.158943361674E-1)[&rate=5.993658238731738E-4]:6.544413402017E-2,(80[&rate=5.993658238731738E-4]:3.36283520418E-1,81[&rate=5.993658238731738E-4]:3.36283520418E-1)[&rate=5.993658238731738E-4]:3.361933794022E-1)[&rate=5.993658238731738E-4]:7.104018299823E-2)[&rate=5.993658238731738E-4]:5.596796821849E-1)[&rate=5.993658238731738E-4]:1.636255341405E-1,((52[&rate=5.993658238731738E-4]:6.368832468912E-1,((134[&rate=5.993658238731738E-4]:3.388091766491E-1,137[&rate=5.993658238731738E-4]:4.100420533613E-1)[&rate=5.993658238731738E-4]:2.831039253611E-1,133[&rate=5.993658238731738E-4]:6.520500883114E-1)[&rate=5.993658238731738E-4]:7.587159342366E-1)[&rate=5.993658238731738E-4]:1.246280283542E-2,(((12[&rate=5.993658238731738E-4]:4.847159160382E-1,5[&rate=5.993658238731738E-4]:4.463597516547E-1)[&rate=5.993658238731738E-4]:1.484909696099E-1,29[&rate=5.993658238731738E-4]:7.400562007165E-1)[&rate=5.993658238731738E-4]:2.037294242811E-1,103[&rate=5.993658238731738E-4]:7.109089126689E-1)[&rate=5.993658238731738E-4]:1.602730871619E0)[&rate=5.993658238731738E-4]:1.285249806096E-1)[&rate=5.993658238731738E-4]:5.153321893866E-1)[&rate=5.993658238731738E-4]:3.477554070164E-1,(68[&rate=5.993658238731738E-4]:4.549689172734E-1,(57[&rate=5.993658238731738E-4]:3.889505094369E-1,(((59[&rate=5.993658238731738E-4]:2.848213858153E-1,(54[&rate=5.993658238731738E-4]:2.401588396778E-1,37[&rate=5.993658238731738E-4]:3.166615719182E-1)[&rate=5.993658238731738E-4]:6.411180017281E-3)[&rate=5.993658238731738E-4]:1.077899552209E-2,58[&rate=5.993658238731738E-4]:3.147260643975E-1)[&rate=5.993658238731738E-4]:6.31837582733E-2,(56[&rate=5.993658238731738E-4]:2.820215353867E-1,55[&rate=5.993658238731738E-4]:2.820215353867E-1)[&rate=5.993658238731738E-4]:6.856588291241E-2)[&rate=5.993658238731738E-4]:2.743412938907E-2)[&rate=5.993658238731738E-4]:1.179309761426E-1)[&rate=5.993658238731738E-4]:8.007438078265E-1)[&rate=5.993658238731738E-4]:8.052747681615E-2)[&rate=5.993658238731738E-4]:4.306680084591E-2)[&rate=5.993658238731738E-4]:3.439308730449E-2,34[&rate=5.993658238731738E-4]:2.96575366404E-3)[&rate=5.993658238731738E-4]:2.479356066287E-2)[&rate=5.993658238731738E-4]:6.25834527278E-3,33[&rate=5.993658238731738E-4]:1.757930343532E-2);
tree STATE_10150000 [&joint=-20981.363893536316,lnP=-20981.363893536316] = [&R] (33[&rate=5.306010337462468E-4]:5.140969594529E-2,((((125[&rate=5.306010337462468E-4]:9.152451452792E-1,((53[&rate=5.306010337462468E-4]:7.876382208554E-1,((((134[&rate=5.306010337462468E-4]:1.19920655761E-1,137[&rate=5.306010337462468E-4]:1.911535324732E-1)[&rate=5.306010337462468E-4]:1.34575956208E-1,133[&rate=5.306010337462468E-4]:2.846335982702E-1)[&rate=5.306010337462468E-4]:6.292945914704E-1,52[&rate=5.306010337462468E-4]:1.400454140837E-1)[&rate=5.306010337462468E-4]:3.584680093123E-2,(((12[&rate=5.306010337462468E-4]:3.194797197115E-1,5[&rate=5.306010337462468E-4]:2.81123555328E-1)[&rate=5.306010337462468E-4]:2.396526945437E-1,29[&rate=5.306010337462468E-4]:6.659817293237E-1)[&rate=5.306010337462468E-4]:3.408892080785E-1,103[&rate=5.306010337462468E-4]:7.739942250735E-1)[&rate=5.306010337462468E-4]:1.066191724502E0)[&rate=5.306010337462468E-4]:6.199427271518E-1)[&rate=5.306010337462468E-4]:1.033614211742E-1,((75[&rate=5.306010337462468E-4]:5.023723451292E-1,(74[&rate=5.306010337462468E-4]:4.124254589149E-1,(76[&rate=5.306010337462468E-4]:3.865291236112E-1,70[&rate=5.306010337462468E-4]:3.481729592278E-1)[&rate=5.306010337462468E-4]:2.589633530365E-2)[&rate=5.306010337462468E-4]:8.994688621435E-2)[&rate=5.306010337462468E-4]:4.133161528807E-1,((80[&rate=5.306010337462468E-4]:1.852869484977E-2,81[&rate=5.306010337462468E-4]:1.852869484977E-2)[&rate=5.306010337462468E-4]:7.486193962036E-1,((73[&rate=5.306010337462468E-4]:2.614890602473E-1,(((78[&rate=5.306010337462468E-4]:3.304574350813E-2,72[&rate=5.306010337462468E-4]:1.112793528882E-2)[&rate=5.306010337462468E-4]:3.357580658951E-2,(82[&rate=5.306010337462468E-4]:5.877382070827E-2,71[&rate=5.306010337462468E-4]:2.315738235217E-2)[&rate=5.306010337462468E-4]:1.606690747144E-2)[&rate=5.306010337462468E-4]:1.789903945468E-4,79[&rate=5.306010337462468E-4]:6.680054049218E-2)[&rate=5.306010337462468E-4]:1.535926293443E-1)[&rate=5.306010337462468E-4]:4.341074676089E-1,77[&rate=5.306010337462468E-4]:6.901170758015E-1)[&rate=5.306010337462468E-4]:1.208666316903E-1)[&rate=5.306010337462468E-4]:9.922533846345E-2)[&rate=5.306010337462468E-4]:7.217742026317E-1)[&rate=5.306010337462468E-4]:2.346280169108E-1)[&rate=5.306010337462468E-4]:2.953855944277E-1,(68[&rate=5.306010337462468E-4]:4.142567359268E-1,(57[&rate=5.306010337462468E-4]:3.897735004489E-1,((56[&rate=5.306010337462468E-4]:2.037784844301E-1,55[&rate=5.306010337462468E-4]:2.037784844301E-1)[&rate=5.306010337462468E-4]:1.33666296161E-1,(((54[&rate=5.306010337462468E-4]:3.355373335586E-2,37[&rate=5.306010337462468E-4]:1.100564655963E-1)[&rate=5.306010337462468E-4]:1.218144104574E-1,58[&rate=5.306010337462468E-4]:2.127451929936E-1)[&rate=5.306010337462468E-4]:1.124188095544E-1,59[&rate=5.306010337462468E-4]:3.060383194879E-1)[&rate=5.306010337462468E-4]:3.960318241485E-2)[&rate=5.306010337462468E-4]:4.139975810903E-2)[&rate=5.306010337462468E-4]:7.639580378405E-2)[&rate=5.306010337462468E-4]:6.297073371133E-1)[&rate=5.306010337462468E-4]:2.332369808995E-1,(((66[&rate=5.306010337462468E-4]:2.231558568444E-1,((120[&rate=5.306010337462468E-4]:9.578863074498E-1,119[&rate=5.306010337462468E-4]:1.053776718409E0)[&rate=5.306010337462468E-4]:8.40766266461E-1,((138[&rate=5.306010337462468E-4]:2.575692922397E-1,136[&rate=5.306010337462468E-4]:1.260624429245E-1)[&rate=5.306010337462468E-4]:5.624240297692E-1,135[&rate=5.306010337462468E-4]:6.199933220088E-1)[&rate=5.306010337462468E-4]:9.266044573814E-1)[&rate=5.306010337462468E-4]:3.614895843035E-1)[&rate=5.306010337462468E-4]:1.968637148661E-1,126[&rate=5.306010337462468E-4]:1.667193761395E0)[&rate=5.306010337462468E-4]:4.925192328758E-2,(67[&rate=5.306010337462468E-4]:2.273101797804E-1,(122[&rate=5.306010337462468E-4]:4.602727801114E-1,(123[&rate=5.306010337462468E-4]:2.280492230278E-1,124[&rate=5.306010337462468E-4]:2.253169825907E-1)[&rate=5.306010337462468E-4]:2.322235570835E-1)[&rate=5.306010337462468E-4]:2.683099500097E-1)[&rate=5.306010337462468E-4]:2.419613152176E-1)[&rate=5.306010337462468E-4]:2.602089211692E-1)[&rate=5.306010337462468E-4]:1.630081231774E-1,((((((35[&rate=5.306010337462468E-4]:1.309414891595E-1,(36[&rate=5.306010337462468E-4]:1.592519153306E-2,121[&rate=5.306010337462468E-4]:2.095377246328E0)[&rate=5.306010337462468E-4]:1.615916400922E-1)[&rate=5.306010337462468E-4]:2.352668328204E-2,127[&rate=5.306010337462468E-4]:2.721591460113E0)[&rate=5.306010337462468E-4]:7.236916917456E-2,(((((43[&rate=5.306010337462468E-4]:6.096909986352E-1,(46[&rate=5.306010337462468E-4]:5.045629265984E-1,(41[&rate=5.306010337462468E-4]:4.163393801216E-1,(48[&rate=5.306010337462468E-4]:1.672194287538E-1,42[&rate=5.306010337462468E-4]:1.289680626336E-1)[&rate=5.306010337462468E-4]:2.928357983623E-1)[&rate=5.306010337462468E-4]:3.357873773377E-2)[&rate=5.306010337462468E-4]:1.051280720368E-1)[&rate=5.306010337462468E-4]:1.066125891318E-1,(50[&rate=5.306010337462468E-4]:3.479249024899E-1,49[&rate=5.306010337462468E-4]:3.479249024899E-1)[&rate=5.306010337462468E-4]:3.355918000314E-1)[&rate=5.306010337462468E-4]:5.559764505794E-3,51[&rate=5.306010337462468E-4]:6.945409479013E-1)[&rate=5.306010337462468E-4]:1.610362630392E-2,((44[&rate=5.306010337462468E-4]:2.253377286191E-3,47[&rate=5.306010337462468E-4]:7.717858160444E-3)[&rate=5.306010337462468E-4]:5.978479707495E-1,45[&rate=5.306010337462468E-4]:5.973691075985E-1)[&rate=5.306010337462468E-4]:1.324011496668E-1)[&rate=5.306010337462468E-4]:9.089757575074E-2,(((65[&rate=5.306010337462468E-4]:3.655988422859E-1,((62[&rate=5.306010337462468E-4]:2.064064626942E-1,64[&rate=5.306010337462468E-4]:1.653105722832E-1)[&rate=5.306010337462468E-4]:7.910196267178E-2,60[&rate=5.306010337462468E-4]:9.372760344824E-2)[&rate=5.306010337462468E-4]:2.718712388376E-1)[&rate=5.306010337462468E-4]:2.944871223542E-1,(63[&rate=5.306010337462468E-4]:2.29315646656E-3,61[&rate=5.306010337462468E-4]:4.33890468776E-2)[&rate=5.306010337462468E-4]:8.084777396802E-1)[&rate=5.306010337462468E-4]:8.574303078544E-1,(((69[&rate=5.306010337462468E-4]:7.309392298008E-1,118[&rate=5.306010337462468E-4]:7.199803256911E-1)[&rate=5.306010337462468E-4]:5.293643176018E-3,((129[&rate=5.306010337462468E-4]:2.282851881148E-1,132[&rate=5.306010337462468E-4]:2.310249141421E-1)[&rate=5.306010337462468E-4]:4.0985161123E-2,(131[&rate=5.306010337462468E-4]:1.434793487635E-1,130[&rate=5.306010337462468E-4]:1.407396227362E-1)[&rate=5.306010337462468E-4]:1.285307265016E-1)[&rate=5.306010337462468E-4]:3.190173182595E-1)[&rate=5.306010337462468E-4]:9.805542620698E-1,128[&rate=5.306010337462468E-4]:1.56610220354E0)[&rate=5.306010337462468E-4]:3.468863475302E-3)[&rate=5.306010337462468E-4]:2.449297829246E-2)[&rate=5.306010337462468E-4]:1.615404195964E-1)[&rate=5.306010337462468E-4]:4.075114222974E-1,(38[&rate=5.306010337462468E-4]:9.524948366918E-1,(((98[&rate=5.306010337462468E-4]:8.943298979898E-1,(((100[&rate=5.306010337462468E-4]:8.148995748199E-2,94[&rate=5.306010337462468E-4]:8.148995748199E-2)[&rate=5.306010337462468E-4]:2.93402355991E-1,95[&rate=5.306010337462468E-4]:4.595917670251E-1)[&rate=5.306010337462468E-4]:4.117582872521E-1,97[&rate=5.306010337462468E-4]:6.60967540616E-1)[&rate=5.306010337462468E-4]:3.39088054614E-2)[&rate=5.306010337462468E-4]:6.328355947657E-2,(96[&rate=5.306010337462468E-4]:5.480186369071E-1,99[&rate=5.306010337462468E-4]:5.835377625899E-1)[&rate=5.306010337462468E-4]:3.959336183737E-1)[&rate=5.306010337462468E-4]:2.739193555756E-2,(40[&rate=5.306010337462468E-4]:7.007435240653E-1,(147[&rate=5.306010337462468E-4]:7.565420966175E-1,(((16[&rate=5.306010337462468E-4]:2.603293342609E0,((((((141[&rate=5.306010337462468E-4]:4.770127928109E-1,145[&rate=5.306010337462468E-4]:4.797525188385E-1)[&rate=5.306010337462468E-4]:1.844187999252E-1,144[&rate=5.306010337462468E-4]:6.586918667087E-1)[&rate=5.306010337462468E-4]:1.57509968688E-1,142[&rate=5.306010337462468E-4]:8.216812874516E-1)[&rate=5.306010337462468E-4]:5.20371290598E-1,((((((20[&rate=5.306010337462468E-4]:4.795982996999E-1,25[&rate=5.306010337462468E-4]:4.987763818917E-1)[&rate=5.306010337462468E-4]:1.84544907423E-1,23[&rate=5.306010337462468E-4]:6.72362385205E-1)[&rate=5.306010337462468E-4]:8.118931864256E-2,(140[&rate=5.306010337462468E-4]:4.812770834996E-1,11[&rate=5.306010337462468E-4]:5.004551656913E-1)[&rate=5.306010337462468E-4]:1.68165031307E-1)[&rate=5.306010337462468E-4]:3.948528054231E-1,(24[&rate=5.306010337462468E-4]:1.061070382636E0,((28[&rate=5.306010337462468E-4]:5.589875322944E-1,(21[&rate=5.306010337462468E-4]:3.912959192465E-1,17[&rate=5.306010337462468E-4]:3.611589329451E-1)[&rate=5.306010337462468E-4]:1.430340788015E-1)[&rate=5.306010337462468E-4]:3.516579221747E-1,1[&rate=5.306010337462468E-4]:1.243440846062E-1)[&rate=5.306010337462468E-4]:1.559043802215E-1)[&rate=5.306010337462468E-4]:9.829303074434E-2)[&rate=5.306010337462468E-4]:2.511565230518E-2,102[&rate=5.306010337462468E-4]:2.283523006909E-2)[&rate=5.306010337462468E-4]:5.342786076839E-2,((((115[&rate=5.306010337462468E-4]:6.113461904356E-1,(19[&rate=5.306010337462468E-4]:4.635527702655E-1,13[&rate=5.306010337462468E-4]:4.251966058818E-1)[&rate=5.306010337462468E-4]:2.683413653756E-1)[&rate=5.306010337462468E-4]:6.149269003286E-2,((114[&rate=5.306010337462468E-4]:2.964330922053E-1,109[&rate=5.306010337462468E-4]:3.758851469998E-1)[&rate=5.306010337462468E-4]:1.181801828026E-1,(107[&rate=5.306010337462468E-4]:4.434306895323E-1,108[&rate=5.306010337462468E-4]:4.40690963505E-1)[&rate=5.306010337462468E-4]:3.145655807834E-2)[&rate=5.306010337462468E-4]:2.582256054605E-1)[&rate=5.306010337462468E-4]:1.564633603804E-1,(((148[&rate=5.306010337462468E-4]:2.481714374508E-1,143[&rate=5.306010337462468E-4]:2.454317114235E-1)[&rate=5.306010337462468E-4]:3.418955442075E-1,116[&rate=5.306010337462468E-4]:5.517108172746E-1)[&rate=5.306010337462468E-4]:1.59474376583E-2,((139[&rate=5.306010337462468E-4]:6.114202163481E-1,(106[&rate=5.306010337462468E-4]:3.793587407693E-1,111[&rate=5.306010337462468E-4]:3.957970969337E-1)[&rate=5.306010337462468E-4]:4.0280653661E-2)[&rate=5.306010337462468E-4]:6.77018295168E-2,104[&rate=5.306010337462468E-4]:4.873412239471E-1)[&rate=5.306010337462468E-4]:1.405910035886E-1)[&rate=5.306010337462468E-4]:2.616439859159E-1)[&rate=5.306010337462468E-4]:4.251365630094E-2,((9[&rate=5.306010337462468E-4]:7.231298554124E-1,((30[&rate=5.306010337462468E-4]:2.654388115018E-1,4[&rate=5.306010337462468E-4]:9.283607177577E-2)[&rate=5.306010337462468E-4]:2.799363382393E-1,(112[&rate=5.306010337462468E-4]:4.123571095614E-1,14[&rate=5.306010337462468E-4]:4.123571095614E-1)[&rate=5.306010337462468E-4]:1.794954702882E-2)[&rate=5.306010337462468E-4]:3.010423769042E-1)[&rate=5.306010337462468E-4]:1.027131315333E-1,((117[&rate=5.306010337462468E-4]:4.756214306896E-1,105[&rate=5.306010337462468E-4]:4.454844443882E-1)[&rate=5.306010337462468E-4]:9.203571110626E-2,(110[&rate=5.306010337462468E-4]:5.560722364462E-1,113[&rate=5.306010337462468E-4]:5.615516885009E-1)[&rate=5.306010337462468E-4]:3.365727267335E-3)[&rate=5.306010337462468E-4]:2.691447492594E-1)[&rate=5.306010337462468E-4]:1.19945512944E-1)[&rate=5.306010337462468E-4]:1.962280156054E-1)[&rate=5.306010337462468E-4]:1.921414474634E-2)[&rate=5.306010337462468E-4]:2.170633299393E-1,((((93[&rate=5.306010337462468E-4]:1.186217048682E-1,(83[&rate=5.306010337462468E-4]:9.055436143805E-2,((86[&rate=5.306010337462468E-4]:4.567300747664E-2,84[&rate=5.306010337462468E-4]:4.567300747664E-2)[&rate=5.306010337462468E-4]:4.269196230374E-2,85[&rate=5.306010337462468E-4]:8.836496978038E-2)[&rate=5.306010337462468E-4]:2.189391657669E-3)[&rate=5.306010337462468E-4]:1.436871329315E-2)[&rate=5.306010337462468E-4]:5.788806923099E-2,((92[&rate=5.306010337462468E-4]:8.950942157804E-2,(91[&rate=5.306010337462468E-4]:4.083835804704E-2,90[&rate=5.306010337462468E-4]:4.083835804704E-2)[&rate=5.306010337462468E-4]:4.867106353101E-2)[&rate=5.306010337462468E-4]:7.308992999436E-2,87[&rate=5.306010337462468E-4]:1.489007214354E-1)[&rate=5.306010337462468E-4]:1.39104225268E-2)[&rate=5.306010337462468E-4]:6.783317593384E-1,(89[&rate=5.306010337462468E-4]:9.11356748975E-2,88[&rate=5.306010337462468E-4]:7.743704476048E-2)[&rate=5.306010337462468E-4]:7.637058585401E-1)[&rate=5.306010337462468E-4]:5.856637861321E-1,(3[&rate=5.306010337462468E-4]:7.06607822738E-1,(18[&rate=5.306010337462468E-4]:6.896492648794E-1,(6[&rate=5.306010337462468E-4]:5.92845758585E-1,(10[&rate=5.306010337462468E-4]:5.009853007565E-1,15[&rate=5.306010337462468E-4]:5.393414651399E-1)[&rate=5.306010337462468E-4]:1.082988139929E-1)[&rate=5.306010337462468E-4]:3.378980766426E-2)[&rate=5.306010337462468E-4]:1.320270510092E-1)[&rate=5.306010337462468E-4]:1.804728392975E-1)[&rate=5.306010337462468E-4]:4.227201774603E-1)[&rate=5.306010337462468E-4]:5.466548127831E-1,101[&rate=5.306010337462468E-4]:8.537159262513E-1)[&rate=5.306010337462468E-4]:6.372486492341E-1)[&rate=5.306010337462468E-4]:4.390354285919E-2,(146[&rate=5.306010337462468E-4]:6.267676853206E-1,(((31[&rate=5.306010337462468E-4]:1.017491688747E0,((7[&rate=5.306010337462468E-4]:3.768653242337E-1,8[&rate=5.306010337462468E-4]:3.768653242337E-1)[&rate=5.306010337462468E-4]:2.932847724437E-1,26[&rate=5.306010337462468E-4]:7.769994117459E-1)[&rate=5.306010337462468E-4]:1.966566605627E-1)[&rate=5.306010337462468E-4]:7.87158719377E-2,(22[&rate=5.306010337462468E-4]:6.36104597452E-1,27[&rate=5.306010337462468E-4]:6.525429536163E-1)[&rate=5.306010337462468E-4]:4.053084426847E-1)[&rate=5.306010337462468E-4]:3.970392904618E-1,2[&rate=5.306010337462468E-4]:1.265849590872E0)[&rate=5.306010337462468E-4]:1.197425318043E0)[&rate=5.306010337462468E-4]:5.515485326502E-2)[&rate=5.306010337462468E-4]:1.031712981437E-1,39[&rate=5.306010337462468E-4]:6.648752574944E-1)[&rate=5.306010337462468E-4]:3.428978994276E-2)[&rate=5.306010337462468E-4]:1.578476628084E-3)[&rate=5.306010337462468E-4]:1.558465684124E-1)[&rate=5.306010337462468E-4]:1.642107551432E-1)[&rate=5.306010337462468E-4]:2.842193737372E-1)[&rate=5.306010337462468E-4]:2.379379152088E-1,34[&rate=5.306010337462468E-4]:9.272980492251E-3)[&rate=5.306010337462468E-4]:1.658308859263E-2,32[&rate=5.306010337462468E-4]:3.938260865792E-3)[&rate=5.306010337462468E-4]:3.618771629734E-3)[&rate=5.306010337462468E-4]:3.837321139505E-2);
tree STATE_10160000 [&joint=-20976.163106326465,lnP=-20976.163106326465] = [&R] (((126[&rate=5.173366906738428E-4]:1.614990151192E0,((67[&rate=5.173366906738428E-4]:2.382785599981E-1,(122[&rate=5.173366906738428E-4]:2.595819115223E-1,(123[&rate=5.173366906738428E-4]:9.710174935521E-2,124[&rate=5.173366906738428E-4]:9.436950891808E-2)[&rate=5.173366906738428E-4]:1.624801621671E-1)[&rate=5.173366906738428E-4]:4.799691988164E-1)[&rate=5.173366906738428E-4]:9.700083248001E-2,(66[&rate=5.173366906738428E-4]:3.023096721362E-1,((120[&rate=5.173366906738428E-4]:1.391420706393E0,119[&rate=5.173366906738428E-4]:1.487311117351E0)[&rate=5.173366906738428E-4]:3.904849592427E-1,((138[&rate=5.173366906738428E-4]:3.626600667134E-1,136[&rate=5.173366906738428E-4]:2.311532173982E-1)[&rate=5.173366906738428E-4]:4.716741050574E-1,135[&rate=5.173366906738428E-4]:6.343341717708E-1)[&rate=5.173366906738428E-4]:8.955166993439E-1)[&rate=5.173366906738428E-4]:4.573903078709E-1)[&rate=5.173366906738428E-4]:3.296972034193E-2)[&rate=5.173366906738428E-4]:3.253656902932E-2)[&rate=5.173366906738428E-4]:5.181186187353E-1,((125[&rate=5.173366906738428E-4]:7.120861365489E-1,(((52[&rate=5.173366906738428E-4]:3.670486346907E-1,(((12[&rate=5.173366906738428E-4]:4.104428595849E-1,5[&rate=5.173366906738428E-4]:3.720866952015E-1)[&rate=5.173366906738428E-4]:1.591719640691E-1,29[&rate=5.173366906738428E-4]:6.764641387226E-1)[&rate=5.173366906738428E-4]:2.214517585893E-1,103[&rate=5.173366906738428E-4]:6.650391849831E-1)[&rate=5.173366906738428E-4]:1.366303184269E0)[&rate=5.173366906738428E-4]:1.363922682699E-1,(133[&rate=5.173366906738428E-4]:4.153180559774E-1,(134[&rate=5.173366906738428E-4]:2.989148853929E-1,137[&rate=5.173366906738428E-4]:3.701477621051E-1)[&rate=5.173366906738428E-4]:8.626618428333E-2)[&rate=5.173366906738428E-4]:8.620056226401E-1)[&rate=5.173366906738428E-4]:8.248319229731E-2,(((75[&rate=5.173366906738428E-4]:8.208821048811E-1,((70[&rate=5.173366906738428E-4]:6.16915516429E-1,74[&rate=5.173366906738428E-4]:6.552716808124E-1)[&rate=5.173366906738428E-4]:9.310092586698E-2,76[&rate=5.173366906738428E-4]:7.483726066794E-1)[&rate=5.173366906738428E-4]:7.250949820167E-2)[&rate=5.173366906738428E-4]:9.786281172165E-2,((80[&rate=5.173366906738428E-4]:6.370610191753E-2,81[&rate=5.173366906738428E-4]:6.370610191753E-2)[&rate=5.173366906738428E-4]:4.799146918949E-1,((((78[&rate=5.173366906738428E-4]:4.839484933836E-2,72[&rate=5.173366906738428E-4]:2.647704111904E-2)[&rate=5.173366906738428E-4]:3.088528576297E-1,(82[&rate=5.173366906738428E-4]:3.637663866748E-1,(71[&rate=5.173366906738428E-4]:2.881865301283E-1,79[&rate=5.173366906738428E-4]:3.155837904023E-1)[&rate=5.173366906738428E-4]:3.996341819042E-2)[&rate=5.173366906738428E-4]:1.700498375289E-3)[&rate=5.173366906738428E-4]:1.044284747228E-1,77[&rate=5.173366906738428E-4]:4.972926200469E-1)[&rate=5.173366906738428E-4]:1.536859157329E-2,73[&rate=5.173366906738428E-4]:5.181406636749E-1)[&rate=5.173366906738428E-4]:7.479519863067E-2)[&rate=5.173366906738428E-4]:3.258090542972E-1)[&rate=5.173366906738428E-4]:3.650023939045E-1,53[&rate=5.173366906738428E-4]:5.372842518952E-1)[&rate=5.173366906738428E-4]:4.044312205145E-2)[&rate=5.173366906738428E-4]:3.447412762635E-1)[&rate=5.173366906738428E-4]:3.969007355972E-1,(68[&rate=5.173366906738428E-4]:5.286000930597E-1,(57[&rate=5.173366906738428E-4]:3.279163602096E-1,((58[&rate=5.173366906738428E-4]:1.521129583522E-1,37[&rate=5.173366906738428E-4]:1.712386414123E-1)[&rate=5.173366906738428E-4]:1.322019723466E-1,((56[&rate=5.173366906738428E-4]:1.566773422154E-1,55[&rate=5.173366906738428E-4]:1.566773422154E-1)[&rate=5.173366906738428E-4]:9.306672944101E-2,(59[&rate=5.173366906738428E-4]:5.40394726308E-2,54[&rate=5.173366906738428E-4]:1.578810651058E-2)[&rate=5.173366906738428E-4]:2.039013203372E-1)[&rate=5.173366906738428E-4]:7.248454670644E-3)[&rate=5.173366906738428E-4]:5.99948721338E-2)[&rate=5.173366906738428E-4]:2.525963011562E-1)[&rate=5.173366906738428E-4]:4.137201124196E-1)[&rate=5.173366906738428E-4]:4.913350125357E-1)[&rate=5.173366906738428E-4]:6.554363064229E-2,(32[&rate=5.173366906738428E-4]:2.245710511795E-2,(33[&rate=5.173366906738428E-4]:8.678016361842E-3,((((35[&rate=5.173366906738428E-4]:8.184253741939E-2,((121[&rate=5.173366906738428E-4]:2.065423204138E0,127[&rate=5.173366906738428E-4]:2.506519094549E0)[&rate=5.173366906738428E-4]:7.421505518656E-2,36[&rate=5.173366906738428E-4]:6.018620453049E-2)[&rate=5.173366906738428E-4]:6.823167535466E-2)[&rate=5.173366906738428E-4]:2.920063904501E-1,((((43[&rate=5.173366906738428E-4]:6.801405878603E-1,(46[&rate=5.173366906738428E-4]:5.987071607012E-1,(48[&rate=5.173366906738428E-4]:4.250040179155E-1,(41[&rate=5.173366906738428E-4]:3.556729083416E-1,42[&rate=5.173366906738428E-4]:3.611373892159E-1)[&rate=5.173366906738428E-4]:2.561526257933E-2)[&rate=5.173366906738428E-4]:1.627741810372E-1)[&rate=5.173366906738428E-4]:8.143342715915E-2)[&rate=5.173366906738428E-4]:4.877825074541E-2,(51[&rate=5.173366906738428E-4]:6.897764866082E-1,(50[&rate=5.173366906738428E-4]:6.606094876186E-1,49[&rate=5.173366906738428E-4]:6.606094876186E-1)[&rate=5.173366906738428E-4]:2.370251811528E-2)[&rate=5.173366906738428E-4]:1.181994762609E-2)[&rate=5.173366906738428E-4]:3.111727218158E-2,((47[&rate=5.173366906738428E-4]:7.024958705062E-1,44[&rate=5.173366906738428E-4]:6.970313896319E-1)[&rate=5.173366906738428E-4]:2.301261835479E-2,45[&rate=5.173366906738428E-4]:7.173117675496E-1)[&rate=5.173366906738428E-4]:3.452762192637E-2)[&rate=5.173366906738428E-4]:1.405778552624E-1,((128[&rate=5.173366906738428E-4]:1.458481966821E0,(118[&rate=5.173366906738428E-4]:7.793731775833E-1,(((129[&rate=5.173366906738428E-4]:1.927032357269E-1,132[&rate=5.173366906738428E-4]:1.954429617542E-1)[&rate=5.173366906738428E-4]:4.926540431409E-3,(131[&rate=5.173366906738428E-4]:7.654558620383E-2,130[&rate=5.173366906738428E-4]:7.380586017647E-2)[&rate=5.173366906738428E-4]:1.238239159818E-1)[&rate=5.173366906738428E-4]:3.311615482101E-1,69[&rate=5.173366906738428E-4]:6.767365298479E-1)[&rate=5.173366906738428E-4]:1.135955518451E-1)[&rate=5.173366906738428E-4]:8.188348166345E-1)[&rate=5.173366906738428E-4]:5.851885056652E-2,(((64[&rate=5.173366906738428E-4]:3.197235032098E-1,60[&rate=5.173366906738428E-4]:1.690385717031E-1)[&rate=5.173366906738428E-4]:2.155820785621E-1,(62[&rate=5.173366906738428E-4]:4.336267069576E-1,65[&rate=5.173366906738428E-4]:2.418458850399E-1)[&rate=5.173366906738428E-4]:1.427747652252E-1)[&rate=5.173366906738428E-4]:1.928971225956E-1,(63[&rate=5.173366906738428E-4]:2.084488092448E-1,61[&rate=5.173366906738428E-4]:2.495446996558E-1)[&rate=5.173366906738428E-4]:5.197538951226E-1)[&rate=5.173366906738428E-4]:8.874282500059E-1)[&rate=5.173366906738428E-4]:1.488126396427E-1)[&rate=5.173366906738428E-4]:2.368025941275E-1)[&rate=5.173366906738428E-4]:3.217035616046E-1,(38[&rate=5.173366906738428E-4]:1.024558895694E0,((((((100[&rate=5.173366906738428E-4]:1.630077132792E-1,94[&rate=5.173366906738428E-4]:1.630077132792E-1)[&rate=5.173366906738428E-4]:5.134775095057E-1,95[&rate=5.173366906738428E-4]:7.611846763369E-1)[&rate=5.173366906738428E-4]:1.026619008334E-1,97[&rate=5.173366906738428E-4]:6.53464063509E-1)[&rate=5.173366906738428E-4]:5.556174187788E-2,98[&rate=5.173366906738428E-4]:9.084793572994E-1)[&rate=5.173366906738428E-4]:1.994286448315E-2,(96[&rate=5.173366906738428E-4]:7.212591973004E-1,99[&rate=5.173366906738428E-4]:7.567783229833E-1)[&rate=5.173366906738428E-4]:1.935018222965E-1)[&rate=5.173366906738428E-4]:1.686294089714E-1,(((16[&rate=5.173366906738428E-4]:2.705090397209E0,146[&rate=5.173366906738428E-4]:7.398160503271E-1)[&rate=5.173366906738428E-4]:1.123293402965E-2,((39[&rate=5.173366906738428E-4]:5.438637697076E-1,147[&rate=5.173366906738428E-4]:6.012408188879E-1)[&rate=5.173366906738428E-4]:3.508018491651E-2,40[&rate=5.173366906738428E-4]:5.789439546241E-1)[&rate=5.173366906738428E-4]:5.188645049777E-2)[&rate=5.173366906738428E-4]:1.437254614212E-2,((((((((145[&rate=5.173366906738428E-4]:4.985324640718E-1,141[&rate=5.173366906738428E-4]:4.957927380442E-1)[&rate=5.173366906738428E-4]:2.604053348074E-2,144[&rate=5.173366906738428E-4]:5.190935454975E-1)[&rate=5.173366906738428E-4]:5.474369322771E-2,142[&rate=5.173366906738428E-4]:5.793166907802E-1)[&rate=5.173366906738428E-4]:9.571920192345E-1,((((108[&rate=5.173366906738428E-4]:6.293954738821E-1,((109[&rate=5.173366906738428E-4]:5.607121474525E-1,114[&rate=5.173366906738428E-4]:4.81260092658E-1)[&rate=5.173366906738428E-4]:6.611840204472E-2,107[&rate=5.173366906738428E-4]:6.076524673055E-1)[&rate=5.173366906738428E-4]:2.448273260392E-2)[&rate=5.173366906738428E-4]:8.490965608572E-2,(115[&rate=5.173366906738428E-4]:5.045417115498E-1,(19[&rate=5.173366906738428E-4]:4.112773602409E-1,13[&rate=5.173366906738428E-4]:3.729211958572E-1)[&rate=5.173366906738428E-4]:2.138122965145E-1)[&rate=5.173366906738428E-4]:1.522291718425E-1)[&rate=5.173366906738428E-4]:1.068130542086E-1,((139[&rate=5.173366906738428E-4]:7.314718186037E-1,((106[&rate=5.173366906738428E-4]:2.593303890151E-1,104[&rate=5.173366906738428E-4]:2.593303890151E-1)[&rate=5.173366906738428E-4]:1.172118186326E-1,111[&rate=5.173366906738428E-4]:3.929805638121E-1)[&rate=5.173366906738428E-4]:1.631487890383E-1)[&rate=5.173366906738428E-4]:2.454328849425E-1,(116[&rate=5.173366906738428E-4]:5.412292498396E-1,(148[&rate=5.173366906738428E-4]:3.525766036412E-1,143[&rate=5.173366906738428E-4]:3.498368776138E-1)[&rate=5.173366906738428E-4]:2.270088105821E-1)[&rate=5.173366906738428E-4]:1.836206591861E-1)[&rate=5.173366906738428E-4]:3.873402857522E-2)[&rate=5.173366906738428E-4]:2.711237040235E-1,(((9[&rate=5.173366906738428E-4]:5.662581731253E-1,((30[&rate=5.173366906738428E-4]:2.772196235272E-1,4[&rate=5.173366906738428E-4]:1.046168838011E-1)[&rate=5.173366906738428E-4]:1.780214630893E-1,14[&rate=5.173366906738428E-4]:3.401725934657E-1)[&rate=5.173366906738428E-4]:2.343047577417E-1)[&rate=5.173366906738428E-4]:1.444427469429E-2,112[&rate=5.173366906738428E-4]:5.889216259016E-1)[&rate=5.173366906738428E-4]:1.627586478701E-1,(113[&rate=5.173366906738428E-4]:6.267248419316E-1,((105[&rate=5.173366906738428E-4]:3.182138194654E-1,110[&rate=5.173366906738428E-4]:3.401316276845E-1)[&rate=5.173366906738428E-4]:2.310230926093E-1,117[&rate=5.173366906738428E-4]:5.793738983761E-1)[&rate=5.173366906738428E-4]:5.00906695831E-2)[&rate=5.173366906738428E-4]:1.249554318401E-1)[&rate=5.173366906738428E-4]:3.652191486745E-1)[&rate=5.173366906738428E-4]:2.470065478422E-1)[&rate=5.173366906738428E-4]:2.107436011175E-2,(((24[&rate=5.173366906738428E-4]:1.012461492484E0,(1[&rate=5.173366906738428E-4]:1.581986958043E-1,(28[&rate=5.173366906738428E-4]:6.38369863826E-1,(21[&rate=5.173366906738428E-4]:5.212174043342E-1,17[&rate=5.173366906738428E-4]:4.910804180328E-1)[&rate=5.173366906738428E-4]:9.249492524539E-2)[&rate=5.173366906738428E-4]:3.061302018413E-1)[&rate=5.173366906738428E-4]:7.344087887133E-2)[&rate=5.173366906738428E-4]:1.668194453413E-1,102[&rate=5.173366906738428E-4]:1.763710220883E-2)[&rate=5.173366906738428E-4]:1.184606429235E-1,(((20[&rate=5.173366906738428E-4]:5.989913588966E-1,25[&rate=5.173366906738428E-4]:6.181694410883E-1)[&rate=5.173366906738428E-4]:6.705238596305E-2,23[&rate=5.173366906738428E-4]:6.742629229417E-1)[&rate=5.173366906738428E-4]:1.530410707775E-1,(140[&rate=5.173366906738428E-4]:4.637826022178E-1,11[&rate=5.173366906738428E-4]:4.829606844095E-1)[&rate=5.173366906738428E-4]:2.594118024604E-1)[&rate=5.173366906738428E-4]:4.594786829199E-1)[&rate=5.173366906738428E-4]:1.749099825283E-1)[&rate=5.173366906738428E-4]:1.274664248598E-1,(((((((93[&rate=5.173366906738428E-4]:9.138525048014E-2,(86[&rate=5.173366906738428E-4]:7.306956161689E-2,84[&rate=5.173366906738428E-4]:7.306956161689E-2)[&rate=5.173366906738428E-4]:4.617058726233E-3)[&rate=5.173366906738428E-4]:9.309995727134E-3,85[&rate=5.173366906738428E-4]:8.699661607026E-2)[&rate=5.173366906738428E-4]:2.766283165615E-2,83[&rate=5.173366906738428E-4]:1.146594477264E-1)[&rate=5.173366906738428E-4]:2.081318943515E-2,(87[&rate=5.173366906738428E-4]:1.162806432117E-1,(92[&rate=5.173366906738428E-4]:1.005349580099E-1,(91[&rate=5.173366906738428E-4]:8.634931930016E-2,90[&rate=5.173366906738428E-4]:8.634931930016E-2)[&rate=5.173366906738428E-4]:1.418563870971E-2)[&rate=5.173366906738428E-4]:2.944431533888E-2)[&rate=5.173366906738428E-4]:1.919199394982E-2)[&rate=5.173366906738428E-4]:1.426002901294E-1,(89[&rate=5.173366906738428E-4]:5.690983582657E-2,88[&rate=5.173366906738428E-4]:4.321120568955E-2)[&rate=5.173366906738428E-4]:2.348617216014E-1)[&rate=5.173366906738428E-4]:8.302950151387E-1,3[&rate=5.173366906738428E-4]:5.686419150325E-1)[&rate=5.173366906738428E-4]:2.162033335269E-1,(18[&rate=5.173366906738428E-4]:7.548273682047E-1,((10[&rate=5.173366906738428E-4]:5.781134982714E-1,15[&rate=5.173366906738428E-4]:6.164696626549E-1)[&rate=5.173366906738428E-4]:1.137837640449E-1,6[&rate=5.173366906738428E-4]:6.754589061519E-1)[&rate=5.173366906738428E-4]:1.635476342264E-2)[&rate=5.173366906738428E-4]:1.450863735053E-1)[&rate=5.173366906738428E-4]:6.508891779336E-1)[&rate=5.173366906738428E-4]:3.918405206128E-1,101[&rate=5.173366906738428E-4]:8.248352210782E-1)[&rate=5.173366906738428E-4]:5.40923615078E-1,(((31[&rate=5.173366906738428E-4]:6.990710479358E-1,(22[&rate=5.173366906738428E-4]:3.610152760404E-1,27[&rate=5.173366906738428E-4]:3.774536322048E-1)[&rate=5.173366906738428E-4]:2.832612513473E-1)[&rate=5.173366906738428E-4]:1.739521615658E-1,((7[&rate=5.173366906738428E-4]:2.482284466685E-1,8[&rate=5.173366906738428E-4]:2.482284466685E-1)[&rate=5.173366906738428E-4]:3.852724813448E-1,26[&rate=5.173366906738428E-4]:7.403502430819E-1)[&rate=5.173366906738428E-4]:8.883734998128E-2)[&rate=5.173366906738428E-4]:1.355556462544E-1,2[&rate=5.173366906738428E-4]:7.811815954819E-1)[&rate=5.173366906738428E-4]:1.56813888451E0)[&rate=5.173366906738428E-4]:2.526082741015E-1)[&rate=5.173366906738428E-4]:3.234333789437E-1)[&rate=5.173366906738428E-4]:1.242285764158E-1)[&rate=5.173366906738428E-4]:2.733590402952E-1)[&rate=5.173366906738428E-4]:1.792347242304E-1,34[&rate=5.173366906738428E-4]:1.17735150744E-2)[&rate=5.173366906738428E-4]:1.334285745182E-2)[&rate=5.173366906738428E-4]:1.925854081083E-2)[&rate=5.173366906738428E-4]:4.408959891785E-2);
tree STATE_10170000 [&joint=-20986.384047226868,lnP=-20986.384047226868] = [&R] (((35[&rate=5.475310282265286E-4]:2.437271311108E-1,(((121[&rate=5.475310282265286E-4]:2.144449316848E0,127[&rate=5.475310282265286E-4]:2.585545207259E0)[&rate=5.475310282265286E-4]:6.848906198566E-2,36[&rate=5.475310282265286E-4]:1.334863240393E-1)[&rate=5.475310282265286E-4]:1.553604406272E-1,((45[&rate=5.475310282265286E-4]:7.756410435434E-1,(((((42[&rate=5.475310282265286E-4]:3.351612692449E-1,48[&rate=5.475310282265286E-4]:3.734126353652E-1)[&rate=5.475310282265286E-4]:5.829652558777E-2,41[&rate=5.475310282265286E-4]:3.879933139585E-1)[&rate=5.475310282265286E-4]:1.060848764586E-1,46[&rate=5.475310282265286E-4]:5.487229991601E-1)[&rate=5.475310282265286E-4]:2.783357605302E-2,43[&rate=5.475310282265286E-4]:5.765565752131E-1)[&rate=5.475310282265286E-4]:1.177533600391E-1,((51[&rate=5.475310282265286E-4]:5.883579482422E-1,(47[&rate=5.475310282265286E-4]:6.728840576871E-2,44[&rate=5.475310282265286E-4]:6.182392489446E-2)[&rate=5.475310282265286E-4]:5.48391946845E-1)[&rate=5.475310282265286E-4]:3.583162986762E-2,(50[&rate=5.475310282265286E-4]:4.519900831794E-1,49[&rate=5.475310282265286E-4]:4.519900831794E-1)[&rate=5.475310282265286E-4]:1.667350140562E-1)[&rate=5.475310282265286E-4]:4.279795277087E-2)[&rate=5.475310282265286E-4]:8.952782960267E-2)[&rate=5.475310282265286E-4]:1.633904972557E-1,(128[&rate=5.475310282265286E-4]:1.234181513524E0,(((((65[&rate=5.475310282265286E-4]:5.667552115596E-2,64[&rate=5.475310282265286E-4]:2.073604526627E-1)[&rate=5.475310282265286E-4]:8.206153687647E-3,60[&rate=5.475310282265286E-4]:6.488167484361E-2)[&rate=5.475310282265286E-4]:7.79762064867E-2,62[&rate=5.475310282265286E-4]:3.346387032481E-1)[&rate=5.475310282265286E-4]:1.687912315256E-1,(63[&rate=5.475310282265286E-4]:1.411816875686E-1,61[&rate=5.475310282265286E-4]:1.822775779797E-1)[&rate=5.475310282265286E-4]:3.21152356794E-1)[&rate=5.475310282265286E-4]:8.542422614093E-1,((131[&rate=5.475310282265286E-4]:3.039819936831E-1,((130[&rate=5.475310282265286E-4]:1.365371605552E-1,129[&rate=5.475310282265286E-4]:1.365371605552E-1)[&rate=5.475310282265286E-4]:2.037888595653E-2,132[&rate=5.475310282265286E-4]:1.596557725391E-1)[&rate=5.475310282265286E-4]:1.44326221144E-1)[&rate=5.475310282265286E-4]:3.310000127004E-1,(118[&rate=5.475310282265286E-4]:6.854002079553E-1,69[&rate=5.475310282265286E-4]:6.96359112065E-1)[&rate=5.475310282265286E-4]:8.382837377075E-2)[&rate=5.475310282265286E-4]:5.884436144569E-1)[&rate=5.475310282265286E-4]:1.623534473815E-2)[&rate=5.475310282265286E-4]:4.782462395667E-1)[&rate=5.475310282265286E-4]:5.861079239792E-2)[&rate=5.475310282265286E-4]:1.455708910076E-3)[&rate=5.475310282265286E-4]:7.518975643606E-1,(38[&rate=5.475310282265286E-4]:8.697122645214E-1,(((96[&rate=5.475310282265286E-4]:5.582421704789E-1,99[&rate=5.475310282265286E-4]:5.937612961618E-1)[&rate=5.475310282265286E-4]:3.621445430593E-1,(((100[&rate=5.475310282265286E-4]:3.472194902265E-1,94[&rate=5.475310282265286E-4]:3.472194902265E-1)[&rate=5.475310282265286E-4]:2.483913778718E-1,95[&rate=5.475310282265286E-4]:6.803103216504E-1)[&rate=5.475310282265286E-4]:1.541870004633E-1,98[&rate=5.475310282265286E-4]:8.23568360365E-1)[&rate=5.475310282265286E-4]:1.104795553588E-1)[&rate=5.475310282265286E-4]:8.772802120883E-2,(((146[&rate=5.475310282265286E-4]:6.716525565198E-1,(97[&rate=5.475310282265286E-4]:3.598000751989E-1,(((31[&rate=5.475310282265286E-4]:7.051131754393E-1,(22[&rate=5.475310282265286E-4]:3.233870896699E-1,27[&rate=5.475310282265286E-4]:3.398254458343E-1)[&rate=5.475310282265286E-4]:3.269315652213E-1)[&rate=5.475310282265286E-4]:6.804840902729E-2,((7[&rate=5.475310282265286E-4]:8.414186800235E-2,8[&rate=5.475310282265286E-4]:8.414186800235E-2)[&rate=5.475310282265286E-4]:4.037938332891E-1,26[&rate=5.475310282265286E-4]:5.9478501636E-1)[&rate=5.475310282265286E-4]:1.345409516682E-1)[&rate=5.475310282265286E-4]:1.737438591627E-1,2[&rate=5.475310282265286E-4]:7.195081833553E-1)[&rate=5.475310282265286E-4]:1.668055946039E0)[&rate=5.475310282265286E-4]:1.205956507198E-1)[&rate=5.475310282265286E-4]:4.401176359614E-2,(147[&rate=5.475310282265286E-4]:5.958976557672E-1,(40[&rate=5.475310282265286E-4]:5.348596416148E-1,(16[&rate=5.475310282265286E-4]:2.616511517741E0,39[&rate=5.475310282265286E-4]:5.310185916239E-1)[&rate=5.475310282265286E-4]:3.841049990866E-3)[&rate=5.475310282265286E-4]:3.660964972086E-3)[&rate=5.475310282265286E-4]:5.692513429422E-2)[&rate=5.475310282265286E-4]:1.011299951629E-1,((((((144[&rate=5.475310282265286E-4]:7.243545306159E-2,(141[&rate=5.475310282265286E-4]:2.394926816079E-2,145[&rate=5.475310282265286E-4]:2.668899418838E-2)[&rate=5.475310282265286E-4]:5.122591092815E-2)[&rate=5.475310282265286E-4]:2.321307901461E-1,142[&rate=5.475310282265286E-4]:3.100456952626E-1)[&rate=5.475310282265286E-4]:1.057697297638E0,((((20[&rate=5.475310282265286E-4]:5.876044742831E-1,25[&rate=5.475310282265286E-4]:6.067825564749E-1)[&rate=5.475310282265286E-4]:1.583742139805E-1,23[&rate=5.475310282265286E-4]:7.541978663457E-1)[&rate=5.475310282265286E-4]:7.750570963589E-2,(11[&rate=5.475310282265286E-4]:7.241022251041E-1,140[&rate=5.475310282265286E-4]:7.049241429123E-1)[&rate=5.475310282265286E-4]:2.26698440283E-2)[&rate=5.475310282265286E-4]:4.229561185541E-1,(102[&rate=5.475310282265286E-4]:5.561945490226E-2,(24[&rate=5.475310282265286E-4]:9.501408610864E-1,(1[&rate=5.475310282265286E-4]:9.683102420261E-2,(28[&rate=5.475310282265286E-4]:7.915324004344E-1,(21[&rate=5.475310282265286E-4]:5.529944497069E-1,17[&rate=5.475310282265286E-4]:5.228574634056E-1)[&rate=5.475310282265286E-4]:2.13880416481E-1)[&rate=5.475310282265286E-4]:9.159999363118E-2)[&rate=5.475310282265286E-4]:7.248791907554E-2)[&rate=5.475310282265286E-4]:2.671224294322E-1)[&rate=5.475310282265286E-4]:4.835530812671E-2)[&rate=5.475310282265286E-4]:1.719288740541E-2)[&rate=5.475310282265286E-4]:1.995151653049E-1,((((148[&rate=5.475310282265286E-4]:4.188292627633E-1,143[&rate=5.475310282265286E-4]:4.160895367359E-1)[&rate=5.475310282265286E-4]:3.754180962731E-1,((106[&rate=5.475310282265286E-4]:2.635075559399E-2,104[&rate=5.475310282265286E-4]:2.635075559399E-2)[&rate=5.475310282265286E-4]:4.722742242737E-1,(111[&rate=5.475310282265286E-4]:4.176905754541E-1,139[&rate=5.475310282265286E-4]:5.930330412075E-1)[&rate=5.475310282265286E-4]:9.737276057793E-2)[&rate=5.475310282265286E-4]:3.175401873878E-1)[&rate=5.475310282265286E-4]:1.183647404146E-1,(116[&rate=5.475310282265286E-4]:5.802763313973E-1,(((19[&rate=5.475310282265286E-4]:4.545208074437E-1,13[&rate=5.475310282265286E-4]:4.1616464306E-1)[&rate=5.475310282265286E-4]:1.384929340569E-1,115[&rate=5.475310282265286E-4]:4.724657962951E-1)[&rate=5.475310282265286E-4]:5.075610946865E-2,(108[&rate=5.475310282265286E-4]:5.415747868306E-1,(114[&rate=5.475310282265286E-4]:2.692661270192E-1,(107[&rate=5.475310282265286E-4]:1.496361994853E-1,109[&rate=5.475310282265286E-4]:1.688142816771E-1)[&rate=5.475310282265286E-4]:1.799039001366E-1)[&rate=5.475310282265286E-4]:2.14774413236E-1)[&rate=5.475310282265286E-4]:3.918136550857E-2)[&rate=5.475310282265286E-4]:5.705442563356E-2)[&rate=5.475310282265286E-4]:2.9397960367E-1)[&rate=5.475310282265286E-4]:6.265047112701E-2,((117[&rate=5.475310282265286E-4]:6.708173766538E-1,((105[&rate=5.475310282265286E-4]:5.760511689815E-1,113[&rate=5.475310282265286E-4]:6.034484292553E-1)[&rate=5.475310282265286E-4]:9.477724638371E-3,110[&rate=5.475310282265286E-4]:6.074467018389E-1)[&rate=5.475310282265286E-4]:5.515149673261E-2)[&rate=5.475310282265286E-4]:3.885733365736E-2,((9[&rate=5.475310282265286E-4]:5.592007593474E-1,112[&rate=5.475310282265286E-4]:5.674199374295E-1)[&rate=5.475310282265286E-4]:6.874620861064E-2,((30[&rate=5.475310282265286E-4]:4.369316581114E-1,4[&rate=5.475310282265286E-4]:2.643289183854E-1)[&rate=5.475310282265286E-4]:5.589601247162E-2,14[&rate=5.475310282265286E-4]:3.777591774322E-1)[&rate=5.475310282265286E-4]:2.584069686079E-1)[&rate=5.475310282265286E-4]:7.076883824346E-2)[&rate=5.475310282265286E-4]:3.121632027326E-1)[&rate=5.475310282265286E-4]:3.755572314626E-1)[&rate=5.475310282265286E-4]:1.561548824143E-1,(((((85[&rate=5.475310282265286E-4]:9.362934528004E-2,(86[&rate=5.475310282265286E-4]:8.994064258836E-2,(83[&rate=5.475310282265286E-4]:7.869011031604E-2,(84[&rate=5.475310282265286E-4]:9.703747827693E-3,93[&rate=5.475310282265286E-4]:2.340237796471E-2)[&rate=5.475310282265286E-4]:6.898636248835E-2)[&rate=5.475310282265286E-4]:1.125053227232E-2)[&rate=5.475310282265286E-4]:3.688702691678E-3)[&rate=5.475310282265286E-4]:1.29587234415E-1,(87[&rate=5.475310282265286E-4]:1.552228395803E-1,(92[&rate=5.475310282265286E-4]:1.372428352757E-1,(91[&rate=5.475310282265286E-4]:9.577740686655E-2,90[&rate=5.475310282265286E-4]:9.577740686655E-2)[&rate=5.475310282265286E-4]:4.14654284091E-2)[&rate=5.475310282265286E-4]:3.167863444165E-2)[&rate=5.475310282265286E-4]:6.79937401148E-2)[&rate=5.475310282265286E-4]:1.51574194054E-1,(89[&rate=5.475310282265286E-4]:3.351416335821E-2,88[&rate=5.475310282265286E-4]:1.981553322119E-2)[&rate=5.475310282265286E-4]:3.549752405279E-1)[&rate=5.475310282265286E-4]:7.798923363616E-1,3[&rate=5.475310282265286E-4]:6.149570827136E-1)[&rate=5.475310282265286E-4]:1.59726849162E-1,((6[&rate=5.475310282265286E-4]:5.604556490595E-1,18[&rate=5.475310282265286E-4]:6.234693476896E-1)[&rate=5.475310282265286E-4]:5.862695448382E-2,(10[&rate=5.475310282265286E-4]:3.853559597747E-1,15[&rate=5.475310282265286E-4]:4.237121241582E-1)[&rate=5.475310282265286E-4]:2.50164999933E-1)[&rate=5.475310282265286E-4]:2.076561228528E-1)[&rate=5.475310282265286E-4]:6.994140402506E-1)[&rate=5.475310282265286E-4]:8.823417572028E-1,101[&rate=5.475310282265286E-4]:1.353700003301E0)[&rate=5.475310282265286E-4]:3.160398917362E-1)[&rate=5.475310282265286E-4]:1.967849003424E-1)[&rate=5.475310282265286E-4]:4.465763906409E-2)[&rate=5.475310282265286E-4]:7.282778774655E-1)[&rate=5.475310282265286E-4]:2.616886796482E-1,(((32[&rate=5.475310282265286E-4]:6.049059644195E-2,(34[&rate=5.475310282265286E-4]:6.639419852657E-2,33[&rate=5.475310282265286E-4]:4.99558423622E-2)[&rate=5.475310282265286E-4]:1.601420613446E-2)[&rate=5.475310282265286E-4]:1.295389301842E-2,((125[&rate=5.475310282265286E-4]:8.157897638339E-1,((53[&rate=5.475310282265286E-4]:7.475844953374E-1,((52[&rate=5.475310282265286E-4]:5.277716478744E-1,(((12[&rate=5.475310282265286E-4]:1.58338445925E-1,5[&rate=5.475310282265286E-4]:1.199822815416E-1)[&rate=5.475310282265286E-4]:3.190264490531E-1,29[&rate=5.475310282265286E-4]:5.842142100466E-1)[&rate=5.475310282265286E-4]:1.367553326278E-1,103[&rate=5.475310282265286E-4]:4.880928303456E-1)[&rate=5.475310282265286E-4]:1.70397255209E0)[&rate=5.475310282265286E-4]:1.721930019812E-1,(133[&rate=5.475310282265286E-4]:5.068966204044E-1,(134[&rate=5.475310282265286E-4]:3.336973358009E-1,137[&rate=5.475310282265286E-4]:4.049302125131E-1)[&rate=5.475310282265286E-4]:1.430622983023E-1)[&rate=5.475310282265286E-4]:9.66950805108E-1)[&rate=5.475310282265286E-4]:5.581656679326E-2)[&rate=5.475310282265286E-4]:7.024873650229E-3,((75[&rate=5.475310282265286E-4]:7.845506815475E-1,(70[&rate=5.475310282265286E-4]:6.703697286572E-1,(74[&rate=5.475310282265286E-4]:6.867604163339E-1,76[&rate=5.475310282265286E-4]:6.867604163339E-1)[&rate=5.475310282265286E-4]:2.196547670681E-2)[&rate=5.475310282265286E-4]:7.582478850686E-2)[&rate=5.475310282265286E-4]:2.526133441381E-1,((((78[&rate=5.475310282265286E-4]:2.187493321736E-1,72[&rate=5.475310282265286E-4]:1.968315239542E-1)[&rate=5.475310282265286E-4]:5.228263588109E-2,71[&rate=5.475310282265286E-4]:2.436347077806E-1)[&rate=5.475310282265286E-4]:7.094277617119E-2,(79[&rate=5.475310282265286E-4]:3.206563505981E-1,82[&rate=5.475310282265286E-4]:3.288755286802E-1)[&rate=5.475310282265286E-4]:2.131839362769E-2)[&rate=5.475310282265286E-4]:2.600444828764E-1,(((80[&rate=5.475310282265286E-4]:2.658944282053E-1,81[&rate=5.475310282265286E-4]:2.658944282053E-1)[&rate=5.475310282265286E-4]:2.461118175349E-1,77[&rate=5.475310282265286E-4]:5.558418621786E-1)[&rate=5.475310282265286E-4]:1.739833824952E-2,73[&rate=5.475310282265286E-4]:5.787196524828E-1)[&rate=5.475310282265286E-4]:6.439546503026E-2)[&rate=5.475310282265286E-4]:3.940489081725E-1)[&rate=5.475310282265286E-4]:4.639084019142E-1)[&rate=5.475310282265286E-4]:2.715629085074E-1)[&rate=5.475310282265286E-4]:1.818085355223E-1,(68[&rate=5.475310282265286E-4]:4.374228977815E-1,(57[&rate=5.475310282265286E-4]:2.683095572066E-1,((56[&rate=5.475310282265286E-4]:1.010164479636E-1,55[&rate=5.475310282265286E-4]:1.010164479636E-1)[&rate=5.475310282265286E-4]:1.044678201609E-1,(54[&rate=5.475310282265286E-4]:1.715929682592E-1,(59[&rate=5.475310282265286E-4]:2.048977077386E-1,(58[&rate=5.475310282265286E-4]:1.784990762845E-1,37[&rate=5.475310282265286E-4]:1.976247593446E-1)[&rate=5.475310282265286E-4]:4.552431451426E-2)[&rate=5.475310282265286E-4]:4.946626640807E-3)[&rate=5.475310282265286E-4]:3.836655056727E-3)[&rate=5.475310282265286E-4]:5.189632733332E-2)[&rate=5.475310282265286E-4]:2.21025908881E-1)[&rate=5.475310282265286E-4]:3.935087349079E-1)[&rate=5.475310282265286E-4]:6.751650013924E-1)[&rate=5.475310282265286E-4]:1.023534439561E-1,(((67[&rate=5.475310282265286E-4]:8.200477797898E-2,(122[&rate=5.475310282265286E-4]:2.833347508177E-1,(123[&rate=5.475310282265286E-4]:1.397664028464E-1,124[&rate=5.475310282265286E-4]:1.370341624093E-1)[&rate=5.475310282265286E-4]:1.435683479713E-1)[&rate=5.475310282265286E-4]:2.999425775019E-1)[&rate=5.475310282265286E-4]:7.152689478637E-2,((((138[&rate=5.475310282265286E-4]:2.460526941835E-1,136[&rate=5.475310282265286E-4]:1.145458448683E-1)[&rate=5.475310282265286E-4]:4.564535460682E-1,135[&rate=5.475310282265286E-4]:5.025062402517E-1)[&rate=5.475310282265286E-4]:8.643673449849E-1,126[&rate=5.475310282265286E-4]:9.291162680722E-1)[&rate=5.475310282265286E-4]:5.397495680972E-2,(119[&rate=5.475310282265286E-4]:9.2153658626E-1,120[&rate=5.475310282265286E-4]:8.256461753012E-1)[&rate=5.475310282265286E-4]:8.472571612656E-1)[&rate=5.475310282265286E-4]:4.176146375684E-1)[&rate=5.475310282265286E-4]:6.113995074101E-2,66[&rate=5.475310282265286E-4]:2.146716235064E-1)[&rate=5.475310282265286E-4]:8.460578167593E-1)[&rate=5.475310282265286E-4]:1.965839348539E-1);
tree STATE_10180000 [&joint=-20966.84111279954,lnP=-20966.84111279954] = [&R] (32[&rate=5.295587476286952E-4]:1.127022187062E-1,(((((120[&rate=5.295587476286952E-4]:1.729369023387E0,126[&rate=5.295587476286952E-4]:1.039556911702E0)[&rate=5.295587476286952E-4]:5.938550897992E-1,66[&rate=5.295587476286952E-4]:3.862378118165E-1)[&rate=5.295587476286952E-4]:1.066002410059E-1,((67[&rate=5.295587476286952E-4]:3.113892204748E-1,(122[&rate=5.295587476286952E-4]:4.767422047777E-1,(124[&rate=5.295587476286952E-4]:4.310516611514E-1,123[&rate=5.295587476286952E-4]:4.337839015885E-1)[&rate=5.295587476286952E-4]:4.295830318919E-2)[&rate=5.295587476286952E-4]:3.359195660378E-1)[&rate=5.295587476286952E-4]:1.384546490429E-1,(((138[&rate=5.295587476286952E-4]:3.443848106217E-1,136[&rate=5.295587476286952E-4]:2.128779613064E-1)[&rate=5.295587476286952E-4]:6.594794710664E-1,135[&rate=5.295587476286952E-4]:8.03864281688E-1)[&rate=5.295587476286952E-4]:4.711786949825E-1,119[&rate=5.295587476286952E-4]:1.62298818215E0)[&rate=5.295587476286952E-4]:8.597323996965E-1)[&rate=5.295587476286952E-4]:4.299418330472E-2)[&rate=5.295587476286952E-4]:4.005373357526E-1,(34[&rate=5.295587476286952E-4]:6.628056942123E-3,(((125[&rate=5.295587476286952E-4]:1.141585333345E0,((((52[&rate=5.295587476286952E-4]:7.560312703909E-1,(((12[&rate=5.295587476286952E-4]:3.033376922988E-1,5[&rate=5.295587476286952E-4]:2.649815279153E-1)[&rate=5.295587476286952E-4]:7.441287466872E-2,29[&rate=5.295587476286952E-4]:4.84599882036E-1)[&rate=5.295587476286952E-4]:3.092596679504E-1,103[&rate=5.295587476286952E-4]:5.609828376576E-1)[&rate=5.295587476286952E-4]:1.859342167294E0)[&rate=5.295587476286952E-4]:4.825764477904E-2,((137[&rate=5.295587476286952E-4]:6.178115456555E-1,133[&rate=5.295587476286952E-4]:5.767156552445E-1)[&rate=5.295587476286952E-4]:1.90776898823E-2,134[&rate=5.295587476286952E-4]:5.656563588256E-1)[&rate=5.295587476286952E-4]:9.823783457E-1)[&rate=5.295587476286952E-4]:3.588511668124E-2,53[&rate=5.295587476286952E-4]:8.319773105398E-1)[&rate=5.295587476286952E-4]:1.013550903096E-1,((75[&rate=5.295587476286952E-4]:6.95060564502E-1,(76[&rate=5.295587476286952E-4]:6.147179021992E-1,(74[&rate=5.295587476286952E-4]:5.953569418869E-1,70[&rate=5.295587476286952E-4]:5.570007775035E-1)[&rate=5.295587476286952E-4]:1.936096031226E-2)[&rate=5.295587476286952E-4]:8.034266230283E-2)[&rate=5.295587476286952E-4]:2.454757503153E-1,((((79[&rate=5.295587476286952E-4]:5.086355689429E-2,71[&rate=5.295587476286952E-4]:2.346629662026E-2)[&rate=5.295587476286952E-4]:2.81297370504E-1,((78[&rate=5.295587476286952E-4]:4.316083718816E-2,72[&rate=5.295587476286952E-4]:2.124302896885E-2)[&rate=5.295587476286952E-4]:9.836900335219E-2,82[&rate=5.295587476286952E-4]:1.497490186224E-1)[&rate=5.295587476286952E-4]:1.90631086858E-1)[&rate=5.295587476286952E-4]:2.028973885743E-1,(80[&rate=5.295587476286952E-4]:1.591996265544E-1,81[&rate=5.295587476286952E-4]:1.591996265544E-1)[&rate=5.295587476286952E-4]:3.676395113359E-1)[&rate=5.295587476286952E-4]:1.325567521049E-2,(73[&rate=5.295587476286952E-4]:5.077860454758E-1,77[&rate=5.295587476286952E-4]:5.023065934211E-1)[&rate=5.295587476286952E-4]:8.162383611813E-2)[&rate=5.295587476286952E-4]:3.511264332234E-1)[&rate=5.295587476286952E-4]:7.392591446443E-1)[&rate=5.295587476286952E-4]:4.186354461564E-1)[&rate=5.295587476286952E-4]:1.443380956223E-1,(68[&rate=5.295587476286952E-4]:8.385282611048E-1,(59[&rate=5.295587476286952E-4]:4.788093798629E-1,((37[&rate=5.295587476286952E-4]:3.941135525596E-1,(54[&rate=5.295587476286952E-4]:2.659160578012E-1,57[&rate=5.295587476286952E-4]:3.068996643585E-1)[&rate=5.295587476286952E-4]:5.169476251796E-2)[&rate=5.295587476286952E-4]:4.014277388982E-2,((56[&rate=5.295587476286952E-4]:2.088903062825E-1,55[&rate=5.295587476286952E-4]:2.088903062825E-1)[&rate=5.295587476286952E-4]:1.441650794504E-1,58[&rate=5.295587476286952E-4]:3.803777901046E-1)[&rate=5.295587476286952E-4]:3.475285328474E-2)[&rate=5.295587476286952E-4]:8.280441953375E-2)[&rate=5.295587476286952E-4]:4.088992091109E-1)[&rate=5.295587476286952E-4]:2.807285011954E-1)[&rate=5.295587476286952E-4]:2.257091282486E-1,((((45[&rate=5.295587476286952E-4]:7.634136088314E-1,((43[&rate=5.295587476286952E-4]:6.351703001864E-1,(46[&rate=5.295587476286952E-4]:5.238156411888E-1,((48[&rate=5.295587476286952E-4]:3.179856357424E-1,41[&rate=5.295587476286952E-4]:2.742697887479E-1)[&rate=5.295587476286952E-4]:6.353491537069E-2,42[&rate=5.295587476286952E-4]:3.432691849929E-1)[&rate=5.295587476286952E-4]:1.313661283272E-1)[&rate=5.295587476286952E-4]:1.113546589976E-1)[&rate=5.295587476286952E-4]:7.786551703732E-2,((51[&rate=5.295587476286952E-4]:5.562543488636E-1,(47[&rate=5.295587476286952E-4]:5.274413800651E-2,44[&rate=5.295587476286952E-4]:4.727965713225E-2)[&rate=5.295587476286952E-4]:5.308326152286E-1)[&rate=5.295587476286952E-4]:9.776841030603E-2,(50[&rate=5.295587476286952E-4]:5.447249289319E-1,49[&rate=5.295587476286952E-4]:5.447249289319E-1)[&rate=5.295587476286952E-4]:1.038333493635E-1)[&rate=5.295587476286952E-4]:3.169065368254E-2)[&rate=5.295587476286952E-4]:5.857451291905E-2)[&rate=5.295587476286952E-4]:2.851702336464E-1,(128[&rate=5.295587476286952E-4]:1.363362259376E0,(((65[&rate=5.295587476286952E-4]:1.746183748132E-1,(62[&rate=5.295587476286952E-4]:3.484794520387E-1,(64[&rate=5.295587476286952E-4]:2.040692348683E-1,60[&rate=5.295587476286952E-4]:5.338430336159E-2)[&rate=5.295587476286952E-4]:1.033143267593E-1)[&rate=5.295587476286952E-4]:1.791974469223E-2)[&rate=5.295587476286952E-4]:4.330266797231E-1,(63[&rate=5.295587476286952E-4]:2.755973703567E-2,61[&rate=5.295587476286952E-4]:6.865562744671E-2)[&rate=5.295587476286952E-4]:7.307702490073E-1)[&rate=5.295587476286952E-4]:5.590754805154E-1,(118[&rate=5.295587476286952E-4]:7.744681601981E-1,((132[&rate=5.295587476286952E-4]:2.520916850459E-1,(129[&rate=5.295587476286952E-4]:1.195444987123E-1,(131[&rate=5.295587476286952E-4]:7.997326866461E-2,130[&rate=5.295587476286952E-4]:7.723354263725E-2)[&rate=5.295587476286952E-4]:4.231095607508E-2)[&rate=5.295587476286952E-4]:1.298074603062E-1)[&rate=5.295587476286952E-4]:2.857406509616E-1,69[&rate=5.295587476286952E-4]:6.830378154598E-1)[&rate=5.295587476286952E-4]:1.02389248848E-1)[&rate=5.295587476286952E-4]:5.840331967714E-1)[&rate=5.295587476286952E-4]:1.445869298043E-1)[&rate=5.295587476286952E-4]:4.586177953927E-1)[&rate=5.295587476286952E-4]:1.592864233247E-1,(36[&rate=5.295587476286952E-4]:1.503022953214E-1,((127[&rate=5.295587476286952E-4]:2.412808646495E0,121[&rate=5.295587476286952E-4]:1.971712756084E0)[&rate=5.295587476286952E-4]:2.536357720759E-1,35[&rate=5.295587476286952E-4]:9.932113089966E-2)[&rate=5.295587476286952E-4]:4.405821955954E-3)[&rate=5.295587476286952E-4]:3.487724019505E-1)[&rate=5.295587476286952E-4]:1.567650757027E-1,(38[&rate=5.295587476286952E-4]:1.011682615148E0,(((((((((144[&rate=5.295587476286952E-4]:1.12208116211E-1,(145[&rate=5.295587476286952E-4]:9.758458327722E-2,141[&rate=5.295587476286952E-4]:9.484485724963E-2)[&rate=5.295587476286952E-4]:2.010298498869E-2)[&rate=5.295587476286952E-4]:2.859378957502E-1,142[&rate=5.295587476286952E-4]:4.036254640161E-1)[&rate=5.295587476286952E-4]:8.809150490138E-1,((17[&rate=5.295587476286952E-4]:6.684955667775E-1,(21[&rate=5.295587476286952E-4]:5.744389422004E-1,28[&rate=5.295587476286952E-4]:5.990964764469E-1)[&rate=5.295587476286952E-4]:1.241936108785E-1)[&rate=5.295587476286952E-4]:3.558588717709E-1,(24[&rate=5.295587476286952E-4]:8.979093444079E-1,1[&rate=5.295587476286952E-4]:1.170874265997E-1)[&rate=5.295587476286952E-4]:1.757601626336E-1)[&rate=5.295587476286952E-4]:1.259394991389E-1)[&rate=5.295587476286952E-4]:1.538412435575E-1,((((115[&rate=5.295587476286952E-4]:7.421460609009E-1,(108[&rate=5.295587476286952E-4]:6.47931423896E-1,(107[&rate=5.295587476286952E-4]:4.463431091908E-1,(114[&rate=5.295587476286952E-4]:3.093705851654E-1,109[&rate=5.295587476286952E-4]:3.888226399599E-1)[&rate=5.295587476286952E-4]:7.669855142262E-2)[&rate=5.295587476286952E-4]:2.043280407326E-1)[&rate=5.295587476286952E-4]:1.517488835803E-1)[&rate=5.295587476286952E-4]:7.659448527316E-2,(19[&rate=5.295587476286952E-4]:4.89073561177E-1,13[&rate=5.295587476286952E-4]:4.507173967934E-1)[&rate=5.295587476286952E-4]:4.502149302026E-1)[&rate=5.295587476286952E-4]:7.007738564299E-2,(((106[&rate=5.295587476286952E-4]:4.001837846274E-1,(139[&rate=5.295587476286952E-4]:5.706131939796E-1,111[&rate=5.295587476286952E-4]:3.952707282262E-1)[&rate=5.295587476286952E-4]:2.135141256555E-2)[&rate=5.295587476286952E-4]:9.249155230735E-2,104[&rate=5.295587476286952E-4]:4.926753369347E-1)[&rate=5.295587476286952E-4]:1.626502317113E-1,((148[&rate=5.295587476286952E-4]:2.48254736147E-1,143[&rate=5.295587476286952E-4]:2.455150101197E-1)[&rate=5.295587476286952E-4]:2.54045308945E-1,116[&rate=5.295587476286952E-4]:4.639438807084E-1)[&rate=5.295587476286952E-4]:1.311077153348E-1)[&rate=5.295587476286952E-4]:2.937663357738E-1)[&rate=5.295587476286952E-4]:2.574483835901E-1,(((9[&rate=5.295587476286952E-4]:5.628798508104E-1,((14[&rate=5.295587476286952E-4]:4.445690855727E-1,112[&rate=5.295587476286952E-4]:4.445690855727E-1)[&rate=5.295587476286952E-4]:3.096204477587E-2,(30[&rate=5.295587476286952E-4]:2.364350728538E-1,4[&rate=5.295587476286952E-4]:6.383233312773E-2)[&rate=5.295587476286952E-4]:3.541645506457E-1)[&rate=5.295587476286952E-4]:9.556789854384E-2)[&rate=5.295587476286952E-4]:8.257709247272E-2,(110[&rate=5.295587476286952E-4]:3.942204112986E-1,(105[&rate=5.295587476286952E-4]:3.600666974964E-1,117[&rate=5.295587476286952E-4]:3.902036837977E-1)[&rate=5.295587476286952E-4]:1.223590558312E-2)[&rate=5.295587476286952E-4]:2.539762580119E-1)[&rate=5.295587476286952E-4]:4.62048524895E-3,113[&rate=5.295587476286952E-4]:6.582966066141E-1)[&rate=5.295587476286952E-4]:5.701614896149E-1)[&rate=5.295587476286952E-4]:3.732092063211E-2)[&rate=5.295587476286952E-4]:5.652339293301E-2,((((20[&rate=5.295587476286952E-4]:3.553573467487E-1,25[&rate=5.295587476286952E-4]:3.745354289404E-1)[&rate=5.295587476286952E-4]:1.912491615669E-1,23[&rate=5.295587476286952E-4]:5.548256863977E-1)[&rate=5.295587476286952E-4]:1.683520888092E-1,(11[&rate=5.295587476286952E-4]:4.665531132228E-1,140[&rate=5.295587476286952E-4]:4.47375031031E-1)[&rate=5.295587476286952E-4]:1.71693155135E-1)[&rate=5.295587476286952E-4]:5.797547992254E-1,102[&rate=5.295587476286952E-4]:1.522476429256E-1)[&rate=5.295587476286952E-4]:9.608216412891E-2)[&rate=5.295587476286952E-4]:1.421686529408E-1,((((((92[&rate=5.295587476286952E-4]:1.305976782061E-1,(91[&rate=5.295587476286952E-4]:5.527770168483E-2,90[&rate=5.295587476286952E-4]:5.527770168483E-2)[&rate=5.295587476286952E-4]:7.531997652126E-2)[&rate=5.295587476286952E-4]:3.136729722671E-2,87[&rate=5.295587476286952E-4]:1.482663452958E-1)[&rate=5.295587476286952E-4]:7.139598882732E-2,(86[&rate=5.295587476286952E-4]:1.064251725473E-1,(85[&rate=5.295587476286952E-4]:9.662458174782E-2,(83[&rate=5.295587476286952E-4]:8.446206348306E-2,(84[&rate=5.295587476286952E-4]:1.509549579512E-2,93[&rate=5.295587476286952E-4]:2.879412593214E-2)[&rate=5.295587476286952E-4]:6.936656768793E-2)[&rate=5.295587476286952E-4]:1.216251826476E-2)[&rate=5.295587476286952E-4]:9.800590799457E-3)[&rate=5.295587476286952E-4]:1.132371615758E-1)[&rate=5.295587476286952E-4]:1.224341654174E-1,(89[&rate=5.295587476286952E-4]:1.668661940109E-1,88[&rate=5.295587476286952E-4]:1.531675638739E-1)[&rate=5.295587476286952E-4]:1.889289356666E-1)[&rate=5.295587476286952E-4]:5.546354521024E-1,3[&rate=5.295587476286952E-4]:3.570059242458E-1)[&rate=5.295587476286952E-4]:5.404298126149E-1,((10[&rate=5.295587476286952E-4]:4.269113431332E-1,15[&rate=5.295587476286952E-4]:4.652675075167E-1)[&rate=5.295587476286952E-4]:1.921293201852E-1,(18[&rate=5.295587476286952E-4]:6.123628608648E-1,6[&rate=5.295587476286952E-4]:5.493491622347E-1)[&rate=5.295587476286952E-4]:5.325314491937E-2)[&rate=5.295587476286952E-4]:3.468882242271E-1)[&rate=5.295587476286952E-4]:4.903229971073E-1)[&rate=5.295587476286952E-4]:1.159987014831E0,101[&rate=5.295587476286952E-4]:1.545006022772E0)[&rate=5.295587476286952E-4]:2.176101155938E-1,(((146[&rate=5.295587476286952E-4]:6.719299966798E-1,(40[&rate=5.295587476286952E-4]:5.3800723222E-1,((97[&rate=5.295587476286952E-4]:2.598169328037E-1,39[&rate=5.295587476286952E-4]:3.308551841699E-1)[&rate=5.295587476286952E-4]:1.064448903383E-1,16[&rate=5.295587476286952E-4]:2.522793000625E0)[&rate=5.295587476286952E-4]:1.007071577118E-1)[&rate=5.295587476286952E-4]:1.370418522492E-2)[&rate=5.295587476286952E-4]:1.935156473516E-2,((((22[&rate=5.295587476286952E-4]:2.004285003664E-1,27[&rate=5.295587476286952E-4]:2.168668565308E-1)[&rate=5.295587476286952E-4]:5.049263140985E-1,((7[&rate=5.295587476286952E-4]:2.931610089147E-1,8[&rate=5.295587476286952E-4]:2.931610089147E-1)[&rate=5.295587476286952E-4]:2.647546602404E-1,26[&rate=5.295587476286952E-4]:6.647649842236E-1)[&rate=5.295587476286952E-4]:5.154873435094E-2)[&rate=5.295587476286952E-4]:5.012478061337E-2,31[&rate=5.295587476286952E-4]:8.102741156263E-1)[&rate=5.295587476286952E-4]:2.966969189336E-1,2[&rate=5.295587476286952E-4]:8.795737742859E-1)[&rate=5.295587476286952E-4]:1.648215010724E0)[&rate=5.295587476286952E-4]:5.241566598849E-2,147[&rate=5.295587476286952E-4]:6.808556973489E-1)[&rate=5.295587476286952E-4]:1.659733312033E-1)[&rate=5.295587476286952E-4]:1.753044088459E-1,((96[&rate=5.295587476286952E-4]:5.651759395142E-1,99[&rate=5.295587476286952E-4]:6.006950651971E-1)[&rate=5.295587476286952E-4]:1.977164467415E-1,(98[&rate=5.295587476286952E-4]:7.712493410279E-1,((100[&rate=5.295587476286952E-4]:4.468017452341E-1,94[&rate=5.295587476286952E-4]:4.468017452341E-1)[&rate=5.295587476286952E-4]:1.361307624873E-1,95[&rate=5.295587476286952E-4]:6.676319612734E-1)[&rate=5.295587476286952E-4]:1.145463415032E-1)[&rate=5.295587476286952E-4]:5.304247413481E-3)[&rate=5.295587476286952E-4]:3.166181003226E-1)[&rate=5.295587476286952E-4]:1.152322378589E-1)[&rate=5.295587476286952E-4]:1.999472618767E-1)[&rate=5.295587476286952E-4]:1.879808222678E-1)[&rate=5.295587476286952E-4]:7.239650279558E-2)[&rate=5.295587476286952E-4]:2.37336330028E-2)[&rate=5.295587476286952E-4]:6.581564565249E-2,33[&rate=5.295587476286952E-4]:7.973897943304E-2)[&rate=5.295587476286952E-4]:3.844269132791E-2);
tree STATE_10190000 [&joint=-20970.065817805407,lnP=-20970.065817805407] = [&R] ((((((125[&rate=5.746160197516793E-4]:1.006188456379E0,((53[&rate=5.746160197516793E-4]:7.654185960509E-1,(134[&rate=5.746160197516793E-4]:5.992889164033E-1,(137[&rate=5.746160197516793E-4]:4.900986537458E-1,133[&rate=5.746160197516793E-4]:4.490027633348E-1)[&rate=5.746160197516793E-4]:1.804231393697E-1)[&rate=5.746160197516793E-4]:9.180721903146E-1)[&rate=5.746160197516793E-4]:1.1174673262E-1,((((74[&rate=5.746160197516793E-4]:5.939258983805E-1,75[&rate=5.746160197516793E-4]:5.939258983805E-1)[&rate=5.746160197516793E-4]:1.007845253173E-1,(70[&rate=5.746160197516793E-4]:5.797570241789E-1,76[&rate=5.746160197516793E-4]:6.181131885624E-1)[&rate=5.746160197516793E-4]:7.659723513554E-2)[&rate=5.746160197516793E-4]:1.328023870218E-1,(((80[&rate=5.746160197516793E-4]:1.404181277634E-1,81[&rate=5.746160197516793E-4]:1.404181277634E-1)[&rate=5.746160197516793E-4]:4.471993869503E-1,((82[&rate=5.746160197516793E-4]:1.664912544493E-1,(79[&rate=5.746160197516793E-4]:1.465278846406E-1,(78[&rate=5.746160197516793E-4]:2.988186670078E-2,72[&rate=5.746160197516793E-4]:7.964058481467E-3)[&rate=5.746160197516793E-4]:1.166460179398E-1)[&rate=5.746160197516793E-4]:1.174419172661E-2)[&rate=5.746160197516793E-4]:1.69309961092E-1,73[&rate=5.746160197516793E-4]:3.6867792787E-1)[&rate=5.746160197516793E-4]:2.682546553368E-1)[&rate=5.746160197516793E-4]:3.941710832901E-2,(71[&rate=5.746160197516793E-4]:5.169898565702E-1,77[&rate=5.746160197516793E-4]:5.800035552003E-1)[&rate=5.746160197516793E-4]:9.086668428075E-2)[&rate=5.746160197516793E-4]:1.511631191839E-1)[&rate=5.746160197516793E-4]:7.082510389969E-1,((((12[&rate=5.746160197516793E-4]:2.91805942473E-1,5[&rate=5.746160197516793E-4]:2.534497780895E-1)[&rate=5.746160197516793E-4]:2.68342758931E-1,29[&rate=5.746160197516793E-4]:6.669980164725E-1)[&rate=5.746160197516793E-4]:2.728174708618E-1,103[&rate=5.746160197516793E-4]:7.069387750054E-1)[&rate=5.746160197516793E-4]:1.65906378033E0,52[&rate=5.746160197516793E-4]:7.017088207747E-1)[&rate=5.746160197516793E-4]:9.578869164122E-2)[&rate=5.746160197516793E-4]:8.786453756634E-2)[&rate=5.746160197516793E-4]:3.394056413696E-1)[&rate=5.746160197516793E-4]:4.052526286786E-1,(68[&rate=5.746160197516793E-4]:5.960024595391E-1,((55[&rate=5.746160197516793E-4]:3.526323560041E-1,56[&rate=5.746160197516793E-4]:3.526323560041E-1)[&rate=5.746160197516793E-4]:1.729649902474E-1,((37[&rate=5.746160197516793E-4]:4.227929235289E-1,((57[&rate=5.746160197516793E-4]:2.14366850363E-1,58[&rate=5.746160197516793E-4]:2.30760292986E-1)[&rate=5.746160197516793E-4]:6.442274055436E-2,54[&rate=5.746160197516793E-4]:2.3780598436E-1)[&rate=5.746160197516793E-4]:1.084842069284E-1)[&rate=5.746160197516793E-4]:1.328412573478E-1,59[&rate=5.746160197516793E-4]:5.173828147564E-1)[&rate=5.746160197516793E-4]:1.641125280669E-2)[&rate=5.746160197516793E-4]:1.11388719845E-1)[&rate=5.746160197516793E-4]:6.48771958852E-1)[&rate=5.746160197516793E-4]:1.446852953702E-2,((((((138[&rate=5.746160197516793E-4]:2.319943390642E-1,136[&rate=5.746160197516793E-4]:1.00487489749E-1)[&rate=5.746160197516793E-4]:3.308850692622E-1,135[&rate=5.746160197516793E-4]:3.628794083264E-1)[&rate=5.746160197516793E-4]:1.022625924013E0,(119[&rate=5.746160197516793E-4]:1.729402554536E0,120[&rate=5.746160197516793E-4]:1.633512143577E0)[&rate=5.746160197516793E-4]:4.047983283602E-3)[&rate=5.746160197516793E-4]:3.095754020072E-2,126[&rate=5.746160197516793E-4]:9.787055553761E-1)[&rate=5.746160197516793E-4]:5.442324525336E-1,(67[&rate=5.746160197516793E-4]:1.705025701503E-1,((123[&rate=5.746160197516793E-4]:1.13482822649E-2,124[&rate=5.746160197516793E-4]:8.616041827776E-3)[&rate=5.746160197516793E-4]:1.953775419777E-1,122[&rate=5.746160197516793E-4]:2.067258242426E-1)[&rate=5.746160197516793E-4]:4.650492962483E-1)[&rate=5.746160197516793E-4]:1.052612480745E-1)[&rate=5.746160197516793E-4]:5.098108583915E-2,66[&rate=5.746160197516793E-4]:3.267449040639E-1)[&rate=5.746160197516793E-4]:3.847774060921E-1)[&rate=5.746160197516793E-4]:5.650271000714E-2,((((127[&rate=5.746160197516793E-4]:2.605721127112E0,35[&rate=5.746160197516793E-4]:3.8597839441E-2)[&rate=5.746160197516793E-4]:1.502259064536E-1,((36[&rate=5.746160197516793E-4]:9.989928036102E-2,(((69[&rate=5.746160197516793E-4]:7.983938087415E-1,((132[&rate=5.746160197516793E-4]:1.543568811548E-1,((131[&rate=5.746160197516793E-4]:6.423766247373E-2,130[&rate=5.746160197516793E-4]:6.149793644637E-2)[&rate=5.746160197516793E-4]:3.469184685529E-2,129[&rate=5.746160197516793E-4]:9.618978330166E-2)[&rate=5.746160197516793E-4]:5.542737182579E-2)[&rate=5.746160197516793E-4]:2.707583487604E-1,118[&rate=5.746160197516793E-4]:5.593618052578E-1)[&rate=5.746160197516793E-4]:2.280730993741E-1)[&rate=5.746160197516793E-4]:6.458764619184E-1,128[&rate=5.746160197516793E-4]:1.293585339153E0)[&rate=5.746160197516793E-4]:4.474533396941E-2,((((60[&rate=5.746160197516793E-4]:4.011324078678E-2,64[&rate=5.746160197516793E-4]:1.907981722935E-1)[&rate=5.746160197516793E-4]:6.514632305636E-2,62[&rate=5.746160197516793E-4]:2.970403857609E-1)[&rate=5.746160197516793E-4]:5.340006513011E-2,65[&rate=5.746160197516793E-4]:1.586596289732E-1)[&rate=5.746160197516793E-4]:2.881108152232E-1,(63[&rate=5.746160197516793E-4]:9.105230038808E-2,61[&rate=5.746160197516793E-4]:1.321481907991E-1)[&rate=5.746160197516793E-4]:5.064030753151E-1)[&rate=5.746160197516793E-4]:8.395054344055E-1)[&rate=5.746160197516793E-4]:2.437603880606E-1)[&rate=5.746160197516793E-4]:2.531970637344E-2,121[&rate=5.746160197516793E-4]:2.204671041529E0)[&rate=5.746160197516793E-4]:1.101801016259E-1)[&rate=5.746160197516793E-4]:9.913237837342E-2,(45[&rate=5.746160197516793E-4]:7.347533122016E-1,((43[&rate=5.746160197516793E-4]:6.549335297393E-1,(46[&rate=5.746160197516793E-4]:6.238002218374E-1,((48[&rate=5.746160197516793E-4]:4.667074670119E-1,42[&rate=5.746160197516793E-4]:4.284561008917E-1)[&rate=5.746160197516793E-4]:6.70810533589E-2,41[&rate=5.746160197516793E-4]:4.900726733764E-1)[&rate=5.746160197516793E-4]:7.908273971805E-2)[&rate=5.746160197516793E-4]:3.113330790191E-2)[&rate=5.746160197516793E-4]:4.005782469922E-2,((50[&rate=5.746160197516793E-4]:4.995816534136E-1,49[&rate=5.746160197516793E-4]:4.995816534136E-1)[&rate=5.746160197516793E-4]:7.961818965828E-2,(51[&rate=5.746160197516793E-4]:5.296238707579E-1,(47[&rate=5.746160197516793E-4]:4.346526024172E-1,44[&rate=5.746160197516793E-4]:4.29188121543E-1)[&rate=5.746160197516793E-4]:1.222936727122E-1)[&rate=5.746160197516793E-4]:5.504045318819E-2)[&rate=5.746160197516793E-4]:8.300462612093E-2)[&rate=5.746160197516793E-4]:4.795867907447E-2)[&rate=5.746160197516793E-4]:3.085737230628E-1)[&rate=5.746160197516793E-4]:3.981705768558E-1,(38[&rate=5.746160197516793E-4]:7.084280842927E-1,(((((39[&rate=5.746160197516793E-4]:4.746232693172E-1,(146[&rate=5.746160197516793E-4]:5.61693726221E-1,(((((((11[&rate=5.746160197516793E-4]:8.28418173539E-1,(((20[&rate=5.746160197516793E-4]:5.749094206423E-1,25[&rate=5.746160197516793E-4]:5.94087502834E-1)[&rate=5.746160197516793E-4]:6.954108205458E-2,23[&rate=5.746160197516793E-4]:6.526696807789E-1)[&rate=5.746160197516793E-4]:2.022715995076E-1,140[&rate=5.746160197516793E-4]:7.508316912456E-1)[&rate=5.746160197516793E-4]:5.840840010169E-2)[&rate=5.746160197516793E-4]:3.291387874349E-1,(((1[&rate=5.746160197516793E-4]:8.833002540543E-2,((21[&rate=5.746160197516793E-4]:5.22082332378E-1,17[&rate=5.746160197516793E-4]:4.919453460766E-1)[&rate=5.746160197516793E-4]:8.258282160906E-2,28[&rate=5.746160197516793E-4]:6.293226882335E-1)[&rate=5.746160197516793E-4]:2.453087070349E-1)[&rate=5.746160197516793E-4]:1.695817755501E-1,24[&rate=5.746160197516793E-4]:1.038733718764E0)[&rate=5.746160197516793E-4]:1.744716993631E-1,102[&rate=5.746160197516793E-4]:5.156158251054E-2)[&rate=5.746160197516793E-4]:4.024195380581E-2)[&rate=5.746160197516793E-4]:7.998003512979E-2,((144[&rate=5.746160197516793E-4]:1.073410892464E-1,(145[&rate=5.746160197516793E-4]:3.271566085201E-2,141[&rate=5.746160197516793E-4]:2.997593482443E-2)[&rate=5.746160197516793E-4]:8.01048804493E-2)[&rate=5.746160197516793E-4]:6.195015723081E-1,142[&rate=5.746160197516793E-4]:7.323221136094E-1)[&rate=5.746160197516793E-4]:6.860368003026E-1)[&rate=5.746160197516793E-4]:8.750003289787E-3,((((107[&rate=5.746160197516793E-4]:5.113839694073E-1,(108[&rate=5.746160197516793E-4]:4.947049423205E-1,(109[&rate=5.746160197516793E-4]:4.796790685529E-1,114[&rate=5.746160197516793E-4]:4.002270137584E-1)[&rate=5.746160197516793E-4]:3.694368198665E-2)[&rate=5.746160197516793E-4]:1.393930105948E-2)[&rate=5.746160197516793E-4]:2.70914673791E-1,(115[&rate=5.746160197516793E-4]:5.882518482157E-1,(19[&rate=5.746160197516793E-4]:5.237573188835E-1,13[&rate=5.746160197516793E-4]:4.854011544999E-1)[&rate=5.746160197516793E-4]:1.850424745377E-1)[&rate=5.746160197516793E-4]:1.337728223798E-1)[&rate=5.746160197516793E-4]:7.834501100506E-2,((116[&rate=5.746160197516793E-4]:4.150864448631E-1,((111[&rate=5.746160197516793E-4]:2.60342492715E-1,139[&rate=5.746160197516793E-4]:4.356849584683E-1)[&rate=5.746160197516793E-4]:2.078709595229E-1,(104[&rate=5.746160197516793E-4]:3.232523830322E-1,106[&rate=5.746160197516793E-4]:3.232523830322E-1)[&rate=5.746160197516793E-4]:1.285227130413E-1)[&rate=5.746160197516793E-4]:2.358532139238E-2)[&rate=5.746160197516793E-4]:3.461629142513E-1,(148[&rate=5.746160197516793E-4]:4.328628364278E-1,143[&rate=5.746160197516793E-4]:4.301231104004E-1)[&rate=5.746160197516793E-4]:3.667426870703E-1)[&rate=5.746160197516793E-4]:3.912032248615E-2)[&rate=5.746160197516793E-4]:2.787843397684E-1,(((117[&rate=5.746160197516793E-4]:4.893646655249E-1,(110[&rate=5.746160197516793E-4]:3.85583166818E-1,105[&rate=5.746160197516793E-4]:3.636653585989E-1)[&rate=5.746160197516793E-4]:9.556232062457E-2)[&rate=5.746160197516793E-4]:3.75979601782E-1,113[&rate=5.746160197516793E-4]:8.626045412793E-1)[&rate=5.746160197516793E-4]:7.831924389891E-2,(9[&rate=5.746160197516793E-4]:5.467113050545E-1,((14[&rate=5.746160197516793E-4]:4.711672459647E-1,(30[&rate=5.746160197516793E-4]:2.756054224316E-1,4[&rate=5.746160197516793E-4]:1.030026827056E-1)[&rate=5.746160197516793E-4]:3.10630316684E-1)[&rate=5.746160197516793E-4]:5.56982532752E-2,112[&rate=5.746160197516793E-4]:5.268654992399E-1)[&rate=5.746160197516793E-4]:2.806498389665E-2)[&rate=5.746160197516793E-4]:3.859933020416E-1)[&rate=5.746160197516793E-4]:2.204220170126E-1)[&rate=5.746160197516793E-4]:9.316037528465E-2)[&rate=5.746160197516793E-4]:1.091461062783E-1,((((10[&rate=5.746160197516793E-4]:3.028246960102E-1,15[&rate=5.746160197516793E-4]:3.411808603937E-1)[&rate=5.746160197516793E-4]:1.755107889175E-1,(6[&rate=5.746160197516793E-4]:4.608908689428E-1,18[&rate=5.746160197516793E-4]:5.23904567573E-1)[&rate=5.746160197516793E-4]:1.006259820572E-3)[&rate=5.746160197516793E-4]:2.831136763601E-2,3[&rate=5.746160197516793E-4]:4.381537018789E-1)[&rate=5.746160197516793E-4]:5.823857995802E-2,(((((86[&rate=5.746160197516793E-4]:4.839443533014E-2,83[&rate=5.746160197516793E-4]:4.839443533014E-2)[&rate=5.746160197516793E-4]:1.232786990455E-1,((93[&rate=5.746160197516793E-4]:7.537525685994E-2,84[&rate=5.746160197516793E-4]:6.167662672293E-2)[&rate=5.746160197516793E-4]:3.059939711646E-3,(92[&rate=5.746160197516793E-4]:4.885320289495E-2,(91[&rate=5.746160197516793E-4]:8.319160406348E-3,90[&rate=5.746160197516793E-4]:8.319160406348E-3)[&rate=5.746160197516793E-4]:4.05340424886E-2)[&rate=5.746160197516793E-4]:2.958199367664E-2)[&rate=5.746160197516793E-4]:1.06936567941E-1)[&rate=5.746160197516793E-4]:2.362663405337E-2,85[&rate=5.746160197516793E-4]:1.95299768429E-1)[&rate=5.746160197516793E-4]:5.345856410983E-2,(89[&rate=5.746160197516793E-4]:3.70967603998E-2,88[&rate=5.746160197516793E-4]:2.339813026279E-2)[&rate=5.746160197516793E-4]:2.25360202276E-1)[&rate=5.746160197516793E-4]:3.868431716175E-3,87[&rate=5.746160197516793E-4]:2.52626764255E-1)[&rate=5.746160197516793E-4]:7.834915449791E-1)[&rate=5.746160197516793E-4]:7.905476731499E-1)[&rate=5.746160197516793E-4]:2.73992373097E-1,101[&rate=5.746160197516793E-4]:5.581926020563E-1)[&rate=5.746160197516793E-4]:8.533136276261E-1,16[&rate=5.746160197516793E-4]:2.523834996806E0)[&rate=5.746160197516793E-4]:3.13307629753E-3)[&rate=5.746160197516793E-4]:3.314812233109E-2)[&rate=5.746160197516793E-4]:1.560450445423E-2,97[&rate=5.746160197516793E-4]:4.191895224053E-1)[&rate=5.746160197516793E-4]:2.732470120277E-2,147[&rate=5.746160197516793E-4]:5.749295241546E-1)[&rate=5.746160197516793E-4]:6.881740567427E-2,((((((7[&rate=5.746160197516793E-4]:1.25993966133E-1,8[&rate=5.746160197516793E-4]:1.25993966133E-1)[&rate=5.746160197516793E-4]:3.200396682692E-1,26[&rate=5.746160197516793E-4]:5.528829494707E-1)[&rate=5.746160197516793E-4]:1.049107235729E-1,31[&rate=5.746160197516793E-4]:7.016292894819E-1)[&rate=5.746160197516793E-4]:2.755058663479E-1,(22[&rate=5.746160197516793E-4]:5.931162729394E-1,27[&rate=5.746160197516793E-4]:6.095546291038E-1)[&rate=5.746160197516793E-4]:3.292243623423E-1)[&rate=5.746160197516793E-4]:1.147198710994E-1,2[&rate=5.746160197516793E-4]:8.644577666551E-1)[&rate=5.746160197516793E-4]:1.666589482778E0,40[&rate=5.746160197516793E-4]:5.743214466037E-1)[&rate=5.746160197516793E-4]:1.204843404476E-2)[&rate=5.746160197516793E-4]:7.648631993398E-2,(((96[&rate=5.746160197516793E-4]:5.677488989874E-1,99[&rate=5.746160197516793E-4]:6.032680246702E-1)[&rate=5.746160197516793E-4]:1.446944375251E-1,98[&rate=5.746160197516793E-4]:7.261045386981E-1)[&rate=5.746160197516793E-4]:1.79128078637E-2,((100[&rate=5.746160197516793E-4]:4.846054432522E-1,94[&rate=5.746160197516793E-4]:4.846054432522E-1)[&rate=5.746160197516793E-4]:7.682098490088E-2,95[&rate=5.746160197516793E-4]:6.461258817051E-1)[&rate=5.746160197516793E-4]:1.088204266054E-1)[&rate=5.746160197516793E-4]:4.725415456692E-2)[&rate=5.746160197516793E-4]:1.138778946393E-1)[&rate=5.746160197516793E-4]:5.800640633465E-1)[&rate=5.746160197516793E-4]:8.189831903928E-2)[&rate=5.746160197516793E-4]:1.442550639376E-1,32[&rate=5.746160197516793E-4]:2.734857725145E-2)[&rate=5.746160197516793E-4]:5.222042467642E-3,(33[&rate=5.746160197516793E-4]:1.878945655409E-2,34[&rate=5.746160197516793E-4]:3.522781271847E-2)[&rate=5.746160197516793E-4]:1.926061521971E-2);
tree STATE_10200000 [&joint=-20991.999798488425,lnP=-20991.999798488425] = [&R] (((34[&rate=5.638108767146315E-4]:1.242836425416E-2,(((((35[&rate=5.638108767146315E-4]:2.864481123557E-1,(45[&rate=5.638108767146315E-4]:7.903416885362E-1,((46[&rate=5.638108767146315E-4]:5.206113146838E-1,(43[&rate=5.638108767146315E-4]:5.117292005382E-1,((48[&rate=5.638108767146315E-4]:2.555748583266E-1,42[&rate=5.638108767146315E-4]:2.173234922064E-1)[&rate=5.638108767146315E-4]:2.189301143508E-1,41[&rate=5.638108767146315E-4]:4.30789125683E-1)[&rate=5.638108767146315E-4]:2.629526611231E-2)[&rate=5.638108767146315E-4]:8.882114145595E-3)[&rate=5.638108767146315E-4]:1.343602528239E-1,(47[&rate=5.638108767146315E-4]:6.27751420011E-1,((51[&rate=5.638108767146315E-4]:4.350571263755E-1,44[&rate=5.638108767146315E-4]:4.569150498727E-1)[&rate=5.638108767146315E-4]:1.594649746133E-1,(49[&rate=5.638108767146315E-4]:4.314150364046E-1,50[&rate=5.638108767146315E-4]:4.314150364046E-1)[&rate=5.638108767146315E-4]:1.5764258371E-1)[&rate=5.638108767146315E-4]:5.906914650709E-3)[&rate=5.638108767146315E-4]:2.722014749669E-2)[&rate=5.638108767146315E-4]:1.435668423399E-1)[&rate=5.638108767146315E-4]:2.514773348159E-1)[&rate=5.638108767146315E-4]:1.027336691221E-1,((121[&rate=5.638108767146315E-4]:2.083710393784E0,36[&rate=5.638108767146315E-4]:4.258338989806E-3)[&rate=5.638108767146315E-4]:2.410035153565E-1,(((118[&rate=5.638108767146315E-4]:6.635928729921E-1,(69[&rate=5.638108767146315E-4]:6.060448688736E-1,((131[&rate=5.638108767146315E-4]:4.067742197328E-2,130[&rate=5.638108767146315E-4]:3.793769594593E-2)[&rate=5.638108767146315E-4]:6.175276362918E-3,(132[&rate=5.638108767146315E-4]:3.581079938006E-2,129[&rate=5.638108767146315E-4]:3.30710733527E-2)[&rate=5.638108767146315E-4]:1.104189895614E-2)[&rate=5.638108767146315E-4]:4.139866910852E-1)[&rate=5.638108767146315E-4]:6.850690822817E-2)[&rate=5.638108767146315E-4]:7.336516903191E-1,(((((64[&rate=5.638108767146315E-4]:1.59750568938E-1,62[&rate=5.638108767146315E-4]:2.00846459349E-1)[&rate=5.638108767146315E-4]:9.541477521108E-3,60[&rate=5.638108767146315E-4]:1.860711495238E-2)[&rate=5.638108767146315E-4]:2.005462653522E-1,65[&rate=5.638108767146315E-4]:2.191533803045E-1)[&rate=5.638108767146315E-4]:2.101471129235E-1,(63[&rate=5.638108767146315E-4]:3.96657246461E-1,61[&rate=5.638108767146315E-4]:4.377531368721E-1)[&rate=5.638108767146315E-4]:1.833281782737E-1)[&rate=5.638108767146315E-4]:6.538934797759E-1,128[&rate=5.638108767146315E-4]:1.135248767524E0)[&rate=5.638108767146315E-4]:1.222697683895E-1)[&rate=5.638108767146315E-4]:2.120011214053E-1,127[&rate=5.638108767146315E-4]:2.507875821703E0)[&rate=5.638108767146315E-4]:2.579339778489E-1)[&rate=5.638108767146315E-4]:1.904952695973E-1)[&rate=5.638108767146315E-4]:2.523763759965E-1,(38[&rate=5.638108767146315E-4]:6.521996264297E-1,((((((((((((((1[&rate=5.638108767146315E-4]:8.058387769569E-2,((21[&rate=5.638108767146315E-4]:5.970526310695E-1,17[&rate=5.638108767146315E-4]:5.669156447681E-1)[&rate=5.638108767146315E-4]:1.961386578855E-1,28[&rate=5.638108767146315E-4]:8.178488232015E-1)[&rate=5.638108767146315E-4]:4.903642435715E-2)[&rate=5.638108767146315E-4]:4.172704974839E-2,24[&rate=5.638108767146315E-4]:9.031328452523E-1)[&rate=5.638108767146315E-4]:2.595762972688E-1,102[&rate=5.638108767146315E-4]:1.065306904781E-3)[&rate=5.638108767146315E-4]:4.32428811631E-2,(((20[&rate=5.638108767146315E-4]:5.224795180645E-1,25[&rate=5.638108767146315E-4]:5.416576002562E-1)[&rate=5.638108767146315E-4]:1.195736561218E-1,23[&rate=5.638108767146315E-4]:6.502723522684E-1)[&rate=5.638108767146315E-4]:1.413756461136E-1,(11[&rate=5.638108767146315E-4]:4.742418435222E-1,140[&rate=5.638108767146315E-4]:4.550637613305E-1)[&rate=5.638108767146315E-4]:2.324746480106E-1)[&rate=5.638108767146315E-4]:4.033451211926E-1)[&rate=5.638108767146315E-4]:1.074176494048E-1,((144[&rate=5.638108767146315E-4]:3.620725851961E-1,(141[&rate=5.638108767146315E-4]:1.123494559155E-1,145[&rate=5.638108767146315E-4]:1.150891819431E-1)[&rate=5.638108767146315E-4]:2.524628553079E-1)[&rate=5.638108767146315E-4]:2.777040043195E-1,142[&rate=5.638108767146315E-4]:6.452560415705E-1)[&rate=5.638108767146315E-4]:7.53045138368E-1)[&rate=5.638108767146315E-4]:3.428962203772E-3,(((((19[&rate=5.638108767146315E-4]:5.118959042107E-1,13[&rate=5.638108767146315E-4]:4.735397398271E-1)[&rate=5.638108767146315E-4]:3.561258390382E-1,115[&rate=5.638108767146315E-4]:7.474737980434E-1)[&rate=5.638108767146315E-4]:1.412586475338E-1,(108[&rate=5.638108767146315E-4]:7.737480617247E-1,((109[&rate=5.638108767146315E-4]:5.169538279243E-1,114[&rate=5.638108767146315E-4]:4.375017731298E-1)[&rate=5.638108767146315E-4]:2.009100556224E-1,107[&rate=5.638108767146315E-4]:6.986858013549E-1)[&rate=5.638108767146315E-4]:7.780198639714E-2)[&rate=5.638108767146315E-4]:1.725186304279E-1)[&rate=5.638108767146315E-4]:8.683497743344E-2,((148[&rate=5.638108767146315E-4]:5.660200998085E-1,143[&rate=5.638108767146315E-4]:5.632803737812E-1)[&rate=5.638108767146315E-4]:2.599151255925E-1,(116[&rate=5.638108767146315E-4]:7.769388780806E-1,((111[&rate=5.638108767146315E-4]:5.681959570028E-1,104[&rate=5.638108767146315E-4]:5.517576008384E-1)[&rate=5.638108767146315E-4]:9.328943725783E-3,(106[&rate=5.638108767146315E-4]:1.748134897043E-1,139[&rate=5.638108767146315E-4]:3.665943116221E-1)[&rate=5.638108767146315E-4]:3.862730548599E-1)[&rate=5.638108767146315E-4]:2.761263061192E-1)[&rate=5.638108767146315E-4]:1.064018293672E-2)[&rate=5.638108767146315E-4]:1.879883619933E-1)[&rate=5.638108767146315E-4]:1.066772330588E-1,(((((14[&rate=5.638108767146315E-4]:4.66156715834E-1,(30[&rate=5.638108767146315E-4]:3.402366683576E-1,4[&rate=5.638108767146315E-4]:1.676339286316E-1)[&rate=5.638108767146315E-4]:2.409885406272E-1)[&rate=5.638108767146315E-4]:1.58871354048E-1,(9[&rate=5.638108767146315E-4]:5.104510480862E-1,112[&rate=5.638108767146315E-4]:5.186702261683E-1)[&rate=5.638108767146315E-4]:1.063578437137E-1)[&rate=5.638108767146315E-4]:1.041629815318E-1,117[&rate=5.638108767146315E-4]:7.319307774414E-1)[&rate=5.638108767146315E-4]:1.978920480203E-1,(105[&rate=5.638108767146315E-4]:4.828542198349E-1,110[&rate=5.638108767146315E-4]:5.04772028054E-1)[&rate=5.638108767146315E-4]:4.168316193254E-1)[&rate=5.638108767146315E-4]:1.662744671069E-1,113[&rate=5.638108767146315E-4]:1.093357566541E0)[&rate=5.638108767146315E-4]:7.107887035032E-2)[&rate=5.638108767146315E-4]:6.469096552475E-2)[&rate=5.638108767146315E-4]:2.1841643436E-1,((3[&rate=5.638108767146315E-4]:4.67408049441E-1,(18[&rate=5.638108767146315E-4]:5.669232112408E-1,(6[&rate=5.638108767146315E-4]:4.812515749357E-1,(10[&rate=5.638108767146315E-4]:3.879059496758E-1,15[&rate=5.638108767146315E-4]:4.262621140593E-1)[&rate=5.638108767146315E-4]:1.097839814242E-1)[&rate=5.638108767146315E-4]:2.265793767501E-2)[&rate=5.638108767146315E-4]:1.555333135075E-2)[&rate=5.638108767146315E-4]:3.620332359543E-1,((((92[&rate=5.638108767146315E-4]:7.497384304094E-2,(91[&rate=5.638108767146315E-4]:1.641667198035E-2,90[&rate=5.638108767146315E-4]:1.641667198035E-2)[&rate=5.638108767146315E-4]:5.855717106059E-2)[&rate=5.638108767146315E-4]:2.226584782317E-1,((((85[&rate=5.638108767146315E-4]:4.00402683006E-2,84[&rate=5.638108767146315E-4]:4.00402683006E-2)[&rate=5.638108767146315E-4]:2.28961234735E-3,93[&rate=5.638108767146315E-4]:5.602851078496E-2)[&rate=5.638108767146315E-4]:1.254882273673E-2,86[&rate=5.638108767146315E-4]:5.487870338468E-2)[&rate=5.638108767146315E-4]:1.045069329988E-1,83[&rate=5.638108767146315E-4]:1.593856363835E-1)[&rate=5.638108767146315E-4]:1.245480547521E-1)[&rate=5.638108767146315E-4]:4.975516052892E-2,87[&rate=5.638108767146315E-4]:3.336888516645E-1)[&rate=5.638108767146315E-4]:3.318745584835E-2,(89[&rate=5.638108767146315E-4]:1.159103010985E-1,88[&rate=5.638108767146315E-4]:1.022116709615E-1)[&rate=5.638108767146315E-4]:2.646646365513E-1)[&rate=5.638108767146315E-4]:1.00229100528E0)[&rate=5.638108767146315E-4]:5.413902226138E-1)[&rate=5.638108767146315E-4]:4.15135842493E-1,101[&rate=5.638108767146315E-4]:7.832276244745E-1)[&rate=5.638108767146315E-4]:5.536204041892E-1,97[&rate=5.638108767146315E-4]:2.926456183037E-1)[&rate=5.638108767146315E-4]:1.338029958894E-1,146[&rate=5.638108767146315E-4]:6.177054447942E-1)[&rate=5.638108767146315E-4]:4.485959121874E-2,((((22[&rate=5.638108767146315E-4]:6.865859173086E-1,27[&rate=5.638108767146315E-4]:7.030242734729E-1)[&rate=5.638108767146315E-4]:2.652325780933E-1,31[&rate=5.638108767146315E-4]:1.00661301595E0)[&rate=5.638108767146315E-4]:3.313200353305E-2,((7[&rate=5.638108767146315E-4]:8.055469167907E-2,8[&rate=5.638108767146315E-4]:8.055469167907E-2)[&rate=5.638108767146315E-4]:6.492288117255E-1,26[&rate=5.638108767146315E-4]:8.366328184731E-1)[&rate=5.638108767146315E-4]:1.592765845715E-1)[&rate=5.638108767146315E-4]:3.495532753366E-1,2[&rate=5.638108767146315E-4]:1.161901034545E0)[&rate=5.638108767146315E-4]:1.337171225062E0)[&rate=5.638108767146315E-4]:2.965556499412E-2,16[&rate=5.638108767146315E-4]:2.657494947889E0)[&rate=5.638108767146315E-4]:5.440616208532E-2,((147[&rate=5.638108767146315E-4]:6.584241353085E-1,40[&rate=5.638108767146315E-4]:6.010470861282E-1)[&rate=5.638108767146315E-4]:1.70673240731E-2,39[&rate=5.638108767146315E-4]:6.181144102013E-1)[&rate=5.638108767146315E-4]:8.293773656197E-3)[&rate=5.638108767146315E-4]:4.355302741327E-3,((((100[&rate=5.638108767146315E-4]:4.303604705137E-1,94[&rate=5.638108767146315E-4]:4.303604705137E-1)[&rate=5.638108767146315E-4]:1.646020264522E-2,95[&rate=5.638108767146315E-4]:5.31520126711E-1)[&rate=5.638108767146315E-4]:1.803026566214E-1,(96[&rate=5.638108767146315E-4]:4.679819262445E-1,99[&rate=5.638108767146315E-4]:5.035010519274E-1)[&rate=5.638108767146315E-4]:2.192506931535E-1)[&rate=5.638108767146315E-4]:2.705282832656E-3,98[&rate=5.638108767146315E-4]:7.035991044163E-1)[&rate=5.638108767146315E-4]:5.55796827288E-2)[&rate=5.638108767146315E-4]:8.974215075999E-2)[&rate=5.638108767146315E-4]:5.917239775601E-1)[&rate=5.638108767146315E-4]:1.826014932455E-1,((125[&rate=5.638108767146315E-4]:1.084669432026E0,(((134[&rate=5.638108767146315E-4]:5.386586295804E-1,137[&rate=5.638108767146315E-4]:6.098915062926E-1)[&rate=5.638108767146315E-4]:1.294930459412E-1,133[&rate=5.638108767146315E-4]:6.982886618228E-1)[&rate=5.638108767146315E-4]:9.986957467561E-1,(((((12[&rate=5.638108767146315E-4]:7.11769193086E-2,5[&rate=5.638108767146315E-4]:3.282075492514E-2)[&rate=5.638108767146315E-4]:4.471809377002E-1,29[&rate=5.638108767146315E-4]:6.252071720773E-1)[&rate=5.638108767146315E-4]:6.7559007179E-1,103[&rate=5.638108767146315E-4]:1.067920531539E0)[&rate=5.638108767146315E-4]:1.248667708756E0,52[&rate=5.638108767146315E-4]:6.522945057333E-1)[&rate=5.638108767146315E-4]:1.585313129359E-1,(53[&rate=5.638108767146315E-4]:6.287273621651E-1,((75[&rate=5.638108767146315E-4]:6.603937258726E-1,((70[&rate=5.638108767146315E-4]:5.485730123675E-1,76[&rate=5.638108767146315E-4]:5.86929176751E-1)[&rate=5.638108767146315E-4]:5.32657165443E-2,74[&rate=5.638108767146315E-4]:6.401948932953E-1)[&rate=5.638108767146315E-4]:2.019883257733E-2)[&rate=5.638108767146315E-4]:1.819332138435E-1,(((73[&rate=5.638108767146315E-4]:2.80537595715E-1,71[&rate=5.638108767146315E-4]:2.120444450301E-1)[&rate=5.638108767146315E-4]:2.583336141684E-1,((79[&rate=5.638108767146315E-4]:1.421933737752E-1,(78[&rate=5.638108767146315E-4]:2.690130867056E-2,72[&rate=5.638108767146315E-4]:4.983500451249E-3)[&rate=5.638108767146315E-4]:1.152920651047E-1)[&rate=5.638108767146315E-4]:9.954138779475E-2,82[&rate=5.638108767146315E-4]:2.49953939652E-1)[&rate=5.638108767146315E-4]:2.560405579026E-1)[&rate=5.638108767146315E-4]:9.78360564613E-2,((80[&rate=5.638108767146315E-4]:9.102692961643E-2,81[&rate=5.638108767146315E-4]:9.102692961643E-2)[&rate=5.638108767146315E-4]:3.862461332138E-1,77[&rate=5.638108767146315E-4]:5.211086792686E-1)[&rate=5.638108767146315E-4]:1.101191350213E-1)[&rate=5.638108767146315E-4]:2.056196733715E-1)[&rate=5.638108767146315E-4]:5.32863481061E-1)[&rate=5.638108767146315E-4]:1.739017351927E-1)[&rate=5.638108767146315E-4]:1.122758142528E-1)[&rate=5.638108767146315E-4]:3.801470340766E-1)[&rate=5.638108767146315E-4]:4.921640371487E-2,(68[&rate=5.638108767146315E-4]:5.732954250298E-1,(57[&rate=5.638108767146315E-4]:4.933370705175E-1,(58[&rate=5.638108767146315E-4]:5.046064789554E-1,(((54[&rate=5.638108767146315E-4]:2.68468217414E-2,37[&rate=5.638108767146315E-4]:1.033495539818E-1)[&rate=5.638108767146315E-4]:4.145332657419E-1,(55[&rate=5.638108767146315E-4]:2.676581912733E-1,56[&rate=5.638108767146315E-4]:2.676581912733E-1)[&rate=5.638108767146315E-4]:2.037765410186E-1)[&rate=5.638108767146315E-4]:5.110078769475E-3,59[&rate=5.638108767146315E-4]:4.84741532373E-1)[&rate=5.638108767146315E-4]:7.392635222967E-4)[&rate=5.638108767146315E-4]:5.12403418502E-3)[&rate=5.638108767146315E-4]:1.318709228184E-1)[&rate=5.638108767146315E-4]:3.939237440444E-1)[&rate=5.638108767146315E-4]:4.04661119418E-1)[&rate=5.638108767146315E-4]:3.449461706658E-2,((67[&rate=5.638108767146315E-4]:3.65857759404E-1,(123[&rate=5.638108767146315E-4]:2.636646137298E-1,(124[&rate=5.638108767146315E-4]:2.485593614633E-1,122[&rate=5.638108767146315E-4]:2.512916019004E-1)[&rate=5.638108767146315E-4]:1.237301182936E-2)[&rate=5.638108767146315E-4]:6.034656960149E-1)[&rate=5.638108767146315E-4]:1.759332365738E-1,(66[&rate=5.638108767146315E-4]:3.061884439145E-1,((((138[&rate=5.638108767146315E-4]:1.588656733494E-1,136[&rate=5.638108767146315E-4]:2.735882403419E-2)[&rate=5.638108767146315E-4]:7.347806694309E-1,135[&rate=5.638108767146315E-4]:6.936463427803E-1)[&rate=5.638108767146315E-4]:8.971331894977E-1,119[&rate=5.638108767146315E-4]:1.938724737757E0)[&rate=5.638108767146315E-4]:7.862802686463E-2,(120[&rate=5.638108767146315E-4]:1.867132372581E0,126[&rate=5.638108767146315E-4]:1.177320260896E0)[&rate=5.638108767146315E-4]:5.432998108181E-2)[&rate=5.638108767146315E-4]:3.217123916213E-1)[&rate=5.638108767146315E-4]:2.356025520632E-1)[&rate=5.638108767146315E-4]:3.168632718087E-1)[&rate=5.638108767146315E-4]:1.678779509779E-2)[&rate=5.638108767146315E-4]:1.113732464472E-2,33[&rate=5.638108767146315E-4]:7.127332734515E-3)[&rate=5.638108767146315E-4]:5.739051787711E-2,32[&rate=5.638108767146315E-4]:5.903839855691E-2);
tree STATE_10210000 [&joint=-20985.021173974365,lnP=-20985.021173974365] = [&R] ((33[&rate=5.690076329706357E-4]:3.721355771524E-2,32[&rate=5.690076329706357E-4]:3.173410566053E-2)[&rate=5.690076329706357E-4]:1.975772709994E-2,(34[&rate=5.690076329706357E-4]:3.586323500983E-3,(((125[&rate=5.690076329706357E-4]:1.120281061553E0,(((((137[&rate=5.690076329706357E-4]:3.184130582025E-1,134[&rate=5.690076329706357E-4]:2.471801814903E-1)[&rate=5.690076329706357E-4]:1.27801894615E-1,133[&rate=5.690076329706357E-4]:4.051190624064E-1)[&rate=5.690076329706357E-4]:9.945184525372E-1,(52[&rate=5.690076329706357E-4]:5.452760393829E-1,(((12[&rate=5.690076329706357E-4]:2.137860373617E-1,5[&rate=5.690076329706357E-4]:1.754298729782E-1)[&rate=5.690076329706357E-4]:2.783855663212E-1,29[&rate=5.690076329706357E-4]:5.990209187514E-1)[&rate=5.690076329706357E-4]:3.358624548362E-1,103[&rate=5.690076329706357E-4]:7.020066612589E-1)[&rate=5.690076329706357E-4]:1.507563112685E0)[&rate=5.690076329706357E-4]:8.047869990394E-2)[&rate=5.690076329706357E-4]:4.647958568463E-2,53[&rate=5.690076329706357E-4]:6.640376036601E-1)[&rate=5.690076329706357E-4]:1.514696999643E-1,(((74[&rate=5.690076329706357E-4]:5.945756343262E-1,70[&rate=5.690076329706357E-4]:5.562194699427E-1)[&rate=5.690076329706357E-4]:2.414362728712E-2,(75[&rate=5.690076329706357E-4]:4.076149255977E-1,76[&rate=5.690076329706357E-4]:4.076149255977E-1)[&rate=5.690076329706357E-4]:2.111043360156E-1)[&rate=5.690076329706357E-4]:5.882364298607E-1,((77[&rate=5.690076329706357E-4]:6.591994239081E-1,(((78[&rate=5.690076329706357E-4]:8.371047257047E-2,72[&rate=5.690076329706357E-4]:6.179266435116E-2)[&rate=5.690076329706357E-4]:1.847741504297E-1,(79[&rate=5.690076329706357E-4]:1.221509327591E-1,71[&rate=5.690076329706357E-4]:9.475367248503E-2)[&rate=5.690076329706357E-4]:1.463336902411E-1)[&rate=5.690076329706357E-4]:6.371225381737E-2,82[&rate=5.690076329706357E-4]:3.404160548996E-1)[&rate=5.690076329706357E-4]:2.913861087345E-1)[&rate=5.690076329706357E-4]:4.526739298021E-2,((80[&rate=5.690076329706357E-4]:1.735393423021E-1,81[&rate=5.690076329706357E-4]:1.735393423021E-1)[&rate=5.690076329706357E-4]:1.634823944675E-1,73[&rate=5.690076329706357E-4]:3.863368052627E-1)[&rate=5.690076329706357E-4]:3.236094636803E-1)[&rate=5.690076329706357E-4]:4.97009422531E-1)[&rate=5.690076329706357E-4]:3.550146707624E-1)[&rate=5.690076329706357E-4]:5.1515627159E-1)[&rate=5.690076329706357E-4]:2.7260365496E-1,(68[&rate=5.690076329706357E-4]:7.048498341862E-1,(((57[&rate=5.690076329706357E-4]:3.135877971628E-1,54[&rate=5.690076329706357E-4]:2.726041906055E-1)[&rate=5.690076329706357E-4]:4.407575642025E-3,(55[&rate=5.690076329706357E-4]:2.298951973086E-1,56[&rate=5.690076329706357E-4]:2.298951973086E-1)[&rate=5.690076329706357E-4]:7.717121374754E-2)[&rate=5.690076329706357E-4]:3.323815127767E-3,(59[&rate=5.690076329706357E-4]:1.367797158588E-1,(37[&rate=5.690076329706357E-4]:1.73529834988E-1,58[&rate=5.690076329706357E-4]:1.544041519279E-1)[&rate=5.690076329706357E-4]:1.501246990989E-3)[&rate=5.690076329706357E-4]:1.818072316367E-1)[&rate=5.690076329706357E-4]:4.354432145597E-1)[&rate=5.690076329706357E-4]:5.213682156603E-1)[&rate=5.690076329706357E-4]:1.45432231931E-1,((((((128[&rate=5.690076329706357E-4]:1.189434529505E0,((69[&rate=5.690076329706357E-4]:7.22371078378E-1,((131[&rate=5.690076329706357E-4]:1.905989319009E-1,130[&rate=5.690076329706357E-4]:1.878592058735E-1)[&rate=5.690076329706357E-4]:6.948243197584E-2,(132[&rate=5.690076329706357E-4]:4.250998330328E-2,129[&rate=5.690076329706357E-4]:3.977025727592E-2)[&rate=5.690076329706357E-4]:2.175713805735E-1)[&rate=5.690076329706357E-4]:3.170842350491E-1)[&rate=5.690076329706357E-4]:1.278551830622E-1,118[&rate=5.690076329706357E-4]:8.392673573306E-1)[&rate=5.690076329706357E-4]:4.898931995716E-1)[&rate=5.690076329706357E-4]:3.512448684425E-2,(((64[&rate=5.690076329706357E-4]:3.289860326906E-1,62[&rate=5.690076329706357E-4]:3.700819231016E-1)[&rate=5.690076329706357E-4]:1.823931881993E-2,(60[&rate=5.690076329706357E-4]:1.446415518387E-1,65[&rate=5.690076329706357E-4]:1.446415518387E-1)[&rate=5.690076329706357E-4]:5.18988681651E-2)[&rate=5.690076329706357E-4]:3.709954165297E-1,(63[&rate=5.690076329706357E-4]:1.169256131585E-1,61[&rate=5.690076329706357E-4]:1.580215035695E-1)[&rate=5.690076329706357E-4]:6.012951548817E-1)[&rate=5.690076329706357E-4]:6.049683852952E-1)[&rate=5.690076329706357E-4]:4.055690141494E-1,((127[&rate=5.690076329706357E-4]:2.511125153459E0,121[&rate=5.690076329706357E-4]:2.070029263048E0)[&rate=5.690076329706357E-4]:1.068378177503E-1,(36[&rate=5.690076329706357E-4]:9.131768898331E-2,35[&rate=5.690076329706357E-4]:4.474234651755E-2)[&rate=5.690076329706357E-4]:6.097337020874E-3)[&rate=5.690076329706357E-4]:5.052122367247E-2)[&rate=5.690076329706357E-4]:3.163675604655E-1,(45[&rate=5.690076329706357E-4]:9.075768388559E-1,((49[&rate=5.690076329706357E-4]:4.161862872845E-1,50[&rate=5.690076329706357E-4]:4.161862872845E-1)[&rate=5.690076329706357E-4]:3.238389448078E-1,(((51[&rate=5.690076329706357E-4]:1.798290861737E-1,44[&rate=5.690076329706357E-4]:2.016870096709E-1)[&rate=5.690076329706357E-4]:2.587018544686E-1,47[&rate=5.690076329706357E-4]:4.658533450137E-1)[&rate=5.690076329706357E-4]:1.897226315609E-1,(((41[&rate=5.690076329706357E-4]:3.838868905286E-1,48[&rate=5.690076329706357E-4]:4.27602737523E-1)[&rate=5.690076329706357E-4]:2.418372617606E-3,42[&rate=5.690076329706357E-4]:3.917697440204E-1)[&rate=5.690076329706357E-4]:7.618791930463E-2,(46[&rate=5.690076329706357E-4]:4.508519799775E-1,43[&rate=5.690076329706357E-4]:4.508519799775E-1)[&rate=5.690076329706357E-4]:6.628601121623E-2)[&rate=5.690076329706357E-4]:1.384379853809E-1)[&rate=5.690076329706357E-4]:1.172361407634E-1)[&rate=5.690076329706357E-4]:1.429614428292E-1)[&rate=5.690076329706357E-4]:2.655225398169E-1)[&rate=5.690076329706357E-4]:1.977285335085E-1,(38[&rate=5.690076329706357E-4]:8.91710543242E-1,((146[&rate=5.690076329706357E-4]:7.196270533669E-1,((((97[&rate=5.690076329706357E-4]:2.884984044761E-1,((100[&rate=5.690076329706357E-4]:2.63262527426E-1,94[&rate=5.690076329706357E-4]:2.63262527426E-1)[&rate=5.690076329706357E-4]:7.931762931493E-2,95[&rate=5.690076329706357E-4]:4.27279610293E-1)[&rate=5.690076329706357E-4]:7.160130784433E-2)[&rate=5.690076329706357E-4]:3.558955069937E-2,((96[&rate=5.690076329706357E-4]:4.356594327031E-1,99[&rate=5.690076329706357E-4]:4.711785583859E-1)[&rate=5.690076329706357E-4]:6.365076510288E-2,98[&rate=5.690076329706357E-4]:5.129713999916E-1)[&rate=5.690076329706357E-4]:1.057010709637E-2)[&rate=5.690076329706357E-4]:1.502828725891E-1,((((((((((19[&rate=5.690076329706357E-4]:7.563102515367E-1,13[&rate=5.690076329706357E-4]:7.179540871531E-1)[&rate=5.690076329706357E-4]:1.216631674455E-1,115[&rate=5.690076329706357E-4]:7.574254737767E-1)[&rate=5.690076329706357E-4]:3.302850704583E-2,(108[&rate=5.690076329706357E-4]:5.934496904174E-1,((107[&rate=5.690076329706357E-4]:4.451702151852E-1,114[&rate=5.690076329706357E-4]:3.848962425825E-1)[&rate=5.690076329706357E-4]:1.759436515334E-2,109[&rate=5.690076329706357E-4]:4.819426625303E-1)[&rate=5.690076329706357E-4]:1.334248361061E-1)[&rate=5.690076329706357E-4]:2.545385369806E-1)[&rate=5.690076329706357E-4]:9.711668675419E-2,((148[&rate=5.690076329706357E-4]:4.240116323497E-1,143[&rate=5.690076329706357E-4]:4.212719063223E-1)[&rate=5.690076329706357E-4]:3.382834181171E-1,(116[&rate=5.690076329706357E-4]:6.60677068229E-1,((104[&rate=5.690076329706357E-4]:4.545497181943E-1,139[&rate=5.690076329706357E-4]:6.46330540112E-1)[&rate=5.690076329706357E-4]:7.648371944637E-3,(106[&rate=5.690076329706357E-4]:4.581743060067E-1,111[&rate=5.690076329706357E-4]:4.74612662171E-1)[&rate=5.690076329706357E-4]:4.023784132254E-3)[&rate=5.690076329706357E-4]:2.587529506928E-1)[&rate=5.690076329706357E-4]:6.326181785414E-2)[&rate=5.690076329706357E-4]:1.636317814937E-1)[&rate=5.690076329706357E-4]:1.796273105196E-1,((105[&rate=5.690076329706357E-4]:4.949097732086E-1,110[&rate=5.690076329706357E-4]:5.168275814277E-1)[&rate=5.690076329706357E-4]:3.788839584757E-1,(112[&rate=5.690076329706357E-4]:8.477589683134E-1,(9[&rate=5.690076329706357E-4]:7.824635500363E-1,(113[&rate=5.690076329706357E-4]:7.32257935703E-1,(117[&rate=5.690076329706357E-4]:7.157395186154E-1,(14[&rate=5.690076329706357E-4]:6.624403550943E-1,(30[&rate=5.690076329706357E-4]:3.571054129376E-1,4[&rate=5.690076329706357E-4]:1.845026732116E-1)[&rate=5.690076329706357E-4]:4.204034353075E-1)[&rate=5.690076329706357E-4]:5.055943749349E-2)[&rate=5.690076329706357E-4]:1.92581431152E-2)[&rate=5.690076329706357E-4]:5.842479241541E-2)[&rate=5.690076329706357E-4]:5.707624019496E-2)[&rate=5.690076329706357E-4]:5.34320236448E-2)[&rate=5.690076329706357E-4]:2.4819876696E-1)[&rate=5.690076329706357E-4]:1.335353497412E-1,((144[&rate=5.690076329706357E-4]:1.968389294011E-1,(141[&rate=5.690076329706357E-4]:3.596606367434E-2,145[&rate=5.690076329706357E-4]:3.870578970193E-2)[&rate=5.690076329706357E-4]:1.636125917541E-1)[&rate=5.690076329706357E-4]:2.968708919517E-1,142[&rate=5.690076329706357E-4]:4.991892734077E-1)[&rate=5.690076329706357E-4]:9.56338574978E-1)[&rate=5.690076329706357E-4]:4.490989597095E-2,((102[&rate=5.690076329706357E-4]:1.995593387142E-1,(((20[&rate=5.690076329706357E-4]:4.76262749783E-1,25[&rate=5.690076329706357E-4]:4.954408319747E-1)[&rate=5.690076329706357E-4]:9.717704196381E-2,23[&rate=5.690076329706357E-4]:5.816589698289E-1)[&rate=5.690076329706357E-4]:3.13176284682E-1,(11[&rate=5.690076329706357E-4]:7.177027934774E-1,140[&rate=5.690076329706357E-4]:6.985247112857E-1)[&rate=5.690076329706357E-4]:9.220095418421E-2)[&rate=5.690076329706357E-4]:4.554090157101E-1)[&rate=5.690076329706357E-4]:2.963959553598E-2,((1[&rate=5.690076329706357E-4]:1.197066965515E-1,((17[&rate=5.690076329706357E-4]:2.726100032644E-1,21[&rate=5.690076329706357E-4]:3.027469895658E-1)[&rate=5.690076329706357E-4]:1.140653935661E-1,28[&rate=5.690076329706357E-4]:4.414699173784E-1)[&rate=5.690076329706357E-4]:4.645381490361E-1)[&rate=5.690076329706357E-4]:8.410849540067E-2,24[&rate=5.690076329706357E-4]:9.846371097604E-1)[&rate=5.690076329706357E-4]:4.062056601062E-1)[&rate=5.690076329706357E-4]:2.466346764061E-2)[&rate=5.690076329706357E-4]:8.794564405983E-2,((3[&rate=5.690076329706357E-4]:6.764834754114E-1,((89[&rate=5.690076329706357E-4]:3.359125204494E-1,88[&rate=5.690076329706357E-4]:3.222138903124E-1)[&rate=5.690076329706357E-4]:2.561542182878E-1,(87[&rate=5.690076329706357E-4]:2.619001348076E-1,(((83[&rate=5.690076329706357E-4]:1.264730648442E-1,((93[&rate=5.690076329706357E-4]:5.44057197478E-2,85[&rate=5.690076329706357E-4]:4.070708961079E-2)[&rate=5.690076329706357E-4]:2.08129008859E-3,84[&rate=5.690076329706357E-4]:4.278837969938E-2)[&rate=5.690076329706357E-4]:8.368468514482E-2)[&rate=5.690076329706357E-4]:3.393763800243E-2,86[&rate=5.690076329706357E-4]:1.604107028466E-1)[&rate=5.690076329706357E-4]:6.471666844322E-2,(92[&rate=5.690076329706357E-4]:5.046891490211E-2,(91[&rate=5.690076329706357E-4]:3.551299981465E-2,90[&rate=5.690076329706357E-4]:3.551299981465E-2)[&rate=5.690076329706357E-4]:1.495591508746E-2)[&rate=5.690076329706357E-4]:1.883570865248E-1)[&rate=5.690076329706357E-4]:3.677276351779E-2)[&rate=5.690076329706357E-4]:3.164679737925E-1)[&rate=5.690076329706357E-4]:6.378413942084E-1)[&rate=5.690076329706357E-4]:5.791875092637E-2,((6[&rate=5.690076329706357E-4]:6.880161527096E-1,(10[&rate=5.690076329706357E-4]:3.521460476331E-1,15[&rate=5.690076329706357E-4]:3.905022120166E-1)[&rate=5.690076329706357E-4]:3.523084612408E-1)[&rate=5.690076329706357E-4]:1.408075909258E-2,18[&rate=5.690076329706357E-4]:7.651106104323E-1)[&rate=5.690076329706357E-4]:8.436010905607E-2)[&rate=5.690076329706357E-4]:6.046660935855E-1)[&rate=5.690076329706357E-4]:5.952990743581E-1,101[&rate=5.690076329706357E-4]:9.316276682538E-1)[&rate=5.690076329706357E-4]:4.421358873517E-1,147[&rate=5.690076329706357E-4]:4.579764457921E-1)[&rate=5.690076329706357E-4]:1.44809682519E-1)[&rate=5.690076329706357E-4]:8.947678481799E-3,(((((((7[&rate=5.690076329706357E-4]:4.845019910673E-1,8[&rate=5.690076329706357E-4]:4.845019910673E-1)[&rate=5.690076329706357E-4]:2.074037723053E-1,26[&rate=5.690076329706357E-4]:7.987550784411E-1)[&rate=5.690076329706357E-4]:5.499408804547E-2,31[&rate=5.690076329706357E-4]:8.975847829249E-1)[&rate=5.690076329706357E-4]:3.439205936292E-2,(22[&rate=5.690076329706357E-4]:3.360005805812E-1,27[&rate=5.690076329706357E-4]:3.524389367456E-1)[&rate=5.690076329706357E-4]:5.411817411586E-1)[&rate=5.690076329706357E-4]:6.09556386727E-2,2[&rate=5.690076329706357E-4]:7.655352206865E-1)[&rate=5.690076329706357E-4]:1.570326018796E0,39[&rate=5.690076329706357E-4]:3.791354366529E-1)[&rate=5.690076329706357E-4]:5.008756789855E-2,16[&rate=5.690076329706357E-4]:2.514715930669E0)[&rate=5.690076329706357E-4]:1.25133753061E-1)[&rate=5.690076329706357E-4]:4.505171651941E-2)[&rate=5.690076329706357E-4]:8.979409058819E-2,40[&rate=5.690076329706357E-4]:6.892025647201E-1)[&rate=5.690076329706357E-4]:2.70813989451E-1)[&rate=5.690076329706357E-4]:3.261119044584E-1)[&rate=5.690076329706357E-4]:5.710374312623E-2,((67[&rate=5.690076329706357E-4]:1.56479740474E-1,(122[&rate=5.690076329706357E-4]:2.245218877616E-1,(123[&rate=5.690076329706357E-4]:2.188336444137E-1,124[&rate=5.690076329706357E-4]:2.161014039766E-1)[&rate=5.690076329706357E-4]:5.688243347878E-3)[&rate=5.690076329706357E-4]:4.33230403053E-1)[&rate=5.690076329706357E-4]:2.643798306044E-1,(66[&rate=5.690076329706357E-4]:2.926066494917E-1,(((((138[&rate=5.690076329706357E-4]:1.905660852118E-1,136[&rate=5.690076329706357E-4]:5.905923589662E-2)[&rate=5.690076329706357E-4]:6.03626725819E-1,135[&rate=5.690076329706357E-4]:5.941928110308E-1)[&rate=5.690076329706357E-4]:5.662506287961E-1,120[&rate=5.690076329706357E-4]:1.412498234347E0)[&rate=5.690076329706357E-4]:8.381528162098E-2,119[&rate=5.690076329706357E-4]:1.592203926927E0)[&rate=5.690076329706357E-4]:1.432501558458E-1,126[&rate=5.690076329706357E-4]:9.497515601294E-1)[&rate=5.690076329706357E-4]:5.900292790473E-1)[&rate=5.690076329706357E-4]:1.282529215867E-1)[&rate=5.690076329706357E-4]:2.517011732328E-1)[&rate=5.690076329706357E-4]:1.513688996941E-1)[&rate=5.690076329706357E-4]:4.267037812584E-2)[&rate=5.690076329706357E-4]:6.982331747858E-2);
tree STATE_10220000 [&joint=-20949.529804836307,lnP=-20949.529804836307] = [&R] ((((((120[&rate=6.262012828224319E-4]:7.632800766109E-1,119[&rate=6.262012828224319E-4]:8.591704875698E-1)[&rate=6.262012828224319E-4]:7.868231296148E-2,((138[&rate=6.262012828224319E-4]:3.084962896771E-1,136[&rate=6.262012828224319E-4]:1.769894403619E-1)[&rate=6.262012828224319E-4]:2.667590756174E-1,135[&rate=6.262012828224319E-4]:3.752553652945E-1)[&rate=6.262012828224319E-4]:2.146522297573E-1)[&rate=6.262012828224319E-4]:1.442462590248E0,(67[&rate=6.262012828224319E-4]:2.77505253258E-1,(122[&rate=6.262012828224319E-4]:2.440474977016E-1,(123[&rate=6.262012828224319E-4]:1.87268671079E-1,124[&rate=6.262012828224319E-4]:1.845364306419E-1)[&rate=6.262012828224319E-4]:5.677882662257E-2)[&rate=6.262012828224319E-4]:5.347303058971E-1)[&rate=6.262012828224319E-4]:6.993342519287E-2)[&rate=6.262012828224319E-4]:4.950580359594E-3,126[&rate=6.262012828224319E-4]:1.599563448495E0)[&rate=6.262012828224319E-4]:1.699374137715E-2,66[&rate=6.262012828224319E-4]:3.693830001876E-1)[&rate=6.262012828224319E-4]:6.108907492893E-1,(33[&rate=6.262012828224319E-4]:6.336814484924E-2,(((((((127[&rate=6.262012828224319E-4]:2.492426882562E0,121[&rate=6.262012828224319E-4]:2.051330992151E0)[&rate=6.262012828224319E-4]:4.120652904541E-1,(36[&rate=6.262012828224319E-4]:2.072744832039E-1,35[&rate=6.262012828224319E-4]:1.606991407382E-1)[&rate=6.262012828224319E-4]:1.766697446063E-1)[&rate=6.262012828224319E-4]:2.023253003529E-2,((45[&rate=6.262012828224319E-4]:7.806248488044E-1,(((49[&rate=6.262012828224319E-4]:3.870008618225E-1,50[&rate=6.262012828224319E-4]:3.870008618225E-1)[&rate=6.262012828224319E-4]:1.479724268158E-1,(51[&rate=6.262012828224319E-4]:4.860585554342E-1,(47[&rate=6.262012828224319E-4]:1.800247094821E-1,44[&rate=6.262012828224319E-4]:1.745602286079E-1)[&rate=6.262012828224319E-4]:3.333562503236E-1)[&rate=6.262012828224319E-4]:5.437921407828E-2)[&rate=6.262012828224319E-4]:8.181228614284E-2,(((42[&rate=6.262012828224319E-4]:1.843099364508E-1,41[&rate=6.262012828224319E-4]:1.788454555766E-1)[&rate=6.262012828224319E-4]:1.44090626162E-1,48[&rate=6.262012828224319E-4]:3.666519287331E-1)[&rate=6.262012828224319E-4]:9.410138180078E-2,(46[&rate=6.262012828224319E-4]:4.279740249951E-1,43[&rate=6.262012828224319E-4]:4.279740249951E-1)[&rate=6.262012828224319E-4]:4.370824728721E-2)[&rate=6.262012828224319E-4]:1.778901877445E-1)[&rate=6.262012828224319E-4]:1.392491100889E-1)[&rate=6.262012828224319E-4]:2.09601687158E-1,(((((64[&rate=6.262012828224319E-4]:8.61383993381E-2,62[&rate=6.262012828224319E-4]:1.272342897491E-1)[&rate=6.262012828224319E-4]:2.164147444939E-1,60[&rate=6.262012828224319E-4]:1.518682123253E-1)[&rate=6.262012828224319E-4]:4.603959228535E-3,65[&rate=6.262012828224319E-4]:1.564721715539E-1)[&rate=6.262012828224319E-4]:1.618037187226E-1,(63[&rate=6.262012828224319E-4]:8.294599291501E-2,61[&rate=6.262012828224319E-4]:1.240418833261E-1)[&rate=6.262012828224319E-4]:3.860148288682E-1)[&rate=6.262012828224319E-4]:8.885857672893E-1,(((((132[&rate=6.262012828224319E-4]:3.172129748389E-2,129[&rate=6.262012828224319E-4]:2.898157145654E-2)[&rate=6.262012828224319E-4]:1.952543975711E-1,130[&rate=6.262012828224319E-4]:2.242359690276E-1)[&rate=6.262012828224319E-4]:6.367038708598E-2,131[&rate=6.262012828224319E-4]:2.90646082141E-1)[&rate=6.262012828224319E-4]:4.078365094231E-1,(118[&rate=6.262012828224319E-4]:7.692513957037E-1,69[&rate=6.262012828224319E-4]:7.802102998133E-1)[&rate=6.262012828224319E-4]:6.347777120296E-2)[&rate=6.262012828224319E-4]:5.33678964543E-1,128[&rate=6.262012828224319E-4]:1.226682104052E0)[&rate=6.262012828224319E-4]:3.223434803394E-2)[&rate=6.262012828224319E-4]:5.047062961675E-1)[&rate=6.262012828224319E-4]:1.227457904138E-1)[&rate=6.262012828224319E-4]:3.147150729728E-1,(38[&rate=6.262012828224319E-4]:8.888446442114E-1,((16[&rate=6.262012828224319E-4]:2.485963021134E0,(39[&rate=6.262012828224319E-4]:3.639469822682E-1,40[&rate=6.262012828224319E-4]:3.639469822682E-1)[&rate=6.262012828224319E-4]:3.652311274895E-2)[&rate=6.262012828224319E-4]:7.736290292026E-2,(((97[&rate=6.262012828224319E-4]:2.772147136208E-1,((100[&rate=6.262012828224319E-4]:1.971987252437E-1,94[&rate=6.262012828224319E-4]:1.971987252437E-1)[&rate=6.262012828224319E-4]:4.988291186654E-2,95[&rate=6.262012828224319E-4]:3.317810906622E-1)[&rate=6.262012828224319E-4]:1.558161366198E-1)[&rate=6.262012828224319E-4]:3.764986850463E-5,((96[&rate=6.262012828224319E-4]:3.161194273232E-1,99[&rate=6.262012828224319E-4]:3.516385530061E-1)[&rate=6.262012828224319E-4]:1.452582419272E-1,98[&rate=6.262012828224319E-4]:4.750388714361E-1)[&rate=6.262012828224319E-4]:1.667043965758E-3)[&rate=6.262012828224319E-4]:7.201552698395E-2,((146[&rate=6.262012828224319E-4]:4.810797889972E-1,(((((((102[&rate=6.262012828224319E-4]:7.816555698617E-4,((1[&rate=6.262012828224319E-4]:1.371758703301E-1,((17[&rate=6.262012828224319E-4]:5.989397651751E-1,21[&rate=6.262012828224319E-4]:6.290767514764E-1)[&rate=6.262012828224319E-4]:2.361394495783E-1,28[&rate=6.262012828224319E-4]:8.898737353012E-1)[&rate=6.262012828224319E-4]:3.360350489177E-2)[&rate=6.262012828224319E-4]:1.588483115279E-1,24[&rate=6.262012828224319E-4]:1.076846099666E0)[&rate=6.262012828224319E-4]:8.557939152006E-2)[&rate=6.262012828224319E-4]:2.655814034228E-2,((11[&rate=6.262012828224319E-4]:7.04984723463E-1,140[&rate=6.262012828224319E-4]:6.858066412713E-1)[&rate=6.262012828224319E-4]:1.393381184282E-1,(23[&rate=6.262012828224319E-4]:5.922451045551E-1,(20[&rate=6.262012828224319E-4]:4.204511835155E-1,25[&rate=6.262012828224319E-4]:4.396292657072E-1)[&rate=6.262012828224319E-4]:1.635747429575E-1)[&rate=6.262012828224319E-4]:3.370092441854E-1)[&rate=6.262012828224319E-4]:2.487703786784E-1)[&rate=6.262012828224319E-4]:8.193961277913E-2,((144[&rate=6.262012828224319E-4]:5.162783013407E-1,(145[&rate=6.262012828224319E-4]:3.321309342835E-2,141[&rate=6.262012828224319E-4]:3.047336740076E-2)[&rate=6.262012828224319E-4]:4.885446599673E-1)[&rate=6.262012828224319E-4]:4.041053089523E-2,142[&rate=6.262012828224319E-4]:5.621682842909E-1)[&rate=6.262012828224319E-4]:7.936864668662E-1)[&rate=6.262012828224319E-4]:2.762811476596E-2,(((115[&rate=6.262012828224319E-4]:6.533782730585E-1,((108[&rate=6.262012828224319E-4]:6.276729162707E-1,(107[&rate=6.262012828224319E-4]:6.219627609067E-1,(109[&rate=6.262012828224319E-4]:4.167141917998E-1,114[&rate=6.262012828224319E-4]:3.372621370053E-1)[&rate=6.262012828224319E-4]:2.244266512986E-1)[&rate=6.262012828224319E-4]:8.449881391356E-3)[&rate=6.262012828224319E-4]:6.176286281317E-2,(19[&rate=6.262012828224319E-4]:3.865581973677E-1,13[&rate=6.262012828224319E-4]:3.48202032984E-1)[&rate=6.262012828224319E-4]:3.658912803463E-1)[&rate=6.262012828224319E-4]:2.14767405501E-2)[&rate=6.262012828224319E-4]:2.352350981744E-1,((104[&rate=6.262012828224319E-4]:3.23066102332E-1,((111[&rate=6.262012828224319E-4]:1.211969266108E-1,139[&rate=6.262012828224319E-4]:2.965393923641E-1)[&rate=6.262012828224319E-4]:1.628731924482E-1,106[&rate=6.262012828224319E-4]:2.676317628946E-1)[&rate=6.262012828224319E-4]:5.54343394374E-2)[&rate=6.262012828224319E-4]:3.801646964651E-1,(116[&rate=6.262012828224319E-4]:6.24846194232E-1,(148[&rate=6.262012828224319E-4]:2.687476827191E-1,143[&rate=6.262012828224319E-4]:2.660079566918E-1)[&rate=6.262012828224319E-4]:3.944546758966E-1)[&rate=6.262012828224319E-4]:1.811063196235E-2)[&rate=6.262012828224319E-4]:2.456565450386E-1)[&rate=6.262012828224319E-4]:1.802177275966E-1,(((9[&rate=6.262012828224319E-4]:7.438002708586E-1,(117[&rate=6.262012828224319E-4]:3.329382596798E-1,112[&rate=6.262012828224319E-4]:3.301985336522E-1)[&rate=6.262012828224319E-4]:4.218209152885E-1)[&rate=6.262012828224319E-4]:1.853881667335E-3,(14[&rate=6.262012828224319E-4]:6.933905147492E-1,(30[&rate=6.262012828224319E-4]:2.817440471122E-1,4[&rate=6.262012828224319E-4]:1.091413073862E-1)[&rate=6.262012828224319E-4]:5.267149607878E-1)[&rate=6.262012828224319E-4]:6.048281585883E-2)[&rate=6.262012828224319E-4]:6.009069961978E-2,(113[&rate=6.262012828224319E-4]:5.534356139635E-1,(105[&rate=6.262012828224319E-4]:5.054665383852E-1,110[&rate=6.262012828224319E-4]:5.273843466043E-1)[&rate=6.262012828224319E-4]:2.057181530447E-2)[&rate=6.262012828224319E-4]:2.605284162643E-1)[&rate=6.262012828224319E-4]:3.370588494236E-1)[&rate=6.262012828224319E-4]:5.985724654536E-2)[&rate=6.262012828224319E-4]:2.242371660867E-1,(3[&rate=6.262012828224319E-4]:7.331488888846E-1,((((10[&rate=6.262012828224319E-4]:2.95320821803E-1,15[&rate=6.262012828224319E-4]:3.336769861865E-1)[&rate=6.262012828224319E-4]:2.686354672233E-1,6[&rate=6.262012828224319E-4]:5.47517932862E-1)[&rate=6.262012828224319E-4]:7.060042858812E-2,18[&rate=6.262012828224319E-4]:6.811320600802E-1)[&rate=6.262012828224319E-4]:1.038062330614E-1,((89[&rate=6.262012828224319E-4]:1.676874013884E-1,88[&rate=6.262012828224319E-4]:1.539887712514E-1)[&rate=6.262012828224319E-4]:1.500960100072E-1,((((93[&rate=6.262012828224319E-4]:9.258866388338E-2,83[&rate=6.262012828224319E-4]:7.889003374636E-2)[&rate=6.262012828224319E-4]:1.517606359617E-2,(84[&rate=6.262012828224319E-4]:5.27308701643E-2,86[&rate=6.262012828224319E-4]:5.27308701643E-2)[&rate=6.262012828224319E-4]:4.133522717824E-2)[&rate=6.262012828224319E-4]:2.428194810474E-2,85[&rate=6.262012828224319E-4]:1.183480454473E-1)[&rate=6.262012828224319E-4]:1.062041057125E-1,(87[&rate=6.262012828224319E-4]:1.595197634839E-1,(92[&rate=6.262012828224319E-4]:1.121015972414E-1,(91[&rate=6.262012828224319E-4]:9.81543559263E-2,90[&rate=6.262012828224319E-4]:9.81543559263E-2)[&rate=6.262012828224319E-4]:1.394724131511E-2)[&rate=6.262012828224319E-4]:6.111679637952E-2)[&rate=6.262012828224319E-4]:6.503238767585E-2)[&rate=6.262012828224319E-4]:7.953263009887E-2)[&rate=6.262012828224319E-4]:9.055110461295E-1)[&rate=6.262012828224319E-4]:6.327908889363E-2)[&rate=6.262012828224319E-4]:6.25256074632E-1)[&rate=6.262012828224319E-4]:2.579225420148E-1,101[&rate=6.262012828224319E-4]:6.135877795038E-1)[&rate=6.262012828224319E-4]:2.547462442217E-1,(2[&rate=6.262012828224319E-4]:6.979314139988E-1,(((7[&rate=6.262012828224319E-4]:2.73318798398E-1,8[&rate=6.262012828224319E-4]:2.73318798398E-1)[&rate=6.262012828224319E-4]:2.831423588693E-1,26[&rate=6.262012828224319E-4]:6.633104723358E-1)[&rate=6.262012828224319E-4]:7.996442079985E-2,((22[&rate=6.262012828224319E-4]:3.695814954275E-1,27[&rate=6.262012828224319E-4]:3.860198515918E-1)[&rate=6.262012828224319E-4]:2.861239180874E-1,31[&rate=6.262012828224319E-4]:7.10499934063E-1)[&rate=6.262012828224319E-4]:7.661057551113E-2)[&rate=6.262012828224319E-4]:1.382181646988E-1)[&rate=6.262012828224319E-4]:1.153964253562E0)[&rate=6.262012828224319E-4]:4.656913450306E-1)[&rate=6.262012828224319E-4]:1.375084350891E-2,147[&rate=6.262012828224319E-4]:4.319891024516E-1)[&rate=6.262012828224319E-4]:4.569408856825E-2)[&rate=6.262012828224319E-4]:5.752685609791E-2)[&rate=6.262012828224319E-4]:4.793176572031E-1)[&rate=6.262012828224319E-4]:3.858372906567E-1)[&rate=6.262012828224319E-4]:6.505581113283E-2,((125[&rate=6.262012828224319E-4]:9.610989730147E-1,(((((((12[&rate=6.262012828224319E-4]:1.182622720677E-1,5[&rate=6.262012828224319E-4]:7.990610768421E-2)[&rate=6.262012828224319E-4]:2.785959028466E-1,29[&rate=6.262012828224319E-4]:5.037074899828E-1)[&rate=6.262012828224319E-4]:2.860690479249E-1,103[&rate=6.262012828224319E-4]:5.568998255789E-1)[&rate=6.262012828224319E-4]:1.171362558658E0,((137[&rate=6.262012828224319E-4]:5.324013597262E-1,133[&rate=6.262012828224319E-4]:4.913054693151E-1)[&rate=6.262012828224319E-4]:7.253673385158E-2,134[&rate=6.262012828224319E-4]:5.337052168656E-1)[&rate=6.262012828224319E-4]:2.740092221657E-1)[&rate=6.262012828224319E-4]:4.986898584684E-1,52[&rate=6.262012828224319E-4]:5.626585081439E-1)[&rate=6.262012828224319E-4]:5.260643898381E-2,(((74[&rate=6.262012828224319E-4]:5.48609310681E-1,(70[&rate=6.262012828224319E-4]:4.900248084971E-1,76[&rate=6.262012828224319E-4]:5.283809728806E-1)[&rate=6.262012828224319E-4]:2.022833780044E-2)[&rate=6.262012828224319E-4]:3.743064344218E-2,75[&rate=6.262012828224319E-4]:5.860399541232E-1)[&rate=6.262012828224319E-4]:9.152690474565E-2,(((((72[&rate=6.262012828224319E-4]:1.052409473195E-1,78[&rate=6.262012828224319E-4]:1.271587555388E-1)[&rate=6.262012828224319E-4]:8.829344743082E-3,79[&rate=6.262012828224319E-4]:1.359881002819E-1)[&rate=6.262012828224319E-4]:1.300143709035E-1,82[&rate=6.262012828224319E-4]:2.742216492675E-1)[&rate=6.262012828224319E-4]:8.138327962802E-2,(73[&rate=6.262012828224319E-4]:3.858318429867E-1,((80[&rate=6.262012828224319E-4]:1.94462102669E-1,81[&rate=6.262012828224319E-4]:1.94462102669E-1)[&rate=6.262012828224319E-4]:1.010788173582E-1,71[&rate=6.262012828224319E-4]:2.763628378355E-1)[&rate=6.262012828224319E-4]:4.097585446643E-2)[&rate=6.262012828224319E-4]:2.649798237483E-3)[&rate=6.262012828224319E-4]:1.049948250065E-1,77[&rate=6.262012828224319E-4]:4.87997014176E-1)[&rate=6.262012828224319E-4]:1.840903926382E-1)[&rate=6.262012828224319E-4]:6.759644255596E-1)[&rate=6.262012828224319E-4]:1.068806023637E-1,53[&rate=6.262012828224319E-4]:7.139488281801E-1)[&rate=6.262012828224319E-4]:4.575326584958E-1)[&rate=6.262012828224319E-4]:3.028145210315E-1,(68[&rate=6.262012828224319E-4]:5.70170088811E-1,((((55[&rate=6.262012828224319E-4]:2.718985987344E-1,56[&rate=6.262012828224319E-4]:2.718985987344E-1)[&rate=6.262012828224319E-4]:4.230323553735E-2,(37[&rate=6.262012828224319E-4]:2.683436112233E-1,57[&rate=6.262012828224319E-4]:2.328244855402E-1)[&rate=6.262012828224319E-4]:9.230631048034E-2)[&rate=6.262012828224319E-4]:1.343672824883E-2,(54[&rate=6.262012828224319E-4]:2.716114962444E-2,58[&rate=6.262012828224319E-4]:8.453819880477E-2)[&rate=6.262012828224319E-4]:2.704227680875E-1)[&rate=6.262012828224319E-4]:4.873440828911E-2,59[&rate=6.262012828224319E-4]:3.845696921213E-1)[&rate=6.262012828224319E-4]:2.347807245586E-1)[&rate=6.262012828224319E-4]:5.270767385684E-1)[&rate=6.262012828224319E-4]:1.878461098783E-1)[&rate=6.262012828224319E-4]:1.32119924915E-1,34[&rate=6.262012828224319E-4]:6.478525770365E-3)[&rate=6.262012828224319E-4]:1.94577231498E-2,32[&rate=6.262012828224319E-4]:4.018440701084E-3)[&rate=6.262012828224319E-4]:5.387025209344E-2)[&rate=6.262012828224319E-4]:3.745354983316E-2);
tree STATE_10230000 [&joint=-20960.041645347294,lnP=-20960.041645347294] = [&R] (32[&rate=5.998251296363241E-4]:4.730644195844E-2,(33[&rate=5.998251296363241E-4]:4.737281550191E-3,(34[&rate=5.998251296363241E-4]:5.889438501189E-3,((((125[&rate=5.998251296363241E-4]:1.334865254395E0,((((76[&rate=5.998251296363241E-4]:4.208681446232E-1,(70[&rate=5.998251296363241E-4]:3.267763636318E-1,74[&rate=5.998251296363241E-4]:3.651325280153E-1)[&rate=5.998251296363241E-4]:5.573561660794E-2)[&rate=5.998251296363241E-4]:4.75632346715E-2,75[&rate=5.998251296363241E-4]:4.684313792947E-1)[&rate=5.998251296363241E-4]:2.398231102615E-1,((80[&rate=5.998251296363241E-4]:5.759189755091E-2,81[&rate=5.998251296363241E-4]:5.759189755091E-2)[&rate=5.998251296363241E-4]:3.400088073477E-1,((77[&rate=5.998251296363241E-4]:4.237714368048E-1,73[&rate=5.998251296363241E-4]:4.292508888596E-1)[&rate=5.998251296363241E-4]:3.738016157568E-3,((79[&rate=5.998251296363241E-4]:2.358009994377E-1,(71[&rate=5.998251296363241E-4]:2.026901305308E-1,(72[&rate=5.998251296363241E-4]:2.808918841605E-2,78[&rate=5.998251296363241E-4]:5.000699663536E-2)[&rate=5.998251296363241E-4]:1.800803941695E-1)[&rate=5.998251296363241E-4]:5.713608632891E-3)[&rate=5.998251296363241E-4]:1.063268120529E-1,82[&rate=5.998251296363241E-4]:3.503469895727E-1)[&rate=5.998251296363241E-4]:4.976520311566E-2)[&rate=5.998251296363241E-4]:1.392686837461E-2)[&rate=5.998251296363241E-4]:2.613387161644E-1)[&rate=5.998251296363241E-4]:7.489422589901E-1,(53[&rate=5.998251296363241E-4]:7.058442266321E-1,(((((12[&rate=5.998251296363241E-4]:5.068859877477E-1,5[&rate=5.998251296363241E-4]:4.685298233642E-1)[&rate=5.998251296363241E-4]:3.388772500489E-1,29[&rate=5.998251296363241E-4]:9.526125528651E-1)[&rate=5.998251296363241E-4]:5.269633749587E-1,103[&rate=5.998251296363241E-4]:1.246699215495E0)[&rate=5.998251296363241E-4]:8.620859762185E-1,52[&rate=5.998251296363241E-4]:4.444914571525E-1)[&rate=5.998251296363241E-4]:2.484454203577E-1,(137[&rate=5.998251296363241E-4]:5.430869173085E-1,(134[&rate=5.998251296363241E-4]:4.215169635751E-1,133[&rate=5.998251296363241E-4]:4.516539498763E-1)[&rate=5.998251296363241E-4]:5.033707702115E-2)[&rate=5.998251296363241E-4]:9.648286262695E-1)[&rate=5.998251296363241E-4]:2.11040704333E-2)[&rate=5.998251296363241E-4]:4.88946330211E-3)[&rate=5.998251296363241E-4]:8.345140781225E-1)[&rate=5.998251296363241E-4]:6.880520245462E-2,(68[&rate=5.998251296363241E-4]:7.334792265115E-1,(((58[&rate=5.998251296363241E-4]:9.25232704579E-2,54[&rate=5.998251296363241E-4]:3.514622127756E-2)[&rate=5.998251296363241E-4]:2.217836495806E-1,(57[&rate=5.998251296363241E-4]:2.760941963315E-1,(59[&rate=5.998251296363241E-4]:2.396205762012E-1,37[&rate=5.998251296363241E-4]:2.778719423214E-1)[&rate=5.998251296363241E-4]:3.374137969317E-2)[&rate=5.998251296363241E-4]:2.181928108403E-2)[&rate=5.998251296363241E-4]:1.151236819669E-1,(55[&rate=5.998251296363241E-4]:2.859247356774E-1,56[&rate=5.998251296363241E-4]:2.859247356774E-1)[&rate=5.998251296363241E-4]:1.161834619562E-1)[&rate=5.998251296363241E-4]:3.723546354352E-1)[&rate=5.998251296363241E-4]:5.035245636718E-1)[&rate=5.998251296363241E-4]:9.017620675201E-2,(66[&rate=5.998251296363241E-4]:3.631062086596E-1,((119[&rate=5.998251296363241E-4]:1.772633521599E0,(126[&rate=5.998251296363241E-4]:8.356662924329E-1,(120[&rate=5.998251296363241E-4]:7.589535056061E-1,((138[&rate=5.998251296363241E-4]:2.098178941086E-1,136[&rate=5.998251296363241E-4]:7.831104479343E-2)[&rate=5.998251296363241E-4]:4.065696063852E-1,135[&rate=5.998251296363241E-4]:4.163875004937E-1)[&rate=5.998251296363241E-4]:9.05112105918E-2)[&rate=5.998251296363241E-4]:7.665248985118E-1)[&rate=5.998251296363241E-4]:1.512647065221E-1)[&rate=5.998251296363241E-4]:6.057104259817E-1,(67[&rate=5.998251296363241E-4]:1.161969880734E-1,(122[&rate=5.998251296363241E-4]:1.783106753701E-1,(123[&rate=5.998251296363241E-4]:1.217065546584E-1,124[&rate=5.998251296363241E-4]:1.189743142213E-1)[&rate=5.998251296363241E-4]:5.660412071165E-2)[&rate=5.998251296363241E-4]:4.39158863044E-1)[&rate=5.998251296363241E-4]:2.292702471784E-1)[&rate=5.998251296363241E-4]:1.763897340786E-2)[&rate=5.998251296363241E-4]:4.163531505034E-1)[&rate=5.998251296363241E-4]:6.852915857592E-2,(((121[&rate=5.998251296363241E-4]:2.487990042782E0,127[&rate=5.998251296363241E-4]:2.929085933193E0)[&rate=5.998251296363241E-4]:2.233808149622E-2,((((128[&rate=5.998251296363241E-4]:1.572435306036E0,(((65[&rate=5.998251296363241E-4]:1.521512814625E-1,62[&rate=5.998251296363241E-4]:3.439321033802E-1)[&rate=5.998251296363241E-4]:3.042652992598E-2,(64[&rate=5.998251296363241E-4]:2.22276960942E-1,60[&rate=5.998251296363241E-4]:7.159202943534E-2)[&rate=5.998251296363241E-4]:1.109857819531E-1)[&rate=5.998251296363241E-4]:3.624672991984E-1,(63[&rate=5.998251296363241E-4]:1.370309942449E-1,61[&rate=5.998251296363241E-4]:1.781268846559E-1)[&rate=5.998251296363241E-4]:5.586990478487E-1)[&rate=5.998251296363241E-4]:9.753354009282E-1)[&rate=5.998251296363241E-4]:4.828825093247E-2,(((69[&rate=5.998251296363241E-4]:6.302709273361E-1,((131[&rate=5.998251296363241E-4]:1.85779076221E-1,130[&rate=5.998251296363241E-4]:1.830393501936E-1)[&rate=5.998251296363241E-4]:5.194733813311E-2,(129[&rate=5.998251296363241E-4]:1.091644976676E-1,132[&rate=5.998251296363241E-4]:1.11904223695E-1)[&rate=5.998251296363241E-4]:1.258221906591E-1)[&rate=5.998251296363241E-4]:2.473390335298E-1)[&rate=5.998251296363241E-4]:4.872637184908E-2,118[&rate=5.998251296363241E-4]:6.680383950756E-1)[&rate=5.998251296363241E-4]:1.002910509629E0,(45[&rate=5.998251296363241E-4]:5.898749775371E-1,((((41[&rate=5.998251296363241E-4]:2.50588739849E-1,42[&rate=5.998251296363241E-4]:2.560532207232E-1)[&rate=5.998251296363241E-4]:3.534667598648E-2,48[&rate=5.998251296363241E-4]:3.296512628299E-1)[&rate=5.998251296363241E-4]:6.998140940523E-2,(43[&rate=5.998251296363241E-4]:2.975873143813E-1,46[&rate=5.998251296363241E-4]:2.975873143813E-1)[&rate=5.998251296363241E-4]:1.129743196023E-1)[&rate=5.998251296363241E-4]:1.501353470452E-1,((49[&rate=5.998251296363241E-4]:3.526082074452E-1,50[&rate=5.998251296363241E-4]:3.526082074452E-1)[&rate=5.998251296363241E-4]:5.667311661631E-2,((44[&rate=5.998251296363241E-4]:2.798201218978E-1,47[&rate=5.998251296363241E-4]:2.852846027721E-1)[&rate=5.998251296363241E-4]:7.947156958498E-2,51[&rate=5.998251296363241E-4]:3.374337679856E-1)[&rate=5.998251296363241E-4]:7.73120369502E-2)[&rate=5.998251296363241E-4]:1.186287717216E-1)[&rate=5.998251296363241E-4]:3.737471781969E-2)[&rate=5.998251296363241E-4]:1.679516874789E-1)[&rate=5.998251296363241E-4]:8.950067966063E-2)[&rate=5.998251296363241E-4]:1.297172726163E-1,35[&rate=5.998251296363241E-4]:2.216737062966E-1)[&rate=5.998251296363241E-4]:8.895529536776E-2,36[&rate=5.998251296363241E-4]:3.572043441301E-1)[&rate=5.998251296363241E-4]:7.367172535365E-2)[&rate=5.998251296363241E-4]:2.74748460052E-1,(38[&rate=5.998251296363241E-4]:8.028473823356E-1,((40[&rate=5.998251296363241E-4]:4.458553585128E-1,(147[&rate=5.998251296363241E-4]:5.01737980758E-1,((((((((116[&rate=5.998251296363241E-4]:7.372381748534E-1,((148[&rate=5.998251296363241E-4]:2.838738140995E-1,143[&rate=5.998251296363241E-4]:2.811340880722E-1)[&rate=5.998251296363241E-4]:3.035099759681E-1,(((111[&rate=5.998251296363241E-4]:2.271940727806E-2,106[&rate=5.998251296363241E-4]:6.281051113686E-3)[&rate=5.998251296363241E-4]:1.366102409184E-1,139[&rate=5.998251296363241E-4]:3.346721139498E-1)[&rate=5.998251296363241E-4]:1.719669674791E-1,104[&rate=5.998251296363241E-4]:3.148582595111E-1)[&rate=5.998251296363241E-4]:2.944433387756E-1)[&rate=5.998251296363241E-4]:1.882105491695E-1)[&rate=5.998251296363241E-4]:5.138853371217E-2,((19[&rate=5.998251296363241E-4]:6.280113371636E-1,13[&rate=5.998251296363241E-4]:5.896551727799E-1)[&rate=5.998251296363241E-4]:1.8512653748E-1,((108[&rate=5.998251296363241E-4]:4.575575860187E-1,((109[&rate=5.998251296363241E-4]:4.096774396179E-1,114[&rate=5.998251296363241E-4]:3.302253848234E-1)[&rate=5.998251296363241E-4]:1.557186685341E-2,107[&rate=5.998251296363241E-4]:4.060712242796E-1)[&rate=5.998251296363241E-4]:5.422608776651E-2)[&rate=5.998251296363241E-4]:2.186179621678E-1,115[&rate=5.998251296363241E-4]:6.186413016111E-1)[&rate=5.998251296363241E-4]:7.394862782697E-2)[&rate=5.998251296363241E-4]:9.603677912751E-2)[&rate=5.998251296363241E-4]:8.409067838113E-2,(((112[&rate=5.998251296363241E-4]:4.962583201081E-1,(117[&rate=5.998251296363241E-4]:4.88716660248E-1,(14[&rate=5.998251296363241E-4]:3.888709751248E-1,(30[&rate=5.998251296363241E-4]:3.09743014039E-1,4[&rate=5.998251296363241E-4]:1.37140274313E-1)[&rate=5.998251296363241E-4]:1.941964542366E-1)[&rate=5.998251296363241E-4]:9.710595909563E-2)[&rate=5.998251296363241E-4]:1.02813858877E-2)[&rate=5.998251296363241E-4]:1.438151307775E-1,9[&rate=5.998251296363241E-4]:6.318542728035E-1)[&rate=5.998251296363241E-4]:1.849932966071E-1,((105[&rate=5.998251296363241E-4]:6.072605257762E-1,110[&rate=5.998251296363241E-4]:6.291783339953E-1)[&rate=5.998251296363241E-4]:2.125036949097E-2,113[&rate=5.998251296363241E-4]:6.55908155541E-1)[&rate=5.998251296363241E-4]:1.691585919517E-1)[&rate=5.998251296363241E-4]:1.298424202759E-1)[&rate=5.998251296363241E-4]:5.140884418749E-1,(102[&rate=5.998251296363241E-4]:2.987108717769E-2,(((1[&rate=5.998251296363241E-4]:3.473590872579E-2,((17[&rate=5.998251296363241E-4]:4.537329486096E-1,21[&rate=5.998251296363241E-4]:4.83869934911E-1)[&rate=5.998251296363241E-4]:4.015391272751E-2,28[&rate=5.998251296363241E-4]:5.486813818849E-1)[&rate=5.998251296363241E-4]:2.723558967038E-1)[&rate=5.998251296363241E-4]:3.760547829076E-2,24[&rate=5.998251296363241E-4]:8.531633048248E-1)[&rate=5.998251296363241E-4]:3.328279707538E-1,((11[&rate=5.998251296363241E-4]:4.507670652901E-1,140[&rate=5.998251296363241E-4]:4.315889830984E-1)[&rate=5.998251296363241E-4]:3.033976596873E-1,(23[&rate=5.998251296363241E-4]:7.706688745436E-1,(20[&rate=5.998251296363241E-4]:5.092400784297E-1,25[&rate=5.998251296363241E-4]:5.284181606214E-1)[&rate=5.998251296363241E-4]:2.532096180318E-1)[&rate=5.998251296363241E-4]:6.842735728298E-2)[&rate=5.998251296363241E-4]:3.359361396423E-1)[&rate=5.998251296363241E-4]:5.523647215498E-3)[&rate=5.998251296363241E-4]:3.651539197262E-1)[&rate=5.998251296363241E-4]:3.13765253346E-2,(((145[&rate=5.998251296363241E-4]:6.587430245782E-2,141[&rate=5.998251296363241E-4]:6.313457643024E-2)[&rate=5.998251296363241E-4]:2.384108124129E-1,144[&rate=5.998251296363241E-4]:2.988056628158E-1)[&rate=5.998251296363241E-4]:2.459419775714E-1,142[&rate=5.998251296363241E-4]:5.502270924421E-1)[&rate=5.998251296363241E-4]:1.122749782262E0)[&rate=5.998251296363241E-4]:5.181686140558E-2,(((6[&rate=5.998251296363241E-4]:6.364210786504E-1,18[&rate=5.998251296363241E-4]:6.994347772805E-1)[&rate=5.998251296363241E-4]:5.321876912323E-2,(10[&rate=5.998251296363241E-4]:3.436677105609E-1,15[&rate=5.998251296363241E-4]:3.820238749443E-1)[&rate=5.998251296363241E-4]:3.624104933771E-1)[&rate=5.998251296363241E-4]:1.411109693064E-1,(((85[&rate=5.998251296363241E-4]:1.374027076168E-1,83[&rate=5.998251296363241E-4]:1.374027076168E-1)[&rate=5.998251296363241E-4]:1.751314769372E-1,(((87[&rate=5.998251296363241E-4]:1.566379370628E-1,(92[&rate=5.998251296363241E-4]:1.142367016176E-1,(91[&rate=5.998251296363241E-4]:8.99722464185E-2,90[&rate=5.998251296363241E-4]:8.99722464185E-2)[&rate=5.998251296363241E-4]:2.426445519911E-2)[&rate=5.998251296363241E-4]:5.609986558223E-2)[&rate=5.998251296363241E-4]:1.069346702159E-2,((86[&rate=5.998251296363241E-4]:4.167457770482E-2,84[&rate=5.998251296363241E-4]:4.167457770482E-2)[&rate=5.998251296363241E-4]:4.240998833768E-2,93[&rate=5.998251296363241E-4]:9.778319617952E-2)[&rate=5.998251296363241E-4]:8.324683804191E-2)[&rate=5.998251296363241E-4]:5.870236030954E-2,(89[&rate=5.998251296363241E-4]:9.401475638001E-2,88[&rate=5.998251296363241E-4]:8.0316126243E-2)[&rate=5.998251296363241E-4]:1.45717638151E-1)[&rate=5.998251296363241E-4]:8.650042016009E-2)[&rate=5.998251296363241E-4]:6.474804112517E-1,3[&rate=5.998251296363241E-4]:4.202885684086E-1)[&rate=5.998251296363241E-4]:3.58407454151E-1)[&rate=5.998251296363241E-4]:6.967826450571E-1)[&rate=5.998251296363241E-4]:1.967271243149E-1,101[&rate=5.998251296363241E-4]:6.69466065904E-1)[&rate=5.998251296363241E-4]:6.80023541509E-1,(((16[&rate=5.998251296363241E-4]:2.371295866387E0,(2[&rate=5.998251296363241E-4]:7.011507171024E-1,(31[&rate=5.998251296363241E-4]:8.418760197141E-1,(((7[&rate=5.998251296363241E-4]:1.334826969249E-1,8[&rate=5.998251296363241E-4]:1.334826969249E-1)[&rate=5.998251296363241E-4]:5.081310975508E-1,26[&rate=5.998251296363241E-4]:7.484631095443E-1)[&rate=5.998251296363241E-4]:3.629675306386E-2,(22[&rate=5.998251296363241E-4]:3.719135750756E-1,27[&rate=5.998251296363241E-4]:3.883519312399E-1)[&rate=5.998251296363241E-4]:4.018873834229E-1)[&rate=5.998251296363241E-4]:1.328054066762E-2)[&rate=5.998251296363241E-4]:8.667195766232E-2)[&rate=5.998251296363241E-4]:1.541378025997E0)[&rate=5.998251296363241E-4]:3.864038267003E-2,39[&rate=5.998251296363241E-4]:3.244433229402E-1)[&rate=5.998251296363241E-4]:4.814373215293E-2,(146[&rate=5.998251296363241E-4]:4.700008830061E-1,97[&rate=5.998251296363241E-4]:2.78744052405E-1)[&rate=5.998251296363241E-4]:2.280475132188E-2)[&rate=5.998251296363241E-4]:3.738393326119E-3)[&rate=5.998251296363241E-4]:6.803548315842E-2)[&rate=5.998251296363241E-4]:1.49442693512E-3)[&rate=5.998251296363241E-4]:9.573513842543E-3,(((96[&rate=5.998251296363241E-4]:3.451108187437E-1,99[&rate=5.998251296363241E-4]:3.806299444265E-1)[&rate=5.998251296363241E-4]:5.980634219343E-2,98[&rate=5.998251296363241E-4]:4.185783631227E-1)[&rate=5.998251296363241E-4]:9.256444217418E-2,((100[&rate=5.998251296363241E-4]:4.850881067808E-2,94[&rate=5.998251296363241E-4]:4.850881067808E-2)[&rate=5.998251296363241E-4]:1.311279307426E-1,95[&rate=5.998251296363241E-4]:2.643361949727E-1)[&rate=5.998251296363241E-4]:2.577355720729E-1)[&rate=5.998251296363241E-4]:7.270136760468E-2)[&rate=5.998251296363241E-4]:4.157245209093E-1)[&rate=5.998251296363241E-4]:4.5856725125E-1)[&rate=5.998251296363241E-4]:1.889393306689E-1)[&rate=5.998251296363241E-4]:2.091461939229E-2)[&rate=5.998251296363241E-4]:1.528619921337E-2)[&rate=5.998251296363241E-4]:4.804861246296E-2);
tree STATE_10240000 [&joint=-20964.257169575263,lnP=-20964.257169575263] = [&R] (((((67[&rate=6.203526519970345E-4]:1.707091571475E-1,(122[&rate=6.203526519970345E-4]:5.757875302013E-1,(123[&rate=6.203526519970345E-4]:2.406134536283E-1,124[&rate=6.203526519970345E-4]:2.378812131912E-1)[&rate=6.203526519970345E-4]:3.35174076573E-1)[&rate=6.203526519970345E-4]:9.619417728687E-2)[&rate=6.203526519970345E-4]:7.299371957658E-2,((((((138[&rate=6.203526519970345E-4]:1.70696982999E-1,136[&rate=6.203526519970345E-4]:3.919013368383E-2)[&rate=6.203526519970345E-4]:4.825544048132E-1,135[&rate=6.203526519970345E-4]:4.532513878122E-1)[&rate=6.203526519970345E-4]:5.5921200367E-2,120[&rate=6.203526519970345E-4]:7.612273826997E-1)[&rate=6.203526519970345E-4]:8.535215134065E-1,126[&rate=6.203526519970345E-4]:9.249367844212E-1)[&rate=6.203526519970345E-4]:1.03502009539E-1,119[&rate=6.203526519970345E-4]:1.814141316604E0)[&rate=6.203526519970345E-4]:3.303732830415E-1,66[&rate=6.203526519970345E-4]:1.116378873168E-1)[&rate=6.203526519970345E-4]:1.320649894074E-1)[&rate=6.203526519970345E-4]:3.869648222388E-1,((125[&rate=6.203526519970345E-4]:8.577864605964E-1,(53[&rate=6.203526519970345E-4]:6.572994803481E-1,((134[&rate=6.203526519970345E-4]:4.687230805336E-1,(137[&rate=6.203526519970345E-4]:5.190367384871E-1,133[&rate=6.203526519970345E-4]:4.77940848076E-1)[&rate=6.203526519970345E-4]:2.09192187587E-2)[&rate=6.203526519970345E-4]:9.246298991617E-1,((((70[&rate=6.203526519970345E-4]:3.860350666399E-1,(76[&rate=6.203526519970345E-4]:3.204437763816E-1,74[&rate=6.203526519970345E-4]:3.204437763816E-1)[&rate=6.203526519970345E-4]:1.039474546417E-1)[&rate=6.203526519970345E-4]:5.512568157411E-2,75[&rate=6.203526519970345E-4]:4.795169125974E-1)[&rate=6.203526519970345E-4]:1.672792254538E-1,((80[&rate=6.203526519970345E-4]:2.13572109922E-1,81[&rate=6.203526519970345E-4]:2.13572109922E-1)[&rate=6.203526519970345E-4]:3.017411257355E-1,(((71[&rate=6.203526519970345E-4]:1.238703545601E-1,79[&rate=6.203526519970345E-4]:1.512676148341E-1)[&rate=6.203526519970345E-4]:2.512221115032E-1,(82[&rate=6.203526519970345E-4]:4.032558996822E-1,(72[&rate=6.203526519970345E-4]:4.178182266288E-2,78[&rate=6.203526519970345E-4]:6.369963088219E-2)[&rate=6.203526519970345E-4]:3.313370907179E-1)[&rate=6.203526519970345E-4]:7.453004737181E-3)[&rate=6.203526519970345E-4]:1.063453906202E-1,(73[&rate=6.203526519970345E-4]:1.502111049105E-1,77[&rate=6.203526519970345E-4]:1.447316528557E-1)[&rate=6.203526519970345E-4]:3.997199024579E-1)[&rate=6.203526519970345E-4]:1.469729678225E-2)[&rate=6.203526519970345E-4]:8.216783390059E-2)[&rate=6.203526519970345E-4]:7.345954858596E-1,(52[&rate=6.203526519970345E-4]:3.21280478482E-1,(((12[&rate=6.203526519970345E-4]:2.053985224828E-1,5[&rate=6.203526519970345E-4]:1.670423580993E-1)[&rate=6.203526519970345E-4]:2.45791085773E-1,29[&rate=6.203526519970345E-4]:5.580389233243E-1)[&rate=6.203526519970345E-4]:1.087152047971E-1,103[&rate=6.203526519970345E-4]:4.338774157926E-1)[&rate=6.203526519970345E-4]:1.55169679725E0)[&rate=6.203526519970345E-4]:3.218448081281E-1)[&rate=6.203526519970345E-4]:6.481903729457E-3)[&rate=6.203526519970345E-4]:1.588901131993E-2)[&rate=6.203526519970345E-4]:4.108694939095E-1)[&rate=6.203526519970345E-4]:1.457977798217E-1,(68[&rate=6.203526519970345E-4]:5.88969723605E-1,((((55[&rate=6.203526519970345E-4]:2.253433592161E-1,56[&rate=6.203526519970345E-4]:2.253433592161E-1)[&rate=6.203526519970345E-4]:9.247126081461E-2,(54[&rate=6.203526519970345E-4]:2.542896970384E-1,59[&rate=6.203526519970345E-4]:2.925410631586E-1)[&rate=6.203526519970345E-4]:3.347027818376E-2)[&rate=6.203526519970345E-4]:3.771512396521E-3,(37[&rate=6.203526519970345E-4]:1.403383651286E-1,58[&rate=6.203526519970345E-4]:1.212126820685E-1)[&rate=6.203526519970345E-4]:2.276958547305E-1)[&rate=6.203526519970345E-4]:1.089379266831E-2,57[&rate=6.203526519970345E-4]:3.434088868443E-1)[&rate=6.203526519970345E-4]:2.974734050668E-1)[&rate=6.203526519970345E-4]:2.479478501464E-1)[&rate=6.203526519970345E-4]:3.414707629838E-1)[&rate=6.203526519970345E-4]:1.990675401266E-1,((((127[&rate=6.203526519970345E-4]:2.638265963185E0,121[&rate=6.203526519970345E-4]:2.197170072775E0)[&rate=6.203526519970345E-4]:1.243246458924E-2,(36[&rate=6.203526519970345E-4]:7.55992923728E-2,35[&rate=6.203526519970345E-4]:2.902394990704E-2)[&rate=6.203526519970345E-4]:5.455119019652E-2)[&rate=6.203526519970345E-4]:1.916015860635E-1,(((((((62[&rate=6.203526519970345E-4]:2.520916332574E-1,60[&rate=6.203526519970345E-4]:6.031081133961E-2)[&rate=6.203526519970345E-4]:5.078916423882E-4,64[&rate=6.203526519970345E-4]:2.115036344887E-1)[&rate=6.203526519970345E-4]:1.608140252387E-1,65[&rate=6.203526519970345E-4]:2.216327282207E-1)[&rate=6.203526519970345E-4]:1.518861353958E-1,(63[&rate=6.203526519970345E-4]:4.834568624684E-2,61[&rate=6.203526519970345E-4]:8.944157665789E-2)[&rate=6.203526519970345E-4]:4.758581088763E-1)[&rate=6.203526519970345E-4]:7.550280348883E-1,128[&rate=6.203526519970345E-4]:1.180601693025E0)[&rate=6.203526519970345E-4]:7.124204529439E-2,((69[&rate=6.203526519970345E-4]:5.733639953356E-1,118[&rate=6.203526519970345E-4]:5.624050912259E-1)[&rate=6.203526519970345E-4]:8.559876029154E-3,((131[&rate=6.203526519970345E-4]:2.995389605335E-2,130[&rate=6.203526519970345E-4]:2.7214170026E-2)[&rate=6.203526519970345E-4]:1.116923848874E-1,(129[&rate=6.203526519970345E-4]:1.352426575482E-1,132[&rate=6.203526519970345E-4]:1.379823835755E-1)[&rate=6.203526519970345E-4]:3.663897365181E-3)[&rate=6.203526519970345E-4]:2.950721109718E-1)[&rate=6.203526519970345E-4]:8.206047984619E-1)[&rate=6.203526519970345E-4]:3.604926731798E-1,(45[&rate=6.203526519970345E-4]:5.126664017746E-1,(((49[&rate=6.203526519970345E-4]:3.575093134249E-1,50[&rate=6.203526519970345E-4]:3.575093134249E-1)[&rate=6.203526519970345E-4]:8.071114005287E-2,((47[&rate=6.203526519970345E-4]:4.332989938996E-2,44[&rate=6.203526519970345E-4]:3.786541851571E-2)[&rate=6.203526519970345E-4]:3.899070580063E-1,51[&rate=6.203526519970345E-4]:4.059145530247E-1)[&rate=6.203526519970345E-4]:3.777038132729E-2)[&rate=6.203526519970345E-4]:5.082654630256E-3,(((41[&rate=6.203526519970345E-4]:2.165272547913E-1,48[&rate=6.203526519970345E-4]:2.602431017858E-1)[&rate=6.203526519970345E-4]:1.290902582949E-1,42[&rate=6.203526519970345E-4]:3.510819939605E-1)[&rate=6.203526519970345E-4]:2.179081732148E-2,(43[&rate=6.203526519970345E-4]:4.05871999835E-1,46[&rate=6.203526519970345E-4]:4.05871999835E-1)[&rate=6.203526519970345E-4]:1.618113931566E-2)[&rate=6.203526519970345E-4]:5.403685420311E-2)[&rate=6.203526519970345E-4]:4.477312973217E-2)[&rate=6.203526519970345E-4]:3.262737974335E-1)[&rate=6.203526519970345E-4]:1.916074379553E-1)[&rate=6.203526519970345E-4]:3.330631184353E-1,(38[&rate=6.203526519970345E-4]:6.302508625855E-1,((40[&rate=6.203526519970345E-4]:3.976383914112E-1,(39[&rate=6.203526519970345E-4]:3.491223840446E-1,147[&rate=6.203526519970345E-4]:4.064994332249E-1)[&rate=6.203526519970345E-4]:4.851600736664E-2)[&rate=6.203526519970345E-4]:2.698764224011E-2,((((((((106[&rate=6.203526519970345E-4]:6.207306071311E-1,(104[&rate=6.203526519970345E-4]:4.417692548859E-1,(111[&rate=6.203526519970345E-4]:4.511358237174E-1,139[&rate=6.203526519970345E-4]:6.264782894708E-1)[&rate=6.203526519970345E-4]:7.071787332812E-3)[&rate=6.203526519970345E-4]:1.789613522452E-1)[&rate=6.203526519970345E-4]:6.532348787525E-2,((148[&rate=6.203526519970345E-4]:3.650455035433E-1,143[&rate=6.203526519970345E-4]:3.623057775159E-1)[&rate=6.203526519970345E-4]:2.962164267109E-1,116[&rate=6.203526519970345E-4]:6.229057658705E-1)[&rate=6.203526519970345E-4]:2.874356533106E-3)[&rate=6.203526519970345E-4]:3.016739205529E-1,((115[&rate=6.203526519970345E-4]:4.834328236191E-1,(19[&rate=6.203526519970345E-4]:2.971545581004E-1,13[&rate=6.203526519970345E-4]:2.587983937167E-1)[&rate=6.203526519970345E-4]:3.068262107243E-1)[&rate=6.203526519970345E-4]:1.903952243202E-1,((114[&rate=6.203526519970345E-4]:2.949890626881E-1,109[&rate=6.203526519970345E-4]:3.744411174826E-1)[&rate=6.203526519970345E-4]:1.109242863345E-1,(107[&rate=6.203526519970345E-4]:4.27880555624E-1,108[&rate=6.203526519970345E-4]:4.251408295967E-1)[&rate=6.203526519970345E-4]:3.830676600138E-2)[&rate=6.203526519970345E-4]:2.679146989167E-1)[&rate=6.203526519970345E-4]:2.536259950171E-1)[&rate=6.203526519970345E-4]:4.433022976614E-1,(((117[&rate=6.203526519970345E-4]:4.394677602698E-1,110[&rate=6.203526519970345E-4]:4.312485821875E-1)[&rate=6.203526519970345E-4]:5.09616136623E-2,(105[&rate=6.203526519970345E-4]:4.176415652939E-1,113[&rate=6.203526519970345E-4]:4.450388255677E-1)[&rate=6.203526519970345E-4]:4.265082233679E-2)[&rate=6.203526519970345E-4]:2.8221396035E-1,((112[&rate=6.203526519970345E-4]:5.15961324428E-1,(14[&rate=6.203526519970345E-4]:5.075984883787E-1,(30[&rate=6.203526519970345E-4]:5.26341162031E-1,4[&rate=6.203526519970345E-4]:3.53738422305E-1)[&rate=6.203526519970345E-4]:9.632581949846E-2)[&rate=6.203526519970345E-4]:8.362836049365E-3)[&rate=6.203526519970345E-4]:1.785735406379E-1,9[&rate=6.203526519970345E-4]:6.863156869839E-1)[&rate=6.203526519970345E-4]:7.536874318851E-2)[&rate=6.203526519970345E-4]:6.830445131853E-1)[&rate=6.203526519970345E-4]:1.430298136705E-1,((((11[&rate=6.203526519970345E-4]:5.420693223118E-1,140[&rate=6.203526519970345E-4]:5.228912401201E-1)[&rate=6.203526519970345E-4]:3.366702755487E-1,(23[&rate=6.203526519970345E-4]:5.836699319645E-1,(20[&rate=6.203526519970345E-4]:3.151110829876E-1,25[&rate=6.203526519970345E-4]:3.342891651793E-1)[&rate=6.203526519970345E-4]:2.603396708948E-1)[&rate=6.203526519970345E-4]:3.800011727453E-1)[&rate=6.203526519970345E-4]:6.519580009298E-1,(((1[&rate=6.203526519970345E-4]:3.824050901631E-2,((17[&rate=6.203526519970345E-4]:5.523060548633E-1,21[&rate=6.203526519970345E-4]:5.824430411647E-1)[&rate=6.203526519970345E-4]:1.019761744849E-1,28[&rate=6.203526519970345E-4]:7.09076749896E-1)[&rate=6.203526519970345E-4]:1.154651289833E-1)[&rate=6.203526519970345E-4]:8.622968604904E-3,24[&rate=6.203526519970345E-4]:8.276853954294E-1)[&rate=6.203526519970345E-4]:6.007359765981E-1,102[&rate=6.203526519970345E-4]:2.667775364112E-1)[&rate=6.203526519970345E-4]:1.981666377216E-1)[&rate=6.203526519970345E-4]:5.269181502622E-2,((144[&rate=6.203526519970345E-4]:1.493349463634E-1,(141[&rate=6.203526519970345E-4]:9.622612079756E-2,145[&rate=6.203526519970345E-4]:9.896584682515E-2)[&rate=6.203526519970345E-4]:5.584855159315E-2)[&rate=6.203526519970345E-4]:3.162173677779E-1,142[&rate=6.203526519970345E-4]:4.710317661962E-1)[&rate=6.203526519970345E-4]:1.293179565429E0)[&rate=6.203526519970345E-4]:4.369343211673E-3)[&rate=6.203526519970345E-4]:1.222421046194E-1,(((6[&rate=6.203526519970345E-4]:3.772637824219E-1,18[&rate=6.203526519970345E-4]:4.40277481052E-1)[&rate=6.203526519970345E-4]:2.133897033204E-1,(10[&rate=6.203526519970345E-4]:3.900881189007E-1,15[&rate=6.203526519970345E-4]:4.284442832842E-1)[&rate=6.203526519970345E-4]:2.170037230059E-1)[&rate=6.203526519970345E-4]:3.866879031825E-1,(3[&rate=6.203526519970345E-4]:7.179836097629E-1,((((92[&rate=6.203526519970345E-4]:6.146954780192E-2,(91[&rate=6.203526519970345E-4]:1.24530164412E-2,90[&rate=6.203526519970345E-4]:1.24530164412E-2)[&rate=6.203526519970345E-4]:4.901653136072E-2)[&rate=6.203526519970345E-4]:3.072893107579E-2,((84[&rate=6.203526519970345E-4]:8.540089680211E-3,86[&rate=6.203526519970345E-4]:8.540089680211E-3)[&rate=6.203526519970345E-4]:1.192925935225E-2,93[&rate=6.203526519970345E-4]:3.416797916948E-2)[&rate=6.203526519970345E-4]:5.803049970823E-2)[&rate=6.203526519970345E-4]:1.399262361987E-1,((89[&rate=6.203526519970345E-4]:1.191192375127E-1,88[&rate=6.203526519970345E-4]:1.054206073757E-1)[&rate=6.203526519970345E-4]:9.339263721221E-2,87[&rate=6.203526519970345E-4]:1.988132445879E-1)[&rate=6.203526519970345E-4]:1.961284035144E-2)[&rate=6.203526519970345E-4]:7.310217922931E-2,(85[&rate=6.203526519970345E-4]:2.286728482579E-2,83[&rate=6.203526519970345E-4]:2.286728482579E-2)[&rate=6.203526519970345E-4]:2.686609793429E-1)[&rate=6.203526519970345E-4]:9.661813729914E-1)[&rate=6.203526519970345E-4]:2.073029846414E-1)[&rate=6.203526519970345E-4]:7.162211165584E-1)[&rate=6.203526519970345E-4]:5.578581175391E-1,101[&rate=6.203526519970345E-4]:1.196626102474E0)[&rate=6.203526519970345E-4]:1.394802363343E-1,((((98[&rate=6.203526519970345E-4]:3.964908430271E-1,((100[&rate=6.203526519970345E-4]:1.319901575768E-1,94[&rate=6.203526519970345E-4]:1.319901575768E-1)[&rate=6.203526519970345E-4]:1.040073879592E-1,95[&rate=6.203526519970345E-4]:3.20696999088E-1)[&rate=6.203526519970345E-4]:8.672280568777E-2)[&rate=6.203526519970345E-4]:7.406855455585E-2,(96[&rate=6.203526519970345E-4]:2.795377385545E-1,99[&rate=6.203526519970345E-4]:3.150568642374E-1)[&rate=6.203526519970345E-4]:1.773604568428E-1)[&rate=6.203526519970345E-4]:1.660188755796E-2,146[&rate=6.203526519970345E-4]:4.789645638295E-1)[&rate=6.203526519970345E-4]:5.731577385193E-4,(97[&rate=6.203526519970345E-4]:2.856608376667E-1,((2[&rate=6.203526519970345E-4]:6.914285682033E-1,(31[&rate=6.203526519970345E-4]:8.144823923776E-1,(((7[&rate=6.203526519970345E-4]:2.455252386712E-1,8[&rate=6.203526519970345E-4]:2.455252386712E-1)[&rate=6.203526519970345E-4]:1.875985894506E-1,26[&rate=6.203526519970345E-4]:5.399731431903E-1)[&rate=6.203526519970345E-4]:6.609656948845E-2,(22[&rate=6.203526519970345E-4]:4.506958961288E-1,27[&rate=6.203526519970345E-4]:4.671342522932E-1)[&rate=6.203526519970345E-4]:1.444149124403E-1)[&rate=6.203526519970345E-4]:1.645770632604E-1)[&rate=6.203526519970345E-4]:1.043434360998E-1)[&rate=6.203526519970345E-4]:1.422572850183E0,16[&rate=6.203526519970345E-4]:2.242768541674E0)[&rate=6.203526519970345E-4]:1.99423473476E-1)[&rate=6.203526519970345E-4]:2.620053300247E-3)[&rate=6.203526519970345E-4]:3.623037481604E-3)[&rate=6.203526519970345E-4]:6.168385383661E-2)[&rate=6.203526519970345E-4]:2.739308398632E-1)[&rate=6.203526519970345E-4]:5.803544285324E-1)[&rate=6.203526519970345E-4]:2.214953944871E-1)[&rate=6.203526519970345E-4]:8.071931358548E-2,(33[&rate=6.203526519970345E-4]:1.393745152632E-2,(34[&rate=6.203526519970345E-4]:2.535674985963E-2,32[&rate=6.203526519970345E-4]:3.438941640539E-3)[&rate=6.203526519970345E-4]:5.019057831062E-3)[&rate=6.203526519970345E-4]:1.706504635418E-2);
tree STATE_10250000 [&joint=-20951.73320133627,lnP=-20951.73320133627] = [&R] ((((((((120[&rate=5.792644947224403E-4]:1.567365194557E0,119[&rate=5.792644947224403E-4]:1.663255605516E0)[&rate=5.792644947224403E-4]:1.127276372668E-2,(126[&rate=5.792644947224403E-4]:8.805460536147E-1,((138[&rate=5.792644947224403E-4]:5.336884251192E-1,136[&rate=5.792644947224403E-4]:4.02181575804E-1)[&rate=5.792644947224403E-4]:1.933958941265E-1,135[&rate=5.792644947224403E-4]:5.270843192457E-1)[&rate=5.792644947224403E-4]:7.912190515333E-1)[&rate=5.792644947224403E-4]:8.279792983781E-3)[&rate=5.792644947224403E-4]:6.96552016062E-1,(66[&rate=5.792644947224403E-4]:2.980800252095E-1,(67[&rate=5.792644947224403E-4]:1.884886883796E-1,((124[&rate=5.792644947224403E-4]:1.105561661329E-1,122[&rate=5.792644947224403E-4]:1.1328840657E-1)[&rate=5.792644947224403E-4]:1.173200048314E-1,123[&rate=5.792644947224403E-4]:2.306084114014E-1)[&rate=5.792644947224403E-4]:4.591528273189E-1)[&rate=5.792644947224403E-4]:1.095913368299E-1)[&rate=5.792644947224403E-4]:4.012364776588E-2)[&rate=5.792644947224403E-4]:4.612818620697E-1,((((35[&rate=5.792644947224403E-4]:1.669019573637E-1,127[&rate=5.792644947224403E-4]:2.734025245035E0)[&rate=5.792644947224403E-4]:1.383064696642E-1,(36[&rate=5.792644947224403E-4]:1.574129980857E-1,121[&rate=5.792644947224403E-4]:2.23686505288E0)[&rate=5.792644947224403E-4]:1.943707714081E-1)[&rate=5.792644947224403E-4]:8.606368364693E-2,((128[&rate=5.792644947224403E-4]:1.207072192396E0,(((69[&rate=5.792644947224403E-4]:5.437979589889E-1,118[&rate=5.792644947224403E-4]:5.328390548792E-1)[&rate=5.792644947224403E-4]:2.01640306582E-2,((131[&rate=5.792644947224403E-4]:1.240197243372E-1,130[&rate=5.792644947224403E-4]:1.212799983098E-1)[&rate=5.792644947224403E-4]:4.812904661653E-2,(129[&rate=5.792644947224403E-4]:1.446135790507E-1,132[&rate=5.792644947224403E-4]:1.473533050781E-1)[&rate=5.792644947224403E-4]:2.479546587564E-2)[&rate=5.792644947224403E-4]:2.466077392411E-1)[&rate=5.792644947224403E-4]:7.180599061266E-1,((((62[&rate=5.792644947224403E-4]:2.544903922055E-1,60[&rate=5.792644947224403E-4]:6.270957028777E-2)[&rate=5.792644947224403E-4]:6.214256683533E-2,64[&rate=5.792644947224403E-4]:2.755370686298E-1)[&rate=5.792644947224403E-4]:2.84844241391E-2,65[&rate=5.792644947224403E-4]:1.533365612622E-1)[&rate=5.792644947224403E-4]:1.119965556527E-1,(63[&rate=5.792644947224403E-4]:2.139144709422E-1,61[&rate=5.792644947224403E-4]:2.550103613532E-1)[&rate=5.792644947224403E-4]:2.021035774794E-1)[&rate=5.792644947224403E-4]:8.139490528315E-1)[&rate=5.792644947224403E-4]:7.573522812889E-2)[&rate=5.792644947224403E-4]:6.217922352943E-1,(45[&rate=5.792644947224403E-4]:5.741775144029E-1,((44[&rate=5.792644947224403E-4]:4.373625076676E-1,((49[&rate=5.792644947224403E-4]:1.787109556883E-1,50[&rate=5.792644947224403E-4]:1.787109556883E-1)[&rate=5.792644947224403E-4]:2.30715326038E-1,(47[&rate=5.792644947224403E-4]:4.142127158527E-1,51[&rate=5.792644947224403E-4]:3.868903114812E-1)[&rate=5.792644947224403E-4]:2.800045111939E-2)[&rate=5.792644947224403E-4]:6.138215697113E-4)[&rate=5.792644947224403E-4]:6.404090194974E-2,(43[&rate=5.792644947224403E-4]:4.305238177606E-1,(((48[&rate=5.792644947224403E-4]:3.521431249207E-1,42[&rate=5.792644947224403E-4]:3.138917588004E-1)[&rate=5.792644947224403E-4]:1.535196471179E-2,41[&rate=5.792644947224403E-4]:3.23779242638E-1)[&rate=5.792644947224403E-4]:1.774696831659E-2,46[&rate=5.792644947224403E-4]:3.961710196975E-1)[&rate=5.792644947224403E-4]:3.435279806309E-2)[&rate=5.792644947224403E-4]:7.634407273094E-2)[&rate=5.792644947224403E-4]:7.550634522268E-2)[&rate=5.792644947224403E-4]:4.812907009958E-1)[&rate=5.792644947224403E-4]:9.117480627262E-2)[&rate=5.792644947224403E-4]:3.493467382979E-1,(38[&rate=5.792644947224403E-4]:7.992666954862E-1,(146[&rate=5.792644947224403E-4]:7.839088730255E-1,(((97[&rate=5.792644947224403E-4]:2.277754667194E-1,147[&rate=5.792644947224403E-4]:3.561907672659E-1)[&rate=5.792644947224403E-4]:1.244356454008E-2,(((2[&rate=5.792644947224403E-4]:9.410354928801E-1,(31[&rate=5.792644947224403E-4]:8.936851670974E-1,((22[&rate=5.792644947224403E-4]:4.372911272907E-1,27[&rate=5.792644947224403E-4]:4.537294834551E-1)[&rate=5.792644947224403E-4]:3.152567448955E-1,((7[&rate=5.792644947224403E-4]:3.219017187756E-1,8[&rate=5.792644947224403E-4]:3.219017187756E-1)[&rate=5.792644947224403E-4]:2.185227546475E-1,26[&rate=5.792644947224403E-4]:6.472737884915E-1)[&rate=5.792644947224403E-4]:1.162329878043E-1)[&rate=5.792644947224403E-4]:8.634277436313E-2)[&rate=5.792644947224403E-4]:2.747475860568E-1)[&rate=5.792644947224403E-4]:1.287984928125E0,39[&rate=5.792644947224403E-4]:2.722946181756E-1)[&rate=5.792644947224403E-4]:2.794843604782E-2,(((((((141[&rate=5.792644947224403E-4]:9.420113577374E-2,145[&rate=5.792644947224403E-4]:9.694086180132E-2)[&rate=5.792644947224403E-4]:4.891479500381E-1,144[&rate=5.792644947224403E-4]:5.806093597845E-1)[&rate=5.792644947224403E-4]:2.369068432262E-1,142[&rate=5.792644947224403E-4]:8.229956550656E-1)[&rate=5.792644947224403E-4]:6.649719979884E-1,(((1[&rate=5.792644947224403E-4]:1.508385250096E-1,((17[&rate=5.792644947224403E-4]:5.808680280718E-1,21[&rate=5.792644947224403E-4]:6.110050143732E-1)[&rate=5.792644947224403E-4]:9.913944949696E-2,28[&rate=5.792644947224403E-4]:7.348019981166E-1)[&rate=5.792644947224403E-4]:2.02337896756E-1)[&rate=5.792644947224403E-4]:2.167418770766E-1,24[&rate=5.792644947224403E-4]:1.148402319894E0)[&rate=5.792644947224403E-4]:1.734774608172E-1,(102[&rate=5.792644947224403E-4]:6.457983750363E-2,((11[&rate=5.792644947224403E-4]:5.449308408703E-1,140[&rate=5.792644947224403E-4]:5.257527586786E-1)[&rate=5.792644947224403E-4]:1.127474261748E-1,(23[&rate=5.792644947224403E-4]:7.076193327385E-1,(20[&rate=5.792644947224403E-4]:3.398327644858E-1,25[&rate=5.792644947224403E-4]:3.590108466776E-1)[&rate=5.792644947224403E-4]:3.595673901706E-1)[&rate=5.792644947224403E-4]:3.499044115589E-2)[&rate=5.792644947224403E-4]:4.726549951159E-1)[&rate=5.792644947224403E-4]:9.565610759171E-2)[&rate=5.792644947224403E-4]:8.115636549293E-2)[&rate=5.792644947224403E-4]:1.538769134886E-1,(((((9[&rate=5.792644947224403E-4]:3.836689329423E-1,113[&rate=5.792644947224403E-4]:3.918881110244E-1)[&rate=5.792644947224403E-4]:7.899608437193E-2,112[&rate=5.792644947224403E-4]:4.708841953963E-1)[&rate=5.792644947224403E-4]:6.510853302636E-2,((30[&rate=5.792644947224403E-4]:1.839734153205E-1,4[&rate=5.792644947224403E-4]:1.137067559448E-2)[&rate=5.792644947224403E-4]:3.283659315228E-1,14[&rate=5.792644947224403E-4]:3.972708536925E-1)[&rate=5.792644947224403E-4]:1.387218747302E-1)[&rate=5.792644947224403E-4]:1.066175616043E-1,((110[&rate=5.792644947224403E-4]:3.969601737947E-1,105[&rate=5.792644947224403E-4]:3.750423655756E-1)[&rate=5.792644947224403E-4]:1.208098292463E-1,117[&rate=5.792644947224403E-4]:5.259891811233E-1)[&rate=5.792644947224403E-4]:1.193608349313E-1)[&rate=5.792644947224403E-4]:5.683053692778E-1,((((115[&rate=5.792644947224403E-4]:7.530665483289E-1,(19[&rate=5.792644947224403E-4]:4.930376220305E-1,13[&rate=5.792644947224403E-4]:4.546814576468E-1)[&rate=5.792644947224403E-4]:3.80576871504E-1)[&rate=5.792644947224403E-4]:1.112182969647E-2,(108[&rate=5.792644947224403E-4]:4.824953273193E-1,((114[&rate=5.792644947224403E-4]:3.139274399388E-1,109[&rate=5.792644947224403E-4]:3.933794947333E-1)[&rate=5.792644947224403E-4]:8.983538046277E-2,107[&rate=5.792644947224403E-4]:4.640367930043E-1)[&rate=5.792644947224403E-4]:2.119826034234E-2)[&rate=5.792644947224403E-4]:3.392272972815E-1)[&rate=5.792644947224403E-4]:8.476283427487E-2,(((106[&rate=5.792644947224403E-4]:3.811986104263E-1,111[&rate=5.792644947224403E-4]:3.976369665907E-1)[&rate=5.792644947224403E-4]:1.694351916728E-1,(104[&rate=5.792644947224403E-4]:4.376111054663E-1,139[&rate=5.792644947224403E-4]:6.29391927384E-1)[&rate=5.792644947224403E-4]:1.130226966328E-1)[&rate=5.792644947224403E-4]:2.245268449436E-1,(148[&rate=5.792644947224403E-4]:3.53037353703E-1,143[&rate=5.792644947224403E-4]:3.502976276757E-1)[&rate=5.792644947224403E-4]:4.002054851205E-1)[&rate=5.792644947224403E-4]:1.340645378604E-1)[&rate=5.792644947224403E-4]:1.761327472361E-2,116[&rate=5.792644947224403E-4]:8.665644870239E-1)[&rate=5.792644947224403E-4]:2.621593914591E-1)[&rate=5.792644947224403E-4]:2.583261675116E-1)[&rate=5.792644947224403E-4]:1.050823242981E-1,((6[&rate=5.792644947224403E-4]:6.074096263711E-1,(18[&rate=5.792644947224403E-4]:6.569474542687E-1,(10[&rate=5.792644947224403E-4]:4.595135919904E-1,15[&rate=5.792644947224403E-4]:4.978697563739E-1)[&rate=5.792644947224403E-4]:1.508585198125E-1)[&rate=5.792644947224403E-4]:1.347587073262E-2)[&rate=5.792644947224403E-4]:1.627908673566E-1,(((((83[&rate=5.792644947224403E-4]:1.643089010955E-1,(((85[&rate=5.792644947224403E-4]:6.826193118947E-2,86[&rate=5.792644947224403E-4]:6.826193118947E-2)[&rate=5.792644947224403E-4]:3.533696762689E-2,93[&rate=5.792644947224403E-4]:1.172975289534E-1)[&rate=5.792644947224403E-4]:2.327667373558E-2,84[&rate=5.792644947224403E-4]:1.268755725519E-1)[&rate=5.792644947224403E-4]:3.743332854352E-2)[&rate=5.792644947224403E-4]:4.497832479536E-2,(92[&rate=5.792644947224403E-4]:1.863963562536E-1,(91[&rate=5.792644947224403E-4]:1.12173573558E-1,90[&rate=5.792644947224403E-4]:1.12173573558E-1)[&rate=5.792644947224403E-4]:7.422278269566E-2)[&rate=5.792644947224403E-4]:3.658949977422E-2)[&rate=5.792644947224403E-4]:1.449977566254E-2,87[&rate=5.792644947224403E-4]:2.237870015534E-1)[&rate=5.792644947224403E-4]:4.207891246314E-1,(89[&rate=5.792644947224403E-4]:1.87295772684E-1,88[&rate=5.792644947224403E-4]:1.73597142547E-1)[&rate=5.792644947224403E-4]:4.709789836378E-1)[&rate=5.792644947224403E-4]:5.968155086768E-1,3[&rate=5.792644947224403E-4]:7.016656074645E-1)[&rate=5.792644947224403E-4]:1.648009174274E-2)[&rate=5.792644947224403E-4]:7.794661231404E-1)[&rate=5.792644947224403E-4]:4.352793510244E-1,101[&rate=5.792644947224403E-4]:9.301514473445E-1)[&rate=5.792644947224403E-4]:3.432557658727E-1)[&rate=5.792644947224403E-4]:1.101422840223E-2)[&rate=5.792644947224403E-4]:9.145761659852E-2,(((((100[&rate=5.792644947224403E-4]:1.93241441627E-1,94[&rate=5.792644947224403E-4]:1.93241441627E-1)[&rate=5.792644947224403E-4]:9.123009595526E-2,95[&rate=5.792644947224403E-4]:3.691709911343E-1)[&rate=5.792644947224403E-4]:6.783265295078E-2,(96[&rate=5.792644947224403E-4]:3.863015928193E-1,99[&rate=5.792644947224403E-4]:4.218207185022E-1)[&rate=5.792644947224403E-4]:2.611188733137E-2)[&rate=5.792644947224403E-4]:2.053023767188E-2,98[&rate=5.792644947224403E-4]:4.466049200082E-1)[&rate=5.792644947224403E-4]:4.308054427709E-3,(40[&rate=5.792644947224403E-4]:2.810097596935E-1,16[&rate=5.792644947224403E-4]:2.366502685811E0)[&rate=5.792644947224403E-4]:4.148791419609E-2)[&rate=5.792644947224403E-4]:8.021722533459E-2)[&rate=5.792644947224403E-4]:2.609753945664E-1)[&rate=5.792644947224403E-4]:2.038824126246E-1)[&rate=5.792644947224403E-4]:5.437176000021E-1)[&rate=5.792644947224403E-4]:5.886668607233E-2)[&rate=5.792644947224403E-4]:5.521635618664E-2,((125[&rate=5.792644947224403E-4]:7.419831325407E-1,(53[&rate=5.792644947224403E-4]:5.521844417125E-1,(((52[&rate=5.792644947224403E-4]:5.246784855717E-1,((133[&rate=5.792644947224403E-4]:4.583437580671E-1,137[&rate=5.792644947224403E-4]:4.994396484781E-1)[&rate=5.792644947224403E-4]:1.069986673027E-1,134[&rate=5.792644947224403E-4]:5.352054390687E-1)[&rate=5.792644947224403E-4]:7.332188358588E-1)[&rate=5.792644947224403E-4]:6.116783147442E-3,(((12[&rate=5.792644947224403E-4]:3.054645488196E-1,5[&rate=5.792644947224403E-4]:2.671083844362E-1)[&rate=5.792644947224403E-4]:1.294548132836E-1,29[&rate=5.792644947224403E-4]:5.417686771718E-1)[&rate=5.792644947224403E-4]:2.254670948408E-1,103[&rate=5.792644947224403E-4]:5.343590596838E-1)[&rate=5.792644947224403E-4]:1.660729943596E0)[&rate=5.792644947224403E-4]:2.005726613075E-2,(((74[&rate=5.792644947224403E-4]:5.498435933072E-1,(70[&rate=5.792644947224403E-4]:4.774767981639E-1,76[&rate=5.792644947224403E-4]:5.158329625474E-1)[&rate=5.792644947224403E-4]:3.40106307598E-2)[&rate=5.792644947224403E-4]:3.408223592829E-2,75[&rate=5.792644947224403E-4]:5.839258292355E-1)[&rate=5.792644947224403E-4]:1.22007240499E-1,((77[&rate=5.792644947224403E-4]:5.100355227135E-1,((80[&rate=5.792644947224403E-4]:4.868300620684E-2,81[&rate=5.792644947224403E-4]:4.868300620684E-2)[&rate=5.792644947224403E-4]:4.157810141949E-1,((72[&rate=5.792644947224403E-4]:1.510829861395E-2,78[&rate=5.792644947224403E-4]:3.702610683327E-2)[&rate=5.792644947224403E-4]:3.552698280814E-1,((82[&rate=5.792644947224403E-4]:2.787397837371E-1,71[&rate=5.792644947224403E-4]:2.43123345381E-1)[&rate=5.792644947224403E-4]:4.166749509527E-2,79[&rate=5.792644947224403E-4]:3.121881007503E-1)[&rate=5.792644947224403E-4]:8.010783416438E-2)[&rate=5.792644947224403E-4]:8.038726356932E-2)[&rate=5.792644947224403E-4]:1.735885873333E-3)[&rate=5.792644947224403E-4]:8.680878906042E-4,73[&rate=5.792644947224403E-4]:5.163830626588E-1)[&rate=5.792644947224403E-4]:1.895500070756E-1)[&rate=5.792644947224403E-4]:5.831858024163E-1)[&rate=5.792644947224403E-4]:9.528628173944E-3)[&rate=5.792644947224403E-4]:4.001812044894E-1)[&rate=5.792644947224403E-4]:5.406169295108E-1,(68[&rate=5.792644947224403E-4]:8.477748934615E-1,((((59[&rate=5.792644947224403E-4]:2.049504854787E-1,37[&rate=5.792644947224403E-4]:2.432018515989E-1)[&rate=5.792644947224403E-4]:7.670961387128E-2,54[&rate=5.792644947224403E-4]:2.434087332298E-1)[&rate=5.792644947224403E-4]:4.000863965005E-2,((55[&rate=5.792644947224403E-4]:1.825529289515E-1,56[&rate=5.792644947224403E-4]:1.825529289515E-1)[&rate=5.792644947224403E-4]:6.747895397666E-2,58[&rate=5.792644947224403E-4]:2.773542872999E-1)[&rate=5.792644947224403E-4]:6.344013476027E-2)[&rate=5.792644947224403E-4]:1.259382553338E-2,57[&rate=5.792644947224403E-4]:3.369948049706E-1)[&rate=5.792644947224403E-4]:5.626926567971E-1)[&rate=5.792644947224403E-4]:2.681585019231E-1)[&rate=5.792644947224403E-4]:2.864891336194E-1)[&rate=5.792644947224403E-4]:1.76056345189E-2,34[&rate=5.792644947224403E-4]:9.293827120627E-3)[&rate=5.792644947224403E-4]:1.810910886107E-2,32[&rate=5.792644947224403E-4]:5.485127762607E-3)[&rate=5.792644947224403E-4]:5.244964303863E-2,33[&rate=5.792644947224403E-4]:6.341422285595E-2);
tree STATE_10260000 [&joint=-20950.375179750434,lnP=-20950.375179750434] = [&R] ((((((127[&rate=5.779688282227487E-4]:2.160306026922E0,121[&rate=5.779688282227487E-4]:1.719210136512E0)[&rate=5.779688282227487E-4]:6.848333932865E-1,((35[&rate=5.779688282227487E-4]:3.452544967785E-2,36[&rate=5.779688282227487E-4]:8.110079214361E-2)[&rate=5.779688282227487E-4]:1.622468724958E-2,((((69[&rate=5.779688282227487E-4]:5.189620908011E-1,118[&rate=5.779688282227487E-4]:5.080031866915E-1)[&rate=5.779688282227487E-4]:4.689716201371E-2,(129[&rate=5.779688282227487E-4]:2.422726558003E-1,((131[&rate=5.779688282227487E-4]:4.932892813171E-2,130[&rate=5.779688282227487E-4]:4.658920210435E-2)[&rate=5.779688282227487E-4]:8.313133634364E-2,132[&rate=5.779688282227487E-4]:1.324602644753E-1)[&rate=5.779688282227487E-4]:1.125521173523E-1)[&rate=5.779688282227487E-4]:1.75641391535E-1)[&rate=5.779688282227487E-4]:8.379431704604E-1,((((65[&rate=5.779688282227487E-4]:1.302000689611E-1,62[&rate=5.779688282227487E-4]:3.219808908788E-1)[&rate=5.779688282227487E-4]:1.506536217472E-2,(64[&rate=5.779688282227487E-4]:2.584859527255E-1,60[&rate=5.779688282227487E-4]:1.078010212187E-1)[&rate=5.779688282227487E-4]:3.746440991707E-2)[&rate=5.779688282227487E-4]:1.73641218087E-1,(63[&rate=5.779688282227487E-4]:1.16352540273E-1,61[&rate=5.779688282227487E-4]:1.574484306841E-1)[&rate=5.779688282227487E-4]:3.532390404565E-1)[&rate=5.779688282227487E-4]:7.910024421062E-1,128[&rate=5.779688282227487E-4]:1.161963885849E0)[&rate=5.779688282227487E-4]:9.115360591885E-2)[&rate=5.779688282227487E-4]:1.233315800191E-1,(45[&rate=5.779688282227487E-4]:4.885810937663E-1,(((44[&rate=5.779688282227487E-4]:3.908050299922E-1,51[&rate=5.779688282227487E-4]:3.689471064949E-1)[&rate=5.779688282227487E-4]:7.517461196674E-2,(47[&rate=5.779688282227487E-4]:4.556914485776E-1,(49[&rate=5.779688282227487E-4]:3.44693716345E-1,50[&rate=5.779688282227487E-4]:3.44693716345E-1)[&rate=5.779688282227487E-4]:7.821084698681E-2)[&rate=5.779688282227487E-4]:1.575267425556E-2)[&rate=5.779688282227487E-4]:6.496039040905E-3,((43[&rate=5.779688282227487E-4]:3.924788465378E-1,(48[&rate=5.779688282227487E-4]:3.779870248204E-1,(42[&rate=5.779688282227487E-4]:3.220984259423E-1,41[&rate=5.779688282227487E-4]:3.166339450681E-1)[&rate=5.779688282227487E-4]:1.763723275784E-2)[&rate=5.779688282227487E-4]:3.562859968943E-3)[&rate=5.779688282227487E-4]:8.751403736052E-3,46[&rate=5.779688282227487E-4]:4.012302502739E-1)[&rate=5.779688282227487E-4]:7.670991160018E-2)[&rate=5.779688282227487E-4]:1.883765320364E-2)[&rate=5.779688282227487E-4]:1.144717657297E-1)[&rate=5.779688282227487E-4]:2.030681884278E-1)[&rate=5.779688282227487E-4]:2.272659956104E-1)[&rate=5.779688282227487E-4]:2.585415198349E-1,(38[&rate=5.779688282227487E-4]:5.020368625221E-1,(((((146[&rate=5.779688282227487E-4]:4.422522009057E-1,147[&rate=5.779688282227487E-4]:3.794106708511E-1)[&rate=5.779688282227487E-4]:2.33762469456E-2,(39[&rate=5.779688282227487E-4]:3.200322953063E-1,97[&rate=5.779688282227487E-4]:2.489940439401E-1)[&rate=5.779688282227487E-4]:2.537757331002E-2)[&rate=5.779688282227487E-4]:3.465093431875E-2,(16[&rate=5.779688282227487E-4]:2.422893313701E0,(2[&rate=5.779688282227487E-4]:6.851335612547E-1,(((7[&rate=5.779688282227487E-4]:1.170289197548E-1,8[&rate=5.779688282227487E-4]:1.170289197548E-1)[&rate=5.779688282227487E-4]:3.46989022476E-1,26[&rate=5.779688282227487E-4]:5.708672572993E-1)[&rate=5.779688282227487E-4]:1.577622363474E-1,((22[&rate=5.779688282227487E-4]:1.813662291349E-1,27[&rate=5.779688282227487E-4]:1.978045852993E-1)[&rate=5.779688282227487E-4]:4.086614607414E-1,31[&rate=5.779688282227487E-4]:6.448222104243E-1)[&rate=5.779688282227487E-4]:1.276428996608E-1)[&rate=5.779688282227487E-4]:1.400657114436E-1)[&rate=5.779688282227487E-4]:1.608992629159E0)[&rate=5.779688282227487E-4]:4.26604153511E-2)[&rate=5.779688282227487E-4]:2.724750820554E-2,(((((102[&rate=5.779688282227487E-4]:6.018040833148E-2,(((11[&rate=5.779688282227487E-4]:4.291449102793E-1,140[&rate=5.779688282227487E-4]:4.099668280875E-1)[&rate=5.779688282227487E-4]:2.463610854735E-1,(23[&rate=5.779688282227487E-4]:6.176924234601E-1,(20[&rate=5.779688282227487E-4]:5.015564406763E-1,25[&rate=5.779688282227487E-4]:5.20734522868E-1)[&rate=5.779688282227487E-4]:1.079168047018E-1)[&rate=5.779688282227487E-4]:1.427450791419E-1)[&rate=5.779688282227487E-4]:3.893237413408E-1,((1[&rate=5.779688282227487E-4]:2.818781774359E-2,((17[&rate=5.779688282227487E-4]:4.278287432409E-1,21[&rate=5.779688282227487E-4]:4.579657295423E-1)[&rate=5.779688282227487E-4]:2.273929278725E-1,28[&rate=5.779688282227487E-4]:7.100161916612E-1)[&rate=5.779688282227487E-4]:1.044729959453E-1)[&rate=5.779688282227487E-4]:2.698935650903E-2,24[&rate=5.779688282227487E-4]:8.359990920608E-1)[&rate=5.779688282227487E-4]:3.247210559916E-1)[&rate=5.779688282227487E-4]:6.110409589537E-2)[&rate=5.779688282227487E-4]:5.17329238819E-2,((((9[&rate=5.779688282227487E-4]:6.209809855363E-1,112[&rate=5.779688282227487E-4]:6.292001636184E-1)[&rate=5.779688282227487E-4]:5.482346875383E-2,(((30[&rate=5.779688282227487E-4]:2.160382882276E-1,4[&rate=5.779688282227487E-4]:4.34355485016E-2)[&rate=5.779688282227487E-4]:3.750660625084E-1,14[&rate=5.779688282227487E-4]:4.760358575852E-1)[&rate=5.779688282227487E-4]:1.617471836718E-1,113[&rate=5.779688282227487E-4]:6.37783041257E-1)[&rate=5.779688282227487E-4]:4.624059111516E-2)[&rate=5.779688282227487E-4]:9.94288015022E-2,((117[&rate=5.779688282227487E-4]:3.791302426169E-1,110[&rate=5.779688282227487E-4]:3.709110645346E-1)[&rate=5.779688282227487E-4]:1.092099595227E-2,105[&rate=5.779688282227487E-4]:3.599142522678E-1)[&rate=5.779688282227487E-4]:3.961409213328E-1)[&rate=5.779688282227487E-4]:3.007596032462E-1,(((115[&rate=5.779688282227487E-4]:5.570742361724E-1,(19[&rate=5.779688282227487E-4]:5.491819937545E-1,13[&rate=5.779688282227487E-4]:5.108258293708E-1)[&rate=5.779688282227487E-4]:1.284401876234E-1)[&rate=5.779688282227487E-4]:1.315862598934E-1,(((114[&rate=5.779688282227487E-4]:3.656473734381E-1,109[&rate=5.779688282227487E-4]:4.450994282326E-1)[&rate=5.779688282227487E-4]:1.132907342659E-2,107[&rate=5.779688282227487E-4]:4.372504194675E-1)[&rate=5.779688282227487E-4]:5.140859651308E-2,108[&rate=5.779688282227487E-4]:4.859192899532E-1)[&rate=5.779688282227487E-4]:2.60275452688E-1)[&rate=5.779688282227487E-4]:2.18721414709E-1,(((148[&rate=5.779688282227487E-4]:3.352458763886E-1,143[&rate=5.779688282227487E-4]:3.325061503612E-1)[&rate=5.779688282227487E-4]:3.615523199184E-1,((111[&rate=5.779688282227487E-4]:3.779407053325E-1,(104[&rate=5.779688282227487E-4]:3.470114878083E-2,106[&rate=5.779688282227487E-4]:3.470114878083E-2)[&rate=5.779688282227487E-4]:3.268012003873E-1)[&rate=5.779688282227487E-4]:3.852963971433E-2,139[&rate=5.779688282227487E-4]:5.918128108002E-1)[&rate=5.779688282227487E-4]:3.186840156436E-1)[&rate=5.779688282227487E-4]:1.090177348203E-1,116[&rate=5.779688282227487E-4]:7.674597667435E-1)[&rate=5.779688282227487E-4]:1.399221440312E-1)[&rate=5.779688282227487E-4]:9.463834552394E-2)[&rate=5.779688282227487E-4]:1.016738978324E-1)[&rate=5.779688282227487E-4]:7.381152520982E-2,((144[&rate=5.779688282227487E-4]:2.078459252958E-1,(141[&rate=5.779688282227487E-4]:1.155668562366E-1,145[&rate=5.779688282227487E-4]:1.183065822642E-1)[&rate=5.779688282227487E-4]:9.501879508653E-2)[&rate=5.779688282227487E-4]:2.918864516722E-1,142[&rate=5.779688282227487E-4]:5.052118290229E-1)[&rate=5.779688282227487E-4]:9.270883708661E-1)[&rate=5.779688282227487E-4]:1.336672713043E-1,((3[&rate=5.779688282227487E-4]:3.75821748878E-1,((87[&rate=5.779688282227487E-4]:2.60604145527E-1,((84[&rate=5.779688282227487E-4]:1.891291424783E-1,((83[&rate=5.779688282227487E-4]:2.009409496684E-2,93[&rate=5.779688282227487E-4]:3.379272510385E-2)[&rate=5.779688282227487E-4]:1.148556902781E-1,(86[&rate=5.779688282227487E-4]:9.773297850428E-2,85[&rate=5.779688282227487E-4]:9.773297850428E-2)[&rate=5.779688282227487E-4]:3.721680674068E-2)[&rate=5.779688282227487E-4]:5.417935723339E-2)[&rate=5.779688282227487E-4]:3.120780796534E-2,(92[&rate=5.779688282227487E-4]:1.247710026393E-1,(91[&rate=5.779688282227487E-4]:9.607435558739E-2,90[&rate=5.779688282227487E-4]:9.607435558739E-2)[&rate=5.779688282227487E-4]:2.869664705188E-2)[&rate=5.779688282227487E-4]:1.092645779414E-1)[&rate=5.779688282227487E-4]:4.026719508333E-2)[&rate=5.779688282227487E-4]:5.086734625879E-2,(89[&rate=5.779688282227487E-4]:1.528118200646E-1,88[&rate=5.779688282227487E-4]:1.391131899276E-1)[&rate=5.779688282227487E-4]:1.723583018582E-1)[&rate=5.779688282227487E-4]:6.040762844893E-1)[&rate=5.779688282227487E-4]:3.14555039456E-1,(18[&rate=5.779688282227487E-4]:5.27746012773E-1,((10[&rate=5.779688282227487E-4]:3.568815974131E-1,15[&rate=5.779688282227487E-4]:3.952377617965E-1)[&rate=5.779688282227487E-4]:9.799684163993E-2,6[&rate=5.779688282227487E-4]:4.384400828886E-1)[&rate=5.779688282227487E-4]:2.629223125427E-2)[&rate=5.779688282227487E-4]:2.776992687116E-1)[&rate=5.779688282227487E-4]:6.262756143661E-1)[&rate=5.779688282227487E-4]:7.665288676854E-1,101[&rate=5.779688282227487E-4]:1.080441544358E0)[&rate=5.779688282227487E-4]:3.000309257765E-1)[&rate=5.779688282227487E-4]:9.485420159363E-2,(40[&rate=5.779688282227487E-4]:4.112446972774E-1,((96[&rate=5.779688282227487E-4]:4.011623370981E-1,99[&rate=5.779688282227487E-4]:4.36681462781E-1)[&rate=5.779688282227487E-4]:7.056335407113E-2,(((100[&rate=5.779688282227487E-4]:3.184142853025E-1,94[&rate=5.779688282227487E-4]:3.184142853025E-1)[&rate=5.779688282227487E-4]:2.707261269554E-2,95[&rate=5.779688282227487E-4]:4.3018635155E-1)[&rate=5.779688282227487E-4]:6.25598469521E-2,98[&rate=5.779688282227487E-4]:4.818172367534E-1)[&rate=5.779688282227487E-4]:3.569656601445E-3)[&rate=5.779688282227487E-4]:5.427310446883E-2)[&rate=5.779688282227487E-4]:9.091781545688E-2)[&rate=5.779688282227487E-4]:6.818036071687E-2)[&rate=5.779688282227487E-4]:6.368862363662E-1)[&rate=5.779688282227487E-4]:3.580741431024E-1,32[&rate=5.779688282227487E-4]:9.700288626076E-3)[&rate=5.779688282227487E-4]:9.609983578891E-3,33[&rate=5.779688282227487E-4]:2.478972425968E-2)[&rate=5.779688282227487E-4]:5.320895525352E-2,((((67[&rate=5.779688282227487E-4]:4.585926908375E-1,((123[&rate=5.779688282227487E-4]:2.069261343273E-1,124[&rate=5.779688282227487E-4]:2.041938938902E-1)[&rate=5.779688282227487E-4]:3.593423855384E-1,122[&rate=5.779688282227487E-4]:5.662685198657E-1)[&rate=5.779688282227487E-4]:3.935967213125E-1)[&rate=5.779688282227487E-4]:1.050163978134E-1,(((126[&rate=5.779688282227487E-4]:7.899640614872E-1,((138[&rate=5.779688282227487E-4]:2.245008880687E-1,136[&rate=5.779688282227487E-4]:9.299403875353E-2)[&rate=5.779688282227487E-4]:6.692348199123E-1,135[&rate=5.779688282227487E-4]:6.93735707981E-1)[&rate=5.779688282227487E-4]:5.339856706706E-1)[&rate=5.779688282227487E-4]:4.838482639595E-2,(119[&rate=5.779688282227487E-4]:9.449785089505E-1,120[&rate=5.779688282227487E-4]:8.490880979917E-1)[&rate=5.779688282227487E-4]:6.790729015764E-1)[&rate=5.779688282227487E-4]:7.064890321788E-1,66[&rate=5.779688282227487E-4]:2.97663730377E-1)[&rate=5.779688282227487E-4]:2.659453582739E-1)[&rate=5.779688282227487E-4]:2.178475420225E-1,((125[&rate=5.779688282227487E-4]:6.595869475106E-1,((53[&rate=5.779688282227487E-4]:6.651439063482E-1,(((76[&rate=5.779688282227487E-4]:3.423036401698E-1,(74[&rate=5.779688282227487E-4]:3.374167486723E-1,70[&rate=5.779688282227487E-4]:2.990605842888E-1)[&rate=5.779688282227487E-4]:4.886891497519E-3)[&rate=5.779688282227487E-4]:2.226982459838E-1,75[&rate=5.779688282227487E-4]:5.650018861536E-1)[&rate=5.779688282227487E-4]:2.445207045218E-1,(((77[&rate=5.779688282227487E-4]:3.751079227564E-1,(71[&rate=5.779688282227487E-4]:1.413821563392E-1,(80[&rate=5.779688282227487E-4]:3.397601545655E-2,81[&rate=5.779688282227487E-4]:3.397601545655E-2)[&rate=5.779688282227487E-4]:1.265842230744E-1)[&rate=5.779688282227487E-4]:1.707120677871E-1)[&rate=5.779688282227487E-4]:2.366953216974E-2,73[&rate=5.779688282227487E-4]:4.042569069809E-1)[&rate=5.779688282227487E-4]:1.009471422972E-2,((79[&rate=5.779688282227487E-4]:1.286440993579E-1,82[&rate=5.779688282227487E-4]:1.3686327744E-1)[&rate=5.779688282227487E-4]:2.977614809188E-2,(72[&rate=5.779688282227487E-4]:6.820839761659E-2,78[&rate=5.779688282227487E-4]:9.012620583591E-2)[&rate=5.779688282227487E-4]:6.829404161392E-2)[&rate=5.779688282227487E-4]:2.1483548335E-1)[&rate=5.779688282227487E-4]:3.951709694648E-1)[&rate=5.779688282227487E-4]:6.02084374285E-1)[&rate=5.779688282227487E-4]:4.821280730775E-3,(((((12[&rate=5.779688282227487E-4]:1.326117119739E-1,5[&rate=5.779688282227487E-4]:9.425554759048E-2)[&rate=5.779688282227487E-4]:9.822448268911E-2,29[&rate=5.779688282227487E-4]:3.376855097316E-1)[&rate=5.779688282227487E-4]:2.72986295706E-1,103[&rate=5.779688282227487E-4]:3.777950931088E-1)[&rate=5.779688282227487E-4]:1.809553021421E0,52[&rate=5.779688282227487E-4]:5.230543799688E-1)[&rate=5.779688282227487E-4]:3.257861616624E-2,((134[&rate=5.779688282227487E-4]:2.346431594942E-1,137[&rate=5.779688282227487E-4]:3.058760362065E-1)[&rate=5.779688282227487E-4]:8.65689106879E-2,133[&rate=5.779688282227487E-4]:3.513490564833E-1)[&rate=5.779688282227487E-4]:9.781667153085E-1)[&rate=5.779688282227487E-4]:1.225289122554E-1)[&rate=5.779688282227487E-4]:2.000042740928E-1)[&rate=5.779688282227487E-4]:4.979276120042E-1,(68[&rate=5.779688282227487E-4]:4.478339826935E-1,((54[&rate=5.779688282227487E-4]:2.086582110469E-1,((55[&rate=5.779688282227487E-4]:1.796118680461E-1,56[&rate=5.779688282227487E-4]:1.796118680461E-1)[&rate=5.779688282227487E-4]:4.941988150361E-2,((58[&rate=5.779688282227487E-4]:2.132730886503E-1,59[&rate=5.779688282227487E-4]:1.941474055901E-1)[&rate=5.779688282227487E-4]:2.005022156669E-2,37[&rate=5.779688282227487E-4]:2.524489932771E-1)[&rate=5.779688282227487E-4]:2.30308437045E-2)[&rate=5.779688282227487E-4]:9.681106305814E-3)[&rate=5.779688282227487E-4]:2.138330714624E-2,57[&rate=5.779688282227487E-4]:2.710251247505E-1)[&rate=5.779688282227487E-4]:2.28721426249E-1)[&rate=5.779688282227487E-4]:5.430139101546E-1)[&rate=5.779688282227487E-4]:3.383293755976E-1)[&rate=5.779688282227487E-4]:1.104744759096E-1,34[&rate=5.779688282227487E-4]:2.891740795292E-2)[&rate=5.779688282227487E-4]:6.551962772466E-2);
tree STATE_10270000 [&joint=-20969.88141396463,lnP=-20969.88141396463] = [&R] ((33[&rate=6.698208061379806E-4]:6.916515627592E-2,32[&rate=6.698208061379806E-4]:6.368570422121E-2)[&rate=6.698208061379806E-4]:3.581939597477E-3,(34[&rate=6.698208061379806E-4]:1.674886797106E-2,((((((121[&rate=6.698208061379806E-4]:2.209001283806E0,(127[&rate=6.698208061379806E-4]:2.550475472024E0,36[&rate=6.698208061379806E-4]:2.992752681809E-2)[&rate=6.698208061379806E-4]:9.962170219312E-2)[&rate=6.698208061379806E-4]:3.895743179409E-2,(((45[&rate=6.698208061379806E-4]:5.110153201792E-1,(51[&rate=6.698208061379806E-4]:4.218030657102E-1,(((49[&rate=6.698208061379806E-4]:2.713266854833E-1,50[&rate=6.698208061379806E-4]:2.713266854833E-1)[&rate=6.698208061379806E-4]:1.206867128372E-1,((46[&rate=6.698208061379806E-4]:2.752339480116E-1,43[&rate=6.698208061379806E-4]:2.752339480116E-1)[&rate=6.698208061379806E-4]:7.126533051984E-2,(48[&rate=6.698208061379806E-4]:1.294896799653E-1,(42[&rate=6.698208061379806E-4]:9.063212471673E-2,41[&rate=6.698208061379806E-4]:8.516764384248E-2)[&rate=6.698208061379806E-4]:6.061891283093E-4)[&rate=6.698208061379806E-4]:2.060806368177E-1)[&rate=6.698208061379806E-4]:7.830100503486E-2)[&rate=6.698208061379806E-4]:2.550515910523E-3,(47[&rate=6.698208061379806E-4]:2.973032421564E-2,44[&rate=6.698208061379806E-4]:2.426584334138E-2)[&rate=6.698208061379806E-4]:3.976204752612E-1)[&rate=6.698208061379806E-4]:2.177467060484E-2)[&rate=6.698208061379806E-4]:7.008657140893E-2)[&rate=6.698208061379806E-4]:1.653860988787E-1,(118[&rate=6.698208061379806E-4]:5.543916463113E-1,(69[&rate=6.698208061379806E-4]:5.297948285987E-1,(132[&rate=6.698208061379806E-4]:2.355668711098E-1,((131[&rate=6.698208061379806E-4]:6.320443135869E-2,130[&rate=6.698208061379806E-4]:6.046470533133E-2)[&rate=6.698208061379806E-4]:1.299007391669E-1,129[&rate=6.698208061379806E-4]:1.903654444982E-1)[&rate=6.698208061379806E-4]:4.24617005842E-2)[&rate=6.698208061379806E-4]:1.490224780367E-1)[&rate=6.698208061379806E-4]:3.555572182225E-2)[&rate=6.698208061379806E-4]:1.035132012435E0)[&rate=6.698208061379806E-4]:4.414809941325E-2,(128[&rate=6.698208061379806E-4]:1.28598087035E0,(((64[&rate=6.698208061379806E-4]:3.306308955582E-1,(62[&rate=6.698208061379806E-4]:2.138864598056E-1,60[&rate=6.698208061379806E-4]:2.210563788785E-2)[&rate=6.698208061379806E-4]:1.578403261636E-1)[&rate=6.698208061379806E-4]:1.62767972155E-2,65[&rate=6.698208061379806E-4]:1.96222761267E-1)[&rate=6.698208061379806E-4]:1.280264140154E-1,(63[&rate=6.698208061379806E-4]:7.491410605787E-2,61[&rate=6.698208061379806E-4]:1.160099964689E-1)[&rate=6.698208061379806E-4]:4.000200007312E-1)[&rate=6.698208061379806E-4]:9.096769005474E-1)[&rate=6.698208061379806E-4]:2.079648604123E-1)[&rate=6.698208061379806E-4]:1.567527108647E-1)[&rate=6.698208061379806E-4]:1.063369769434E-1,35[&rate=6.698208061379806E-4]:2.282682952829E-1)[&rate=6.698208061379806E-4]:1.128663607709E-1,(38[&rate=6.698208061379806E-4]:6.889250398384E-1,(((((96[&rate=6.698208061379806E-4]:3.688414961915E-1,99[&rate=6.698208061379806E-4]:4.043606218744E-1)[&rate=6.698208061379806E-4]:4.468522981346E-2,(98[&rate=6.698208061379806E-4]:3.92541868458E-1,((100[&rate=6.698208061379806E-4]:1.846638722803E-1,94[&rate=6.698208061379806E-4]:1.846638722803E-1)[&rate=6.698208061379806E-4]:9.968618658547E-2,95[&rate=6.698208061379806E-4]:3.690495124178E-1)[&rate=6.698208061379806E-4]:3.44213177889E-2)[&rate=6.698208061379806E-4]:3.464605973266E-2)[&rate=6.698208061379806E-4]:7.151967622386E-2,146[&rate=6.698208061379806E-4]:4.905108831031E-1)[&rate=6.698208061379806E-4]:4.446515644748E-2,((((22[&rate=6.698208061379806E-4]:5.970453631026E-1,27[&rate=6.698208061379806E-4]:6.13483719267E-1)[&rate=6.698208061379806E-4]:3.588500501071E-1,((2[&rate=6.698208061379806E-4]:3.117915523623E-1,31[&rate=6.698208061379806E-4]:5.391888126364E-1)[&rate=6.698208061379806E-4]:2.549381413235E-1,((7[&rate=6.698208061379806E-4]:1.394299634324E-1,8[&rate=6.698208061379806E-4]:1.394299634324E-1)[&rate=6.698208061379806E-4]:3.713658484773E-1,26[&rate=6.698208061379806E-4]:6.176451269782E-1)[&rate=6.698208061379806E-4]:1.326462105433E-1)[&rate=6.698208061379806E-4]:2.165629797978E-1)[&rate=6.698208061379806E-4]:1.46585127301E0,40[&rate=6.698208061379806E-4]:2.924181436647E-1)[&rate=6.698208061379806E-4]:9.935258778832E-2,(((((((((113[&rate=6.698208061379806E-4]:5.051900852128E-1,112[&rate=6.698208061379806E-4]:5.051900852128E-1)[&rate=6.698208061379806E-4]:2.09562815948E-1,((30[&rate=6.698208061379806E-4]:2.501764771707E-1,4[&rate=6.698208061379806E-4]:7.757373744466E-2)[&rate=6.698208061379806E-4]:2.697411735724E-1,14[&rate=6.698208061379806E-4]:4.048491575922E-1)[&rate=6.698208061379806E-4]:3.099037435686E-1)[&rate=6.698208061379806E-4]:1.659295577325E-2,9[&rate=6.698208061379806E-4]:7.23126678852E-1)[&rate=6.698208061379806E-4]:1.624420404512E-1,(105[&rate=6.698208061379806E-4]:7.135648625269E-1,(117[&rate=6.698208061379806E-4]:5.309543412856E-1,110[&rate=6.698208061379806E-4]:5.227351632033E-1)[&rate=6.698208061379806E-4]:2.127475075427E-1)[&rate=6.698208061379806E-4]:1.528257745846E-1)[&rate=6.698208061379806E-4]:2.571134529193E-1,(((116[&rate=6.698208061379806E-4]:4.389649650125E-1,((111[&rate=6.698208061379806E-4]:1.799163244805E-1,(104[&rate=6.698208061379806E-4]:5.827095127918E-2,106[&rate=6.698208061379806E-4]:5.827095127918E-2)[&rate=6.698208061379806E-4]:1.05207017037E-1)[&rate=6.698208061379806E-4]:2.097996049024E-1,139[&rate=6.698208061379806E-4]:5.650583951363E-1)[&rate=6.698208061379806E-4]:1.259613643968E-1)[&rate=6.698208061379806E-4]:1.70751279114E-1,(148[&rate=6.698208061379806E-4]:3.932474239855E-1,143[&rate=6.698208061379806E-4]:3.905076979581E-1)[&rate=6.698208061379806E-4]:2.548249845247E-1)[&rate=6.698208061379806E-4]:3.654140270665E-1,((108[&rate=6.698208061379806E-4]:5.08055703252E-1,(109[&rate=6.698208061379806E-4]:4.462759512261E-1,(114[&rate=6.698208061379806E-4]:3.629477064736E-1,107[&rate=6.698208061379806E-4]:4.232216790763E-1)[&rate=6.698208061379806E-4]:3.876189958028E-3)[&rate=6.698208061379806E-4]:8.369756024503E-2)[&rate=6.698208061379806E-4]:3.459027266673E-1,(115[&rate=6.698208061379806E-4]:5.352295955182E-1,(19[&rate=6.698208061379806E-4]:4.590103786787E-1,13[&rate=6.698208061379806E-4]:4.20654214295E-1)[&rate=6.698208061379806E-4]:1.96767162045E-1)[&rate=6.698208061379806E-4]:2.611945878258E-1)[&rate=6.698208061379806E-4]:1.78706087849E-1)[&rate=6.698208061379806E-4]:9.357929828966E-2)[&rate=6.698208061379806E-4]:9.209335680245E-2,((((11[&rate=6.698208061379806E-4]:6.397643189599E-1,140[&rate=6.698208061379806E-4]:6.205862367682E-1)[&rate=6.698208061379806E-4]:7.198259864241E-2,(23[&rate=6.698208061379806E-4]:5.604895310909E-1,(20[&rate=6.698208061379806E-4]:4.759871823434E-1,25[&rate=6.698208061379806E-4]:4.951652645351E-1)[&rate=6.698208061379806E-4]:7.628317066546E-2)[&rate=6.698208061379806E-4]:2.361888933606E-1)[&rate=6.698208061379806E-4]:4.022029846285E-1,(((1[&rate=6.698208061379806E-4]:8.941177312913E-2,((17[&rate=6.698208061379806E-4]:4.171205320696E-1,21[&rate=6.698208061379806E-4]:4.47257518371E-1)[&rate=6.698208061379806E-4]:7.955540338936E-2,28[&rate=6.698208061379806E-4]:5.514704560068E-1)[&rate=6.698208061379806E-4]:3.242426869853E-1)[&rate=6.698208061379806E-4]:1.45072925292E-1,24[&rate=6.698208061379806E-4]:1.015306616229E0)[&rate=6.698208061379806E-4]:1.554412711438E-1,102[&rate=6.698208061379806E-4]:9.104051756837E-3)[&rate=6.698208061379806E-4]:3.909242581656E-2)[&rate=6.698208061379806E-4]:7.782398135015E-2,((144[&rate=6.698208061379806E-4]:3.106926289306E-1,(145[&rate=6.698208061379806E-4]:1.688544862168E-1,141[&rate=6.698208061379806E-4]:1.661147601892E-1)[&rate=6.698208061379806E-4]:1.473175947687E-1)[&rate=6.698208061379806E-4]:1.636125500958E-1,142[&rate=6.698208061379806E-4]:4.797846310814E-1)[&rate=6.698208061379806E-4]:8.92811170308E-1)[&rate=6.698208061379806E-4]:4.300164544385E-2)[&rate=6.698208061379806E-4]:2.001972415223E-1,((3[&rate=6.698208061379806E-4]:4.04750120544E-1,((87[&rate=6.698208061379806E-4]:2.260155917462E-1,(89[&rate=6.698208061379806E-4]:1.178539504293E-1,88[&rate=6.698208061379806E-4]:1.041553202923E-1)[&rate=6.698208061379806E-4]:1.218602714539E-1)[&rate=6.698208061379806E-4]:6.927296905725E-2,(((86[&rate=6.698208061379806E-4]:7.203390064598E-2,(85[&rate=6.698208061379806E-4]:7.119850370058E-2,(83[&rate=6.698208061379806E-4]:6.611764797426E-2,93[&rate=6.698208061379806E-4]:7.981627811128E-2)[&rate=6.698208061379806E-4]:5.08085572632E-3)[&rate=6.698208061379806E-4]:8.353969454011E-4)[&rate=6.698208061379806E-4]:6.612470931723E-2,84[&rate=6.698208061379806E-4]:1.381586099632E-1)[&rate=6.698208061379806E-4]:7.981630185559E-2,(92[&rate=6.698208061379806E-4]:1.121116551889E-1,(91[&rate=6.698208061379806E-4]:4.418883375082E-2,90[&rate=6.698208061379806E-4]:4.418883375082E-2)[&rate=6.698208061379806E-4]:6.792282143804E-2)[&rate=6.698208061379806E-4]:1.19561886767E-1)[&rate=6.698208061379806E-4]:7.731364898467E-2)[&rate=6.698208061379806E-4]:6.491875871377E-1)[&rate=6.698208061379806E-4]:2.65233981576E-2,((10[&rate=6.698208061379806E-4]:3.969626143312E-1,15[&rate=6.698208061379806E-4]:4.353187787146E-1)[&rate=6.698208061379806E-4]:5.142526856872E-2,(18[&rate=6.698208061379806E-4]:4.701870798731E-1,6[&rate=6.698208061379806E-4]:4.07173381243E-1)[&rate=6.698208061379806E-4]:2.477614549257E-2)[&rate=6.698208061379806E-4]:5.137878648656E-2)[&rate=6.698208061379806E-4]:9.352061011607E-1)[&rate=6.698208061379806E-4]:9.66429596739E-1,101[&rate=6.698208061379806E-4]:1.330169490574E0)[&rate=6.698208061379806E-4]:2.275797916196E-2,((97[&rate=6.698208061379806E-4]:2.696032653063E-1,39[&rate=6.698208061379806E-4]:3.406415166725E-1)[&rate=6.698208061379806E-4]:6.945234332309E-3,16[&rate=6.698208061379806E-4]:2.433079677122E0)[&rate=6.698208061379806E-4]:3.217655973719E-2)[&rate=6.698208061379806E-4]:1.200742071104E-2)[&rate=6.698208061379806E-4]:2.298672886269E-2)[&rate=6.698208061379806E-4]:1.594620198766E-1,147[&rate=6.698208061379806E-4]:6.315965293726E-1)[&rate=6.698208061379806E-4]:1.830115705752E-1)[&rate=6.698208061379806E-4]:2.545750627309E-1)[&rate=6.698208061379806E-4]:6.03058119949E-2,(((((120[&rate=6.698208061379806E-4]:7.223698032686E-1,119[&rate=6.698208061379806E-4]:8.182602142275E-1)[&rate=6.698208061379806E-4]:8.774612761955E-1,((138[&rate=6.698208061379806E-4]:2.265907234183E-1,136[&rate=6.698208061379806E-4]:9.50838741031E-2)[&rate=6.698208061379806E-4]:4.901491470883E-1,135[&rate=6.698208061379806E-4]:5.167398705065E-1)[&rate=6.698208061379806E-4]:8.310364144371E-1)[&rate=6.698208061379806E-4]:1.418795145609E-2,126[&rate=6.698208061379806E-4]:9.242069192353E-1)[&rate=6.698208061379806E-4]:5.787923798721E-1,(67[&rate=6.698208061379806E-4]:1.193313233436E-1,((123[&rate=6.698208061379806E-4]:9.632343393696E-3,124[&rate=6.698208061379806E-4]:6.90010295657E-3)[&rate=6.698208061379806E-4]:3.381011741107E-1,122[&rate=6.698208061379806E-4]:3.477335175044E-1)[&rate=6.698208061379806E-4]:2.728703561799E-1)[&rate=6.698208061379806E-4]:1.364937860788E-1)[&rate=6.698208061379806E-4]:3.567230743326E-2,66[&rate=6.698208061379806E-4]:2.914974168557E-1)[&rate=6.698208061379806E-4]:1.09943051193E-1)[&rate=6.698208061379806E-4]:2.888760233747E-2,((125[&rate=6.698208061379806E-4]:7.821460495053E-1,(52[&rate=6.698208061379806E-4]:6.781384408586E-1,((((12[&rate=6.698208061379806E-4]:7.778767749412E-2,5[&rate=6.698208061379806E-4]:3.943151311066E-2)[&rate=6.698208061379806E-4]:3.026870763526E-1,29[&rate=6.698208061379806E-4]:4.873240689153E-1)[&rate=6.698208061379806E-4]:1.043777309593E-1,103[&rate=6.698208061379806E-4]:3.588250875457E-1)[&rate=6.698208061379806E-4]:1.95922609046E0,(((((70[&rate=6.698208061379806E-4]:3.052699992875E-1,(76[&rate=6.698208061379806E-4]:2.202185564789E-1,74[&rate=6.698208061379806E-4]:2.202185564789E-1)[&rate=6.698208061379806E-4]:1.23407607192E-1)[&rate=6.698208061379806E-4]:8.108028610305E-2,75[&rate=6.698208061379806E-4]:4.24706449774E-1)[&rate=6.698208061379806E-4]:1.441046119275E-1,((80[&rate=6.698208061379806E-4]:7.171766188406E-2,81[&rate=6.698208061379806E-4]:7.171766188406E-2)[&rate=6.698208061379806E-4]:3.495599007483E-1,(((((72[&rate=6.698208061379806E-4]:1.18555983279E-1,82[&rate=6.698208061379806E-4]:1.486929695804E-1)[&rate=6.698208061379806E-4]:5.194670834975E-2,78[&rate=6.698208061379806E-4]:1.924204998481E-1)[&rate=6.698208061379806E-4]:1.164527954728E-1,71[&rate=6.698208061379806E-4]:2.814760350469E-1)[&rate=6.698208061379806E-4]:2.53037319714E-2,79[&rate=6.698208061379806E-4]:3.341770272923E-1)[&rate=6.698208061379806E-4]:6.251254503683E-2,(73[&rate=6.698208061379806E-4]:2.979117026679E-1,77[&rate=6.698208061379806E-4]:2.924322506132E-1)[&rate=6.698208061379806E-4]:1.398737600721E-1)[&rate=6.698208061379806E-4]:3.280716838553E-2)[&rate=6.698208061379806E-4]:9.8218430576E-2)[&rate=6.698208061379806E-4]:7.603753040078E-1,53[&rate=6.698208061379806E-4]:5.827233070972E-1)[&rate=6.698208061379806E-4]:3.539045436403E-2,(134[&rate=6.698208061379806E-4]:5.514031521892E-1,(133[&rate=6.698208061379806E-4]:5.489446631506E-1,137[&rate=6.698208061379806E-4]:5.900405535617E-1)[&rate=6.698208061379806E-4]:3.259547533976E-2)[&rate=6.698208061379806E-4]:8.186531199391E-1)[&rate=6.698208061379806E-4]:2.744696067256E-2)[&rate=6.698208061379806E-4]:2.438099741345E-2)[&rate=6.698208061379806E-4]:3.225868436192E-1)[&rate=6.698208061379806E-4]:9.663605993391E-2,(68[&rate=6.698208061379806E-4]:4.165119754583E-1,(((((55[&rate=6.698208061379806E-4]:1.326986834378E-1,56[&rate=6.698208061379806E-4]:1.326986834378E-1)[&rate=6.698208061379806E-4]:5.764467443763E-2,37[&rate=6.698208061379806E-4]:2.367914453072E-1)[&rate=6.698208061379806E-4]:2.206403391325E-3,(54[&rate=6.698208061379806E-4]:7.865307132298E-2,59[&rate=6.698208061379806E-4]:1.169044374432E-1)[&rate=6.698208061379806E-4]:8.384204513515E-2)[&rate=6.698208061379806E-4]:1.311886480455E-3,58[&rate=6.698208061379806E-4]:2.211840521189E-1)[&rate=6.698208061379806E-4]:3.539258788684E-2,57[&rate=6.698208061379806E-4]:2.401831973828E-1)[&rate=6.698208061379806E-4]:2.282413463817E-1)[&rate=6.698208061379806E-4]:2.956034673141E-1)[&rate=6.698208061379806E-4]:2.65933265386E-1)[&rate=6.698208061379806E-4]:4.49434496215E-1)[&rate=6.698208061379806E-4]:7.243658406671E-2);
tree STATE_10280000 [&joint=-20970.276587676286,lnP=-20970.276587676286] = [&R] (32[&rate=6.711918504702874E-4]:2.486491013921E-2,(33[&rate=6.711918504702874E-4]:2.495686296243E-2,(((((((((129[&rate=6.711918504702874E-4]:2.017892457631E-1,((131[&rate=6.711918504702874E-4]:1.689328436933E-1,130[&rate=6.711918504702874E-4]:1.66193117666E-1)[&rate=6.711918504702874E-4]:2.842784430231E-2,132[&rate=6.711918504702874E-4]:1.973606879956E-1)[&rate=6.711918504702874E-4]:7.168283794785E-3)[&rate=6.711918504702874E-4]:8.005991248075E-1,(118[&rate=6.711918504702874E-4]:6.763915125534E-1,69[&rate=6.711918504702874E-4]:6.87350416663E-1)[&rate=6.711918504702874E-4]:4.629831593871E-1)[&rate=6.711918504702874E-4]:4.881531247925E-1,((45[&rate=6.711918504702874E-4]:4.346515923962E-1,((51[&rate=6.711918504702874E-4]:2.969245156032E-1,(47[&rate=6.711918504702874E-4]:2.500806901399E-1,44[&rate=6.711918504702874E-4]:2.446162092656E-1)[&rate=6.711918504702874E-4]:7.41662298348E-2)[&rate=6.711918504702874E-4]:9.924375874171E-2,(((43[&rate=6.711918504702874E-4]:2.964976444675E-1,46[&rate=6.711918504702874E-4]:2.964976444675E-1)[&rate=6.711918504702874E-4]:3.215327205263E-2,(41[&rate=6.711918504702874E-4]:2.433705076774E-1,(42[&rate=6.711918504702874E-4]:6.776818147401E-2,48[&rate=6.711918504702874E-4]:1.060195475942E-1)[&rate=6.711918504702874E-4]:1.810668070776E-1)[&rate=6.711918504702874E-4]:3.063560009984E-2)[&rate=6.711918504702874E-4]:8.997279010735E-2,(49[&rate=6.711918504702874E-4]:3.045687413076E-1,50[&rate=6.711918504702874E-4]:3.045687413076E-1)[&rate=6.711918504702874E-4]:8.126808007424E-2)[&rate=6.711918504702874E-4]:4.86697208885E-3)[&rate=6.711918504702874E-4]:1.935763499122E-2)[&rate=6.711918504702874E-4]:2.65121727035E-1,(((65[&rate=6.711918504702874E-4]:3.162979608037E-1,((62[&rate=6.711918504702874E-4]:4.130233236138E-1,60[&rate=6.711918504702874E-4]:2.212425016961E-1)[&rate=6.711918504702874E-4]:3.156749187109E-2,64[&rate=6.711918504702874E-4]:4.034949250739E-1)[&rate=6.711918504702874E-4]:6.348796723648E-2)[&rate=6.711918504702874E-4]:3.199470699121E-1,(63[&rate=6.711918504702874E-4]:4.065151903055E-1,61[&rate=6.711918504702874E-4]:4.476110807166E-1)[&rate=6.711918504702874E-4]:3.804147719169E-1)[&rate=6.711918504702874E-4]:4.69144960691E-1,128[&rate=6.711918504702874E-4]:1.157444785927E0)[&rate=6.711918504702874E-4]:3.157247457954E-1)[&rate=6.711918504702874E-4]:1.463223761318E-2)[&rate=6.711918504702874E-4]:6.551884108202E-2,((127[&rate=6.711918504702874E-4]:2.524945932199E0,36[&rate=6.711918504702874E-4]:4.397986993422E-3)[&rate=6.711918504702874E-4]:1.822656757716E-3,121[&rate=6.711918504702874E-4]:2.085672698546E0)[&rate=6.711918504702874E-4]:6.490818584469E-2)[&rate=6.711918504702874E-4]:2.607083468903E-2,35[&rate=6.711918504702874E-4]:5.06243218191E-2)[&rate=6.711918504702874E-4]:3.576396055892E-1,(38[&rate=6.711918504702874E-4]:6.13679653321E-1,(40[&rate=6.711918504702874E-4]:4.249258515399E-1,((147[&rate=6.711918504702874E-4]:4.364963475858E-1,((16[&rate=6.711918504702874E-4]:2.387517684071E0,((((7[&rate=6.711918504702874E-4]:2.986206845787E-1,8[&rate=6.711918504702874E-4]:2.986206845787E-1)[&rate=6.711918504702874E-4]:2.100024753375E-1,26[&rate=6.711918504702874E-4]:6.154724749848E-1)[&rate=6.711918504702874E-4]:4.939667447805E-1,(31[&rate=6.711918504702874E-4]:6.789290204406E-1,(2[&rate=6.711918504702874E-4]:4.144905154012E-1,(22[&rate=6.711918504702874E-4]:1.228006007501E-1,27[&rate=6.711918504702874E-4]:1.392389569144E-1)[&rate=6.711918504702874E-4]:4.642926543771E-1)[&rate=6.711918504702874E-4]:3.704124476539E-2)[&rate=6.711918504702874E-4]:4.743458157631E-1)[&rate=6.711918504702874E-4]:1.32207357571E0,146[&rate=6.711918504702874E-4]:4.114439280449E-1)[&rate=6.711918504702874E-4]:1.079940914417E-2)[&rate=6.711918504702874E-4]:5.640697217069E-2,39[&rate=6.711918504702874E-4]:3.584317301249E-1)[&rate=6.711918504702874E-4]:2.068756828053E-2)[&rate=6.711918504702874E-4]:1.199358899656E-2,(97[&rate=6.711918504702874E-4]:3.156391314658E-1,((96[&rate=6.711918504702874E-4]:3.095069433098E-1,99[&rate=6.711918504702874E-4]:3.450260689927E-1)[&rate=6.711918504702874E-4]:1.564020871639E-1,(98[&rate=6.711918504702874E-4]:4.789269721424E-1,(((100[&rate=6.711918504702874E-4]:1.239803586381E-1,94[&rate=6.711918504702874E-4]:1.239803586381E-1)[&rate=6.711918504702874E-4]:3.638748512542E-2,95[&rate=6.711918504702874E-4]:2.450672973156E-1)[&rate=6.711918504702874E-4]:1.112489665642E-1,(((((((11[&rate=6.711918504702874E-4]:5.370409174064E-1,140[&rate=6.711918504702874E-4]:5.178628352147E-1)[&rate=6.711918504702874E-4]:7.949123038638E-2,(23[&rate=6.711918504702874E-4]:5.326944080322E-1,(20[&rate=6.711918504702874E-4]:4.564203841829E-1,25[&rate=6.711918504702874E-4]:4.755984663746E-1)[&rate=6.711918504702874E-4]:6.805484576731E-2)[&rate=6.711918504702874E-4]:1.687692466098E-1)[&rate=6.711918504702874E-4]:5.108190139035E-1,(102[&rate=6.711918504702874E-4]:2.349854221456E-2,((1[&rate=6.711918504702874E-4]:1.18310247723E-1,((17[&rate=6.711918504702874E-4]:4.813572671486E-1,21[&rate=6.711918504702874E-4]:5.1149425345E-1)[&rate=6.711918504702874E-4]:3.005392205551E-1,28[&rate=6.711918504702874E-4]:8.366910082515E-1)[&rate=6.711918504702874E-4]:6.792060933437E-2)[&rate=6.711918504702874E-4]:1.849093570089E-2,24[&rate=6.711918504702874E-4]:9.176231012321E-1)[&rate=6.711918504702874E-4]:2.675192765988E-1)[&rate=6.711918504702874E-4]:3.809919482424E-2)[&rate=6.711918504702874E-4]:5.516709703359E-2,(((((((30[&rate=6.711918504702874E-4]:2.393677013888E-1,4[&rate=6.711918504702874E-4]:6.676496166283E-2)[&rate=6.711918504702874E-4]:2.300380108343E-1,14[&rate=6.711918504702874E-4]:3.543372190723E-1)[&rate=6.711918504702874E-4]:1.318310958138E-1,9[&rate=6.711918504702874E-4]:4.77949136804E-1)[&rate=6.711918504702874E-4]:1.624432380579E-2,112[&rate=6.711918504702874E-4]:5.024126386919E-1)[&rate=6.711918504702874E-4]:2.096904266519E-2,113[&rate=6.711918504702874E-4]:5.233816813571E-1)[&rate=6.711918504702874E-4]:3.696149621984E-1,((105[&rate=6.711918504702874E-4]:5.17484897336E-1,110[&rate=6.711918504702874E-4]:5.394027055551E-1)[&rate=6.711918504702874E-4]:2.556558446852E-2,117[&rate=6.711918504702874E-4]:5.731874681059E-1)[&rate=6.711918504702874E-4]:3.225489014771E-1)[&rate=6.711918504702874E-4]:2.579000364164E-1,(((19[&rate=6.711918504702874E-4]:5.118640368802E-1,13[&rate=6.711918504702874E-4]:4.735078724965E-1)[&rate=6.711918504702874E-4]:3.50285958969E-1,(115[&rate=6.711918504702874E-4]:5.479561480617E-1,((107[&rate=6.711918504702874E-4]:4.040181765726E-1,108[&rate=6.711918504702874E-4]:4.012784505452E-1)[&rate=6.711918504702874E-4]:7.790382925558E-3,(114[&rate=6.711918504702874E-4]:3.142813361511E-1,109[&rate=6.711918504702874E-4]:3.937333909456E-1)[&rate=6.711918504702874E-4]:3.725325074425E-2)[&rate=6.711918504702874E-4]:1.964215611664E-1)[&rate=6.711918504702874E-4]:1.936459025819E-1)[&rate=6.711918504702874E-4]:1.751814539477E-1,(116[&rate=6.711918504702874E-4]:7.341895042027E-1,((104[&rate=6.711918504702874E-4]:5.18790580651E-1,(111[&rate=6.711918504702874E-4]:4.942973087818E-1,(139[&rate=6.711918504702874E-4]:6.534402110971E-1,106[&rate=6.711918504702874E-4]:4.616593891794E-1)[&rate=6.711918504702874E-4]:1.619956343801E-2)[&rate=6.711918504702874E-4]:4.093162803361E-2)[&rate=6.711918504702874E-4]:1.495150925971E-1,(148[&rate=6.711918504702874E-4]:2.46883727769E-1,143[&rate=6.711918504702874E-4]:2.441440017416E-1)[&rate=6.711918504702874E-4]:3.995041372601E-1)[&rate=6.711918504702874E-4]:1.261578035574E-1)[&rate=6.711918504702874E-4]:1.825940003885E-1)[&rate=6.711918504702874E-4]:1.519213945587E-1)[&rate=6.711918504702874E-4]:3.984075684012E-2)[&rate=6.711918504702874E-4]:1.122483682057E-4,(((144[&rate=6.711918504702874E-4]:2.64657268336E-1,141[&rate=6.711918504702874E-4]:2.673969943634E-1)[&rate=6.711918504702874E-4]:1.777994681555E-2,145[&rate=6.711918504702874E-4]:2.879166672065E-1)[&rate=6.711918504702874E-4]:3.692711572309E-1,142[&rate=6.711918504702874E-4]:6.571878244374E-1)[&rate=6.711918504702874E-4]:7.06264600469E-1)[&rate=6.711918504702874E-4]:3.091493102959E-1,(((10[&rate=6.711918504702874E-4]:2.444293294396E-1,15[&rate=6.711918504702874E-4]:2.827854938231E-1)[&rate=6.711918504702874E-4]:2.856012844739E-1,6[&rate=6.711918504702874E-4]:5.135922577491E-1)[&rate=6.711918504702874E-4]:3.022637137028E-1,(((89[&rate=6.711918504702874E-4]:1.031386479878E-1,88[&rate=6.711918504702874E-4]:8.944001785075E-2)[&rate=6.711918504702874E-4]:1.835359147712E-1,(((((93[&rate=6.711918504702874E-4]:1.402357934317E-1,86[&rate=6.711918504702874E-4]:1.265371632947E-1)[&rate=6.711918504702874E-4]:4.937602836626E-3,84[&rate=6.711918504702874E-4]:1.314747661313E-1)[&rate=6.711918504702874E-4]:1.157339545439E-2,(83[&rate=6.711918504702874E-4]:9.059471131289E-2,85[&rate=6.711918504702874E-4]:9.059471131289E-2)[&rate=6.711918504702874E-4]:5.245345027281E-2)[&rate=6.711918504702874E-4]:5.286968447221E-2,87[&rate=6.711918504702874E-4]:1.959178460579E-1)[&rate=6.711918504702874E-4]:3.312869970534E-4,(92[&rate=6.711918504702874E-4]:1.005624479907E-1,(91[&rate=6.711918504702874E-4]:8.073582134849E-2,90[&rate=6.711918504702874E-4]:8.073582134849E-2)[&rate=6.711918504702874E-4]:1.982662664224E-2)[&rate=6.711918504702874E-4]:1.093853152012E-1)[&rate=6.711918504702874E-4]:7.672679956696E-2)[&rate=6.711918504702874E-4]:9.953847449978E-1,(3[&rate=6.711918504702874E-4]:4.213546036072E-1,18[&rate=6.711918504702874E-4]:5.364230967578E-1)[&rate=6.711918504702874E-4]:3.072800466154E-1)[&rate=6.711918504702874E-4]:3.516652670886E-2)[&rate=6.711918504702874E-4]:6.594854897777E-1)[&rate=6.711918504702874E-4]:2.350619518807E-1,101[&rate=6.711918504702874E-4]:6.556088925622E-1)[&rate=6.711918504702874E-4]:5.345272680163E-1)[&rate=6.711918504702874E-4]:1.335396700113E-1)[&rate=6.711918504702874E-4]:6.432605170184E-4)[&rate=6.711918504702874E-4]:3.552245071894E-2)[&rate=6.711918504702874E-4]:4.435504569961E-3)[&rate=6.711918504702874E-4]:3.381296413789E-2)[&rate=6.711918504702874E-4]:2.570598127102E-1)[&rate=6.711918504702874E-4]:3.969497206027E-1)[&rate=6.711918504702874E-4]:1.348161693396E-1,((125[&rate=6.711918504702874E-4]:6.956017946036E-1,((53[&rate=6.711918504702874E-4]:4.669867364081E-1,(((((70[&rate=6.711918504702874E-4]:3.747975899411E-1,74[&rate=6.711918504702874E-4]:4.131537543245E-1)[&rate=6.711918504702874E-4]:2.646830069233E-2,76[&rate=6.711918504702874E-4]:4.396220550168E-1)[&rate=6.711918504702874E-4]:7.551179817165E-2,75[&rate=6.711918504702874E-4]:5.151338531885E-1)[&rate=6.711918504702874E-4]:1.545145694953E-1,((((78[&rate=6.711918504702874E-4]:8.754528213391E-2,72[&rate=6.711918504702874E-4]:6.56274739146E-2)[&rate=6.711918504702874E-4]:1.808742974052E-1,82[&rate=6.711918504702874E-4]:2.766387576212E-1)[&rate=6.711918504702874E-4]:1.477925427729E-1,(71[&rate=6.711918504702874E-4]:3.540196339415E-2,79[&rate=6.711918504702874E-4]:6.279922366818E-2)[&rate=6.711918504702874E-4]:3.534128986438E-1)[&rate=6.711918504702874E-4]:7.189416570754E-2,(77[&rate=6.711918504702874E-4]:4.665078185041E-1,((80[&rate=6.711918504702874E-4]:1.05568397284E-1,81[&rate=6.711918504702874E-4]:1.05568397284E-1)[&rate=6.711918504702874E-4]:1.854709740137E-1,73[&rate=6.711918504702874E-4]:3.403544397908E-1)[&rate=6.711918504702874E-4]:1.31632830768E-1)[&rate=6.711918504702874E-4]:5.721490787149E-2)[&rate=6.711918504702874E-4]:1.404462442535E-1)[&rate=6.711918504702874E-4]:5.079131425357E-1,(133[&rate=6.711918504702874E-4]:6.942247627076E-1,(137[&rate=6.711918504702874E-4]:5.599142458497E-1,134[&rate=6.711918504702874E-4]:4.886813691375E-1)[&rate=6.711918504702874E-4]:1.754064072689E-1)[&rate=6.711918504702874E-4]:5.18953240868E-1)[&rate=6.711918504702874E-4]:3.588822980075E-2)[&rate=6.711918504702874E-4]:3.921467530469E-2,((((12[&rate=6.711918504702874E-4]:3.22260891777E-1,5[&rate=6.711918504702874E-4]:2.839047273935E-1)[&rate=6.711918504702874E-4]:2.686993357345E-1,29[&rate=6.711918504702874E-4]:6.9780954258E-1)[&rate=6.711918504702874E-4]:1.164485550285E-1,103[&rate=6.711918504702874E-4]:5.813813852798E-1)[&rate=6.711918504702874E-4]:1.476866888824E0,52[&rate=6.711918504702874E-4]:3.93954539543E-1)[&rate=6.711918504702874E-4]:1.204435934812E-1)[&rate=6.711918504702874E-4]:3.997828965521E-1)[&rate=6.711918504702874E-4]:1.47399842674E-1,(68[&rate=6.711918504702874E-4]:2.778929925028E-1,((((55[&rate=6.711918504702874E-4]:1.105576615075E-1,56[&rate=6.711918504702874E-4]:1.105576615075E-1)[&rate=6.711918504702874E-4]:5.404401625864E-2,37[&rate=6.711918504702874E-4]:2.110497651979E-1)[&rate=6.711918504702874E-4]:2.972382903471E-3,(59[&rate=6.711918504702874E-4]:1.528393984696E-1,(58[&rate=6.711918504702874E-4]:1.03879573969E-1,54[&rate=6.711918504702874E-4]:4.650252478868E-2)[&rate=6.711918504702874E-4]:6.808550756067E-2)[&rate=6.711918504702874E-4]:2.293138351162E-2)[&rate=6.711918504702874E-4]:5.890428807684E-2,57[&rate=6.711918504702874E-4]:2.374073104952E-1)[&rate=6.711918504702874E-4]:9.239825031376E-2)[&rate=6.711918504702874E-4]:3.98441978108E-1)[&rate=6.711918504702874E-4]:4.144657639093E-1)[&rate=6.711918504702874E-4]:6.949072377683E-2,((((126[&rate=6.711918504702874E-4]:7.039852019688E-1,(((138[&rate=6.711918504702874E-4]:2.44994061833E-1,136[&rate=6.711918504702874E-4]:1.134872125178E-1)[&rate=6.711918504702874E-4]:4.148957209833E-1,135[&rate=6.711918504702874E-4]:4.598897828162E-1)[&rate=6.711918504702874E-4]:1.721966217437E-1,120[&rate=6.711918504702874E-4]:8.841411990804E-1)[&rate=6.711918504702874E-4]:5.096561145733E-1)[&rate=6.711918504702874E-4]:3.613652733827E-3,119[&rate=6.711918504702874E-4]:1.493301377346E0)[&rate=6.711918504702874E-4]:7.415545317978E-1,66[&rate=6.711918504702874E-4]:2.019791968155E-1)[&rate=6.711918504702874E-4]:1.301763869886E-1,(67[&rate=6.711918504702874E-4]:2.808775223581E-1,((123[&rate=6.711918504702874E-4]:9.628651026446E-2,124[&rate=6.711918504702874E-4]:9.355426982734E-2)[&rate=6.711918504702874E-4]:8.075316166903E-2,122[&rate=6.711918504702874E-4]:1.770396719335E-1)[&rate=6.711918504702874E-4]:6.051104007653E-1)[&rate=6.711918504702874E-4]:5.127806144597E-2)[&rate=6.711918504702874E-4]:2.804152367207E-1)[&rate=6.711918504702874E-4]:2.505099555786E-1,34[&rate=6.711918504702874E-4]:6.707747323809E-5)[&rate=6.711918504702874E-4]:4.132814165356E-2)[&rate=6.711918504702874E-4]:5.387499231501E-3);
tree STATE_10290000 [&joint=-20950.362471898465,lnP=-20950.362471898465] = [&R] (32[&rate=6.376241243502173E-4]:3.379848343804E-2,(34[&rate=6.376241243502173E-4]:4.633194136793E-2,(((((125[&rate=6.376241243502173E-4]:7.955692393007E-1,(53[&rate=6.376241243502173E-4]:6.923811123928E-1,(((133[&rate=6.376241243502173E-4]:3.613267714087E-1,(134[&rate=6.376241243502173E-4]:2.029997886761E-1,137[&rate=6.376241243502173E-4]:2.742326653883E-1)[&rate=6.376241243502173E-4]:1.281899964314E-1)[&rate=6.376241243502173E-4]:9.533915814505E-1,((((70[&rate=6.376241243502173E-4]:2.032172881467E-1,74[&rate=6.376241243502173E-4]:2.415734525302E-1)[&rate=6.376241243502173E-4]:1.737226723965E-2,76[&rate=6.376241243502173E-4]:2.589457197698E-1)[&rate=6.376241243502173E-4]:7.172270143361E-2,75[&rate=6.376241243502173E-4]:3.306684212034E-1)[&rate=6.376241243502173E-4]:5.571420516557E-1,(((71[&rate=6.376241243502173E-4]:1.846384133341E-1,(80[&rate=6.376241243502173E-4]:1.320769848807E-1,81[&rate=6.376241243502173E-4]:1.320769848807E-1)[&rate=6.376241243502173E-4]:7.173951064515E-2)[&rate=6.376241243502173E-4]:1.006879325849E-1,73[&rate=6.376241243502173E-4]:3.538194966038E-1)[&rate=6.376241243502173E-4]:9.286865842233E-2,(77[&rate=6.376241243502173E-4]:4.068191824078E-1,(79[&rate=6.376241243502173E-4]:2.321740382374E-1,((78[&rate=6.376241243502173E-4]:4.088053728558E-2,72[&rate=6.376241243502173E-4]:1.896272906626E-2)[&rate=6.376241243502173E-4]:1.200919134099E-1,82[&rate=6.376241243502173E-4]:1.691916287776E-1)[&rate=6.376241243502173E-4]:7.120158754195E-2)[&rate=6.376241243502173E-4]:1.390287058142E-1)[&rate=6.376241243502173E-4]:3.438952056364E-2)[&rate=6.376241243502173E-4]:4.41122317833E-1)[&rate=6.376241243502173E-4]:3.91291441644E-1)[&rate=6.376241243502173E-4]:1.100974006665E-1,(52[&rate=6.376241243502173E-4]:5.351829197403E-1,(((12[&rate=6.376241243502173E-4]:1.757008741829E-1,5[&rate=6.376241243502173E-4]:1.373447097994E-1)[&rate=6.376241243502173E-4]:6.181925020731E-2,29[&rate=6.376241243502173E-4]:3.443694394587E-1)[&rate=6.376241243502173E-4]:3.163757570689E-1,103[&rate=6.376241243502173E-4]:4.278684841988E-1)[&rate=6.376241243502173E-4]:1.771608170102E0)[&rate=6.376241243502173E-4]:1.157500581286E-1)[&rate=6.376241243502173E-4]:4.964485583527E-2)[&rate=6.376241243502173E-4]:3.135706405692E-1)[&rate=6.376241243502173E-4]:3.267425920879E-1,(68[&rate=6.376241243502173E-4]:4.049448718917E-1,(((54[&rate=6.376241243502173E-4]:1.744632531E-1,58[&rate=6.376241243502173E-4]:2.318403022804E-1)[&rate=6.376241243502173E-4]:2.527282048547E-2,((37[&rate=6.376241243502173E-4]:9.087488306527E-2,59[&rate=6.376241243502173E-4]:5.262351694505E-2)[&rate=6.376241243502173E-4]:1.246221657255E-1,(55[&rate=6.376241243502173E-4]:1.628561215453E-1,56[&rate=6.376241243502173E-4]:1.628561215453E-1)[&rate=6.376241243502173E-4]:6.192839813579E-3)[&rate=6.376241243502173E-4]:6.074175703522E-2)[&rate=6.376241243502173E-4]:1.494033447609E-2,57[&rate=6.376241243502173E-4]:2.556600146189E-1)[&rate=6.376241243502173E-4]:2.011974255788E-1)[&rate=6.376241243502173E-4]:5.507002928302E-1)[&rate=6.376241243502173E-4]:2.155664954305E-1,((((127[&rate=6.376241243502173E-4]:2.006091778392E0,121[&rate=6.376241243502173E-4]:1.564995887981E0)[&rate=6.376241243502173E-4]:5.78387433805E-1,35[&rate=6.376241243502173E-4]:1.735592452533E-2)[&rate=6.376241243502173E-4]:4.164273883762E-2,(((((((65[&rate=6.376241243502173E-4]:8.856367849445E-2,(60[&rate=6.376241243502173E-4]:6.842377690603E-2,64[&rate=6.376241243502173E-4]:2.191087084127E-1)[&rate=6.376241243502173E-4]:2.013990158842E-2)[&rate=6.376241243502173E-4]:3.797670798318E-2,62[&rate=6.376241243502173E-4]:3.183212083954E-1)[&rate=6.376241243502173E-4]:3.046470666129E-1,(63[&rate=6.376241243502173E-4]:1.026597608415E-1,61[&rate=6.376241243502173E-4]:1.437556512526E-1)[&rate=6.376241243502173E-4]:4.792126237557E-1)[&rate=6.376241243502173E-4]:6.859368460099E-1,(45[&rate=6.376241243502173E-4]:3.447014045969E-1,(((47[&rate=6.376241243502173E-4]:7.797147494795E-3,44[&rate=6.376241243502173E-4]:2.332666620542E-3)[&rate=6.376241243502173E-4]:3.18053284138E-1,((49[&rate=6.376241243502173E-4]:2.023860822341E-1,50[&rate=6.376241243502173E-4]:2.023860822341E-1)[&rate=6.376241243502173E-4]:7.234203617058E-2,51[&rate=6.376241243502173E-4]:2.801925992789E-1)[&rate=6.376241243502173E-4]:1.833542798242E-2)[&rate=6.376241243502173E-4]:6.980678197614E-3,((((42[&rate=6.376241243502173E-4]:1.961846511829E-1,41[&rate=6.376241243502173E-4]:1.907201703087E-1)[&rate=6.376241243502173E-4]:4.116533857492E-4,48[&rate=6.376241243502173E-4]:2.348476706889E-1)[&rate=6.376241243502173E-4]:2.074928735279E-2,43[&rate=6.376241243502173E-4]:2.665259197902E-1)[&rate=6.376241243502173E-4]:8.67945087071E-3,46[&rate=6.376241243502173E-4]:2.752053706609E-1)[&rate=6.376241243502173E-4]:5.762573916954E-2)[&rate=6.376241243502173E-4]:2.006701607781E-2)[&rate=6.376241243502173E-4]:5.108147673275E-2)[&rate=6.376241243502173E-4]:8.954713882591E-2,((132[&rate=6.376241243502173E-4]:1.716023738414E-1,((131[&rate=6.376241243502173E-4]:5.630964147145E-2,130[&rate=6.376241243502173E-4]:5.356991544409E-2)[&rate=6.376241243502173E-4]:5.535619295847E-2,129[&rate=6.376241243502173E-4]:1.089261084026E-1)[&rate=6.376241243502173E-4]:5.993653941146E-2)[&rate=6.376241243502173E-4]:8.03872069807E-1,(69[&rate=6.376241243502173E-4]:1.011841176828E0,118[&rate=6.376241243502173E-4]:1.000882272719E0)[&rate=6.376241243502173E-4]:1.088387462725E-1)[&rate=6.376241243502173E-4]:2.887312408532E-1)[&rate=6.376241243502173E-4]:1.644285914726E-2,128[&rate=6.376241243502173E-4]:1.275169091594E0)[&rate=6.376241243502173E-4]:2.523958127185E-1,36[&rate=6.376241243502173E-4]:4.537312349063E-2)[&rate=6.376241243502173E-4]:6.020088233808E-2)[&rate=6.376241243502173E-4]:2.929997404571E-1,(38[&rate=6.376241243502173E-4]:5.742283754878E-1,((((147[&rate=6.376241243502173E-4]:3.751762957621E-1,(39[&rate=6.376241243502173E-4]:2.942979889438E-1,(2[&rate=6.376241243502173E-4]:7.765598415777E-1,(((7[&rate=6.376241243502173E-4]:1.810469599046E-1,8[&rate=6.376241243502173E-4]:1.810469599046E-1)[&rate=6.376241243502173E-4]:3.784684280543E-1,26[&rate=6.376241243502173E-4]:6.663647030274E-1)[&rate=6.376241243502173E-4]:4.080132354459E-2,(31[&rate=6.376241243502173E-4]:7.509919988757E-1,(22[&rate=6.376241243502173E-4]:2.842392539594E-1,27[&rate=6.376241243502173E-4]:3.006776101238E-1)[&rate=6.376241243502173E-4]:4.119582243682E-1)[&rate=6.376241243502173E-4]:9.644134769449E-6)[&rate=6.376241243502173E-4]:2.529554588413E-1)[&rate=6.376241243502173E-4]:1.474463950196E0)[&rate=6.376241243502173E-4]:2.350125763804E-2)[&rate=6.376241243502173E-4]:7.904071973153E-2,(16[&rate=6.376241243502173E-4]:2.356608804838E0,40[&rate=6.376241243502173E-4]:2.711158787208E-1)[&rate=6.376241243502173E-4]:1.257240875925E-1)[&rate=6.376241243502173E-4]:4.077454142892E-2,((((98[&rate=6.376241243502173E-4]:3.605932975725E-1,97[&rate=6.376241243502173E-4]:1.6113974566E-1)[&rate=6.376241243502173E-4]:4.308828747684E-2,(((((((112[&rate=6.376241243502173E-4]:6.821193331272E-1,((30[&rate=6.376241243502173E-4]:3.147967376835E-1,4[&rate=6.376241243502173E-4]:1.421939979575E-1)[&rate=6.376241243502173E-4]:3.667597560998E-1,14[&rate=6.376241243502173E-4]:5.664880006324E-1)[&rate=6.376241243502173E-4]:1.156313324947E-1)[&rate=6.376241243502173E-4]:7.158650131901E-2,(113[&rate=6.376241243502173E-4]:5.824080193328E-1,9[&rate=6.376241243502173E-4]:5.741888412507E-1)[&rate=6.376241243502173E-4]:1.712978151134E-1)[&rate=6.376241243502173E-4]:2.878623096681E-2,(105[&rate=6.376241243502173E-4]:5.551800046274E-1,(117[&rate=6.376241243502173E-4]:4.793965794694E-1,110[&rate=6.376241243502173E-4]:4.711774013871E-1)[&rate=6.376241243502173E-4]:1.059204114594E-1)[&rate=6.376241243502173E-4]:1.999148005117E-1)[&rate=6.376241243502173E-4]:1.438563154358E-1,(((115[&rate=6.376241243502173E-4]:4.92700950543E-1,(19[&rate=6.376241243502173E-4]:5.218693419277E-1,13[&rate=6.376241243502173E-4]:4.835131775441E-1)[&rate=6.376241243502173E-4]:9.137955382076E-2)[&rate=6.376241243502173E-4]:2.224233433957E-1,(((114[&rate=6.376241243502173E-4]:4.303501178167E-1,109[&rate=6.376241243502173E-4]:5.098021726112E-1)[&rate=6.376241243502173E-4]:3.247655566269E-2,108[&rate=6.376241243502173E-4]:5.203609200548E-1)[&rate=6.376241243502173E-4]:1.461202185329E-2,107[&rate=6.376241243502173E-4]:5.377126679355E-1)[&rate=6.376241243502173E-4]:2.37685598606E-1)[&rate=6.376241243502173E-4]:7.87093191059E-2,(((148[&rate=6.376241243502173E-4]:1.890559453045E-1,143[&rate=6.376241243502173E-4]:1.863162192772E-1)[&rate=6.376241243502173E-4]:3.110113801603E-1,(((111[&rate=6.376241243502173E-4]:1.548107572541E-1,106[&rate=6.376241243502173E-4]:1.383724010897E-1)[&rate=6.376241243502173E-4]:2.007771545061E-1,139[&rate=6.376241243502173E-4]:5.309303775135E-1)[&rate=6.376241243502173E-4]:4.235200810019E-3,104[&rate=6.376241243502173E-4]:3.433847564058E-1)[&rate=6.376241243502173E-4]:1.786003772781E-1)[&rate=6.376241243502173E-4]:4.537154028554E-2,116[&rate=6.376241243502173E-4]:5.070827013667E-1)[&rate=6.376241243502173E-4]:2.867509116779E-1)[&rate=6.376241243502173E-4]:5.032298698239E-2)[&rate=6.376241243502173E-4]:2.639919450705E-1,((((11[&rate=6.376241243502173E-4]:5.743057796762E-1,140[&rate=6.376241243502173E-4]:5.551276974845E-1)[&rate=6.376241243502173E-4]:1.066269454661E-1,(23[&rate=6.376241243502173E-4]:6.486865064018E-1,(20[&rate=6.376241243502173E-4]:2.860336252751E-1,25[&rate=6.376241243502173E-4]:3.052117074668E-1)[&rate=6.376241243502173E-4]:3.544337030446E-1)[&rate=6.376241243502173E-4]:1.171777255898E-1)[&rate=6.376241243502173E-4]:4.71431028761E-1,(102[&rate=6.376241243502173E-4]:5.780541812084E-2,(1[&rate=6.376241243502173E-4]:1.284999214915E-1,(((17[&rate=6.376241243502173E-4]:2.849671076342E-1,21[&rate=6.376241243502173E-4]:3.151040939356E-1)[&rate=6.376241243502173E-4]:1.333272282523E-1,28[&rate=6.376241243502173E-4]:4.730888564344E-1)[&rate=6.376241243502173E-4]:1.485752269329E-1,24[&rate=6.376241243502173E-4]:6.161846313125E-1)[&rate=6.376241243502173E-4]:2.931372079872E-1)[&rate=6.376241243502173E-4]:3.101274144375E-1)[&rate=6.376241243502173E-4]:2.880491112503E-2)[&rate=6.376241243502173E-4]:1.302848565663E-2,((141[&rate=6.376241243502173E-4]:6.348442441559E-2,(144[&rate=6.376241243502173E-4]:5.667439148299E-2,145[&rate=6.376241243502173E-4]:6.215384353793E-2)[&rate=6.376241243502173E-4]:4.070306905237E-3)[&rate=6.376241243502173E-4]:3.581823858092E-1,142[&rate=6.376241243502173E-4]:4.244065362524E-1)[&rate=6.376241243502173E-4]:9.21807621116E-1)[&rate=6.376241243502173E-4]:1.672890827729E-2)[&rate=6.376241243502173E-4]:1.265136886219E-1,(((89[&rate=6.376241243502173E-4]:1.03863090306E-1,88[&rate=6.376241243502173E-4]:9.016446016894E-2)[&rate=6.376241243502173E-4]:1.860075970105E-1,((92[&rate=6.376241243502173E-4]:1.195110587516E-1,(91[&rate=6.376241243502173E-4]:4.451182161659E-2,90[&rate=6.376241243502173E-4]:4.451182161659E-2)[&rate=6.376241243502173E-4]:7.4999237135E-2)[&rate=6.376241243502173E-4]:9.610780541747E-2,(87[&rate=6.376241243502173E-4]:1.728113004158E-1,(((93[&rate=6.376241243502173E-4]:2.486623661553E-2,84[&rate=6.376241243502173E-4]:1.116760647852E-2)[&rate=6.376241243502173E-4]:1.163078105079E-1,(83[&rate=6.376241243502173E-4]:6.577877449347E-2,86[&rate=6.376241243502173E-4]:6.577877449347E-2)[&rate=6.376241243502173E-4]:6.169664249298E-2)[&rate=6.376241243502173E-4]:2.809961913878E-2,85[&rate=6.376241243502173E-4]:1.555750361252E-1)[&rate=6.376241243502173E-4]:1.723626429054E-2)[&rate=6.376241243502173E-4]:2.910893361628E-2)[&rate=6.376241243502173E-4]:7.425182314737E-2)[&rate=6.376241243502173E-4]:8.545699870419E-1,((3[&rate=6.376241243502173E-4]:3.032664408156E-1,18[&rate=6.376241243502173E-4]:4.183349339662E-1)[&rate=6.376241243502173E-4]:1.718412875534E-1,((10[&rate=6.376241243502173E-4]:2.529235549747E-1,15[&rate=6.376241243502173E-4]:2.912797193581E-1)[&rate=6.376241243502173E-4]:2.784671481219E-1,6[&rate=6.376241243502173E-4]:5.149523469322E-1)[&rate=6.376241243502173E-4]:1.221017595733E-2)[&rate=6.376241243502173E-4]:1.159082884551E-1)[&rate=6.376241243502173E-4]:6.491256689502E-1)[&rate=6.376241243502173E-4]:6.301472136193E-1,101[&rate=6.376241243502173E-4]:8.675491733661E-1)[&rate=6.376241243502173E-4]:3.808812701308E-1)[&rate=6.376241243502173E-4]:4.809219477798E-2,((100[&rate=6.376241243502173E-4]:1.039660621445E-1,94[&rate=6.376241243502173E-4]:1.039660621445E-1)[&rate=6.376241243502173E-4]:9.524598820169E-2,95[&rate=6.376241243502173E-4]:2.839115038983E-1)[&rate=6.376241243502173E-4]:1.787912376778E-1)[&rate=6.376241243502173E-4]:1.014187479401E-1,(96[&rate=6.376241243502173E-4]:2.486671401463E-1,99[&rate=6.376241243502173E-4]:2.841862658291E-1)[&rate=6.376241243502173E-4]:2.908641854355E-1)[&rate=6.376241243502173E-4]:1.283728052113E-2)[&rate=6.376241243502173E-4]:5.341504721598E-2,146[&rate=6.376241243502173E-4]:6.112481341931E-1)[&rate=6.376241243502173E-4]:1.515048314586E-1)[&rate=6.376241243502173E-4]:3.801354748477E-1)[&rate=6.376241243502173E-4]:2.714926185601E-1)[&rate=6.376241243502173E-4]:4.081485134405E-2,((66[&rate=6.376241243502173E-4]:1.948022391827E-1,(126[&rate=6.376241243502173E-4]:6.724984547319E-1,(119[&rate=6.376241243502173E-4]:1.29682399325E0,(120[&rate=6.376241243502173E-4]:5.541511111656E-1,((138[&rate=6.376241243502173E-4]:1.888774634568E-1,136[&rate=6.376241243502173E-4]:5.737061414162E-2)[&rate=6.376241243502173E-4]:2.879794266716E-1,135[&rate=6.376241243502173E-4]:2.768568901284E-1)[&rate=6.376241243502173E-4]:2.523942651674E-2)[&rate=6.376241243502173E-4]:6.467824711257E-1)[&rate=6.376241243502173E-4]:1.613769841254E-1)[&rate=6.376241243502173E-4]:7.694779741358E-1)[&rate=6.376241243502173E-4]:1.279454321478E-1,(67[&rate=6.376241243502173E-4]:1.746724696733E-1,((123[&rate=6.376241243502173E-4]:9.190641249134E-2,124[&rate=6.376241243502173E-4]:8.917417205421E-2)[&rate=6.376241243502173E-4]:1.743642869638E-1,122[&rate=6.376241243502173E-4]:2.662706994551E-1)[&rate=6.376241243502173E-4]:4.096743205588E-1)[&rate=6.376241243502173E-4]:1.480752016572E-1)[&rate=6.376241243502173E-4]:3.415582023937E-1)[&rate=6.376241243502173E-4]:2.263795600097E-1,33[&rate=6.376241243502173E-4]:1.123337893941E-2)[&rate=6.376241243502173E-4]:1.866020626415E-2)[&rate=6.376241243502173E-4]:9.384350289199E-3);
tree STATE_10300000 [&joint=-20949.249163452707,lnP=-20949.249163452707] = [&R] ((((66[&rate=6.760614934165072E-4]:3.616954055032E-1,(126[&rate=6.760614934165072E-4]:9.357451524455E-1,(((138[&rate=6.760614934165072E-4]:2.323025667218E-1,136[&rate=6.760614934165072E-4]:1.007957174066E-1)[&rate=6.760614934165072E-4]:5.044833474957E-1,135[&rate=6.760614934165072E-4]:5.367859142174E-1)[&rate=6.760614934165072E-4]:2.64005227472E-1,(119[&rate=6.760614934165072E-4]:8.233429340654E-1,120[&rate=6.760614934165072E-4]:7.274525231066E-1)[&rate=6.760614934165072E-4]:3.253934131034E-1)[&rate=6.760614934165072E-4]:5.727113279204E-1)[&rate=6.760614934165072E-4]:6.731244427426E-1)[&rate=6.760614934165072E-4]:3.485603201721E-2,(67[&rate=6.760614934165072E-4]:2.216526767927E-1,((123[&rate=6.760614934165072E-4]:3.771893396399E-2,124[&rate=6.760614934165072E-4]:3.498669352687E-2)[&rate=6.760614934165072E-4]:3.187704229356E-1,122[&rate=6.760614934165072E-4]:3.564893568996E-1)[&rate=6.760614934165072E-4]:3.664358702337E-1)[&rate=6.760614934165072E-4]:1.748987607277E-1)[&rate=6.760614934165072E-4]:5.268256194542E-1,33[&rate=6.760614934165072E-4]:4.392500218016E-2)[&rate=6.760614934165072E-4]:5.320881619861E-3,((((125[&rate=6.760614934165072E-4]:5.329349333931E-1,((52[&rate=6.760614934165072E-4]:2.761833767053E-1,(((12[&rate=6.760614934165072E-4]:3.084450286809E-1,5[&rate=6.760614934165072E-4]:2.700888642975E-1)[&rate=6.760614934165072E-4]:1.876773161005E-1,29[&rate=6.760614934165072E-4]:6.0297165985E-1)[&rate=6.760614934165072E-4]:1.963125584763E-1,103[&rate=6.760614934165072E-4]:5.664075059975E-1)[&rate=6.760614934165072E-4]:1.374069605269E0)[&rate=6.760614934165072E-4]:2.889885303778E-1,((((74[&rate=6.760614934165072E-4]:4.080879098438E-1,(76[&rate=6.760614934165072E-4]:3.5333754021E-1,70[&rate=6.760614934165072E-4]:3.149813758266E-1)[&rate=6.760614934165072E-4]:5.475036963379E-2)[&rate=6.760614934165072E-4]:9.129281878125E-2,75[&rate=6.760614934165072E-4]:4.993807286251E-1)[&rate=6.760614934165072E-4]:2.023841813635E-1,(77[&rate=6.760614934165072E-4]:4.113555201771E-1,((((78[&rate=6.760614934165072E-4]:6.339734043543E-2,72[&rate=6.760614934165072E-4]:4.147953221612E-2)[&rate=6.760614934165072E-4]:3.90342554651E-2,82[&rate=6.760614934165072E-4]:1.106507739826E-1)[&rate=6.760614934165072E-4]:2.255751979798E-1,79[&rate=6.760614934165072E-4]:3.280067938803E-1)[&rate=6.760614934165072E-4]:3.150135723288E-2,(73[&rate=6.760614934165072E-4]:3.82042298573E-1,((80[&rate=6.760614934165072E-4]:1.029996345175E-1,81[&rate=6.760614934165072E-4]:1.029996345175E-1)[&rate=6.760614934165072E-4]:1.973795742661E-1,71[&rate=6.760614934165072E-4]:2.812011265918E-1)[&rate=6.760614934165072E-4]:3.23480212963E-2)[&rate=6.760614934165072E-4]:1.856174295101E-2)[&rate=6.760614934165072E-4]:1.62309307078E-2)[&rate=6.760614934165072E-4]:2.849299377568E-1)[&rate=6.760614934165072E-4]:5.624574297491E-1,(53[&rate=6.760614934165072E-4]:3.671890484083E-1,((137[&rate=6.760614934165072E-4]:1.407078595608E-1,134[&rate=6.760614934165072E-4]:6.94749828486E-2)[&rate=6.760614934165072E-4]:1.291786403717E-1,133[&rate=6.760614934165072E-4]:2.287906095215E-1)[&rate=6.760614934165072E-4]:9.20477935855E-1)[&rate=6.760614934165072E-4]:1.505702327173E-1)[&rate=6.760614934165072E-4]:3.921590464613E-2)[&rate=6.760614934165072E-4]:1.863422612826E-1)[&rate=6.760614934165072E-4]:5.394428223479E-1,(68[&rate=6.760614934165072E-4]:3.810333407628E-1,(59[&rate=6.760614934165072E-4]:3.472236996353E-1,(57[&rate=6.760614934165072E-4]:2.785953583018E-1,(37[&rate=6.760614934165072E-4]:2.776103237003E-1,(((55[&rate=6.760614934165072E-4]:1.745653722611E-1,56[&rate=6.760614934165072E-4]:1.745653722611E-1)[&rate=6.760614934165072E-4]:1.522097140919E-2,54[&rate=6.760614934165072E-4]:1.597316988616E-1)[&rate=6.760614934165072E-4]:2.16894336124E-2,58[&rate=6.760614934165072E-4]:2.387981816544E-1)[&rate=6.760614934165072E-4]:1.968645898585E-2)[&rate=6.760614934165072E-4]:3.650416028454E-2)[&rate=6.760614934165072E-4]:7.136058177068E-2)[&rate=6.760614934165072E-4]:8.298996899638E-2)[&rate=6.760614934165072E-4]:5.246777483115E-1)[&rate=6.760614934165072E-4]:2.266399335176E-1,((((((((65[&rate=6.760614934165072E-4]:1.320061428358E-1,((60[&rate=6.760614934165072E-4]:8.503771772143E-2,62[&rate=6.760614934165072E-4]:2.768185396392E-1)[&rate=6.760614934165072E-4]:8.711613024786E-3,64[&rate=6.760614934165072E-4]:2.444342622529E-1)[&rate=6.760614934165072E-4]:3.825681208963E-2)[&rate=6.760614934165072E-4]:4.095215688876E-1,(63[&rate=6.760614934165072E-4]:3.160702212444E-1,61[&rate=6.760614934165072E-4]:3.571661116554E-1)[&rate=6.760614934165072E-4]:3.761424219858E-1)[&rate=6.760614934165072E-4]:5.660858289201E-1,128[&rate=6.760614934165072E-4]:1.159668335164E0)[&rate=6.760614934165072E-4]:1.716370142912E-2,(((129[&rate=6.760614934165072E-4]:2.588868374722E-1,((131[&rate=6.760614934165072E-4]:1.942235781713E-1,130[&rate=6.760614934165072E-4]:1.91483852144E-1)[&rate=6.760614934165072E-4]:5.054665432722E-2,132[&rate=6.760614934165072E-4]:2.447702324985E-1)[&rate=6.760614934165072E-4]:1.685633100099E-2)[&rate=6.760614934165072E-4]:6.397417782988E-1,118[&rate=6.760614934165072E-4]:1.035614917141E0)[&rate=6.760614934165072E-4]:2.437509857571E-2,69[&rate=6.760614934165072E-4]:1.070948919826E0)[&rate=6.760614934165072E-4]:2.565680482738E-1)[&rate=6.760614934165072E-4]:2.903789697989E-1,(45[&rate=6.760614934165072E-4]:4.565502902017E-1,((49[&rate=6.760614934165072E-4]:2.396527150219E-1,50[&rate=6.760614934165072E-4]:2.396527150219E-1)[&rate=6.760614934165072E-4]:1.435504554035E-1,(((((42[&rate=6.760614934165072E-4]:6.118759972196E-2,41[&rate=6.760614934165072E-4]:5.572311884771E-2)[&rate=6.760614934165072E-4]:1.642911978108E-1,48[&rate=6.760614934165072E-4]:2.63730163653E-1)[&rate=6.760614934165072E-4]:2.256960681399E-2,46[&rate=6.760614934165072E-4]:2.972287322155E-1)[&rate=6.760614934165072E-4]:1.926089126494E-2,43[&rate=6.760614934165072E-4]:3.164896234805E-1)[&rate=6.760614934165072E-4]:8.779401630515E-2,(51[&rate=6.760614934165072E-4]:3.6825963193E-1,(44[&rate=6.760614934165072E-4]:3.000449552613E-1,47[&rate=6.760614934165072E-4]:3.055094361356E-1)[&rate=6.760614934165072E-4]:9.007260016586E-2)[&rate=6.760614934165072E-4]:8.701603484163E-3)[&rate=6.760614934165072E-4]:1.170641588556E-2)[&rate=6.760614934165072E-4]:4.875695584195E-2)[&rate=6.760614934165072E-4]:2.372645038989E-1)[&rate=6.760614934165072E-4]:4.468062717613E-2,(36[&rate=6.760614934165072E-4]:6.28639915636E-3,(127[&rate=6.760614934165072E-4]:2.108201098642E0,121[&rate=6.760614934165072E-4]:1.667105208231E0)[&rate=6.760614934165072E-4]:4.186332457202E-1)[&rate=6.760614934165072E-4]:2.341345358978E-2)[&rate=6.760614934165072E-4]:2.223557604363E-2,35[&rate=6.760614934165072E-4]:5.360086324013E-3)[&rate=6.760614934165072E-4]:3.536267750113E-1,(38[&rate=6.760614934165072E-4]:4.745499366754E-1,((((97[&rate=6.760614934165072E-4]:2.853290757205E-1,98[&rate=6.760614934165072E-4]:4.84782627633E-1)[&rate=6.760614934165072E-4]:1.694885954667E-2,(96[&rate=6.760614934165072E-4]:3.582769152684E-1,99[&rate=6.760614934165072E-4]:3.937960409513E-1)[&rate=6.760614934165072E-4]:1.297933697256E-1)[&rate=6.760614934165072E-4]:3.012569121233E-2,((100[&rate=6.760614934165072E-4]:1.550230955209E-1,94[&rate=6.760614934165072E-4]:1.550230955209E-1)[&rate=6.760614934165072E-4]:1.290517864971E-1,95[&rate=6.760614934165072E-4]:3.6877433557E-1)[&rate=6.760614934165072E-4]:1.740118045707E-1)[&rate=6.760614934165072E-4]:7.234392943574E-2,((40[&rate=6.760614934165072E-4]:3.696281793864E-1,147[&rate=6.760614934165072E-4]:4.270052285668E-1)[&rate=6.760614934165072E-4]:3.647549293038E-3,(((39[&rate=6.760614934165072E-4]:1.851530755169E-1,(((((((1[&rate=6.760614934165072E-4]:1.637718200119E-2,((21[&rate=6.760614934165072E-4]:4.20723211342E-1,17[&rate=6.760614934165072E-4]:3.905862250406E-1)[&rate=6.760614934165072E-4]:1.253399732411E-1,28[&rate=6.760614934165072E-4]:5.707207188295E-1)[&rate=6.760614934165072E-4]:2.319578330346E-1)[&rate=6.760614934165072E-4]:1.174917328201E-1,24[&rate=6.760614934165072E-4]:9.146908326295E-1)[&rate=6.760614934165072E-4]:1.270477455498E-1,((11[&rate=6.760614934165072E-4]:5.0226539633E-1,140[&rate=6.760614934165072E-4]:4.830873141383E-1)[&rate=6.760614934165072E-4]:2.143748735669E-1,(23[&rate=6.760614934165072E-4]:5.898534295844E-1,(20[&rate=6.760614934165072E-4]:2.054775389446E-1,25[&rate=6.760614934165072E-4]:2.246556211364E-1)[&rate=6.760614934165072E-4]:3.761567125577E-1)[&rate=6.760614934165072E-4]:2.117183471617E-1)[&rate=6.760614934165072E-4]:2.292078973235E-1)[&rate=6.760614934165072E-4]:1.344535909102E-1,102[&rate=6.760614934165072E-4]:1.454833347317E-2)[&rate=6.760614934165072E-4]:1.135156979645E-1,(((141[&rate=6.760614934165072E-4]:2.580727314615E-1,(144[&rate=6.760614934165072E-4]:2.249065256877E-1,145[&rate=6.760614934165072E-4]:2.303859777426E-1)[&rate=6.760614934165072E-4]:3.042647974648E-2)[&rate=6.760614934165072E-4]:1.783626496709E-1,142[&rate=6.760614934165072E-4]:4.3917510716E-1)[&rate=6.760614934165072E-4]:8.99365498872E-1,(((105[&rate=6.760614934165072E-4]:1.324326776742E-1,110[&rate=6.760614934165072E-4]:1.543504858933E-1)[&rate=6.760614934165072E-4]:5.180148448305E-1,(112[&rate=6.760614934165072E-4]:5.187257848358E-1,(((30[&rate=6.760614934165072E-4]:2.285386127185E-1,4[&rate=6.760614934165072E-4]:5.593587299252E-2)[&rate=6.760614934165072E-4]:2.299019684784E-1,14[&rate=6.760614934165072E-4]:3.433720880461E-1)[&rate=6.760614934165072E-4]:1.271470911543E-1,((9[&rate=6.760614934165072E-4]:2.914208067635E-1,117[&rate=6.760614934165072E-4]:3.023797108732E-1)[&rate=6.760614934165072E-4]:1.792306341154E-2,113[&rate=6.760614934165072E-4]:3.175630482571E-1)[&rate=6.760614934165072E-4]:1.529561309434E-1)[&rate=6.760614934165072E-4]:4.820660563537E-2)[&rate=6.760614934165072E-4]:1.591189979427E-1)[&rate=6.760614934165072E-4]:3.5216814391E-1,(((19[&rate=6.760614934165072E-4]:4.475408845663E-1,13[&rate=6.760614934165072E-4]:4.091847201826E-1)[&rate=6.760614934165072E-4]:2.807348518872E-1,(115[&rate=6.760614934165072E-4]:5.915466233399E-1,(107[&rate=6.760614934165072E-4]:5.095067635962E-1,(108[&rate=6.760614934165072E-4]:4.632030090032E-1,(114[&rate=6.760614934165072E-4]:1.576948748245E-1,109[&rate=6.760614934165072E-4]:2.37146929619E-1)[&rate=6.760614934165072E-4]:2.479738876034E-1)[&rate=6.760614934165072E-4]:4.356402856561E-2)[&rate=6.760614934165072E-4]:1.423138323465E-1)[&rate=6.760614934165072E-4]:1.6181167908E-2)[&rate=6.760614934165072E-4]:1.032230447129E-1,((148[&rate=6.760614934165072E-4]:2.361832135963E-1,143[&rate=6.760614934165072E-4]:2.33443487569E-1)[&rate=6.760614934165072E-4]:4.55787483368E-1,(((139[&rate=6.760614934165072E-4]:4.216095837095E-1,(104[&rate=6.760614934165072E-4]:7.823117882056E-2,111[&rate=6.760614934165072E-4]:9.466953498493E-2)[&rate=6.760614934165072E-4]:1.515975829712E-1)[&rate=6.760614934165072E-4]:6.525619362113E-2,106[&rate=6.760614934165072E-4]:2.950849554129E-1)[&rate=6.760614934165072E-4]:5.084868142859E-2,116[&rate=6.760614934165072E-4]:2.856596642387E-1)[&rate=6.760614934165072E-4]:3.679548683419E-1)[&rate=6.760614934165072E-4]:5.733630338015E-2)[&rate=6.760614934165072E-4]:2.368703099059E-1)[&rate=6.760614934165072E-4]:1.359249396172E-1)[&rate=6.760614934165072E-4]:3.609876787152E-2)[&rate=6.760614934165072E-4]:9.744946967029E-2,((((10[&rate=6.760614934165072E-4]:2.894417051539E-1,15[&rate=6.760614934165072E-4]:3.277978695373E-1)[&rate=6.760614934165072E-4]:4.147811415583E-1,6[&rate=6.760614934165072E-4]:6.877844905478E-1)[&rate=6.760614934165072E-4]:1.062918176893E-1,18[&rate=6.760614934165072E-4]:8.570900068672E-1)[&rate=6.760614934165072E-4]:5.170002587378E-2,(((89[&rate=6.760614934165072E-4]:1.289427822044E-1,88[&rate=6.760614934165072E-4]:1.152441520673E-1)[&rate=6.760614934165072E-4]:2.05682228632E-1,((((84[&rate=6.760614934165072E-4]:6.902454290125E-2,(86[&rate=6.760614934165072E-4]:1.750097056136E-2,85[&rate=6.760614934165072E-4]:1.750097056136E-2)[&rate=6.760614934165072E-4]:5.152357233988E-2)[&rate=6.760614934165072E-4]:6.694010910693E-2,83[&rate=6.760614934165072E-4]:1.359646520082E-1)[&rate=6.760614934165072E-4]:1.496084085623E-2,93[&rate=6.760614934165072E-4]:1.646241230014E-1)[&rate=6.760614934165072E-4]:1.000550939567E-1,(87[&rate=6.760614934165072E-4]:2.38363872208E-1,(92[&rate=6.760614934165072E-4]:5.385550427113E-2,(91[&rate=6.760614934165072E-4]:3.846021994733E-2,90[&rate=6.760614934165072E-4]:3.846021994733E-2)[&rate=6.760614934165072E-4]:1.53952843238E-2)[&rate=6.760614934165072E-4]:1.982069980739E-1)[&rate=6.760614934165072E-4]:1.261671461307E-2)[&rate=6.760614934165072E-4]:6.994579387824E-2)[&rate=6.760614934165072E-4]:9.159261699818E-1,3[&rate=6.760614934165072E-4]:6.97126523284E-1)[&rate=6.760614934165072E-4]:9.65950163064E-2)[&rate=6.760614934165072E-4]:4.290522354902E-1)[&rate=6.760614934165072E-4]:3.363443317381E-1,101[&rate=6.760614934165072E-4]:5.563783807911E-1)[&rate=6.760614934165072E-4]:6.019388537196E-1)[&rate=6.760614934165072E-4]:1.760542940585E-1,(((7[&rate=6.760614934165072E-4]:3.128348610293E-1,8[&rate=6.760614934165072E-4]:3.128348610293E-1)[&rate=6.760614934165072E-4]:3.561913011648E-1,26[&rate=6.760614934165072E-4]:7.758754772626E-1)[&rate=6.760614934165072E-4]:1.326604561204E-1,((31[&rate=6.760614934165072E-4]:8.611264425439E-1,(22[&rate=6.760614934165072E-4]:3.593318099826E-1,27[&rate=6.760614934165072E-4]:3.75770166147E-1)[&rate=6.760614934165072E-4]:4.470001120132E-1)[&rate=6.760614934165072E-4]:1.881086843745E-2,2[&rate=6.760614934165072E-4]:6.525400507072E-1)[&rate=6.760614934165072E-4]:7.243423884012E-2)[&rate=6.760614934165072E-4]:1.592958882857E0)[&rate=6.760614934165072E-4]:9.540368797597E-3,(146[&rate=6.760614934165072E-4]:4.727970359948E-1,16[&rate=6.760614934165072E-4]:2.438071382877E0)[&rate=6.760614934165072E-4]:1.816928161312E-2)[&rate=6.760614934165072E-4]:2.527990306459E-3)[&rate=6.760614934165072E-4]:1.02510078602E-1)[&rate=6.760614934165072E-4]:6.707014032295E-2)[&rate=6.760614934165072E-4]:4.868023711754E-1)[&rate=6.760614934165072E-4]:2.256435234843E-1)[&rate=6.760614934165072E-4]:3.134662686305E-1,(34[&rate=6.760614934165072E-4]:2.668261987412E-2,32[&rate=6.760614934165072E-4]:4.764811655036E-3)[&rate=6.760614934165072E-4]:8.400334945907E-3)[&rate=6.760614934165072E-4]:3.060128514436E-2);
tree STATE_10310000 [&joint=-20956.27770667213,lnP=-20956.27770667213] = [&R] ((32[&rate=6.690834214372451E-4]:4.307373820454E-3,(((((((138[&rate=6.690834214372451E-4]:2.604361613619E-1,136[&rate=6.690834214372451E-4]:1.289293120467E-1)[&rate=6.690834214372451E-4]:3.729530122657E-1,135[&rate=6.690834214372451E-4]:4.333891736276E-1)[&rate=6.690834214372451E-4]:2.977036668084E-1,120[&rate=6.690834214372451E-4]:9.831476349565E-1)[&rate=6.690834214372451E-4]:8.17026524111E-1,(126[&rate=6.690834214372451E-4]:8.10208860082E-1,119[&rate=6.690834214372451E-4]:1.595911382726E0)[&rate=6.690834214372451E-4]:3.001531873006E-1)[&rate=6.690834214372451E-4]:3.536157104946E-1,66[&rate=6.690834214372451E-4]:2.168035681922E-1)[&rate=6.690834214372451E-4]:2.605227110921E-1,(67[&rate=6.690834214372451E-4]:2.382156429922E-1,(124[&rate=6.690834214372451E-4]:2.388826064071E-1,(123[&rate=6.690834214372451E-4]:2.36388771892E-1,122[&rate=6.690834214372451E-4]:2.36388771892E-1)[&rate=6.690834214372451E-4]:5.226074952159E-3)[&rate=6.690834214372451E-4]:4.978733464887E-1)[&rate=6.690834214372451E-4]:2.39110636292E-1)[&rate=6.690834214372451E-4]:1.470930405132E-1,(((125[&rate=6.690834214372451E-4]:7.499316197955E-1,((((133[&rate=6.690834214372451E-4]:7.687163909233E-1,(137[&rate=6.690834214372451E-4]:6.588372693141E-1,134[&rate=6.690834214372451E-4]:5.876043926019E-1)[&rate=6.690834214372451E-4]:1.509750120203E-1)[&rate=6.690834214372451E-4]:6.159498660619E-1,(52[&rate=6.690834214372451E-4]:2.82772788992E-1,(((12[&rate=6.690834214372451E-4]:3.538624842882E-1,5[&rate=6.690834214372451E-4]:3.155063199047E-1)[&rate=6.690834214372451E-4]:8.865248518902E-2,29[&rate=6.690834214372451E-4]:5.493642845457E-1)[&rate=6.690834214372451E-4]:2.681375022254E-1,103[&rate=6.690834214372451E-4]:5.846250744423E-1)[&rate=6.690834214372451E-4]:1.362441449111E0)[&rate=6.690834214372451E-4]:3.280106923364E-1)[&rate=6.690834214372451E-4]:1.108988020892E-1,53[&rate=6.690834214372451E-4]:7.134855621061E-1)[&rate=6.690834214372451E-4]:7.121342986322E-2,(((74[&rate=6.690834214372451E-4]:3.599761467171E-1,(76[&rate=6.690834214372451E-4]:2.891389362099E-1,70[&rate=6.690834214372451E-4]:2.507827718264E-1)[&rate=6.690834214372451E-4]:7.083721050721E-2)[&rate=6.690834214372451E-4]:6.898524476787E-2,75[&rate=6.690834214372451E-4]:4.28961391485E-1)[&rate=6.690834214372451E-4]:2.564624034794E-1,(73[&rate=6.690834214372451E-4]:4.401871734634E-1,((80[&rate=6.690834214372451E-4]:1.432216256308E-1,81[&rate=6.690834214372451E-4]:1.432216256308E-1)[&rate=6.690834214372451E-4]:2.322017208797E-1,(((78[&rate=6.690834214372451E-4]:3.474362119929E-2,72[&rate=6.690834214372451E-4]:1.282581297998E-2)[&rate=6.690834214372451E-4]:3.27951768185E-1,(82[&rate=6.690834214372451E-4]:3.230932072447E-1,79[&rate=6.690834214372451E-4]:3.148740291626E-1)[&rate=6.690834214372451E-4]:4.782136022169E-2)[&rate=6.690834214372451E-4]:1.416153224105E-2,(77[&rate=6.690834214372451E-4]:3.279533928855E-1,71[&rate=6.690834214372451E-4]:2.649396942553E-1)[&rate=6.690834214372451E-4]:8.451996709597E-2)[&rate=6.690834214372451E-4]:6.785602967479E-3)[&rate=6.690834214372451E-4]:1.544875845981E-2)[&rate=6.690834214372451E-4]:2.452366215009E-1)[&rate=6.690834214372451E-4]:8.457382556171E-1)[&rate=6.690834214372451E-4]:1.756151414873E-1)[&rate=6.690834214372451E-4]:3.428569353981E-1,(68[&rate=6.690834214372451E-4]:5.176493689366E-1,(57[&rate=6.690834214372451E-4]:3.638568168549E-1,(59[&rate=6.690834214372451E-4]:3.346548036705E-1,(((58[&rate=6.690834214372451E-4]:2.113407903052E-1,54[&rate=6.690834214372451E-4]:1.539637411248E-1)[&rate=6.690834214372451E-4]:7.573072155398E-2,(56[&rate=6.690834214372451E-4]:1.283710119979E-1,55[&rate=6.690834214372451E-4]:1.283710119979E-1)[&rate=6.690834214372451E-4]:1.313780954895E-1)[&rate=6.690834214372451E-4]:4.686751105489E-2,37[&rate=6.690834214372451E-4]:3.530647059741E-1)[&rate=6.690834214372451E-4]:1.984146381657E-2)[&rate=6.690834214372451E-4]:2.646977274727E-2)[&rate=6.690834214372451E-4]:2.057051203878E-1)[&rate=6.690834214372451E-4]:4.084725195903E-1)[&rate=6.690834214372451E-4]:2.05596066981E-1,((35[&rate=6.690834214372451E-4]:2.504127278414E-2,(36[&rate=6.690834214372451E-4]:3.754625723669E-2,((127[&rate=6.690834214372451E-4]:2.322909137867E0,121[&rate=6.690834214372451E-4]:1.881813247456E0)[&rate=6.690834214372451E-4]:1.959895519649E-1,(((128[&rate=6.690834214372451E-4]:1.154141968877E0,(69[&rate=6.690834214372451E-4]:5.727759562117E-1,(118[&rate=6.690834214372451E-4]:4.743348429222E-1,(((130[&rate=6.690834214372451E-4]:1.074219826493E-1,129[&rate=6.690834214372451E-4]:1.074219826493E-1)[&rate=6.690834214372451E-4]:7.147051673097E-2,132[&rate=6.690834214372451E-4]:1.816322254076E-1)[&rate=6.690834214372451E-4]:1.774417856478E-2,131[&rate=6.690834214372451E-4]:1.993764039724E-1)[&rate=6.690834214372451E-4]:1.407118636072E-1)[&rate=6.690834214372451E-4]:8.748220917988E-2)[&rate=6.690834214372451E-4]:7.320509441721E-1)[&rate=6.690834214372451E-4]:2.175789161604E-1,(((60[&rate=6.690834214372451E-4]:7.013440362633E-2,64[&rate=6.690834214372451E-4]:2.20819335133E-1)[&rate=6.690834214372451E-4]:1.899334114907E-1,(65[&rate=6.690834214372451E-4]:1.97989370134E-1,62[&rate=6.690834214372451E-4]:3.897701920518E-1)[&rate=6.690834214372451E-4]:6.207844498302E-2)[&rate=6.690834214372451E-4]:3.489245809482E-1,(63[&rate=6.690834214372451E-4]:2.921636476223E-2,61[&rate=6.690834214372451E-4]:7.031225517328E-2)[&rate=6.690834214372451E-4]:7.304609628097E-1)[&rate=6.690834214372451E-4]:7.106736944516E-1)[&rate=6.690834214372451E-4]:4.969210330029E-2,(45[&rate=6.690834214372451E-4]:4.964975986917E-1,(((46[&rate=6.690834214372451E-4]:4.531000939154E-1,((41[&rate=6.690834214372451E-4]:2.258398257822E-1,(48[&rate=6.690834214372451E-4]:1.109125848719E-1,42[&rate=6.690834214372451E-4]:7.266121875171E-2)[&rate=6.690834214372451E-4]:1.586430879047E-1)[&rate=6.690834214372451E-4]:4.80097084378E-2,43[&rate=6.690834214372451E-4]:3.28494342963E-1)[&rate=6.690834214372451E-4]:1.246057509524E-1)[&rate=6.690834214372451E-4]:3.496330319194E-2,(44[&rate=6.690834214372451E-4]:1.923630557811E-1,47[&rate=6.690834214372451E-4]:1.978275366553E-1)[&rate=6.690834214372451E-4]:2.90235860452E-1)[&rate=6.690834214372451E-4]:1.458075307643E-2,((49[&rate=6.690834214372451E-4]:3.355974176643E-1,50[&rate=6.690834214372451E-4]:3.355974176643E-1)[&rate=6.690834214372451E-4]:1.291952706299E-1,51[&rate=6.690834214372451E-4]:4.702571691685E-1)[&rate=6.690834214372451E-4]:5.064576643788E-3)[&rate=6.690834214372451E-4]:2.050169819298E-3)[&rate=6.690834214372451E-4]:1.515191773546E-1)[&rate=6.690834214372451E-4]:5.912953711109E-2)[&rate=6.690834214372451E-4]:3.919551260997E-2)[&rate=6.690834214372451E-4]:3.407035801321E-2)[&rate=6.690834214372451E-4]:3.770955488672E-1,(38[&rate=6.690834214372451E-4]:6.424038670883E-1,((97[&rate=6.690834214372451E-4]:5.466414521483E-1,(40[&rate=6.690834214372451E-4]:6.15676920196E-1,((39[&rate=6.690834214372451E-4]:3.97121908521E-1,147[&rate=6.690834214372451E-4]:4.544989577014E-1)[&rate=6.690834214372451E-4]:1.891331403419E-1,(16[&rate=6.690834214372451E-4]:2.6007576813E0,((98[&rate=6.690834214372451E-4]:5.181638157572E-1,((100[&rate=6.690834214372451E-4]:2.546821477498E-1,94[&rate=6.690834214372451E-4]:2.546821477498E-1)[&rate=6.690834214372451E-4]:6.780959777267E-2,95[&rate=6.690834214372451E-4]:4.071911990745E-1)[&rate=6.690834214372451E-4]:1.219015784314E-1)[&rate=6.690834214372451E-4]:9.871271835366E-2,(96[&rate=6.690834214372451E-4]:3.119386527953E-1,99[&rate=6.690834214372451E-4]:3.474577784782E-1)[&rate=6.690834214372451E-4]:2.912766791299E-1)[&rate=6.690834214372451E-4]:2.680352161796E-2)[&rate=6.690834214372451E-4]:7.099029368039E-2)[&rate=6.690834214372451E-4]:2.942187133304E-2)[&rate=6.690834214372451E-4]:2.002783318525E-3)[&rate=6.690834214372451E-4]:9.155856045915E-4,((146[&rate=6.690834214372451E-4]:6.96577505724E-1,(((22[&rate=6.690834214372451E-4]:2.850237662739E-1,27[&rate=6.690834214372451E-4]:3.014621224382E-1)[&rate=6.690834214372451E-4]:4.15655657206E-1,(31[&rate=6.690834214372451E-4]:7.436639127125E-1,((7[&rate=6.690834214372451E-4]:2.148328755592E-1,8[&rate=6.690834214372451E-4]:2.148328755592E-1)[&rate=6.690834214372451E-4]:3.345480612989E-1,26[&rate=6.690834214372451E-4]:6.562302519266E-1)[&rate=6.690834214372451E-4]:4.359804434747E-2)[&rate=6.690834214372451E-4]:1.181003131548E-2)[&rate=6.690834214372451E-4]:3.00225461901E-2,2[&rate=6.690834214372451E-4]:5.58099229944E-1)[&rate=6.690834214372451E-4]:1.974985499375E0)[&rate=6.690834214372451E-4]:3.176717222336E-2,(((((102[&rate=6.690834214372451E-4]:2.477956840956E-2,((1[&rate=6.690834214372451E-4]:1.071205499778E-1,((21[&rate=6.690834214372451E-4]:6.63561904781E-1,17[&rate=6.690834214372451E-4]:6.334249184796E-1)[&rate=6.690834214372451E-4]:2.37850593225E-2,28[&rate=6.690834214372451E-4]:7.120044983499E-1)[&rate=6.690834214372451E-4]:1.814174214908E-1)[&rate=6.690834214372451E-4]:5.922770517844E-2,24[&rate=6.690834214372451E-4]:9.471701729645E-1)[&rate=6.690834214372451E-4]:2.392532310615E-1)[&rate=6.690834214372451E-4]:3.175683392566E-3,((11[&rate=6.690834214372451E-4]:5.406211613383E-1,140[&rate=6.690834214372451E-4]:5.214430791466E-1)[&rate=6.690834214372451E-4]:1.37097650544E-1,(23[&rate=6.690834214372451E-4]:6.481680266773E-1,(20[&rate=6.690834214372451E-4]:5.422541348266E-1,25[&rate=6.690834214372451E-4]:5.614322170183E-1)[&rate=6.690834214372451E-4]:9.769471376865E-2)[&rate=6.690834214372451E-4]:1.144822920543E-1)[&rate=6.690834214372451E-4]:4.159898645773E-1)[&rate=6.690834214372451E-4]:2.247549702902E-2,(((113[&rate=6.690834214372451E-4]:6.624335905565E-1,((117[&rate=6.690834214372451E-4]:4.559891918121E-1,(105[&rate=6.690834214372451E-4]:2.048388528744E-1,110[&rate=6.690834214372451E-4]:2.267566610935E-1)[&rate=6.690834214372451E-4]:2.210133526363E-1)[&rate=6.690834214372451E-4]:3.141321082492E-2,(9[&rate=6.690834214372451E-4]:4.459750264258E-1,(112[&rate=6.690834214372451E-4]:2.644535017048E-1,((30[&rate=6.690834214372451E-4]:1.882957078376E-1,4[&rate=6.690834214372451E-4]:1.569296811159E-2)[&rate=6.690834214372451E-4]:1.539454058987E-1,14[&rate=6.690834214372451E-4]:2.271726205855E-1)[&rate=6.690834214372451E-4]:3.728088111933E-2)[&rate=6.690834214372451E-4]:1.897407028031E-1)[&rate=6.690834214372451E-4]:3.046847210154E-2)[&rate=6.690834214372451E-4]:1.77770913947E-1)[&rate=6.690834214372451E-4]:2.576344170345E-1,(((108[&rate=6.690834214372451E-4]:3.39628792347E-1,(107[&rate=6.690834214372451E-4]:3.272501169922E-1,(114[&rate=6.690834214372451E-4]:2.427754842338E-1,109[&rate=6.690834214372451E-4]:3.222275390283E-1)[&rate=6.690834214372451E-4]:2.420066015566E-2)[&rate=6.690834214372451E-4]:1.511840138211E-2)[&rate=6.690834214372451E-4]:3.462319210285E-1,(115[&rate=6.690834214372451E-4]:6.01937209886E-1,(19[&rate=6.690834214372451E-4]:4.683400529226E-1,13[&rate=6.690834214372451E-4]:4.299838885389E-1)[&rate=6.690834214372451E-4]:2.54145102169E-1)[&rate=6.690834214372451E-4]:2.638925691409E-2)[&rate=6.690834214372451E-4]:9.708296774776E-2,(116[&rate=6.690834214372451E-4]:6.771170509376E-1,(((139[&rate=6.690834214372451E-4]:4.244447142292E-1,104[&rate=6.690834214372451E-4]:2.326638923115E-1)[&rate=6.690834214372451E-4]:1.557695346252E-1,(111[&rate=6.690834214372451E-4]:2.940615886305E-1,106[&rate=6.690834214372451E-4]:2.776232324662E-1)[&rate=6.690834214372451E-4]:1.108101944705E-1)[&rate=6.690834214372451E-4]:2.055349234318E-1,(148[&rate=6.690834214372451E-4]:2.381977835079E-1,143[&rate=6.690834214372451E-4]:2.354580574806E-1)[&rate=6.690834214372451E-4]:3.338527586415E-1)[&rate=6.690834214372451E-4]:1.434226731719E-1)[&rate=6.690834214372451E-4]:4.829238361024E-2)[&rate=6.690834214372451E-4]:1.124667922213E-1)[&rate=6.690834214372451E-4]:1.788960828939E-1,((144[&rate=6.690834214372451E-4]:6.712591847166E-2,(141[&rate=6.690834214372451E-4]:1.024056407169E-2,145[&rate=6.690834214372451E-4]:1.298029009928E-2)[&rate=6.690834214372451E-4]:5.962508042732E-2)[&rate=6.690834214372451E-4]:3.065787710388E-1,142[&rate=6.690834214372451E-4]:3.791841415654E-1)[&rate=6.690834214372451E-4]:8.923826886457E-1)[&rate=6.690834214372451E-4]:2.543926108585E-2)[&rate=6.690834214372451E-4]:3.494619523314E-1,((3[&rate=6.690834214372451E-4]:5.916606777746E-1,((10[&rate=6.690834214372451E-4]:3.808035196078E-1,15[&rate=6.690834214372451E-4]:4.191596839913E-1)[&rate=6.690834214372451E-4]:2.337562361934E-1,(6[&rate=6.690834214372451E-4]:4.982756588645E-1,18[&rate=6.690834214372451E-4]:5.612893574946E-1)[&rate=6.690834214372451E-4]:9.984574077235E-2)[&rate=6.690834214372451E-4]:4.559407265824E-2)[&rate=6.690834214372451E-4]:1.884649266858E-1,((89[&rate=6.690834214372451E-4]:4.035555174954E-2,88[&rate=6.690834214372451E-4]:2.665692161252E-2)[&rate=6.690834214372451E-4]:2.959668116082E-1,(((92[&rate=6.690834214372451E-4]:6.262711335426E-2,(91[&rate=6.690834214372451E-4]:3.943661898512E-2,90[&rate=6.690834214372451E-4]:3.943661898512E-2)[&rate=6.690834214372451E-4]:2.319049436914E-2)[&rate=6.690834214372451E-4]:6.181575515937E-2,87[&rate=6.690834214372451E-4]:1.107442383766E-1)[&rate=6.690834214372451E-4]:6.240696509164E-2,(86[&rate=6.690834214372451E-4]:6.186499668194E-2,(((85[&rate=6.690834214372451E-4]:2.532456276267E-2,83[&rate=6.690834214372451E-4]:2.532456276267E-2)[&rate=6.690834214372451E-4]:2.273424981669E-2,93[&rate=6.690834214372451E-4]:6.175744271637E-2)[&rate=6.690834214372451E-4]:1.268171165409E-2,84[&rate=6.690834214372451E-4]:6.074052423345E-2)[&rate=6.690834214372451E-4]:1.124472448493E-3)[&rate=6.690834214372451E-4]:1.112862067863E-1)[&rate=6.690834214372451E-4]:1.494725297524E-1)[&rate=6.690834214372451E-4]:9.972278986369E-1)[&rate=6.690834214372451E-4]:6.170273706748E-1)[&rate=6.690834214372451E-4]:3.695130337499E-1,101[&rate=6.690834214372451E-4]:7.639262828575E-1)[&rate=6.690834214372451E-4]:8.173639748488E-1)[&rate=6.690834214372451E-4]:1.04691904066E-2)[&rate=6.690834214372451E-4]:9.211458889824E-2)[&rate=6.690834214372451E-4]:3.620984010785E-1)[&rate=6.690834214372451E-4]:1.818604960842E-1)[&rate=6.690834214372451E-4]:4.042200206189E-2)[&rate=6.690834214372451E-4]:2.648195608722E-1)[&rate=6.690834214372451E-4]:2.750410009115E-2,(34[&rate=6.690834214372451E-4]:4.030225044954E-2,33[&rate=6.690834214372451E-4]:2.386389428517E-2)[&rate=6.690834214372451E-4]:1.342703168116E-2);
tree STATE_10320000 [&joint=-20955.081996221827,lnP=-20955.081996221827] = [&R] (33[&rate=6.266610306959455E-4]:9.798666707965E-2,(32[&rate=6.266610306959455E-4]:1.782392306343E-3,((((((36[&rate=6.266610306959455E-4]:5.505046274358E-2,((((((62[&rate=6.266610306959455E-4]:4.09634658911E-1,((64[&rate=6.266610306959455E-4]:3.028466086023E-1,60[&rate=6.266610306959455E-4]:1.521616770956E-1)[&rate=6.266610306959455E-4]:5.342469036758E-2,65[&rate=6.266610306959455E-4]:2.055863674632E-1)[&rate=6.266610306959455E-4]:1.226746953008E-2)[&rate=6.266610306959455E-4]:1.57502024794E-1,(63[&rate=6.266610306959455E-4]:1.368129664863E-1,61[&rate=6.266610306959455E-4]:1.779088568973E-1)[&rate=6.266610306959455E-4]:3.892278268077E-1)[&rate=6.266610306959455E-4]:7.480300903141E-1,(((129[&rate=6.266610306959455E-4]:6.918028368772E-2,(132[&rate=6.266610306959455E-4]:6.451955646126E-2,130[&rate=6.266610306959455E-4]:6.17798304339E-2)[&rate=6.266610306959455E-4]:7.400453253827E-3)[&rate=6.266610306959455E-4]:2.169942828365E-1,131[&rate=6.266610306959455E-4]:2.889142925516E-1)[&rate=6.266610306959455E-4]:2.606809505105E-1,(118[&rate=6.266610306959455E-4]:6.667974562138E-1,69[&rate=6.266610306959455E-4]:6.777563603235E-1)[&rate=6.266610306959455E-4]:1.704436219087E-2)[&rate=6.266610306959455E-4]:6.313249556145E-1)[&rate=6.266610306959455E-4]:3.058364341957E-2,(128[&rate=6.266610306959455E-4]:1.205656433718E0,127[&rate=6.266610306959455E-4]:2.244012598101E0)[&rate=6.266610306959455E-4]:3.67956323823E-4)[&rate=6.266610306959455E-4]:2.176431056349E-1,(((((44[&rate=6.266610306959455E-4]:1.804535481685E-1,47[&rate=6.266610306959455E-4]:1.859180290427E-1)[&rate=6.266610306959455E-4]:2.55022158804E-1,51[&rate=6.266610306959455E-4]:4.136177834752E-1)[&rate=6.266610306959455E-4]:5.712267616659E-3,(49[&rate=6.266610306959455E-4]:3.784161029954E-1,50[&rate=6.266610306959455E-4]:3.784161029954E-1)[&rate=6.266610306959455E-4]:3.544946722225E-2)[&rate=6.266610306959455E-4]:4.022942661152E-2,(43[&rate=6.266610306959455E-4]:4.730362914266E-1,(((42[&rate=6.266610306959455E-4]:3.236249721204E-1,41[&rate=6.266610306959455E-4]:3.181604912461E-1)[&rate=6.266610306959455E-4]:7.124480985412E-2,48[&rate=6.266610306959455E-4]:4.331211480947E-1)[&rate=6.266610306959455E-4]:2.44505981137E-2,46[&rate=6.266610306959455E-4]:4.685007079569E-1)[&rate=6.266610306959455E-4]:4.535583469625E-3)[&rate=6.266610306959455E-4]:1.384559064834E-2)[&rate=6.266610306959455E-4]:1.101013212857E-1,45[&rate=6.266610306959455E-4]:5.887864820492E-1)[&rate=6.266610306959455E-4]:6.148480133583E-2)[&rate=6.266610306959455E-4]:3.957307206345E-2,121[&rate=6.266610306959455E-4]:2.060500841712E0)[&rate=6.266610306959455E-4]:7.400167582571E-2)[&rate=6.266610306959455E-4]:1.262332379081E-2,35[&rate=6.266610306959455E-4]:2.109844406863E-2)[&rate=6.266610306959455E-4]:2.436366251432E-1,(38[&rate=6.266610306959455E-4]:6.555043936092E-1,(((97[&rate=6.266610306959455E-4]:4.019758634458E-1,(((31[&rate=6.266610306959455E-4]:6.997797776947E-1,((22[&rate=6.266610306959455E-4]:2.262706320619E-1,27[&rate=6.266610306959455E-4]:2.427089882263E-1)[&rate=6.266610306959455E-4]:3.415821750761E-1,((7[&rate=6.266610306959455E-4]:3.040186085013E-1,8[&rate=6.266610306959455E-4]:3.040186085013E-1)[&rate=6.266610306959455E-4]:1.077038223136E-1,26[&rate=6.266610306959455E-4]:5.185717458834E-1)[&rate=6.266610306959455E-4]:6.023996536422E-2)[&rate=6.266610306959455E-4]:7.713245000869E-2)[&rate=6.266610306959455E-4]:2.287661825609E-1,2[&rate=6.266610306959455E-4]:7.011486999815E-1)[&rate=6.266610306959455E-4]:1.567453698469E0,146[&rate=6.266610306959455E-4]:4.32095174856E-1)[&rate=6.266610306959455E-4]:1.611375191909E-1)[&rate=6.266610306959455E-4]:5.671652914454E-3,((((100[&rate=6.266610306959455E-4]:1.662354776516E-1,94[&rate=6.266610306959455E-4]:1.662354776516E-1)[&rate=6.266610306959455E-4]:1.921337886155E-1,95[&rate=6.266610306959455E-4]:4.430687198192E-1)[&rate=6.266610306959455E-4]:1.437288040232E-1,98[&rate=6.266610306959455E-4]:5.758685620936E-1)[&rate=6.266610306959455E-4]:8.185303428398E-3,(96[&rate=6.266610306959455E-4]:4.087284540112E-1,99[&rate=6.266610306959455E-4]:4.442475796941E-1)[&rate=6.266610306959455E-4]:1.616642093252E-1)[&rate=6.266610306959455E-4]:2.304720275071E-2)[&rate=6.266610306959455E-4]:2.119118058853E-3,(((40[&rate=6.266610306959455E-4]:3.046632787636E-1,16[&rate=6.266610306959455E-4]:2.390156204881E0)[&rate=6.266610306959455E-4]:1.37997723872E-4,(((((((105[&rate=6.266610306959455E-4]:4.765022184008E-1,110[&rate=6.266610306959455E-4]:4.984200266199E-1)[&rate=6.266610306959455E-4]:1.546579183635E-1,((((113[&rate=6.266610306959455E-4]:3.341635220626E-1,112[&rate=6.266610306959455E-4]:3.341635220626E-1)[&rate=6.266610306959455E-4]:2.358545040503E-1,9[&rate=6.266610306959455E-4]:5.617988480309E-1)[&rate=6.266610306959455E-4]:1.950746157031E-2,((30[&rate=6.266610306959455E-4]:1.726183835393E-1,4[&rate=6.266610306959455E-4]:1.564381328256E-5)[&rate=6.266610306959455E-4]:3.631801989717E-1,14[&rate=6.266610306959455E-4]:4.207300893602E-1)[&rate=6.266610306959455E-4]:1.687953983231E-1)[&rate=6.266610306959455E-4]:5.278003369057E-2,117[&rate=6.266610306959455E-4]:6.450452474014E-1)[&rate=6.266610306959455E-4]:1.625187566422E-2)[&rate=6.266610306959455E-4]:4.136455370984E-1,(((115[&rate=6.266610306959455E-4]:5.323896134036E-1,(19[&rate=6.266610306959455E-4]:3.888568579912E-1,13[&rate=6.266610306959455E-4]:3.505006936075E-1)[&rate=6.266610306959455E-4]:2.64080700618E-1)[&rate=6.266610306959455E-4]:2.210845319183E-1,((114[&rate=6.266610306959455E-4]:3.235134219964E-1,109[&rate=6.266610306959455E-4]:4.029654767909E-1)[&rate=6.266610306959455E-4]:1.056729728939E-1,(107[&rate=6.266610306959455E-4]:2.993115366278E-1,108[&rate=6.266610306959455E-4]:2.965718106005E-1)[&rate=6.266610306959455E-4]:1.901488308652E-1)[&rate=6.266610306959455E-4]:3.242877504317E-1)[&rate=6.266610306959455E-4]:1.617438269918E-1,((148[&rate=6.266610306959455E-4]:4.135016943777E-1,143[&rate=6.266610306959455E-4]:4.107619683503E-1)[&rate=6.266610306959455E-4]:4.839808594842E-1,(116[&rate=6.266610306959455E-4]:6.04634557252E-1,((139[&rate=6.266610306959455E-4]:4.53027183164E-1,(111[&rate=6.266610306959455E-4]:1.756777610124E-2,106[&rate=6.266610306959455E-4]:1.129419936869E-3)[&rate=6.266610306959455E-4]:2.601169413094E-1)[&rate=6.266610306959455E-4]:2.785024581668E-1,104[&rate=6.266610306959455E-4]:5.39748819413E-1)[&rate=6.266610306959455E-4]:1.251597104417E-1)[&rate=6.266610306959455E-4]:2.544918322262E-1)[&rate=6.266610306959455E-4]:5.609158283558E-2)[&rate=6.266610306959455E-4]:7.479318100083E-2)[&rate=6.266610306959455E-4]:8.176095836086E-2,(((((1[&rate=6.266610306959455E-4]:1.104237196521E-1,((21[&rate=6.266610306959455E-4]:7.308080958919E-1,17[&rate=6.266610306959455E-4]:7.006711095906E-1)[&rate=6.266610306959455E-4]:7.63867173042E-2,28[&rate=6.266610306959455E-4]:8.318523474426E-1)[&rate=6.266610306959455E-4]:6.487274207245E-2)[&rate=6.266610306959455E-4]:5.60307098926E-2,24[&rate=6.266610306959455E-4]:9.472763473529E-1)[&rate=6.266610306959455E-4]:1.582669788882E-1,((11[&rate=6.266610306959455E-4]:3.68382308455E-1,140[&rate=6.266610306959455E-4]:3.492042262632E-1)[&rate=6.266610306959455E-4]:2.696268137332E-2,(23[&rate=6.266610306959455E-4]:3.79076145297E-1,(20[&rate=6.266610306959455E-4]:3.264481582443E-1,25[&rate=6.266610306959455E-4]:3.456262404361E-1)[&rate=6.266610306959455E-4]:4.440880897057E-2)[&rate=6.266610306959455E-4]:1.012003513805E-1)[&rate=6.266610306959455E-4]:6.14307925454E-1)[&rate=6.266610306959455E-4]:7.400210518469E-2,102[&rate=6.266610306959455E-4]:1.790159580949E-2)[&rate=6.266610306959455E-4]:5.983613840758E-2,((144[&rate=6.266610306959455E-4]:9.500036115747E-2,(141[&rate=6.266610306959455E-4]:8.207826711643E-2,145[&rate=6.266610306959455E-4]:8.481799314401E-2)[&rate=6.266610306959455E-4]:1.56618200684E-2)[&rate=6.266610306959455E-4]:9.301612346882E-2,142[&rate=6.266610306959455E-4]:1.934959366812E-1)[&rate=6.266610306959455E-4]:1.130817140002E0)[&rate=6.266610306959455E-4]:2.253555540678E-3)[&rate=6.266610306959455E-4]:1.031020841707E-1,((6[&rate=6.266610306959455E-4]:5.469495897109E-1,((10[&rate=6.266610306959455E-4]:2.537418488141E-1,15[&rate=6.266610306959455E-4]:2.920980131976E-1)[&rate=6.266610306959455E-4]:2.295920764326E-1,18[&rate=6.266610306959455E-4]:5.299092677125E-1)[&rate=6.266610306959455E-4]:8.005402062857E-2)[&rate=6.266610306959455E-4]:2.335641661213E-1,(((89[&rate=6.266610306959455E-4]:2.731151089302E-1,88[&rate=6.266610306959455E-4]:2.594164787932E-1)[&rate=6.266610306959455E-4]:1.533615621575E-1,(((92[&rate=6.266610306959455E-4]:7.344731859119E-2,(91[&rate=6.266610306959455E-4]:4.68249129585E-2,90[&rate=6.266610306959455E-4]:4.68249129585E-2)[&rate=6.266610306959455E-4]:2.662240563269E-2)[&rate=6.266610306959455E-4]:1.909055045437E-1,(((85[&rate=6.266610306959455E-4]:2.090632000705E-2,84[&rate=6.266610306959455E-4]:2.090632000705E-2)[&rate=6.266610306959455E-4]:3.96171245145E-2,86[&rate=6.266610306959455E-4]:6.052344452155E-2)[&rate=6.266610306959455E-4]:6.904142330756E-2,(83[&rate=6.266610306959455E-4]:1.117856177662E-1,93[&rate=6.266610306959455E-4]:1.254842479032E-1)[&rate=6.266610306959455E-4]:1.777925006289E-2)[&rate=6.266610306959455E-4]:1.210893251687E-1)[&rate=6.266610306959455E-4]:1.177151615083E-1,87[&rate=6.266610306959455E-4]:3.683693545061E-1)[&rate=6.266610306959455E-4]:4.440868644455E-2)[&rate=6.266610306959455E-4]:7.6838243248E-1,3[&rate=6.266610306959455E-4]:6.414344460335E-1)[&rate=6.266610306959455E-4]:8.702451527819E-2)[&rate=6.266610306959455E-4]:4.518946865893E-1)[&rate=6.266610306959455E-4]:5.634074021154E-1,101[&rate=6.266610306959455E-4]:7.410213239889E-1)[&rate=6.266610306959455E-4]:5.000631066137E-1,147[&rate=6.266610306959455E-4]:3.252973207892E-1)[&rate=6.266610306959455E-4]:3.688100487863E-2)[&rate=6.266610306959455E-4]:1.653209974596E-1,39[&rate=6.266610306959455E-4]:4.701222739471E-1)[&rate=6.266610306959455E-4]:1.06826118382E-2)[&rate=6.266610306959455E-4]:2.430055187529E-1)[&rate=6.266610306959455E-4]:2.115961221182E-1)[&rate=6.266610306959455E-4]:4.436593777582E-1,((125[&rate=6.266610306959455E-4]:6.025288007436E-1,((53[&rate=6.266610306959455E-4]:6.044524051377E-1,((((70[&rate=6.266610306959455E-4]:3.783464322649E-1,74[&rate=6.266610306959455E-4]:4.167025966483E-1)[&rate=6.266610306959455E-4]:8.22253438284E-4,76[&rate=6.266610306959455E-4]:4.175248500866E-1)[&rate=6.266610306959455E-4]:1.236887560216E-1,75[&rate=6.266610306959455E-4]:5.412136061082E-1)[&rate=6.266610306959455E-4]:3.096221842399E-1,(((71[&rate=6.266610306959455E-4]:3.597538265191E-1,((78[&rate=6.266610306959455E-4]:5.368037117032E-2,72[&rate=6.266610306959455E-4]:3.176256295101E-2)[&rate=6.266610306959455E-4]:1.953361364759E-1,(82[&rate=6.266610306959455E-4]:1.068872673517E-1,79[&rate=6.266610306959455E-4]:9.866808926964E-2)[&rate=6.266610306959455E-4]:1.503484183766E-1)[&rate=6.266610306959455E-4]:1.381345791469E-1)[&rate=6.266610306959455E-4]:8.256138894337E-3,77[&rate=6.266610306959455E-4]:4.310236640436E-1)[&rate=6.266610306959455E-4]:3.732957503588E-2,((80[&rate=6.266610306959455E-4]:1.875075142419E-1,81[&rate=6.266610306959455E-4]:1.875075142419E-1)[&rate=6.266610306959455E-4]:2.35671737567E-1,73[&rate=6.266610306959455E-4]:4.724943203021E-1)[&rate=6.266610306959455E-4]:1.338370832084E-3)[&rate=6.266610306959455E-4]:3.77003099214E-1)[&rate=6.266610306959455E-4]:5.000796734017E-1)[&rate=6.266610306959455E-4]:6.359558085059E-2,((137[&rate=6.266610306959455E-4]:6.110714966201E-1,(133[&rate=6.266610306959455E-4]:4.686385012301E-1,134[&rate=6.266610306959455E-4]:4.385015149289E-1)[&rate=6.266610306959455E-4]:1.01337104979E-1)[&rate=6.266610306959455E-4]:8.227500773877E-1,(52[&rate=6.266610306959455E-4]:5.349623827046E-1,(((12[&rate=6.266610306959455E-4]:1.138012740398E-1,5[&rate=6.266610306959455E-4]:7.544510965637E-2)[&rate=6.266610306959455E-4]:3.280374008185E-1,29[&rate=6.266610306959455E-4]:5.486879899268E-1)[&rate=6.266610306959455E-4]:3.858377494276E-1,103[&rate=6.266610306959455E-4]:7.016490270256E-1)[&rate=6.266610306959455E-4]:1.49760709024E0)[&rate=6.266610306959455E-4]:8.388052523536E-2)[&rate=6.266610306959455E-4]:5.740179935975E-2)[&rate=6.266610306959455E-4]:1.448633284165E-1)[&rate=6.266610306959455E-4]:5.937078094917E-1,(68[&rate=6.266610306959455E-4]:5.718565425012E-1,(57[&rate=6.266610306959455E-4]:3.78668844995E-1,((56[&rate=6.266610306959455E-4]:2.359122661193E-1,55[&rate=6.266610306959455E-4]:2.359122661193E-1)[&rate=6.266610306959455E-4]:6.392888735392E-2,((59[&rate=6.266610306959455E-4]:2.497199846113E-1,(54[&rate=6.266610306959455E-4]:1.111855909771E-1,58[&rate=6.266610306959455E-4]:1.685626401574E-1)[&rate=6.266610306959455E-4]:1.00283027514E-1)[&rate=6.266610306959455E-4]:3.799722176891E-2,37[&rate=6.266610306959455E-4]:3.259685725005E-1)[&rate=6.266610306959455E-4]:2.032066840458E-2)[&rate=6.266610306959455E-4]:6.789872977305E-2)[&rate=6.266610306959455E-4]:2.451002658123E-1)[&rate=6.266610306959455E-4]:4.577134010674E-1)[&rate=6.266610306959455E-4]:2.265451411738E-1)[&rate=6.266610306959455E-4]:8.425738865286E-2,((((126[&rate=6.266610306959455E-4]:9.086045041065E-1,((138[&rate=6.266610306959455E-4]:1.521395646075E-1,136[&rate=6.266610306959455E-4]:2.06327152923E-2)[&rate=6.266610306959455E-4]:6.329728524398E-1,135[&rate=6.266610306959455E-4]:5.851124170472E-1)[&rate=6.266610306959455E-4]:7.612494042236E-1)[&rate=6.266610306959455E-4]:8.375642878081E-2,(120[&rate=6.266610306959455E-4]:1.507387820028E0,119[&rate=6.266610306959455E-4]:1.603278230987E0)[&rate=6.266610306959455E-4]:1.747852245445E-1)[&rate=6.266610306959455E-4]:7.464842550767E-1,((122[&rate=6.266610306959455E-4]:4.888354413387E-1,(124[&rate=6.266610306959455E-4]:3.518849418152E-2,123[&rate=6.266610306959455E-4]:3.792073461865E-2)[&rate=6.266610306959455E-4]:4.5091470672E-1)[&rate=6.266610306959455E-4]:3.331827887342E-1,67[&rate=6.266610306959455E-4]:3.207456797322E-1)[&rate=6.266610306959455E-4]:1.709253185468E-1)[&rate=6.266610306959455E-4]:1.005831037651E-1,66[&rate=6.266610306959455E-4]:5.922541020441E-1)[&rate=6.266610306959455E-4]:2.003977335788E-1)[&rate=6.266610306959455E-4]:8.1478663242E-2,34[&rate=6.266610306959455E-4]:1.111680023482E-2)[&rate=6.266610306959455E-4]:1.258340029061E-2)[&rate=6.266610306959455E-4]:9.07248227186E-2);
tree STATE_10330000 [&joint=-20965.137460401736,lnP=-20965.137460401736] = [&R] (32[&rate=6.630617371859914E-4]:1.861854007583E-2,(((((125[&rate=6.630617371859914E-4]:6.79614073841E-1,((53[&rate=6.630617371859914E-4]:5.100863288088E-1,(133[&rate=6.630617371859914E-4]:4.867393648311E-1,(137[&rate=6.630617371859914E-4]:4.729876841192E-1,134[&rate=6.630617371859914E-4]:4.01754807407E-1)[&rate=6.630617371859914E-4]:5.484757112302E-2)[&rate=6.630617371859914E-4]:8.054264609459E-1)[&rate=6.630617371859914E-4]:6.542848238935E-2,((((76[&rate=6.630617371859914E-4]:5.174403986314E-1,(74[&rate=6.630617371859914E-4]:3.477326715188E-1,70[&rate=6.630617371859914E-4]:3.093765071353E-1)[&rate=6.630617371859914E-4]:1.697077271126E-1)[&rate=6.630617371859914E-4]:1.248653012729E-1,75[&rate=6.630617371859914E-4]:6.423056999042E-1)[&rate=6.630617371859914E-4]:6.687831835999E-2,(((80[&rate=6.630617371859914E-4]:3.927692282599E-2,81[&rate=6.630617371859914E-4]:3.927692282599E-2)[&rate=6.630617371859914E-4]:1.336828352196E-1,71[&rate=6.630617371859914E-4]:1.537816758539E-1)[&rate=6.630617371859914E-4]:3.728914600416E-1,((73[&rate=6.630617371859914E-4]:4.243656066227E-1,77[&rate=6.630617371859914E-4]:4.18886154568E-1)[&rate=6.630617371859914E-4]:9.365813728292E-2,((82[&rate=6.630617371859914E-4]:2.902261023608E-1,(78[&rate=6.630617371859914E-4]:2.876115417199E-2,72[&rate=6.630617371859914E-4]:6.843345952675E-3)[&rate=6.630617371859914E-4]:2.532457701067E-1)[&rate=6.630617371859914E-4]:8.968742084694E-3,79[&rate=6.630617371859914E-4]:2.909756663634E-1)[&rate=6.630617371859914E-4]:1.859521871314E-1)[&rate=6.630617371859914E-4]:7.714254267468E-2)[&rate=6.630617371859914E-4]:1.140177316839E-1)[&rate=6.630617371859914E-4]:5.879523719241E-1,((((12[&rate=6.630617371859914E-4]:2.376746975636E-1,5[&rate=6.630617371859914E-4]:1.993185331802E-1)[&rate=6.630617371859914E-4]:2.198186214117E-1,29[&rate=6.630617371859914E-4]:5.643426340439E-1)[&rate=6.630617371859914E-4]:1.122069337256E-1,103[&rate=6.630617371859914E-4]:4.436728554407E-1)[&rate=6.630617371859914E-4]:1.471391958115E0,52[&rate=6.630617371859914E-4]:2.507710789947E-1)[&rate=6.630617371859914E-4]:3.080989738928E-1)[&rate=6.630617371859914E-4]:2.484147962201E-2)[&rate=6.630617371859914E-4]:3.14481776304E-1)[&rate=6.630617371859914E-4]:2.867862427872E-1,(68[&rate=6.630617371859914E-4]:3.918793150284E-1,(57[&rate=6.630617371859914E-4]:3.304147589782E-1,((37[&rate=6.630617371859914E-4]:2.948575023429E-1,58[&rate=6.630617371859914E-4]:2.757318192828E-1)[&rate=6.630617371859914E-4]:2.907370031128E-2,((59[&rate=6.630617371859914E-4]:7.165993980093E-2,54[&rate=6.630617371859914E-4]:3.340857368071E-2)[&rate=6.630617371859914E-4]:1.949180153032E-1,(56[&rate=6.630617371859914E-4]:1.943128627168E-1,55[&rate=6.630617371859914E-4]:1.943128627168E-1)[&rate=6.630617371859914E-4]:6.406837107577E-2)[&rate=6.630617371859914E-4]:1.910188142979E-2)[&rate=6.630617371859914E-4]:4.200268200711E-2)[&rate=6.630617371859914E-4]:1.133771243563E-1)[&rate=6.630617371859914E-4]:4.07854334933E-1)[&rate=6.630617371859914E-4]:3.902473418511E-1,(((((120[&rate=6.630617371859914E-4]:8.99699175363E-1,(((138[&rate=6.630617371859914E-4]:2.361768134649E-1,136[&rate=6.630617371859914E-4]:1.046699641497E-1)[&rate=6.630617371859914E-4]:3.615613710069E-1,135[&rate=6.630617371859914E-4]:3.977381844717E-1)[&rate=6.630617371859914E-4]:1.994415966675E-1,119[&rate=6.630617371859914E-4]:9.451249866186E-1)[&rate=6.630617371859914E-4]:5.046459970321E-2)[&rate=6.630617371859914E-4]:7.168223944148E-1,126[&rate=6.630617371859914E-4]:9.267094580929E-1)[&rate=6.630617371859914E-4]:3.976410292605E-1,66[&rate=6.630617371859914E-4]:7.717629766844E-2)[&rate=6.630617371859914E-4]:2.015149969239E-1,((123[&rate=6.630617371859914E-4]:1.37032848377E-1,(122[&rate=6.630617371859914E-4]:1.178514988459E-1,124[&rate=6.630617371859914E-4]:1.151192584088E-1)[&rate=6.630617371859914E-4]:1.918134953107E-2)[&rate=6.630617371859914E-4]:4.477221930856E-1,67[&rate=6.630617371859914E-4]:8.348249112187E-2)[&rate=6.630617371859914E-4]:1.952088034704E-1)[&rate=6.630617371859914E-4]:2.538453814421E-1,((((128[&rate=6.630617371859914E-4]:1.141708366419E0,(69[&rate=6.630617371859914E-4]:6.037417206805E-1,(118[&rate=6.630617371859914E-4]:5.856815137358E-1,((130[&rate=6.630617371859914E-4]:5.226133634313E-2,131[&rate=6.630617371859914E-4]:5.500106237048E-2)[&rate=6.630617371859914E-4]:1.031284536793E-1,(132[&rate=6.630617371859914E-4]:2.940949866167E-2,129[&rate=6.630617371859914E-4]:2.666977263432E-2)[&rate=6.630617371859914E-4]:1.287200173881E-1)[&rate=6.630617371859914E-4]:2.933054223435E-1)[&rate=6.630617371859914E-4]:7.10130283505E-3)[&rate=6.630617371859914E-4]:6.886515772453E-1)[&rate=6.630617371859914E-4]:1.159732991923E-2,(((65[&rate=6.630617371859914E-4]:3.268230558883E-1,64[&rate=6.630617371859914E-4]:4.77507987395E-1)[&rate=6.630617371859914E-4]:6.491478038298E-2,(62[&rate=6.630617371859914E-4]:2.399271373569E-1,60[&rate=6.630617371859914E-4]:4.814631543916E-2)[&rate=6.630617371859914E-4]:3.435915208321E-1)[&rate=6.630617371859914E-4]:1.673841724916E-1,(63[&rate=6.630617371859914E-4]:2.984980600889E-2,61[&rate=6.630617371859914E-4]:7.094569641994E-2)[&rate=6.630617371859914E-4]:6.799571342607E-1)[&rate=6.630617371859914E-4]:5.421288930548E-1)[&rate=6.630617371859914E-4]:4.809104611995E-1,(35[&rate=6.630617371859914E-4]:9.880580292118E-2,(((45[&rate=6.630617371859914E-4]:5.105164550228E-1,(((((42[&rate=6.630617371859914E-4]:2.536461470145E-1,48[&rate=6.630617371859914E-4]:2.918975131347E-1)[&rate=6.630617371859914E-4]:3.411339870755E-2,41[&rate=6.630617371859914E-4]:2.822950648478E-1)[&rate=6.630617371859914E-4]:4.137809701442E-2,43[&rate=6.630617371859914E-4]:3.783179706052E-1)[&rate=6.630617371859914E-4]:4.810338461339E-3,46[&rate=6.630617371859914E-4]:3.831283090665E-1)[&rate=6.630617371859914E-4]:7.235370954168E-2,(((49[&rate=6.630617371859914E-4]:2.423782989227E-1,50[&rate=6.630617371859914E-4]:2.423782989227E-1)[&rate=6.630617371859914E-4]:1.095911162087E-1,(51[&rate=6.630617371859914E-4]:3.570641592065E-1,44[&rate=6.630617371859914E-4]:3.789220827037E-1)[&rate=6.630617371859914E-4]:3.697367992315E-4)[&rate=6.630617371859914E-4]:1.429067880745E-2,47[&rate=6.630617371859914E-4]:3.990469791846E-1)[&rate=6.630617371859914E-4]:5.643503942356E-2)[&rate=6.630617371859914E-4]:6.323115772596E-2)[&rate=6.630617371859914E-4]:2.054916840312E-1,36[&rate=6.630617371859914E-4]:7.212570523337E-3)[&rate=6.630617371859914E-4]:7.007856491149E-3,(121[&rate=6.630617371859914E-4]:1.178241587041E0,127[&rate=6.630617371859914E-4]:1.619337477452E0)[&rate=6.630617371859914E-4]:9.154308947683E-1)[&rate=6.630617371859914E-4]:1.311607183724E-1)[&rate=6.630617371859914E-4]:6.643231328776E-3)[&rate=6.630617371859914E-4]:4.13712964211E-1,(38[&rate=6.630617371859914E-4]:5.736660059239E-1,(((96[&rate=6.630617371859914E-4]:5.122631619584E-1,99[&rate=6.630617371859914E-4]:5.477822876413E-1)[&rate=6.630617371859914E-4]:1.240640925195E-1,(98[&rate=6.630617371859914E-4]:6.483976379676E-1,((100[&rate=6.630617371859914E-4]:2.521476464509E-1,94[&rate=6.630617371859914E-4]:2.521476464509E-1)[&rate=6.630617371859914E-4]:1.83676371695E-1,95[&rate=6.630617371859914E-4]:5.20523471698E-1)[&rate=6.630617371859914E-4]:1.388031280184E-1)[&rate=6.630617371859914E-4]:1.590818695985E-3)[&rate=6.630617371859914E-4]:4.905797382923E-2,((((((((((102[&rate=6.630617371859914E-4]:2.408492808989E-2,((11[&rate=6.630617371859914E-4]:2.641456431678E-1,140[&rate=6.630617371859914E-4]:2.449675609761E-1)[&rate=6.630617371859914E-4]:3.547452219409E-1,(23[&rate=6.630617371859914E-4]:5.072538768983E-1,(25[&rate=6.630617371859914E-4]:1.769549592941E-1,20[&rate=6.630617371859914E-4]:1.577768771024E-1)[&rate=6.630617371859914E-4]:3.412578217139E-1)[&rate=6.630617371859914E-4]:1.965684950596E-1)[&rate=6.630617371859914E-4]:4.709474876386E-1)[&rate=6.630617371859914E-4]:4.745523767386E-3,(24[&rate=6.630617371859914E-4]:1.12755701975E0,(((21[&rate=6.630617371859914E-4]:4.403849969892E-1,17[&rate=6.630617371859914E-4]:4.102480106878E-1)[&rate=6.630617371859914E-4]:8.590521334112E-2,28[&rate=6.630617371859914E-4]:5.509477445767E-1)[&rate=6.630617371859914E-4]:2.829719306302E-1,1[&rate=6.630617371859914E-4]:4.761830534393E-2)[&rate=6.630617371859914E-4]:2.991167965981E-1)[&rate=6.630617371859914E-4]:6.291726772338E-2)[&rate=6.630617371859914E-4]:4.123127906069E-2,(((144[&rate=6.630617371859914E-4]:5.278081673046E-1,(141[&rate=6.630617371859914E-4]:4.755935182975E-1,145[&rate=6.630617371859914E-4]:4.783332443251E-1)[&rate=6.630617371859914E-4]:5.495437503446E-2)[&rate=6.630617371859914E-4]:2.023367602907E-1,142[&rate=6.630617371859914E-4]:7.356243796503E-1)[&rate=6.630617371859914E-4]:5.770505929291E-1,(((110[&rate=6.630617371859914E-4]:3.764353592481E-1,105[&rate=6.630617371859914E-4]:3.54517551029E-1)[&rate=6.630617371859914E-4]:4.537775086969E-1,(((((30[&rate=6.630617371859914E-4]:1.890714390299E-1,4[&rate=6.630617371859914E-4]:1.64686993039E-2)[&rate=6.630617371859914E-4]:2.73190171923E-1,14[&rate=6.630617371859914E-4]:3.471931178021E-1)[&rate=6.630617371859914E-4]:1.070137710318E-1,(9[&rate=6.630617371859914E-4]:3.1270583086E-1,117[&rate=6.630617371859914E-4]:3.236647349696E-1)[&rate=6.630617371859914E-4]:1.332818798919E-1)[&rate=6.630617371859914E-4]:6.805774385841E-3,112[&rate=6.630617371859914E-4]:4.610126632198E-1)[&rate=6.630617371859914E-4]:1.378341945696E-1,113[&rate=6.630617371859914E-4]:5.988468577893E-1)[&rate=6.630617371859914E-4]:2.368454622104E-1)[&rate=6.630617371859914E-4]:1.725085854977E-1,(((((114[&rate=6.630617371859914E-4]:3.263559957827E-1,(109[&rate=6.630617371859914E-4]:3.523622700727E-1,107[&rate=6.630617371859914E-4]:3.33184187881E-1)[&rate=6.630617371859914E-4]:5.344578050454E-2)[&rate=6.630617371859914E-4]:3.044444722702E-2,108[&rate=6.630617371859914E-4]:4.143346895852E-1)[&rate=6.630617371859914E-4]:3.120140968016E-1,115[&rate=6.630617371859914E-4]:6.688145398113E-1)[&rate=6.630617371859914E-4]:3.241332152457E-2,(19[&rate=6.630617371859914E-4]:3.71214814108E-1,13[&rate=6.630617371859914E-4]:3.328586497243E-1)[&rate=6.630617371859914E-4]:4.505609924335E-1)[&rate=6.630617371859914E-4]:1.853334245689E-1,((116[&rate=6.630617371859914E-4]:5.652460564961E-1,((139[&rate=6.630617371859914E-4]:4.686113296525E-1,104[&rate=6.630617371859914E-4]:2.768305077348E-1)[&rate=6.630617371859914E-4]:1.853151153583E-2,(111[&rate=6.630617371859914E-4]:1.792663949794E-2,106[&rate=6.630617371859914E-4]:1.488283333567E-3)[&rate=6.630617371859914E-4]:2.93873735937E-1)[&rate=6.630617371859914E-4]:3.301580098283E-1)[&rate=6.630617371859914E-4]:2.815504307405E-3,(148[&rate=6.630617371859914E-4]:2.654568253884E-1,143[&rate=6.630617371859914E-4]:2.62717099361E-1)[&rate=6.630617371859914E-4]:3.409608997988E-1)[&rate=6.630617371859914E-4]:3.184997251013E-1)[&rate=6.630617371859914E-4]:3.944783877073E-2)[&rate=6.630617371859914E-4]:1.318713273557E-1)[&rate=6.630617371859914E-4]:3.96210080437E-3)[&rate=6.630617371859914E-4]:2.582071743906E-1,(((89[&rate=6.630617371859914E-4]:9.99551537647E-2,88[&rate=6.630617371859914E-4]:8.625652362768E-2)[&rate=6.630617371859914E-4]:3.176421158583E-1,(((92[&rate=6.630617371859914E-4]:9.198928164922E-2,(91[&rate=6.630617371859914E-4]:6.133118588093E-2,90[&rate=6.630617371859914E-4]:6.133118588093E-2)[&rate=6.630617371859914E-4]:3.065809576829E-2)[&rate=6.630617371859914E-4]:5.512702334191E-2,87[&rate=6.630617371859914E-4]:1.334176748541E-1)[&rate=6.630617371859914E-4]:9.724946451031E-2,((85[&rate=6.630617371859914E-4]:1.469880600042E-1,(93[&rate=6.630617371859914E-4]:3.601822019252E-2,84[&rate=6.630617371859914E-4]:2.23195900555E-2)[&rate=6.630617371859914E-4]:1.246684699487E-1)[&rate=6.630617371859914E-4]:1.940926875395E-2,(86[&rate=6.630617371859914E-4]:5.724917311673E-2,83[&rate=6.630617371859914E-4]:5.724917311673E-2)[&rate=6.630617371859914E-4]:1.091481556414E-1)[&rate=6.630617371859914E-4]:6.426981060627E-2)[&rate=6.630617371859914E-4]:1.732315001215E-1)[&rate=6.630617371859914E-4]:1.357287712943E0,((((10[&rate=6.630617371859914E-4]:2.830463626526E-1,15[&rate=6.630617371859914E-4]:3.214025270361E-1)[&rate=6.630617371859914E-4]:2.544002195002E-1,18[&rate=6.630617371859914E-4]:5.840219246186E-1)[&rate=6.630617371859914E-4]:4.579975731476E-3,6[&rate=6.630617371859914E-4]:5.255882017199E-1)[&rate=6.630617371859914E-4]:2.999297658123E-1,3[&rate=6.630617371859914E-4]:7.734631730117E-1)[&rate=6.630617371859914E-4]:4.4799715202E-1)[&rate=6.630617371859914E-4]:1.040688542495E-1)[&rate=6.630617371859914E-4]:2.941482168561E-1,101[&rate=6.630617371859914E-4]:6.169376701097E-1)[&rate=6.630617371859914E-4]:6.141208482033E-1,16[&rate=6.630617371859914E-4]:2.343387285437E0)[&rate=6.630617371859914E-4]:1.285299382247E-2,40[&rate=6.630617371859914E-4]:2.707473531417E-1)[&rate=6.630617371859914E-4]:6.011540311248E-2,(((31[&rate=6.630617371859914E-4]:7.817711835313E-1,((7[&rate=6.630617371859914E-4]:7.248655452691E-2,8[&rate=6.630617371859914E-4]:7.248655452691E-2)[&rate=6.630617371859914E-4]:3.157353839007E-1,26[&rate=6.630617371859914E-4]:4.950712534961E-1)[&rate=6.630617371859914E-4]:2.428643135968E-1)[&rate=6.630617371859914E-4]:1.484526768899E-3,(22[&rate=6.630617371859914E-4]:2.883313099057E-1,27[&rate=6.630617371859914E-4]:3.0476966607E-1)[&rate=6.630617371859914E-4]:4.401298798464E-1)[&rate=6.630617371859914E-4]:3.370527816144E-1,2[&rate=6.630617371859914E-4]:8.929112316405E-1)[&rate=6.630617371859914E-4]:1.394677327443E0)[&rate=6.630617371859914E-4]:2.147806862828E-1,(39[&rate=6.630617371859914E-4]:4.102977823918E-1,147[&rate=6.630617371859914E-4]:4.676748315722E-1)[&rate=6.630617371859914E-4]:1.353456601451E-1)[&rate=6.630617371859914E-4]:2.969441168765E-3,(146[&rate=6.630617371859914E-4]:5.907490233298E-1,97[&rate=6.630617371859914E-4]:3.994921927287E-1)[&rate=6.630617371859914E-4]:7.808243961088E-2)[&rate=6.630617371859914E-4]:2.201824624078E-2)[&rate=6.630617371859914E-4]:7.134088690646E-2)[&rate=6.630617371859914E-4]:5.478614390525E-1)[&rate=6.630617371859914E-4]:1.337467757354E-2)[&rate=6.630617371859914E-4]:1.097236780058E-1)[&rate=6.630617371859914E-4]:2.213857194383E-1,34[&rate=6.630617371859914E-4]:6.323748485535E-4)[&rate=6.630617371859914E-4]:1.732341414299E-2,33[&rate=6.630617371859914E-4]:1.517432827176E-3)[&rate=6.630617371859914E-4]:2.258055930337E-2);
tree STATE_10340000 [&joint=-20963.655372098496,lnP=-20963.655372098496] = [&R] ((((34[&rate=6.719999557343233E-4]:7.284721539745E-3,(((((((((118[&rate=6.719999557343233E-4]:5.772215033636E-1,(69[&rate=6.719999557343233E-4]:5.810642371621E-1,((130[&rate=6.719999557343233E-4]:6.587894600145E-2,131[&rate=6.719999557343233E-4]:6.861867202881E-2)[&rate=6.719999557343233E-4]:2.672452390432E-1,(129[&rate=6.719999557343233E-4]:2.208807238496E-1,132[&rate=6.719999557343233E-4]:2.23620449877E-1)[&rate=6.719999557343233E-4]:1.12243461195E-1)[&rate=6.719999557343233E-4]:9.999484663792E-2)[&rate=6.719999557343233E-4]:7.116170311172E-3)[&rate=6.719999557343233E-4]:6.773260648297E-1,128[&rate=6.719999557343233E-4]:1.114821540796E0)[&rate=6.719999557343233E-4]:1.04522217296E-1,(((60[&rate=6.719999557343233E-4]:2.007431584301E-1,65[&rate=6.719999557343233E-4]:2.007431584301E-1)[&rate=6.719999557343233E-4]:3.723060894159E-2,(62[&rate=6.719999557343233E-4]:4.001405880477E-1,64[&rate=6.719999557343233E-4]:3.590446976366E-1)[&rate=6.719999557343233E-4]:2.961400124177E-2)[&rate=6.719999557343233E-4]:8.146352677062E-2,(63[&rate=6.719999557343233E-4]:1.024953954434E-1,61[&rate=6.719999557343233E-4]:1.435912858544E-1)[&rate=6.719999557343233E-4]:3.676268302056E-1)[&rate=6.719999557343233E-4]:8.478516694292E-1)[&rate=6.719999557343233E-4]:1.997553014918E-1,(45[&rate=6.719999557343233E-4]:5.086624430107E-1,(((48[&rate=6.719999557343233E-4]:1.888966507663E-1,(41[&rate=6.719999557343233E-4]:4.649547231692E-2,42[&rate=6.719999557343233E-4]:5.195995319118E-2)[&rate=6.719999557343233E-4]:9.868533145487E-2)[&rate=6.719999557343233E-4]:1.731439260864E-1,(46[&rate=6.719999557343233E-4]:3.727073043005E-1,43[&rate=6.719999557343233E-4]:3.727073043005E-1)[&rate=6.719999557343233E-4]:2.622343006236E-4)[&rate=6.719999557343233E-4]:4.086157394722E-2,((47[&rate=6.719999557343233E-4]:3.733976994448E-1,(44[&rate=6.719999557343233E-4]:3.481909769224E-1,51[&rate=6.719999557343233E-4]:3.263330534252E-1)[&rate=6.719999557343233E-4]:1.974224164811E-2)[&rate=6.719999557343233E-4]:2.447413840851E-4,(49[&rate=6.719999557343233E-4]:2.594504332481E-1,50[&rate=6.719999557343233E-4]:2.594504332481E-1)[&rate=6.719999557343233E-4]:8.140512233497E-2)[&rate=6.719999557343233E-4]:4.018867171952E-2)[&rate=6.719999557343233E-4]:1.030280517737E-1)[&rate=6.719999557343233E-4]:1.370404042817E-1)[&rate=6.719999557343233E-4]:5.719697321734E-2,(121[&rate=6.719999557343233E-4]:1.066450209435E0,127[&rate=6.719999557343233E-4]:1.507546099846E0)[&rate=6.719999557343233E-4]:1.007106097339E0)[&rate=6.719999557343233E-4]:1.571469325382E-2,36[&rate=6.719999557343233E-4]:9.818945233024E-3)[&rate=6.719999557343233E-4]:7.724093596119E-2,35[&rate=6.719999557343233E-4]:4.048453872846E-2)[&rate=6.719999557343233E-4]:5.600042414458E-1,(38[&rate=6.719999557343233E-4]:7.12820016154E-1,(97[&rate=6.719999557343233E-4]:5.492352782213E-1,((40[&rate=6.719999557343233E-4]:4.848993392668E-1,(((147[&rate=6.719999557343233E-4]:3.700082638301E-1,39[&rate=6.719999557343233E-4]:3.126312146498E-1)[&rate=6.719999557343233E-4]:1.477202639379E-1,((16[&rate=6.719999557343233E-4]:2.340322273765E0,((((7[&rate=6.719999557343233E-4]:1.283611291495E-1,8[&rate=6.719999557343233E-4]:1.283611291495E-1)[&rate=6.719999557343233E-4]:2.365957658782E-1,26[&rate=6.719999557343233E-4]:4.718062100962E-1)[&rate=6.719999557343233E-4]:1.890539118146E-1,((22[&rate=6.719999557343233E-4]:4.397491753895E-1,27[&rate=6.719999557343233E-4]:4.561875315539E-1)[&rate=6.719999557343233E-4]:2.090474691709E-1,31[&rate=6.719999557343233E-4]:7.035911651085E-1)[&rate=6.719999557343233E-4]:1.104573240746E-3)[&rate=6.719999557343233E-4]:1.439313630026E-1,2[&rate=6.719999557343233E-4]:6.212298410778E-1)[&rate=6.719999557343233E-4]:1.5903253094E0)[&rate=6.719999557343233E-4]:1.19398547061E-1,((((((141[&rate=6.719999557343233E-4]:1.15862831654E-1,(145[&rate=6.719999557343233E-4]:9.352530524603E-2,144[&rate=6.719999557343233E-4]:8.804585319108E-2)[&rate=6.719999557343233E-4]:2.507725243554E-2)[&rate=6.719999557343233E-4]:1.972148995539E-1,142[&rate=6.719999557343233E-4]:3.158174572354E-1)[&rate=6.719999557343233E-4]:9.290607631157E-1,(((112[&rate=6.719999557343233E-4]:6.625060664621E-1,(((30[&rate=6.719999557343233E-4]:1.958182317801E-1,4[&rate=6.719999557343233E-4]:2.321549205409E-2)[&rate=6.719999557343233E-4]:3.408194282422E-1,14[&rate=6.719999557343233E-4]:4.215691668714E-1)[&rate=6.719999557343233E-4]:1.954357342794E-1,9[&rate=6.719999557343233E-4]:6.087857230687E-1)[&rate=6.719999557343233E-4]:4.550116531128E-2)[&rate=6.719999557343233E-4]:2.517666864998E-1,((113[&rate=6.719999557343233E-4]:5.900683494589E-1,117[&rate=6.719999557343233E-4]:5.928080754864E-1)[&rate=6.719999557343233E-4]:9.388888058426E-2,(110[&rate=6.719999557343233E-4]:4.770667839183E-1,105[&rate=6.719999557343233E-4]:4.551489756992E-1)[&rate=6.719999557343233E-4]:2.014109940701E-1)[&rate=6.719999557343233E-4]:2.303155229188E-1)[&rate=6.719999557343233E-4]:9.731154774244E-2,((((19[&rate=6.719999557343233E-4]:4.918020601373E-1,13[&rate=6.719999557343233E-4]:4.534458957536E-1)[&rate=6.719999557343233E-4]:1.36870550086E-1,115[&rate=6.719999557343233E-4]:5.081246650177E-1)[&rate=6.719999557343233E-4]:9.515258095746E-3,((114[&rate=6.719999557343233E-4]:1.792595165896E-1,(107[&rate=6.719999557343233E-4]:2.290051518308E-1,109[&rate=6.719999557343233E-4]:2.481832340225E-1)[&rate=6.719999557343233E-4]:1.052833736161E-2)[&rate=6.719999557343233E-4]:1.75866799983E-1,108[&rate=6.719999557343233E-4]:4.126605631481E-1)[&rate=6.719999557343233E-4]:1.625136065408E-1)[&rate=6.719999557343233E-4]:3.670307669062E-1,((116[&rate=6.719999557343233E-4]:5.414227712769E-1,((111[&rate=6.719999557343233E-4]:1.095766548912E-1,(104[&rate=6.719999557343233E-4]:2.186943491946E-3,106[&rate=6.719999557343233E-4]:2.186943491946E-3)[&rate=6.719999557343233E-4]:9.09513552349E-2)[&rate=6.719999557343233E-4]:8.835811631233E-2,139[&rate=6.719999557343233E-4]:3.732772369569E-1)[&rate=6.719999557343233E-4]:4.202003288405E-1)[&rate=6.719999557343233E-4]:7.32828736747E-3,(148[&rate=6.719999557343233E-4]:2.74464436622E-1,143[&rate=6.719999557343233E-4]:2.717247105946E-1)[&rate=6.719999557343233E-4]:3.126427864061E-1)[&rate=6.719999557343233E-4]:3.359196313753E-1)[&rate=6.719999557343233E-4]:4.472182986284E-2)[&rate=6.719999557343233E-4]:6.069117992056E-2)[&rate=6.719999557343233E-4]:2.003043220797E-1,((((11[&rate=6.719999557343233E-4]:3.38945812572E-1,140[&rate=6.719999557343233E-4]:3.197677303803E-1)[&rate=6.719999557343233E-4]:3.007760989182E-1,(23[&rate=6.719999557343233E-4]:6.443106300565E-1,(25[&rate=6.719999557343233E-4]:4.265460991926E-1,20[&rate=6.719999557343233E-4]:4.073680170009E-1)[&rate=6.719999557343233E-4]:2.287234349735E-1)[&rate=6.719999557343233E-4]:8.03427882829E-2)[&rate=6.719999557343233E-4]:4.307925064598E-1,((((21[&rate=6.719999557343233E-4]:5.430520628347E-1,17[&rate=6.719999557343233E-4]:5.129150765334E-1)[&rate=6.719999557343233E-4]:1.110925323558E-1,28[&rate=6.719999557343233E-4]:6.78802129437E-1)[&rate=6.719999557343233E-4]:1.131154102485E-1,1[&rate=6.719999557343233E-4]:5.616169822502E-3)[&rate=6.719999557343233E-4]:1.497222483604E-1,24[&rate=6.719999557343233E-4]:9.361603359911E-1)[&rate=6.719999557343233E-4]:2.302444929177E-1)[&rate=6.719999557343233E-4]:3.977003885356E-2,102[&rate=6.719999557343233E-4]:4.453103214604E-2)[&rate=6.719999557343233E-4]:1.54076167819E-1)[&rate=6.719999557343233E-4]:1.063192622346E-1,((((89[&rate=6.719999557343233E-4]:6.162435820771E-2,88[&rate=6.719999557343233E-4]:4.792572807069E-2)[&rate=6.719999557343233E-4]:3.257962766988E-1,((((84[&rate=6.719999557343233E-4]:1.028258722868E-1,85[&rate=6.719999557343233E-4]:1.028258722868E-1)[&rate=6.719999557343233E-4]:3.350850472578E-2,(93[&rate=6.719999557343233E-4]:1.314232095059E-1,83[&rate=6.719999557343233E-4]:1.177245793689E-1)[&rate=6.719999557343233E-4]:1.860979764364E-2)[&rate=6.719999557343233E-4]:5.370340833734E-2,86[&rate=6.719999557343233E-4]:1.900377853499E-1)[&rate=6.719999557343233E-4]:8.026497408559E-2,((92[&rate=6.719999557343233E-4]:1.813521213746E-1,(91[&rate=6.719999557343233E-4]:8.074288304773E-2,90[&rate=6.719999557343233E-4]:8.074288304773E-2)[&rate=6.719999557343233E-4]:1.006092383269E-1)[&rate=6.719999557343233E-4]:8.571073684118E-2,87[&rate=6.719999557343233E-4]:2.533642280788E-1)[&rate=6.719999557343233E-4]:1.693853135666E-2)[&rate=6.719999557343233E-4]:1.03419245334E-1)[&rate=6.719999557343233E-4]:6.793729174171E-1,((18[&rate=6.719999557343233E-4]:4.254623178702E-1,(10[&rate=6.719999557343233E-4]:2.167846982483E-1,15[&rate=6.719999557343233E-4]:2.551408626317E-1)[&rate=6.719999557343233E-4]:1.621022771562E-1)[&rate=6.719999557343233E-4]:5.002827246309E-2,6[&rate=6.719999557343233E-4]:4.124768917032E-1)[&rate=6.719999557343233E-4]:1.529467976067E-1)[&rate=6.719999557343233E-4]:2.128434350382E-2,3[&rate=6.719999557343233E-4]:5.346532382932E-1)[&rate=6.719999557343233E-4]:7.675334978791E-1)[&rate=6.719999557343233E-4]:4.061049658361E-1,101[&rate=6.719999557343233E-4]:7.055519759808E-1)[&rate=6.719999557343233E-4]:6.418400777218E-1)[&rate=6.719999557343233E-4]:8.612358387875E-2)[&rate=6.719999557343233E-4]:1.641070441337E-2,146[&rate=6.719999557343233E-4]:5.969807622359E-1)[&rate=6.719999557343233E-4]:8.13715626579E-3)[&rate=6.719999557343233E-4]:9.88666862147E-2,(((96[&rate=6.719999557343233E-4]:5.561166293928E-1,99[&rate=6.719999557343233E-4]:5.916357550756E-1)[&rate=6.719999557343233E-4]:6.718676996462E-2,98[&rate=6.719999557343233E-4]:6.36964601543E-1)[&rate=6.719999557343233E-4]:2.119727523041E-2,((100[&rate=6.719999557343233E-4]:2.169808808339E-1,94[&rate=6.719999557343233E-4]:2.169808808339E-1)[&rate=6.719999557343233E-4]:2.067418000224E-1,95[&rate=6.719999557343233E-4]:5.084221344083E-1)[&rate=6.719999557343233E-4]:1.606687041139E-1)[&rate=6.719999557343233E-4]:5.401944925438E-2)[&rate=6.719999557343233E-4]:3.650750410596E-2)[&rate=6.719999557343233E-4]:1.608524974956E-1)[&rate=6.719999557343233E-4]:4.900342105358E-1)[&rate=6.719999557343233E-4]:1.250956132863E-2,((125[&rate=6.719999557343233E-4]:7.209416768174E-1,(((134[&rate=6.719999557343233E-4]:4.297817719008E-1,(133[&rate=6.719999557343233E-4]:2.694528958703E-1,137[&rate=6.719999557343233E-4]:3.105487862813E-1)[&rate=6.719999557343233E-4]:1.904658623316E-1)[&rate=6.719999557343233E-4]:9.032574409712E-1,((52[&rate=6.719999557343233E-4]:5.057282509101E-1,(((12[&rate=6.719999557343233E-4]:1.725571414768E-1,5[&rate=6.719999557343233E-4]:1.342009770933E-1)[&rate=6.719999557343233E-4]:2.410530318919E-1,29[&rate=6.719999557343233E-4]:5.204594884372E-1)[&rate=6.719999557343233E-4]:5.310787297319E-2,103[&rate=6.719999557343233E-4]:3.406906490816E-1)[&rate=6.719999557343233E-4]:1.829331336389E0)[&rate=6.719999557343233E-4]:4.618214840436E-2,((75[&rate=6.719999557343233E-4]:5.676638509111E-1,(76[&rate=6.719999557343233E-4]:4.115019157206E-1,(74[&rate=6.719999557343233E-4]:3.707417457554E-1,70[&rate=6.719999557343233E-4]:3.32385581372E-1)[&rate=6.719999557343233E-4]:4.076016996514E-2)[&rate=6.719999557343233E-4]:1.561619351905E-1)[&rate=6.719999557343233E-4]:2.397695259123E-1,((80[&rate=6.719999557343233E-4]:6.845725789421E-2,81[&rate=6.719999557343233E-4]:6.845725789421E-2)[&rate=6.719999557343233E-4]:5.36121974174E-1,((77[&rate=6.719999557343233E-4]:3.748852570987E-1,73[&rate=6.719999557343233E-4]:3.803647091534E-1)[&rate=6.719999557343233E-4]:1.440662141204E-1,((82[&rate=6.719999557343233E-4]:4.427617892103E-1,((78[&rate=6.719999557343233E-4]:8.408889571835E-2,72[&rate=6.719999557343233E-4]:6.217108749904E-2)[&rate=6.719999557343233E-4]:2.228202055846E-1,79[&rate=6.719999557343233E-4]:3.06909101303E-1)[&rate=6.719999557343233E-4]:1.276335098252E-1)[&rate=6.719999557343233E-4]:4.837172322135E-2,71[&rate=6.719999557343233E-4]:4.555170740755E-1)[&rate=6.719999557343233E-4]:4.206985134365E-4)[&rate=6.719999557343233E-4]:1.294633772875E-1)[&rate=6.719999557343233E-4]:1.535390762621E-1)[&rate=6.719999557343233E-4]:4.827433597918E-1)[&rate=6.719999557343233E-4]:3.738302420185E-2)[&rate=6.719999557343233E-4]:3.497889618028E-2,53[&rate=6.719999557343233E-4]:6.160755983852E-1)[&rate=6.719999557343233E-4]:3.152485920934E-1)[&rate=6.719999557343233E-4]:8.959572732602E-2,(68[&rate=6.719999557343233E-4]:3.847324827915E-1,(57[&rate=6.719999557343233E-4]:3.537678153254E-1,((54[&rate=6.719999557343233E-4]:2.580978469855E-1,((59[&rate=6.719999557343233E-4]:1.182821719141E-1,37[&rate=6.719999557343233E-4]:1.565335380343E-1)[&rate=6.719999557343233E-4]:1.601397400697E-1,58[&rate=6.719999557343233E-4]:2.975475950439E-1)[&rate=6.719999557343233E-4]:1.792730112199E-2)[&rate=6.719999557343233E-4]:5.80935080085E-3,(56[&rate=6.719999557343233E-4]:2.096924337306E-1,55[&rate=6.719999557343233E-4]:2.096924337306E-1)[&rate=6.719999557343233E-4]:8.426940886436E-2)[&rate=6.719999557343233E-4]:4.887701098167E-2)[&rate=6.719999557343233E-4]:8.287723577217E-2)[&rate=6.719999557343233E-4]:2.591382546852E-1)[&rate=6.719999557343233E-4]:5.168482417985E-1)[&rate=6.719999557343233E-4]:2.573000786669E-1)[&rate=6.719999557343233E-4]:1.222499307227E-2,((66[&rate=6.719999557343233E-4]:4.069970574325E-1,(((((138[&rate=6.719999557343233E-4]:2.045187310942E-1,136[&rate=6.719999557343233E-4]:7.3011881779E-2)[&rate=6.719999557343233E-4]:2.841437119256E-1,135[&rate=6.719999557343233E-4]:2.886624430197E-1)[&rate=6.719999557343233E-4]:1.931419621772E-1,119[&rate=6.719999557343233E-4]:8.297496106764E-1)[&rate=6.719999557343233E-4]:8.573893657466E-2,120[&rate=6.719999557343233E-4]:8.195981362921E-1)[&rate=6.719999557343233E-4]:1.248606547481E0,126[&rate=6.719999557343233E-4]:1.378392572088E0)[&rate=6.719999557343233E-4]:2.757786750293E-1)[&rate=6.719999557343233E-4]:6.190655809321E-2,((122[&rate=6.719999557343233E-4]:2.73672168294E-1,(123[&rate=6.719999557343233E-4]:3.264263651892E-2,124[&rate=6.719999557343233E-4]:2.991039608179E-2)[&rate=6.719999557343233E-4]:2.410295317751E-1)[&rate=6.719999557343233E-4]:6.484269217091E-1,67[&rate=6.719999557343233E-4]:4.208265396625E-1)[&rate=6.719999557343233E-4]:4.807707586323E-2)[&rate=6.719999557343233E-4]:4.136197977164E-1)[&rate=6.719999557343233E-4]:3.696992844262E-2,32[&rate=6.719999557343233E-4]:3.456183483555E-2)[&rate=6.719999557343233E-4]:3.007661011679E-2,33[&rate=6.719999557343233E-4]:7.011789700705E-2);
tree STATE_10350000 [&joint=-20973.39153917125,lnP=-20973.39153917125] = [&R] ((33[&rate=5.989039811714294E-4]:8.215702996447E-2,(32[&rate=5.989039811714294E-4]:5.826116130303E-2,34[&rate=5.989039811714294E-4]:8.017896952211E-2)[&rate=5.989039811714294E-4]:1.841641660673E-2)[&rate=5.989039811714294E-4]:2.087056549243E-2,((66[&rate=5.989039811714294E-4]:4.418827796237E-1,(((((138[&rate=5.989039811714294E-4]:1.865169456221E-1,136[&rate=5.989039811714294E-4]:5.501009630691E-2)[&rate=5.989039811714294E-4]:3.839728067266E-1,135[&rate=5.989039811714294E-4]:3.704897523486E-1)[&rate=5.989039811714294E-4]:8.538240141553E-1,(120[&rate=5.989039811714294E-4]:1.053248716743E0,119[&rate=5.989039811714294E-4]:1.149139127702E0)[&rate=5.989039811714294E-4]:4.23119844281E-1)[&rate=5.989039811714294E-4]:2.394243196507E-1,126[&rate=5.989039811714294E-4]:1.02598076899E0)[&rate=5.989039811714294E-4]:5.412266360541E-1,((122[&rate=5.989039811714294E-4]:4.536291882262E-1,(124[&rate=5.989039811714294E-4]:2.709712641162E-2,123[&rate=5.989039811714294E-4]:2.982936684875E-2)[&rate=5.989039811714294E-4]:4.237998213775E-1)[&rate=5.989039811714294E-4]:2.647246544698E-1,67[&rate=5.989039811714294E-4]:2.170812923553E-1)[&rate=5.989039811714294E-4]:1.029519230041E-1)[&rate=5.989039811714294E-4]:1.218495642643E-1)[&rate=5.989039811714294E-4]:2.584004877205E-1,(((((((((43[&rate=5.989039811714294E-4]:2.730334659338E-1,(46[&rate=5.989039811714294E-4]:2.684052594601E-1,((42[&rate=5.989039811714294E-4]:1.673909162155E-1,48[&rate=5.989039811714294E-4]:2.056422823357E-1)[&rate=5.989039811714294E-4]:1.732959734891E-2,41[&rate=5.989039811714294E-4]:1.792560326902E-1)[&rate=5.989039811714294E-4]:3.450441802695E-2)[&rate=5.989039811714294E-4]:4.628206473731E-3)[&rate=5.989039811714294E-4]:1.802977382451E-1,((51[&rate=5.989039811714294E-4]:3.788879162916E-1,(49[&rate=5.989039811714294E-4]:2.899586230997E-1,50[&rate=5.989039811714294E-4]:2.899586230997E-1)[&rate=5.989039811714294E-4]:8.346481231764E-2)[&rate=5.989039811714294E-4]:8.174693895522E-3,47[&rate=5.989039811714294E-4]:4.143850145586E-1)[&rate=5.989039811714294E-4]:3.894618962032E-2)[&rate=5.989039811714294E-4]:6.155682963828E-2,(44[&rate=5.989039811714294E-4]:5.033405742899E-1,45[&rate=5.989039811714294E-4]:5.006083338528E-1)[&rate=5.989039811714294E-4]:6.082978653009E-3)[&rate=5.989039811714294E-4]:1.074374331438E-1,(128[&rate=5.989039811714294E-4]:1.267638805714E0,((((65[&rate=5.989039811714294E-4]:2.325315022888E-1,62[&rate=5.989039811714294E-4]:4.243123242065E-1)[&rate=5.989039811714294E-4]:2.213225628574E-2,(60[&rate=5.989039811714294E-4]:7.211867283043E-2,64[&rate=5.989039811714294E-4]:2.228036043371E-1)[&rate=5.989039811714294E-4]:1.825450857441E-1)[&rate=5.989039811714294E-4]:1.368387338214E-1,(63[&rate=5.989039811714294E-4]:1.1304411672E-1,61[&rate=5.989039811714294E-4]:1.54140007131E-1)[&rate=5.989039811714294E-4]:4.291433071826E-1)[&rate=5.989039811714294E-4]:7.178222064444E-1,(((130[&rate=5.989039811714294E-4]:1.411113935964E-1,(132[&rate=5.989039811714294E-4]:2.119793490385E-2,129[&rate=5.989039811714294E-4]:1.84582088765E-2)[&rate=5.989039811714294E-4]:1.226531847199E-1)[&rate=5.989039811714294E-4]:2.934394680749E-1,131[&rate=5.989039811714294E-4]:4.372905876986E-1)[&rate=5.989039811714294E-4]:1.574582506979E-1,(69[&rate=5.989039811714294E-4]:7.22467901006E-1,118[&rate=5.989039811714294E-4]:7.115089968963E-1)[&rate=5.989039811714294E-4]:1.748641684277E-2)[&rate=5.989039811714294E-4]:5.72110107019E-1)[&rate=5.989039811714294E-4]:1.06259312353E-1)[&rate=5.989039811714294E-4]:1.198861522272E-1)[&rate=5.989039811714294E-4]:1.065437151446E-1,(121[&rate=5.989039811714294E-4]:1.58391284885E0,127[&rate=5.989039811714294E-4]:2.025008739261E0)[&rate=5.989039811714294E-4]:5.074160982085E-1)[&rate=5.989039811714294E-4]:9.80351517815E-3,36[&rate=5.989039811714294E-4]:2.168040744182E-2)[&rate=5.989039811714294E-4]:1.471956212355E-1,35[&rate=5.989039811714294E-4]:1.223006862116E-1)[&rate=5.989039811714294E-4]:4.87709360386E-1,(38[&rate=5.989039811714294E-4]:7.478031245405E-1,(((96[&rate=5.989039811714294E-4]:4.169386930494E-1,99[&rate=5.989039811714294E-4]:4.524578187323E-1)[&rate=5.989039811714294E-4]:1.945172375724E-1,(((100[&rate=5.989039811714294E-4]:3.254415151692E-1,94[&rate=5.989039811714294E-4]:3.254415151692E-1)[&rate=5.989039811714294E-4]:1.215654368689E-1,95[&rate=5.989039811714294E-4]:5.317064055901E-1)[&rate=5.989039811714294E-4]:3.330049886304E-2,98[&rate=5.989039811714294E-4]:5.540779427044E-1)[&rate=5.989039811714294E-4]:7.103919010306E-2)[&rate=5.989039811714294E-4]:1.575254686429E-1,((97[&rate=5.989039811714294E-4]:4.424125715951E-1,(40[&rate=5.989039811714294E-4]:4.868805387234E-1,(39[&rate=5.989039811714294E-4]:4.77110779992E-1,(16[&rate=5.989039811714294E-4]:2.547541118696E0,((146[&rate=5.989039811714294E-4]:3.932141102031E-1,147[&rate=5.989039811714294E-4]:3.303725801485E-1)[&rate=5.989039811714294E-4]:1.628405121009E-1,((((102[&rate=5.989039811714294E-4]:1.268112987889E-1,((11[&rate=5.989039811714294E-4]:5.156420145575E-1,140[&rate=5.989039811714294E-4]:4.964639323658E-1)[&rate=5.989039811714294E-4]:1.523284097769E-1,(23[&rate=5.989039811714294E-4]:4.736592990843E-1,(25[&rate=5.989039811714294E-4]:3.292278953509E-1,20[&rate=5.989039811714294E-4]:3.100498131592E-1)[&rate=5.989039811714294E-4]:1.55390307843E-1)[&rate=5.989039811714294E-4]:2.792426320994E-1)[&rate=5.989039811714294E-4]:5.24594299112E-1)[&rate=5.989039811714294E-4]:7.843201230762E-2,((((17[&rate=5.989039811714294E-4]:6.287121141791E-1,24[&rate=5.989039811714294E-4]:6.780271826723E-1)[&rate=5.989039811714294E-4]:2.441807152821E-1,((21[&rate=5.989039811714294E-4]:7.789886069698E-1,28[&rate=5.989039811714294E-4]:8.036461412163E-1)[&rate=5.989039811714294E-4]:7.188258981267E-2,1[&rate=5.989039811714294E-4]:8.922736116598E-2)[&rate=5.989039811714294E-4]:5.21586189802E-2)[&rate=5.989039811714294E-4]:2.302884588755E-1,(((((30[&rate=5.989039811714294E-4]:1.757612339255E-1,4[&rate=5.989039811714294E-4]:3.158494199452E-3)[&rate=5.989039811714294E-4]:3.765460980288E-1,14[&rate=5.989039811714294E-4]:4.372388388035E-1)[&rate=5.989039811714294E-4]:1.254251384252E-1,(9[&rate=5.989039811714294E-4]:4.915117301758E-1,112[&rate=5.989039811714294E-4]:4.997309082579E-1)[&rate=5.989039811714294E-4]:6.293306897075E-2)[&rate=5.989039811714294E-4]:1.292862025573E-1,((110[&rate=5.989039811714294E-4]:5.577629273355E-1,(117[&rate=5.989039811714294E-4]:3.555525173822E-1,113[&rate=5.989039811714294E-4]:3.528127913546E-1)[&rate=5.989039811714294E-4]:2.104295880356E-1)[&rate=5.989039811714294E-4]:3.125979531152E-2,105[&rate=5.989039811714294E-4]:5.67104914428E-1)[&rate=5.989039811714294E-4]:9.744800508416E-2)[&rate=5.989039811714294E-4]:3.414489741008E-1,((((108[&rate=5.989039811714294E-4]:5.943113583086E-2,107[&rate=5.989039811714294E-4]:6.217086185821E-2)[&rate=5.989039811714294E-4]:4.905661233776E-1,(109[&rate=5.989039811714294E-4]:3.229459131011E-1,114[&rate=5.989039811714294E-4]:2.434938583066E-1)[&rate=5.989039811714294E-4]:2.489691543264E-1)[&rate=5.989039811714294E-4]:2.003296158359E-1,(115[&rate=5.989039811714294E-4]:6.047797627017E-1,(19[&rate=5.989039811714294E-4]:5.866758512423E-1,13[&rate=5.989039811714294E-4]:5.483196868586E-1)[&rate=5.989039811714294E-4]:1.386518566649E-1)[&rate=5.989039811714294E-4]:8.801286576721E-2)[&rate=5.989039811714294E-4]:2.089145599531E-1,((148[&rate=5.989039811714294E-4]:2.252903161538E-1,143[&rate=5.989039811714294E-4]:2.225505901264E-1)[&rate=5.989039811714294E-4]:4.819394409687E-1,(((111[&rate=5.989039811714294E-4]:1.212085477774E-1,(104[&rate=5.989039811714294E-4]:1.796191210452E-2,106[&rate=5.989039811714294E-4]:1.796191210452E-2)[&rate=5.989039811714294E-4]:8.68082795085E-2)[&rate=5.989039811714294E-4]:8.979966172268E-3,139[&rate=5.989039811714294E-4]:3.05530979703E-1)[&rate=5.989039811714294E-4]:4.459892988727E-1,116[&rate=5.989039811714294E-4]:4.994654840552E-1)[&rate=5.989039811714294E-4]:1.694081086836E-1)[&rate=5.989039811714294E-4]:2.328335956831E-1)[&rate=5.989039811714294E-4]:4.95001846429E-2)[&rate=5.989039811714294E-4]:3.142597006639E-2)[&rate=5.989039811714294E-4]:1.416474339259E-1,((144[&rate=5.989039811714294E-4]:1.986918856095E-1,(145[&rate=5.989039811714294E-4]:8.169775826857E-2,141[&rate=5.989039811714294E-4]:7.895803224099E-2)[&rate=5.989039811714294E-4]:1.224735793958E-1)[&rate=5.989039811714294E-4]:1.426881140333E-1,142[&rate=5.989039811714294E-4]:3.468594516977E-1)[&rate=5.989039811714294E-4]:1.032215845908E0)[&rate=5.989039811714294E-4]:7.27433559571E-2)[&rate=5.989039811714294E-4]:1.508048274846E-1,(((89[&rate=5.989039811714294E-4]:1.073270990723E-1,88[&rate=5.989039811714294E-4]:9.362846893528E-2)[&rate=5.989039811714294E-4]:3.308288709569E-1,((92[&rate=5.989039811714294E-4]:1.393465706658E-1,(91[&rate=5.989039811714294E-4]:5.848563153485E-2,90[&rate=5.989039811714294E-4]:5.848563153485E-2)[&rate=5.989039811714294E-4]:8.086093913097E-2)[&rate=5.989039811714294E-4]:2.58961225269E-1,(((86[&rate=5.989039811714294E-4]:7.647981622931E-2,83[&rate=5.989039811714294E-4]:7.647981622931E-2)[&rate=5.989039811714294E-4]:1.670996434746E-1,((93[&rate=5.989039811714294E-4]:2.045536252984E-1,85[&rate=5.989039811714294E-4]:1.908549951614E-1)[&rate=5.989039811714294E-4]:5.153077371607E-2,84[&rate=5.989039811714294E-4]:2.423857688774E-1)[&rate=5.989039811714294E-4]:1.193690826493E-3)[&rate=5.989039811714294E-4]:5.146700761753E-2,87[&rate=5.989039811714294E-4]:2.950464673215E-1)[&rate=5.989039811714294E-4]:8.956269847632E-2)[&rate=5.989039811714294E-4]:3.98481740944E-2)[&rate=5.989039811714294E-4]:8.237136821326E-1,(3[&rate=5.989039811714294E-4]:6.47139317316E-1,((6[&rate=5.989039811714294E-4]:4.748676283815E-1,18[&rate=5.989039811714294E-4]:5.378813270116E-1)[&rate=5.989039811714294E-4]:2.559841148413E-2,(10[&rate=5.989039811714294E-4]:3.356340947643E-1,15[&rate=5.989039811714294E-4]:3.739902591478E-1)[&rate=5.989039811714294E-4]:1.812703012657E-1)[&rate=5.989039811714294E-4]:1.987280719709E-1)[&rate=5.989039811714294E-4]:6.130567731162E-2)[&rate=5.989039811714294E-4]:6.448634179261E-1)[&rate=5.989039811714294E-4]:8.29913908262E-1,101[&rate=5.989039811714294E-4]:1.180482594788E0)[&rate=5.989039811714294E-4]:2.285176072747E-1)[&rate=5.989039811714294E-4]:2.621214950916E-2)[&rate=5.989039811714294E-4]:1.506258741367E-2)[&rate=5.989039811714294E-4]:9.769758731427E-3)[&rate=5.989039811714294E-4]:2.657028423792E-2)[&rate=5.989039811714294E-4]:8.930353172374E-2,((((22[&rate=5.989039811714294E-4]:3.515010029689E-1,27[&rate=5.989039811714294E-4]:3.679393591333E-1)[&rate=5.989039811714294E-4]:3.951672606275E-1,((7[&rate=5.989039811714294E-4]:1.983820639613E-1,8[&rate=5.989039811714294E-4]:1.983820639613E-1)[&rate=5.989039811714294E-4]:4.090810440731E-1,26[&rate=5.989039811714294E-4]:7.14312423103E-1)[&rate=5.989039811714294E-4]:4.33147446031E-2)[&rate=5.989039811714294E-4]:3.137217130706E-4,31[&rate=5.989039811714294E-4]:8.017765058576E-1)[&rate=5.989039811714294E-4]:1.367439758081E-1,2[&rate=5.989039811714294E-4]:7.111232213916E-1)[&rate=5.989039811714294E-4]:1.848356936123E0)[&rate=5.989039811714294E-4]:5.147294621902E-2)[&rate=5.989039811714294E-4]:1.618818345655E-1)[&rate=5.989039811714294E-4]:4.645723685726E-1)[&rate=5.989039811714294E-4]:8.677768040323E-2,((125[&rate=5.989039811714294E-4]:5.592908201966E-1,(((52[&rate=5.989039811714294E-4]:2.13071911003E-1,(((12[&rate=5.989039811714294E-4]:1.330488628042E-1,5[&rate=5.989039811714294E-4]:9.469269842069E-2)[&rate=5.989039811714294E-4]:3.785802830946E-1,29[&rate=5.989039811714294E-4]:6.184784609673E-1)[&rate=5.989039811714294E-4]:1.505361923551E-1,103[&rate=5.989039811714294E-4]:5.361379409936E-1)[&rate=5.989039811714294E-4]:1.34122770457E0)[&rate=5.989039811714294E-4]:3.367888075881E-1,(((75[&rate=5.989039811714294E-4]:6.196376109516E-1,(70[&rate=5.989039811714294E-4]:4.233745536068E-1,(76[&rate=5.989039811714294E-4]:4.599955880511E-1,74[&rate=5.989039811714294E-4]:4.599955880511E-1)[&rate=5.989039811714294E-4]:1.7351299392E-3)[&rate=5.989039811714294E-4]:1.579068929613E-1)[&rate=5.989039811714294E-4]:1.540553629905E-1,((79[&rate=5.989039811714294E-4]:3.704481415228E-1,((78[&rate=5.989039811714294E-4]:1.075443437678E-1,72[&rate=5.989039811714294E-4]:8.56265355485E-2)[&rate=5.989039811714294E-4]:5.256049878014E-2,82[&rate=5.989039811714294E-4]:1.6832402063E-1)[&rate=5.989039811714294E-4]:2.103432989748E-1)[&rate=5.989039811714294E-4]:1.546972185377E-1,(77[&rate=5.989039811714294E-4]:4.276796302534E-1,(73[&rate=5.989039811714294E-4]:4.251070003689E-1,(71[&rate=5.989039811714294E-4]:2.494707111803E-1,(80[&rate=5.989039811714294E-4]:1.370832297166E-2,81[&rate=5.989039811714294E-4]:1.370832297166E-2)[&rate=5.989039811714294E-4]:2.549404704004E-1)[&rate=5.989039811714294E-4]:1.071431385037E-1)[&rate=5.989039811714294E-4]:8.052081939216E-3)[&rate=5.989039811714294E-4]:1.330821681632E-1)[&rate=5.989039811714294E-4]:2.074517234707E-1)[&rate=5.989039811714294E-4]:3.504004013554E-1,((133[&rate=5.989039811714294E-4]:7.128856794023E-1,137[&rate=5.989039811714294E-4]:7.539815698134E-1)[&rate=5.989039811714294E-4]:1.112485991026E-1,134[&rate=5.989039811714294E-4]:7.939972922037E-1)[&rate=5.989039811714294E-4]:3.355755351486E-1)[&rate=5.989039811714294E-4]:1.640336805944E-1)[&rate=5.989039811714294E-4]:3.402450535475E-2,53[&rate=5.989039811714294E-4]:5.756885026345E-1)[&rate=5.989039811714294E-4]:1.939848312233E-1)[&rate=5.989039811714294E-4]:7.078981858945E-1,(68[&rate=5.989039811714294E-4]:6.454612513683E-1,(59[&rate=5.989039811714294E-4]:3.371653142049E-1,((57[&rate=5.989039811714294E-4]:1.286273520441E-1,54[&rate=5.989039811714294E-4]:8.764374548677E-2)[&rate=5.989039811714294E-4]:1.591559059206E-1,((56[&rate=5.989039811714294E-4]:7.811995708896E-2,55[&rate=5.989039811714294E-4]:7.811995708896E-2)[&rate=5.989039811714294E-4]:2.371855796514E-2,(58[&rate=5.989039811714294E-4]:9.816163617372E-2,37[&rate=5.989039811714294E-4]:1.172873192338E-1)[&rate=5.989039811714294E-4]:3.09992832521E-2)[&rate=5.989039811714294E-4]:1.750157811619E-1)[&rate=5.989039811714294E-4]:5.211429667734E-2)[&rate=5.989039811714294E-4]:3.574762650323E-1)[&rate=5.989039811714294E-4]:4.550610880561E-1)[&rate=5.989039811714294E-4]:1.439860253487E-1)[&rate=5.989039811714294E-4]:3.495540343399E-3)[&rate=5.989039811714294E-4]:2.821963829071E-1);
tree STATE_10360000 [&joint=-20986.168882654747,lnP=-20986.168882654747] = [&R] ((33[&rate=5.519111601657473E-4]:2.128612914997E-2,(((((122[&rate=5.519111601657473E-4]:4.50481218677E-1,(124[&rate=5.519111601657473E-4]:3.510707125862E-2,123[&rate=5.519111601657473E-4]:3.783931169574E-2)[&rate=5.519111601657473E-4]:4.126419069813E-1)[&rate=5.519111601657473E-4]:4.379195895478E-1,67[&rate=5.519111601657473E-4]:3.871282578841E-1)[&rate=5.519111601657473E-4]:9.727397552092E-2,((119[&rate=5.519111601657473E-4]:1.822762893243E0,(126[&rate=5.519111601657473E-4]:9.802982110604E-1,(120[&rate=5.519111601657473E-4]:9.680894182649E-1,((138[&rate=5.519111601657473E-4]:1.785704792873E-1,136[&rate=5.519111601657473E-4]:4.70636299721E-2)[&rate=5.519111601657473E-4]:3.916278410791E-1,135[&rate=5.519111601657473E-4]:3.701983203663E-1)[&rate=5.519111601657473E-4]:3.45836303378E-1)[&rate=5.519111601657473E-4]:7.020209044804E-1)[&rate=5.519111601657473E-4]:5.676215953898E-2)[&rate=5.519111601657473E-4]:5.102405188565E-1,66[&rate=5.519111601657473E-4]:3.001266997709E-1)[&rate=5.519111601657473E-4]:1.842755336341E-1)[&rate=5.519111601657473E-4]:1.25700429904E-1,(((((((((43[&rate=5.519111601657473E-4]:3.296030362754E-1,(46[&rate=5.519111601657473E-4]:2.81368763117E-1,((42[&rate=5.519111601657473E-4]:9.52483947104E-2,48[&rate=5.519111601657473E-4]:1.334997608306E-1)[&rate=5.519111601657473E-4]:1.977312103862E-2,41[&rate=5.519111601657473E-4]:1.095570348748E-1)[&rate=5.519111601657473E-4]:1.171669194993E-1)[&rate=5.519111601657473E-4]:4.823427315838E-2)[&rate=5.519111601657473E-4]:1.25715497707E-1,(47[&rate=5.519111601657473E-4]:4.166167768384E-1,51[&rate=5.519111601657473E-4]:3.892943724669E-1)[&rate=5.519111601657473E-4]:3.870175714393E-2)[&rate=5.519111601657473E-4]:8.959633177732E-3,(49[&rate=5.519111601657473E-4]:3.112606941383E-1,50[&rate=5.519111601657473E-4]:3.112606941383E-1)[&rate=5.519111601657473E-4]:1.202305877761E-1)[&rate=5.519111601657473E-4]:5.873231638854E-2,(44[&rate=5.519111601657473E-4]:4.954459492004E-1,45[&rate=5.519111601657473E-4]:4.927137087632E-1)[&rate=5.519111601657473E-4]:2.210005347403E-2)[&rate=5.519111601657473E-4]:1.704209496397E-1,(((((130[&rate=5.519111601657473E-4]:1.165291917691E-1,131[&rate=5.519111601657473E-4]:1.192689177965E-1)[&rate=5.519111601657473E-4]:1.201228581383E-2,(132[&rate=5.519111601657473E-4]:5.034100934033E-2,129[&rate=5.519111601657473E-4]:4.760128331297E-2)[&rate=5.519111601657473E-4]:8.094019426999E-2)[&rate=5.519111601657473E-4]:3.92585398238E-1,(118[&rate=5.519111601657473E-4]:4.52454584933E-1,69[&rate=5.519111601657473E-4]:4.634134890426E-1)[&rate=5.519111601657473E-4]:2.056585922579E-1)[&rate=5.519111601657473E-4]:6.366009813432E-1,128[&rate=5.519111601657473E-4]:1.154988131137E0)[&rate=5.519111601657473E-4]:2.746611815095E-1,((62[&rate=5.519111601657473E-4]:4.014718091818E-1,((60[&rate=5.519111601657473E-4]:1.153507628355E-2,64[&rate=5.519111601657473E-4]:1.622200077903E-1)[&rate=5.519111601657473E-4]:9.612886162332E-2,65[&rate=5.519111601657473E-4]:1.076639379069E-1)[&rate=5.519111601657473E-4]:1.020270493572E-1)[&rate=5.519111601657473E-4]:4.195279417745E-1,(63[&rate=5.519111601657473E-4]:1.575935968426E-1,61[&rate=5.519111601657473E-4]:1.986894872537E-1)[&rate=5.519111601657473E-4]:6.223102637026E-1)[&rate=5.519111601657473E-4]:7.483755890874E-1)[&rate=5.519111601657473E-4]:2.898161152196E-2)[&rate=5.519111601657473E-4]:1.845304598879E-2,(121[&rate=5.519111601657473E-4]:2.036607948018E0,127[&rate=5.519111601657473E-4]:2.477703838429E0)[&rate=5.519111601657473E-4]:3.773629611148E-2)[&rate=5.519111601657473E-4]:2.290591096517E-2,36[&rate=5.519111601657473E-4]:1.779810030036E-2)[&rate=5.519111601657473E-4]:7.062268536937E-2,35[&rate=5.519111601657473E-4]:4.184544320397E-2)[&rate=5.519111601657473E-4]:4.477576421341E-1,(38[&rate=5.519111601657473E-4]:6.942573740578E-1,((40[&rate=5.519111601657473E-4]:6.14350661555E-1,(((39[&rate=5.519111601657473E-4]:2.760338014885E-1,((((((102[&rate=5.519111601657473E-4]:1.606686080246E-1,((11[&rate=5.519111601657473E-4]:5.743568815086E-1,140[&rate=5.519111601657473E-4]:5.551787993169E-1)[&rate=5.519111601657473E-4]:2.027518363103E-1,(23[&rate=5.519111601657473E-4]:7.925962132836E-1,(25[&rate=5.519111601657473E-4]:5.438510456032E-1,20[&rate=5.519111601657473E-4]:5.246729634114E-1)[&rate=5.519111601657473E-4]:2.597040717901E-1)[&rate=5.519111601657473E-4]:6.94440113846E-2)[&rate=5.519111601657473E-4]:4.493133148632E-1)[&rate=5.519111601657473E-4]:7.29471582786E-3,(((21[&rate=5.519111601657473E-4]:6.549658560891E-1,28[&rate=5.519111601657473E-4]:6.796233903355E-1)[&rate=5.519111601657473E-4]:2.251185986168E-1,17[&rate=5.519111601657473E-4]:8.499474684045E-1)[&rate=5.519111601657473E-4]:1.18034672224E-1,(1[&rate=5.519111601657473E-4]:4.34322069038E-2,24[&rate=5.519111601657473E-4]:8.24254124712E-1)[&rate=5.519111601657473E-4]:1.930430844096E-1)[&rate=5.519111601657473E-4]:3.123099503472E-1)[&rate=5.519111601657473E-4]:2.267577648831E-1,(((((116[&rate=5.519111601657473E-4]:6.445779399164E-1,(148[&rate=5.519111601657473E-4]:3.696978583888E-1,143[&rate=5.519111601657473E-4]:3.669581323614E-1)[&rate=5.519111601657473E-4]:3.132362459113E-1)[&rate=5.519111601657473E-4]:6.295353358083E-3,(106[&rate=5.519111601657473E-4]:3.565734053502E-1,(104[&rate=5.519111601657473E-4]:3.01875692664E-1,(139[&rate=5.519111601657473E-4]:2.476311620471E-1,111[&rate=5.519111601657473E-4]:7.228869629375E-2)[&rate=5.519111601657473E-4]:2.460253525346E-1)[&rate=5.519111601657473E-4]:5.469771268629E-2)[&rate=5.519111601657473E-4]:3.54573860527E-1)[&rate=5.519111601657473E-4]:7.075763519469E-2,((19[&rate=5.519111601657473E-4]:6.320314484682E-1,13[&rate=5.519111601657473E-4]:5.936752840845E-1)[&rate=5.519111601657473E-4]:1.63703135418E-1,((107[&rate=5.519111601657473E-4]:5.374306641595E-1,((109[&rate=5.519111601657473E-4]:4.810570170375E-1,114[&rate=5.519111601657473E-4]:4.01604962243E-1)[&rate=5.519111601657473E-4]:7.222008416149E-2,108[&rate=5.519111601657473E-4]:5.313592929799E-1)[&rate=5.519111601657473E-4]:3.33164515228E-3)[&rate=5.519111601657473E-4]:1.483009368068E-1,115[&rate=5.519111601657473E-4]:6.254576283636E-1)[&rate=5.519111601657473E-4]:4.972901031703E-2)[&rate=5.519111601657473E-4]:4.644428978855E-2)[&rate=5.519111601657473E-4]:3.808001496829E-1,((105[&rate=5.519111601657473E-4]:5.153561032393E-1,110[&rate=5.519111601657473E-4]:5.372739114584E-1)[&rate=5.519111601657473E-4]:1.776663710339E-1,((112[&rate=5.519111601657473E-4]:5.195637215536E-1,((30[&rate=5.519111601657473E-4]:1.760256538183E-1,4[&rate=5.519111601657473E-4]:3.422914092247E-3)[&rate=5.519111601657473E-4]:3.470777349824E-1,14[&rate=5.519111601657473E-4]:4.080348956498E-1)[&rate=5.519111601657473E-4]:1.115288259038E-1)[&rate=5.519111601657473E-4]:9.713902383758E-2,(113[&rate=5.519111601657473E-4]:4.153677447308E-1,(9[&rate=5.519111601657473E-4]:3.981065468099E-1,117[&rate=5.519111601657473E-4]:4.090654509196E-1)[&rate=5.519111601657473E-4]:9.042019838769E-3)[&rate=5.519111601657473E-4]:2.013350006604E-1)[&rate=5.519111601657473E-4]:1.037169891559E-1)[&rate=5.519111601657473E-4]:4.642031244269E-1)[&rate=5.519111601657473E-4]:2.339623947135E-1,((144[&rate=5.519111601657473E-4]:4.636300130233E-1,(141[&rate=5.519111601657473E-4]:4.353331201506E-2,145[&rate=5.519111601657473E-4]:4.627303804264E-2)[&rate=5.519111601657473E-4]:4.228364270356E-1)[&rate=5.519111601657473E-4]:5.276350446804E-1,142[&rate=5.519111601657473E-4]:9.967445097586E-1)[&rate=5.519111601657473E-4]:5.94443483655E-1)[&rate=5.519111601657473E-4]:5.010843778777E-2)[&rate=5.519111601657473E-4]:6.753083059145E-2,(((89[&rate=5.519111601657473E-4]:3.654149006955E-2,88[&rate=5.519111601657473E-4]:2.284285993253E-2)[&rate=5.519111601657473E-4]:1.211700454731E0,((93[&rate=5.519111601657473E-4]:3.036203885362E-1,((85[&rate=5.519111601657473E-4]:1.959503579349E-1,(84[&rate=5.519111601657473E-4]:1.457303954341E-1,83[&rate=5.519111601657473E-4]:1.457303954341E-1)[&rate=5.519111601657473E-4]:5.021996250077E-2)[&rate=5.519111601657473E-4]:1.275383075759E-2,86[&rate=5.519111601657473E-4]:2.087041886925E-1)[&rate=5.519111601657473E-4]:8.12175697067E-2)[&rate=5.519111601657473E-4]:4.95579439144E-2,((92[&rate=5.519111601657473E-4]:2.193945107394E-1,(91[&rate=5.519111601657473E-4]:1.022788339511E-1,90[&rate=5.519111601657473E-4]:1.022788339511E-1)[&rate=5.519111601657473E-4]:1.171156767883E-1)[&rate=5.519111601657473E-4]:7.835837659389E-2,87[&rate=5.519111601657473E-4]:2.840542571963E-1)[&rate=5.519111601657473E-4]:5.542544511727E-2)[&rate=5.519111601657473E-4]:8.950636123501E-1)[&rate=5.519111601657473E-4]:6.642007951478E-1,(((6[&rate=5.519111601657473E-4]:6.13264438543E-1,(10[&rate=5.519111601657473E-4]:4.372616279276E-1,15[&rate=5.519111601657473E-4]:4.756177923111E-1)[&rate=5.519111601657473E-4]:1.924411667798E-1)[&rate=5.519111601657473E-4]:9.171122364795E-2,18[&rate=5.519111601657473E-4]:7.679893608211E-1)[&rate=5.519111601657473E-4]:1.442958706233E-1,3[&rate=5.519111601657473E-4]:7.972167382938E-1)[&rate=5.519111601657473E-4]:5.618013441205E-1)[&rate=5.519111601657473E-4]:1.004941108854E-1)[&rate=5.519111601657473E-4]:1.956900228446E-1,101[&rate=5.519111601657473E-4]:6.524624901168E-1)[&rate=5.519111601657473E-4]:5.47870022488E-1,16[&rate=5.519111601657473E-4]:2.312661279728E0)[&rate=5.519111601657473E-4]:4.886544787748E-2)[&rate=5.519111601657473E-4]:1.788832395079E-1,146[&rate=5.519111601657473E-4]:5.751356202313E-1)[&rate=5.519111601657473E-4]:3.50437355344E-2,((((((7[&rate=5.519111601657473E-4]:1.259482276861E-1,8[&rate=5.519111601657473E-4]:1.259482276861E-1)[&rate=5.519111601657473E-4]:4.736346393938E-1,26[&rate=5.519111601657473E-4]:7.064321821485E-1)[&rate=5.519111601657473E-4]:8.905183940837E-2,(22[&rate=5.519111601657473E-4]:5.179872200524E-1,27[&rate=5.519111601657473E-4]:5.344255762168E-1)[&rate=5.519111601657473E-4]:2.665378973948E-1)[&rate=5.519111601657473E-4]:3.504125782142E-2,31[&rate=5.519111601657473E-4]:8.743608958166E-1)[&rate=5.519111601657473E-4]:1.928642788373E-1,2[&rate=5.519111601657473E-4]:8.398279143799E-1)[&rate=5.519111601657473E-4]:1.51751127213E0,147[&rate=5.519111601657473E-4]:4.579904328612E-1)[&rate=5.519111601657473E-4]:8.934739284984E-2)[&rate=5.519111601657473E-4]:1.243898850243E-1)[&rate=5.519111601657473E-4]:3.369411257952E-2,(((((100[&rate=5.519111601657473E-4]:1.684872022091E-1,94[&rate=5.519111601657473E-4]:1.684872022091E-1)[&rate=5.519111601657473E-4]:1.180668351324E-1,95[&rate=5.519111601657473E-4]:3.712534908935E-1)[&rate=5.519111601657473E-4]:8.21598041059E-2,97[&rate=5.519111601657473E-4]:2.430307813382E-1)[&rate=5.519111601657473E-4]:1.285814832111E-1,(96[&rate=5.519111601657473E-4]:4.306483118635E-1,99[&rate=5.519111601657473E-4]:4.661674375464E-1)[&rate=5.519111601657473E-4]:1.267563024127E-1)[&rate=5.519111601657473E-4]:8.22246595617E-2,98[&rate=5.519111601657473E-4]:6.532904760235E-1)[&rate=5.519111601657473E-4]:1.231695986574E-1)[&rate=5.519111601657473E-4]:1.145186108523E-1)[&rate=5.519111601657473E-4]:3.977111577958E-1)[&rate=5.519111601657473E-4]:1.204995779709E-1)[&rate=5.519111601657473E-4]:7.583027552777E-2,((125[&rate=5.519111601657473E-4]:1.071562668414E0,((53[&rate=5.519111601657473E-4]:8.560143751662E-1,((133[&rate=5.519111601657473E-4]:7.128506985475E-1,(134[&rate=5.519111601657473E-4]:2.32241095773E-1,137[&rate=5.519111601657473E-4]:3.034739724852E-1)[&rate=5.519111601657473E-4]:4.504726164734E-1)[&rate=5.519111601657473E-4]:7.429029695534E-1,((75[&rate=5.519111601657473E-4]:6.582245590742E-1,((74[&rate=5.519111601657473E-4]:4.508272727022E-1,76[&rate=5.519111601657473E-4]:4.508272727022E-1)[&rate=5.519111601657473E-4]:4.724585120612E-2,70[&rate=5.519111601657473E-4]:4.597169595249E-1)[&rate=5.519111601657473E-4]:1.601514351658E-1)[&rate=5.519111601657473E-4]:3.966177203931E-1,((77[&rate=5.519111601657473E-4]:5.343945426094E-1,(((82[&rate=5.519111601657473E-4]:2.529769702844E-1,(72[&rate=5.519111601657473E-4]:5.683022862814E-2,78[&rate=5.519111601657473E-4]:7.874803684745E-2)[&rate=5.519111601657473E-4]:1.660097553548E-1)[&rate=5.519111601657473E-4]:1.317480577102E-1,79[&rate=5.519111601657473E-4]:3.765058499125E-1)[&rate=5.519111601657473E-4]:7.853970258261E-2,71[&rate=5.519111601657473E-4]:4.27648292221E-1)[&rate=5.519111601657473E-4]:4.373255175819E-2)[&rate=5.519111601657473E-4]:1.058816890235E-1,(73[&rate=5.519111601657473E-4]:4.354392091093E-1,(80[&rate=5.519111601657473E-4]:1.720434429628E-1,81[&rate=5.519111601657473E-4]:1.720434429628E-1)[&rate=5.519111601657473E-4]:2.140806976534E-1)[&rate=5.519111601657473E-4]:2.103164745783E-1)[&rate=5.519111601657473E-4]:4.090865957797E-1)[&rate=5.519111601657473E-4]:3.652949502776E-1)[&rate=5.519111601657473E-4]:1.823402040335E-1)[&rate=5.519111601657473E-4]:1.872794641144E-2,(52[&rate=5.519111601657473E-4]:4.794801780938E-1,(((12[&rate=5.519111601657473E-4]:1.964769742854E-1,5[&rate=5.519111601657473E-4]:1.58120809902E-1)[&rate=5.519111601657473E-4]:2.463880138708E-1,29[&rate=5.519111601657473E-4]:5.497143032247E-1)[&rate=5.519111601657473E-4]:1.11791105697E-1,103[&rate=5.519111601657473E-4]:4.286286965929E-1)[&rate=5.519111601657473E-4]:1.715145216062E0)[&rate=5.519111601657473E-4]:4.034588647953E-1)[&rate=5.519111601657473E-4]:4.072028604975E-1)[&rate=5.519111601657473E-4]:1.00374570756E-1,(68[&rate=5.519111601657473E-4]:4.782266831047E-1,(57[&rate=5.519111601657473E-4]:3.267269715815E-1,(59[&rate=5.519111601657473E-4]:2.397961758008E-1,(58[&rate=5.519111601657473E-4]:2.533053166393E-1,((56[&rate=5.519111601657473E-4]:1.422629545932E-1,55[&rate=5.519111601657473E-4]:1.422629545932E-1)[&rate=5.519111601657473E-4]:7.412675890503E-2,(54[&rate=5.519111601657473E-4]:7.287165566036E-2,37[&rate=5.519111601657473E-4]:1.493743879008E-1)[&rate=5.519111601657473E-4]:1.134634130292E-1)[&rate=5.519111601657473E-4]:9.593198769389E-3)[&rate=5.519111601657473E-4]:5.616542221626E-3)[&rate=5.519111601657473E-4]:8.419855534351E-2)[&rate=5.519111601657473E-4]:2.034122798293E-1)[&rate=5.519111601657473E-4]:5.270438893985E-1)[&rate=5.519111601657473E-4]:2.283830041059E-1)[&rate=5.519111601657473E-4]:2.148052451076E-1)[&rate=5.519111601657473E-4]:5.477439920527E-3,(34[&rate=5.519111601657473E-4]:2.712108685573E-2,32[&rate=5.519111601657473E-4]:5.203278636642E-3)[&rate=5.519111601657473E-4]:1.608083837914E-2);
