## Supplementary File S2 for "Epidemiological and genomic investigation of chikungunya virus in Rio de Janeiro state, Brazil, between 2015 and 2018": CHIKV_ECSA_2015-2018_HKY+G4_strict_skygridMonthly_v1.10.4.combined.trees.txt (part 16 of 131)

#NEXUS
tree STATE_10370000 [&joint=-20981.395158352476,lnP=-20981.395158352476] = [&R] (33[&rate=5.795690047462349E-4]:5.986082396703E-2,((34[&rate=5.795690047462349E-4]:2.257131374836E-2,((((125[&rate=5.795690047462349E-4]:8.138007726722E-1,(((((134[&rate=5.795690047462349E-4]:4.379361833727E-1,137[&rate=5.795690047462349E-4]:5.091690600849E-1)[&rate=5.795690047462349E-4]:2.510411595374E-1,133[&rate=5.795690047462349E-4]:7.191143292113E-1)[&rate=5.795690047462349E-4]:4.316814917835E-1,52[&rate=5.795690047462349E-4]:3.769130453379E-1)[&rate=5.795690047462349E-4]:3.691375517918E-1,(((12[&rate=5.795690047462349E-4]:2.688780721491E-1,5[&rate=5.795690047462349E-4]:2.305219077657E-1)[&rate=5.795690047462349E-4]:1.448415063452E-1,29[&rate=5.795690047462349E-4]:5.205688935629E-1)[&rate=5.795690047462349E-4]:2.698437591443E-1,103[&rate=5.795690047462349E-4]:5.575359403784E-1)[&rate=5.795690047462349E-4]:1.852808391312E0)[&rate=5.795690047462349E-4]:5.839443212091E-2,(((75[&rate=5.795690047462349E-4]:6.33500065183E-1,((70[&rate=5.795690047462349E-4]:4.053984509048E-1,74[&rate=5.795690047462349E-4]:4.437546152883E-1)[&rate=5.795690047462349E-4]:4.115904184403E-2,76[&rate=5.795690047462349E-4]:4.849136571323E-1)[&rate=5.795690047462349E-4]:1.485864080507E-1)[&rate=5.795690047462349E-4]:9.192173565995E-2,(((77[&rate=5.795690047462349E-4]:1.683924755292E-1,73[&rate=5.795690047462349E-4]:1.738719275839E-1)[&rate=5.795690047462349E-4]:2.118710263112E-1,(80[&rate=5.795690047462349E-4]:1.290335638433E-1,81[&rate=5.795690047462349E-4]:1.290335638433E-1)[&rate=5.795690047462349E-4]:2.073943215587E-1)[&rate=5.795690047462349E-4]:1.437856723058E-1,((79[&rate=5.795690047462349E-4]:1.346300602085E-1,71[&rate=5.795690047462349E-4]:1.072327999345E-1)[&rate=5.795690047462349E-4]:1.119932006234E-1,((72[&rate=5.795690047462349E-4]:5.164298515705E-2,78[&rate=5.795690047462349E-4]:7.356079337637E-2)[&rate=5.795690047462349E-4]:8.535912314814E-2,82[&rate=5.795690047462349E-4]:1.671390946066E-1)[&rate=5.795690047462349E-4]:8.770334430738E-2)[&rate=5.795690047462349E-4]:2.418094749582E-1)[&rate=5.795690047462349E-4]:1.95893174642E-1)[&rate=5.795690047462349E-4]:6.383046421406E-1,53[&rate=5.795690047462349E-4]:6.172633843714E-1)[&rate=5.795690047462349E-4]:1.789849235679E-1)[&rate=5.795690047462349E-4]:2.279349783941E-1)[&rate=5.795690047462349E-4]:7.302494602947E-2,(68[&rate=5.795690047462349E-4]:5.192806171349E-1,(59[&rate=5.795690047462349E-4]:3.196574539619E-1,((54[&rate=5.795690047462349E-4]:2.051262327013E-1,(56[&rate=5.795690047462349E-4]:2.059275596488E-1,55[&rate=5.795690047462349E-4]:2.059275596488E-1)[&rate=5.795690047462349E-4]:2.92533178611E-2)[&rate=5.795690047462349E-4]:5.876516168369E-2,(37[&rate=5.795690047462349E-4]:3.314933089715E-1,(57[&rate=5.795690047462349E-4]:2.871465070301E-1,58[&rate=5.795690047462349E-4]:3.035399496531E-1)[&rate=5.795690047462349E-4]:8.82767625826E-3)[&rate=5.795690047462349E-4]:8.900817653926E-3)[&rate=5.795690047462349E-4]:1.751469345669E-2)[&rate=5.795690047462349E-4]:2.48803491042E-1)[&rate=5.795690047462349E-4]:2.008784349E-1)[&rate=5.795690047462349E-4]:3.651737891551E-1,(((((45[&rate=5.795690047462349E-4]:6.606717057823E-1,((49[&rate=5.795690047462349E-4]:4.805777016936E-1,50[&rate=5.795690047462349E-4]:4.805777016936E-1)[&rate=5.795690047462349E-4]:3.985731147554E-2,((51[&rate=5.795690047462349E-4]:4.710246783548E-1,(47[&rate=5.795690047462349E-4]:8.117740260667E-2,44[&rate=5.795690047462349E-4]:7.571292173242E-2)[&rate=5.795690047462349E-4]:4.171696801196E-1)[&rate=5.795690047462349E-4]:4.378976080666E-2,((46[&rate=5.795690047462349E-4]:3.127642881605E-1,43[&rate=5.795690047462349E-4]:3.127642881605E-1)[&rate=5.795690047462349E-4]:3.841051731581E-2,((42[&rate=5.795690047462349E-4]:8.083973561683E-2,41[&rate=5.795690047462349E-4]:7.537525474258E-2)[&rate=5.795690047462349E-4]:6.805893837725E-2,48[&rate=5.795690047462349E-4]:1.871500401143E-1)[&rate=5.795690047462349E-4]:1.530958036135E-1)[&rate=5.795690047462349E-4]:1.909620380567E-1)[&rate=5.795690047462349E-4]:1.108505488193E-2)[&rate=5.795690047462349E-4]:1.156465286787E-1)[&rate=5.795690047462349E-4]:1.029797445553E-1,(128[&rate=5.795690047462349E-4]:1.376669104656E0,(((65[&rate=5.795690047462349E-4]:2.232086427882E-1,((60[&rate=5.795690047462349E-4]:5.885329718716E-3,64[&rate=5.795690047462349E-4]:1.565702612254E-1)[&rate=5.795690047462349E-4]:1.431740046891E-1,62[&rate=5.795690047462349E-4]:3.408401563256E-1)[&rate=5.795690047462349E-4]:7.414930838044E-2)[&rate=5.795690047462349E-4]:1.816214995917E-1,(63[&rate=5.795690047462349E-4]:1.097110143607E-1,61[&rate=5.795690047462349E-4]:1.508069047718E-1)[&rate=5.795690047462349E-4]:4.45804059526E-1)[&rate=5.795690047462349E-4]:8.022047701185E-1,((69[&rate=5.795690047462349E-4]:6.935168821316E-1,118[&rate=5.795690047462349E-4]:6.825579780219E-1)[&rate=5.795690047462349E-4]:1.781455057762E-1,(((130[&rate=5.795690047462349E-4]:5.458202629473E-2,131[&rate=5.795690047462349E-4]:5.732175232208E-2)[&rate=5.795690047462349E-4]:1.127431727938E-1,129[&rate=5.795690047462349E-4]:1.673251990885E-1)[&rate=5.795690047462349E-4]:6.57551314894E-2,132[&rate=5.795690047462349E-4]:2.358200566053E-1)[&rate=5.795690047462349E-4]:4.906368518502E-1)[&rate=5.795690047462349E-4]:5.381122506182E-1)[&rate=5.795690047462349E-4]:1.175793976369E-1)[&rate=5.795690047462349E-4]:1.60378557973E-1)[&rate=5.795690047462349E-4]:9.224289544335E-2,((121[&rate=5.795690047462349E-4]:1.939793468961E0,127[&rate=5.795690047462349E-4]:2.380889359372E0)[&rate=5.795690047462349E-4]:2.264504349099E-1,35[&rate=5.795690047462349E-4]:4.02165066106E-2)[&rate=5.795690047462349E-4]:6.030692817394E-2)[&rate=5.795690047462349E-4]:4.99714996488E-2,36[&rate=5.795690047462349E-4]:1.970702768991E-1)[&rate=5.795690047462349E-4]:1.726263654567E-1,(38[&rate=5.795690047462349E-4]:7.160326187214E-1,((((100[&rate=5.795690047462349E-4]:7.772830007636E-2,94[&rate=5.795690047462349E-4]:7.772830007636E-2)[&rate=5.795690047462349E-4]:3.251967753464E-1,95[&rate=5.795690047462349E-4]:4.876245289748E-1)[&rate=5.795690047462349E-4]:2.353829383245E-1,(97[&rate=5.795690047462349E-4]:2.969456777648E-1,((96[&rate=5.795690047462349E-4]:3.281472849814E-1,99[&rate=5.795690047462349E-4]:3.636664106643E-1)[&rate=5.795690047462349E-4]:1.009458462103E-1,98[&rate=5.795690047462349E-4]:4.427543333774E-1)[&rate=5.795690047462349E-4]:5.364489629992E-2)[&rate=5.795690047462349E-4]:2.156792758734E-1)[&rate=5.795690047462349E-4]:1.053445933096E-1,(((((((1[&rate=5.795690047462349E-4]:5.994265741534E-2,24[&rate=5.795690047462349E-4]:8.407645752236E-1)[&rate=5.795690047462349E-4]:2.413213714631E-2,(28[&rate=5.795690047462349E-4]:5.034647297664E-1,(21[&rate=5.795690047462349E-4]:4.06124166494E-1,17[&rate=5.795690047462349E-4]:3.759871801926E-1)[&rate=5.795690047462349E-4]:7.268302902593E-2)[&rate=5.795690047462349E-4]:3.669114346582E-1)[&rate=5.795690047462349E-4]:7.21452137023E-1,(((((((106[&rate=5.795690047462349E-4]:4.213031775889E-1,139[&rate=5.795690047462349E-4]:6.130839995066E-1)[&rate=5.795690047462349E-4]:4.955082467774E-4,(111[&rate=5.795690047462349E-4]:3.660669877809E-1,104[&rate=5.795690047462349E-4]:3.496286316165E-1)[&rate=5.795690047462349E-4]:7.217005421914E-2)[&rate=5.795690047462349E-4]:1.648309857975E-1,(148[&rate=5.795690047462349E-4]:2.612668049136E-1,143[&rate=5.795690047462349E-4]:2.585270788862E-1)[&rate=5.795690047462349E-4]:3.034450585005E-1)[&rate=5.795690047462349E-4]:1.067597267152E-1,116[&rate=5.795690047462349E-4]:6.331154257455E-1)[&rate=5.795690047462349E-4]:2.015287468749E-1,(((19[&rate=5.795690047462349E-4]:2.672530545431E-1,13[&rate=5.795690047462349E-4]:2.288968901594E-1)[&rate=5.795690047462349E-4]:2.739443340181E-1,115[&rate=5.795690047462349E-4]:4.206494433556E-1)[&rate=5.795690047462349E-4]:9.60396960874E-2,((108[&rate=5.795690047462349E-4]:3.024047492234E-1,107[&rate=5.795690047462349E-4]:3.051444752508E-1)[&rate=5.795690047462349E-4]:3.403821674877E-2,(109[&rate=5.795690047462349E-4]:2.861618529354E-1,114[&rate=5.795690047462349E-4]:2.067097981409E-1)[&rate=5.795690047462349E-4]:7.219892125594E-2)[&rate=5.795690047462349E-4]:2.377804200462E-1)[&rate=5.795690047462349E-4]:3.179550331773E-1)[&rate=5.795690047462349E-4]:1.164601511012E-1,((((14[&rate=5.795690047462349E-4]:4.725876862982E-1,(30[&rate=5.795690047462349E-4]:2.26951155717E-1,4[&rate=5.795690047462349E-4]:5.434841599102E-2)[&rate=5.795690047462349E-4]:3.60705023732E-1)[&rate=5.795690047462349E-4]:9.753199662531E-2,(112[&rate=5.795690047462349E-4]:5.606062712108E-1,9[&rate=5.795690047462349E-4]:5.523870931288E-1)[&rate=5.795690047462349E-4]:9.513411712641E-3)[&rate=5.795690047462349E-4]:1.527076314886E-1,117[&rate=5.795690047462349E-4]:7.255670404397E-1)[&rate=5.795690047462349E-4]:1.604642011721E-1,((105[&rate=5.795690047462349E-4]:5.369873379886E-1,113[&rate=5.795690047462349E-4]:5.643845982624E-1)[&rate=5.795690047462349E-4]:1.854372216962E-1,110[&rate=5.795690047462349E-4]:7.443423679038E-1)[&rate=5.795690047462349E-4]:1.334696956257E-1)[&rate=5.795690047462349E-4]:1.500045889591E-1)[&rate=5.795690047462349E-4]:3.7084824293E-1,(((145[&rate=5.795690047462349E-4]:1.103398127393E-1,(141[&rate=5.795690047462349E-4]:7.947171782996E-2,144[&rate=5.795690047462349E-4]:7.67319918026E-2)[&rate=5.795690047462349E-4]:2.812836888172E-2)[&rate=5.795690047462349E-4]:1.3321955689E-1,142[&rate=5.795690047462349E-4]:2.435593696292E-1)[&rate=5.795690047462349E-4]:1.320846574269E0,(102[&rate=5.795690047462349E-4]:1.920059313746E-1,((11[&rate=5.795690047462349E-4]:7.406637386699E-1,140[&rate=5.795690047462349E-4]:7.214856564781E-1)[&rate=5.795690047462349E-4]:1.112651734722E-1,(23[&rate=5.795690047462349E-4]:6.583761402322E-1,(20[&rate=5.795690047462349E-4]:4.324332090035E-1,25[&rate=5.795690047462349E-4]:4.516112911952E-1)[&rate=5.795690047462349E-4]:2.177237531466E-1)[&rate=5.795690047462349E-4]:2.78484278759E-1)[&rate=5.795690047462349E-4]:4.058304438901E-1)[&rate=5.795690047462349E-4]:1.258246700577E-1)[&rate=5.795690047462349E-4]:1.234114330152E-2)[&rate=5.795690047462349E-4]:9.453326904269E-2)[&rate=5.795690047462349E-4]:2.920364304001E-1,((((((92[&rate=5.795690047462349E-4]:9.517458419808E-2,(91[&rate=5.795690047462349E-4]:3.368119313137E-2,90[&rate=5.795690047462349E-4]:3.368119313137E-2)[&rate=5.795690047462349E-4]:6.149339106671E-2)[&rate=5.795690047462349E-4]:7.735106197178E-2,87[&rate=5.795690047462349E-4]:1.588270160329E-1)[&rate=5.795690047462349E-4]:3.550359918401E-3,(83[&rate=5.795690047462349E-4]:8.001799201009E-2,(((85[&rate=5.795690047462349E-4]:2.410276353588E-2,84[&rate=5.795690047462349E-4]:2.410276353588E-2)[&rate=5.795690047462349E-4]:1.501880534331E-2,93[&rate=5.795690047462349E-4]:5.28201990162E-2)[&rate=5.795690047462349E-4]:1.621333530404E-2,86[&rate=5.795690047462349E-4]:5.533490418323E-2)[&rate=5.795690047462349E-4]:2.468308782686E-2)[&rate=5.795690047462349E-4]:8.235938394116E-2)[&rate=5.795690047462349E-4]:1.796353765186E-1,(89[&rate=5.795690047462349E-4]:1.826487645917E-2,88[&rate=5.795690047462349E-4]:4.566246322152E-3)[&rate=5.795690047462349E-4]:3.374465061477E-1)[&rate=5.795690047462349E-4]:9.202841071901E-1,((10[&rate=5.795690047462349E-4]:3.397334886133E-1,15[&rate=5.795690047462349E-4]:3.780896529968E-1)[&rate=5.795690047462349E-4]:3.922753511998E-1,6[&rate=5.795690047462349E-4]:7.155704836488E-1)[&rate=5.795690047462349E-4]:5.905514313456E-2)[&rate=5.795690047462349E-4]:2.827299359425E-2,(3[&rate=5.795690047462349E-4]:4.900238848639E-1,18[&rate=5.795690047462349E-4]:6.050923780145E-1)[&rate=5.795690047462349E-4]:2.608199409933E-1)[&rate=5.795690047462349E-4]:9.631578922921E-1)[&rate=5.795690047462349E-4]:1.762138975932E-1,101[&rate=5.795690047462349E-4]:8.874758897148E-1)[&rate=5.795690047462349E-4]:4.791362927907E-1,((147[&rate=5.795690047462349E-4]:4.341948564703E-1,(16[&rate=5.795690047462349E-4]:2.324729154254E0,(26[&rate=5.795690047462349E-4]:9.385273862245E-1,((7[&rate=5.795690047462349E-4]:3.927743217028E-1,8[&rate=5.795690047462349E-4]:3.927743217028E-1)[&rate=5.795690047462349E-4]:3.865294111343E-1,(31[&rate=5.795690047462349E-4]:7.744454515935E-1,((22[&rate=5.795690047462349E-4]:4.721233758024E-1,27[&rate=5.795690047462349E-4]:4.885617319668E-1)[&rate=5.795690047462349E-4]:2.021016899974E-1,2[&rate=5.795690047462349E-4]:5.016223260739E-1)[&rate=5.795690047462349E-4]:4.542586524555E-2)[&rate=5.795690047462349E-4]:1.555432127505E-1)[&rate=5.795690047462349E-4]:5.237433831889E-2)[&rate=5.795690047462349E-4]:1.440996288577E0)[&rate=5.795690047462349E-4]:1.375815791535E-1)[&rate=5.795690047462349E-4]:4.342882232092E-3,39[&rate=5.795690047462349E-4]:3.811606895221E-1)[&rate=5.795690047462349E-4]:1.228733398968E-2)[&rate=5.795690047462349E-4]:1.284355402689E-1,(146[&rate=5.795690047462349E-4]:6.044271933936E-1,40[&rate=5.795690047462349E-4]:4.842086141587E-1)[&rate=5.795690047462349E-4]:3.767494962198E-2)[&rate=5.795690047462349E-4]:1.671242345332E-1)[&rate=5.795690047462349E-4]:9.533083133658E-2)[&rate=5.795690047462349E-4]:2.094541276841E-1)[&rate=5.795690047462349E-4]:2.144909035277E-1)[&rate=5.795690047462349E-4]:8.579853650588E-2,((((135[&rate=5.795690047462349E-4]:1.388257345287E0,(138[&rate=5.795690047462349E-4]:2.952665754549E-1,136[&rate=5.795690047462349E-4]:1.637597261397E-1)[&rate=5.795690047462349E-4]:1.292990769832E0)[&rate=5.795690047462349E-4]:3.21210390813E-1,(119[&rate=5.795690047462349E-4]:1.737167853615E0,(126[&rate=5.795690047462349E-4]:8.150041574853E-1,120[&rate=5.795690047462349E-4]:1.50481626917E0)[&rate=5.795690047462349E-4]:1.364611734861E-1)[&rate=5.795690047462349E-4]:3.202450879639E-1)[&rate=5.795690047462349E-4]:1.449241168582E-1,((122[&rate=5.795690047462349E-4]:3.655663387708E-1,(124[&rate=5.795690047462349E-4]:1.234886580354E-1,123[&rate=5.795690047462349E-4]:1.262208984726E-1)[&rate=5.795690047462349E-4]:2.393454402982E-1)[&rate=5.795690047462349E-4]:2.166770446273E-1,67[&rate=5.795690047462349E-4]:8.097083305743E-2)[&rate=5.795690047462349E-4]:8.848951305112E-2)[&rate=5.795690047462349E-4]:7.499621239042E-2,66[&rate=5.795690047462349E-4]:2.44456558499E-1)[&rate=5.795690047462349E-4]:3.789541814246E-1)[&rate=5.795690047462349E-4]:2.621742724548E-1)[&rate=5.795690047462349E-4]:4.770076204089E-2,32[&rate=5.795690047462349E-4]:4.835426757016E-2)[&rate=5.795690047462349E-4]:6.027104342159E-3);
tree STATE_10380000 [&joint=-20976.36904500474,lnP=-20976.36904500474] = [&R] ((34[&rate=5.882976928620843E-4]:1.706869916866E-2,((((125[&rate=5.882976928620843E-4]:8.23423568634E-1,(((75[&rate=5.882976928620843E-4]:7.686117909453E-1,((74[&rate=5.882976928620843E-4]:4.873369630498E-1,76[&rate=5.882976928620843E-4]:4.873369630498E-1)[&rate=5.882976928620843E-4]:5.27102297498E-2,70[&rate=5.882976928620843E-4]:5.016910284161E-1)[&rate=5.882976928620843E-4]:2.285645981457E-1)[&rate=5.882976928620843E-4]:3.313812408115E-1,(71[&rate=5.882976928620843E-4]:7.209063868008E-1,(((79[&rate=5.882976928620843E-4]:3.550760917312E-1,(82[&rate=5.882976928620843E-4]:3.064215522278E-1,(72[&rate=5.882976928620843E-4]:2.207404780276E-1,78[&rate=5.882976928620843E-4]:2.426582862469E-1)[&rate=5.882976928620843E-4]:5.554408789887E-2)[&rate=5.882976928620843E-4]:5.68737175854E-2)[&rate=5.882976928620843E-4]:2.531267793065E-1,(73[&rate=5.882976928620843E-4]:3.77277245329E-1,77[&rate=5.882976928620843E-4]:3.717977932743E-1)[&rate=5.882976928620843E-4]:2.720215161194E-1)[&rate=5.882976928620843E-4]:1.015388438699E-1,(80[&rate=5.882976928620843E-4]:9.858752529591E-2,81[&rate=5.882976928620843E-4]:9.858752529591E-2)[&rate=5.882976928620843E-4]:6.029350115293E-1)[&rate=5.882976928620843E-4]:3.856193216726E-2)[&rate=5.882976928620843E-4]:3.105934942712E-1)[&rate=5.882976928620843E-4]:3.068286580382E-1,(53[&rate=5.882976928620843E-4]:6.494074216811E-1,(((((12[&rate=5.882976928620843E-4]:3.205167013545E-1,5[&rate=5.882976928620843E-4]:2.82160536971E-1)[&rate=5.882976928620843E-4]:4.634146438078E-1,29[&rate=5.882976928620843E-4]:8.907806602308E-1)[&rate=5.882976928620843E-4]:1.173201769202E-1,103[&rate=5.882976928620843E-4]:7.752241248222E-1)[&rate=5.882976928620843E-4]:1.484768002189E0,((134[&rate=5.882976928620843E-4]:3.58409799857E-1,133[&rate=5.882976928620843E-4]:3.885467861582E-1)[&rate=5.882976928620843E-4]:9.296353801283E-2,137[&rate=5.882976928620843E-4]:5.226062145821E-1)[&rate=5.882976928620843E-4]:8.880708439359E-1)[&rate=5.882976928620843E-4]:1.533094666546E-2,52[&rate=5.882976928620843E-4]:6.110293391155E-1)[&rate=5.882976928620843E-4]:4.657480387693E-2)[&rate=5.882976928620843E-4]:1.095120950181E-2)[&rate=5.882976928620843E-4]:3.734474511123E-1)[&rate=5.882976928620843E-4]:9.905313275298E-2,(68[&rate=5.882976928620843E-4]:5.957716754234E-1,(59[&rate=5.882976928620843E-4]:3.933295631747E-1,((56[&rate=5.882976928620843E-4]:3.331145052312E-1,55[&rate=5.882976928620843E-4]:3.331145052312E-1)[&rate=5.882976928620843E-4]:4.149167649148E-2,(37[&rate=5.882976928620843E-4]:4.026826970861E-1,((54[&rate=5.882976928620843E-4]:1.775615063295E-1,58[&rate=5.882976928620843E-4]:2.349385555098E-1)[&rate=5.882976928620843E-4]:3.600447392812E-2,57[&rate=5.882976928620843E-4]:2.54549586815E-1)[&rate=5.882976928620843E-4]:1.12613984588E-1)[&rate=5.882976928620843E-4]:1.837157206838E-2)[&rate=5.882976928620843E-4]:1.052666014038E-2)[&rate=5.882976928620843E-4]:2.516224401177E-1)[&rate=5.882976928620843E-4]:1.600383592968E-1)[&rate=5.882976928620843E-4]:2.726966904787E-1,((66[&rate=5.882976928620843E-4]:1.531735399739E-1,((124[&rate=5.882976928620843E-4]:2.311771408341E-1,(122[&rate=5.882976928620843E-4]:2.208492898924E-1,123[&rate=5.882976928620843E-4]:2.208492898924E-1)[&rate=5.882976928620843E-4]:1.306009137889E-2)[&rate=5.882976928620843E-4]:3.071480896439E-1,67[&rate=5.882976928620843E-4]:3.97849205745E-2)[&rate=5.882976928620843E-4]:1.133886193994E-1)[&rate=5.882976928620843E-4]:2.254078946293E-2,((119[&rate=5.882976928620843E-4]:1.525106279202E0,126[&rate=5.882976928620843E-4]:7.394037565582E-1)[&rate=5.882976928620843E-4]:3.250347306819E-1,(((138[&rate=5.882976928620843E-4]:2.628586105215E-1,136[&rate=5.882976928620843E-4]:1.313517612063E-1)[&rate=5.882976928620843E-4]:2.93167916323E-1,135[&rate=5.882976928620843E-4]:3.560265268444E-1)[&rate=5.882976928620843E-4]:4.885712607003E-1,120[&rate=5.882976928620843E-4]:1.096652582065E0)[&rate=5.882976928620843E-4]:6.575980168597E-1)[&rate=5.882976928620843E-4]:3.584500318817E-1)[&rate=5.882976928620843E-4]:3.050717579899E-1)[&rate=5.882976928620843E-4]:1.397569394193E-1,((36[&rate=5.882976928620843E-4]:1.329988880131E-1,((121[&rate=5.882976928620843E-4]:2.175221869302E0,(127[&rate=5.882976928620843E-4]:2.579507050352E0,35[&rate=5.882976928620843E-4]:1.238376268127E-2)[&rate=5.882976928620843E-4]:3.681070936049E-2)[&rate=5.882976928620843E-4]:1.985566035E-2,((45[&rate=5.882976928620843E-4]:6.180403054101E-1,(((49[&rate=5.882976928620843E-4]:3.355418618216E-1,50[&rate=5.882976928620843E-4]:3.355418618216E-1)[&rate=5.882976928620843E-4]:7.701974701794E-2,(47[&rate=5.882976928620843E-4]:4.10115213065E-1,44[&rate=5.882976928620843E-4]:4.046507321908E-1)[&rate=5.882976928620843E-4]:3.523328102023E-2)[&rate=5.882976928620843E-4]:3.836690259453E-2,(((43[&rate=5.882976928620843E-4]:4.154812387672E-1,46[&rate=5.882976928620843E-4]:4.154812387672E-1)[&rate=5.882976928620843E-4]:1.891801576532E-2,((42[&rate=5.882976928620843E-4]:1.968598452828E-1,48[&rate=5.882976928620843E-4]:2.35111211403E-1)[&rate=5.882976928620843E-4]:1.945633383546E-2,41[&rate=5.882976928620843E-4]:2.10851698244E-1)[&rate=5.882976928620843E-4]:1.689027475455E-1)[&rate=5.882976928620843E-4]:8.174412804563E-3,51[&rate=5.882976928620843E-4]:4.152512629656E-1)[&rate=5.882976928620843E-4]:4.114172934274E-2)[&rate=5.882976928620843E-4]:1.425216300416E-1)[&rate=5.882976928620843E-4]:1.973451066169E-1,(((((131[&rate=5.882976928620843E-4]:3.199083689258E-1,(129[&rate=5.882976928620843E-4]:2.6863769178E-1,(132[&rate=5.882976928620843E-4]:1.379383819655E-1,130[&rate=5.882976928620843E-4]:1.351986559381E-1)[&rate=5.882976928620843E-4]:1.334390358419E-1)[&rate=5.882976928620843E-4]:4.853095111842E-2)[&rate=5.882976928620843E-4]:2.454613664208E-1,69[&rate=5.882976928620843E-4]:7.105752147988E-1)[&rate=5.882976928620843E-4]:4.872032380001E-2,118[&rate=5.882976928620843E-4]:7.483366344891E-1)[&rate=5.882976928620843E-4]:6.169120248613E-1,((60[&rate=5.882976928620843E-4]:1.454535105928E-1,(65[&rate=5.882976928620843E-4]:1.418258544726E-1,(62[&rate=5.882976928620843E-4]:2.520496056288E-1,64[&rate=5.882976928620843E-4]:2.109537152178E-1)[&rate=5.882976928620843E-4]:8.155707076156E-2)[&rate=5.882976928620843E-4]:3.627656120145E-3)[&rate=5.882976928620843E-4]:3.543887752471E-1,(63[&rate=5.882976928620843E-4]:4.500543139961E-2,61[&rate=5.882976928620843E-4]:8.610132181065E-2)[&rate=5.882976928620843E-4]:6.055217859469E-1)[&rate=5.882976928620843E-4]:6.736255515928E-1)[&rate=5.882976928620843E-4]:8.461678648063E-2,128[&rate=5.882976928620843E-4]:1.310139418434E0)[&rate=5.882976928620843E-4]:2.786422058845E-1)[&rate=5.882976928620843E-4]:9.035631361184E-3)[&rate=5.882976928620843E-4]:1.737341315561E-2)[&rate=5.882976928620843E-4]:3.136604801931E-1,(38[&rate=5.882976928620843E-4]:7.967627952422E-1,(39[&rate=5.882976928620843E-4]:4.356057243241E-1,((99[&rate=5.882976928620843E-4]:5.22365253654E-1,(((100[&rate=5.882976928620843E-4]:1.797706626986E-1,94[&rate=5.882976928620843E-4]:1.797706626986E-1)[&rate=5.882976928620843E-4]:1.033368918814E-1,95[&rate=5.882976928620843E-4]:3.678070081321E-1)[&rate=5.882976928620843E-4]:1.339976199236E-1,(96[&rate=5.882976928620843E-4]:4.166230614381E-1,98[&rate=5.882976928620843E-4]:4.302842636238E-1)[&rate=5.882976928620843E-4]:6.059140268319E-2)[&rate=5.882976928620843E-4]:9.631663849808E-3)[&rate=5.882976928620843E-4]:3.775013767094E-2,(((((((24[&rate=5.882976928620843E-4]:9.848613554932E-1,((1[&rate=5.882976928620843E-4]:6.82819568776E-2,(21[&rate=5.882976928620843E-4]:8.049213334902E-1,28[&rate=5.882976928620843E-4]:8.295788677366E-1)[&rate=5.882976928620843E-4]:2.500445900393E-2)[&rate=5.882976928620843E-4]:1.343404682679E-1,17[&rate=5.882976928620843E-4]:9.341292744606E-1)[&rate=5.882976928620843E-4]:1.417012539501E-3)[&rate=5.882976928620843E-4]:3.974217192961E-1,((((((((104[&rate=5.882976928620843E-4]:1.85078888043E-1,106[&rate=5.882976928620843E-4]:1.85078888043E-1)[&rate=5.882976928620843E-4]:1.047229468676E-1,(111[&rate=5.882976928620843E-4]:1.910396530738E-1,139[&rate=5.882976928620843E-4]:3.663821188272E-1)[&rate=5.882976928620843E-4]:1.152005380012E-1)[&rate=5.882976928620843E-4]:3.400438548528E-1,116[&rate=5.882976928620843E-4]:5.695717171607E-1)[&rate=5.882976928620843E-4]:1.205067659053E-1,(148[&rate=5.882976928620843E-4]:2.796293927924E-1,143[&rate=5.882976928620843E-4]:2.768896667651E-1)[&rate=5.882976928620843E-4]:4.488052546572E-1)[&rate=5.882976928620843E-4]:1.682508044652E-1,(115[&rate=5.882976928620843E-4]:8.310504270189E-1,((108[&rate=5.882976928620843E-4]:6.16965858745E-1,((109[&rate=5.882976928620843E-4]:2.98948273833E-1,114[&rate=5.882976928620843E-4]:2.194962190385E-1)[&rate=5.882976928620843E-4]:2.630528817131E-1,107[&rate=5.882976928620843E-4]:5.428230733544E-1)[&rate=5.882976928620843E-4]:7.688251141803E-2)[&rate=5.882976928620843E-4]:2.348501131227E-1,(19[&rate=5.882976928620843E-4]:4.64615764621E-1,13[&rate=5.882976928620843E-4]:4.262596002373E-1)[&rate=5.882976928620843E-4]:4.502139058769E-1)[&rate=5.882976928620843E-4]:3.676870172654E-2)[&rate=5.882976928620843E-4]:2.727886051232E-2)[&rate=5.882976928620843E-4]:1.848384768943E-1,((((113[&rate=5.882976928620843E-4]:6.366499928748E-1,((30[&rate=5.882976928620843E-4]:2.722987203653E-1,4[&rate=5.882976928620843E-4]:9.969598063924E-2)[&rate=5.882976928620843E-4]:4.165602359447E-1,(112[&rate=5.882976928620843E-4]:5.504290835045E-1,14[&rate=5.882976928620843E-4]:5.504290835045E-1)[&rate=5.882976928620843E-4]:2.336137965463E-2)[&rate=5.882976928620843E-4]:6.285952971568E-2)[&rate=5.882976928620843E-4]:3.8448764966E-2,9[&rate=5.882976928620843E-4]:6.668795797587E-1)[&rate=5.882976928620843E-4]:2.019938399025E-2,117[&rate=5.882976928620843E-4]:6.980378678587E-1)[&rate=5.882976928620843E-4]:2.734466006311E-2,(105[&rate=5.882976928620843E-4]:2.895097657803E-1,110[&rate=5.882976928620843E-4]:3.114275739994E-1)[&rate=5.882976928620843E-4]:4.057357758401E-1)[&rate=5.882976928620843E-4]:4.027167433532E-1)[&rate=5.882976928620843E-4]:5.398062058036E-2,(102[&rate=5.882976928620843E-4]:7.600053561927E-2,((11[&rate=5.882976928620843E-4]:7.15013193332E-1,140[&rate=5.882976928620843E-4]:6.958351111402E-1)[&rate=5.882976928620843E-4]:1.970985001321E-2,(23[&rate=5.882976928620843E-4]:6.188787274203E-1,(20[&rate=5.882976928620843E-4]:4.791946532285E-1,25[&rate=5.882976928620843E-4]:4.983727354202E-1)[&rate=5.882976928620843E-4]:1.314648961098E-1)[&rate=5.882976928620843E-4]:2.00775822774E-1)[&rate=5.882976928620843E-4]:4.070309169316E-1)[&rate=5.882976928620843E-4]:2.936702746892E-2)[&rate=5.882976928620843E-4]:3.134113386343E-2,(((145[&rate=5.882976928620843E-4]:5.733443720218E-2,141[&rate=5.882976928620843E-4]:5.45947111746E-2)[&rate=5.882976928620843E-4]:5.414035664138E-2,144[&rate=5.882976928620843E-4]:1.059953417886E-1)[&rate=5.882976928620843E-4]:1.510712214587E-1,142[&rate=5.882976928620843E-4]:2.625460153022E-1)[&rate=5.882976928620843E-4]:1.120738024115E0)[&rate=5.882976928620843E-4]:8.393054222133E-2)[&rate=5.882976928620843E-4]:1.949670741196E-1,((((((93[&rate=5.882976928620843E-4]:9.866389221515E-2,83[&rate=5.882976928620843E-4]:8.496526207813E-2)[&rate=5.882976928620843E-4]:3.152562169111E-2,((85[&rate=5.882976928620843E-4]:5.69711012743E-2,86[&rate=5.882976928620843E-4]:5.69711012743E-2)[&rate=5.882976928620843E-4]:1.796861048594E-2,84[&rate=5.882976928620843E-4]:7.493971176024E-2)[&rate=5.882976928620843E-4]:4.1551172009E-2)[&rate=5.882976928620843E-4]:7.31766052416E-2,((92[&rate=5.882976928620843E-4]:1.020199450773E-1,(91[&rate=5.882976928620843E-4]:1.598759322551E-2,90[&rate=5.882976928620843E-4]:1.598759322551E-2)[&rate=5.882976928620843E-4]:8.603235185177E-2)[&rate=5.882976928620843E-4]:9.309192181898E-2,87[&rate=5.882976928620843E-4]:1.814132367592E-1)[&rate=5.882976928620843E-4]:8.254252251596E-3)[&rate=5.882976928620843E-4]:4.894661054432E-2,(89[&rate=5.882976928620843E-4]:1.318332097604E-1,88[&rate=5.882976928620843E-4]:1.181345796233E-1)[&rate=5.882976928620843E-4]:1.204795199318E-1)[&rate=5.882976928620843E-4]:8.8904038157E-1,3[&rate=5.882976928620843E-4]:5.87928453728E-1)[&rate=5.882976928620843E-4]:8.751061285127E-2,((6[&rate=5.882976928620843E-4]:4.208392147552E-1,18[&rate=5.882976928620843E-4]:4.838529133853E-1)[&rate=5.882976928620843E-4]:1.70234320985E-1,(10[&rate=5.882976928620843E-4]:3.091454853444E-1,15[&rate=5.882976928620843E-4]:3.475016497278E-1)[&rate=5.882976928620843E-4]:2.983664065601E-1)[&rate=5.882976928620843E-4]:1.364203253596E-1)[&rate=5.882976928620843E-4]:7.374275206859E-1)[&rate=5.882976928620843E-4]:3.750501732846E-1,101[&rate=5.882976928620843E-4]:7.851770345222E-1)[&rate=5.882976928620843E-4]:3.317218334571E-1,16[&rate=5.882976928620843E-4]:2.229227635103E0)[&rate=5.882976928620843E-4]:2.09542410015E-1,(147[&rate=5.882976928620843E-4]:4.100094805485E-1,146[&rate=5.882976928620843E-4]:4.728510106031E-1)[&rate=5.882976928620843E-4]:6.446876323989E-4)[&rate=5.882976928620843E-4]:6.58911804857E-3,((2[&rate=5.882976928620843E-4]:6.218120288319E-1,((31[&rate=5.882976928620843E-4]:7.643002278488E-1,(22[&rate=5.882976928620843E-4]:3.62905904015E-1,27[&rate=5.882976928620843E-4]:3.793442601794E-1)[&rate=5.882976928620843E-4]:3.465998032858E-1)[&rate=5.882976928620843E-4]:1.704892391018E-2,(26[&rate=5.882976928620843E-4]:3.975308255819E-1,(7[&rate=5.882976928620843E-4]:1.807919256453E-1,8[&rate=5.882976928620843E-4]:1.807919256453E-1)[&rate=5.882976928620843E-4]:1.098895848681E-1)[&rate=5.882976928620843E-4]:3.399827097387E-1)[&rate=5.882976928620843E-4]:6.786013734691E-2)[&rate=5.882976928620843E-4]:1.687333205941E0,(97[&rate=5.882976928620843E-4]:2.76143812106E-1,40[&rate=5.882976928620843E-4]:3.471820634722E-1)[&rate=5.882976928620843E-4]:5.237368471028E-3)[&rate=5.882976928620843E-4]:7.446805105896E-3)[&rate=5.882976928620843E-4]:4.997593023229E-2)[&rate=5.882976928620843E-4]:2.576355704264E-2)[&rate=5.882976928620843E-4]:4.294630818472E-1)[&rate=5.882976928620843E-4]:2.056866770138E-1)[&rate=5.882976928620843E-4]:2.204590011055E-1)[&rate=5.882976928620843E-4]:2.595393709528E-1)[&rate=5.882976928620843E-4]:4.562092656632E-2,(32[&rate=5.882976928620843E-4]:9.699322847691E-3,33[&rate=5.882976928620843E-4]:1.517877490241E-2)[&rate=5.882976928620843E-4]:3.10724946682E-2);
tree STATE_10390000 [&joint=-20978.457959210024,lnP=-20978.457959210024] = [&R] ((32[&rate=5.930740797955377E-4]:6.347886748319E-4,(34[&rate=5.930740797955377E-4]:7.772513008582E-3,((((35[&rate=5.930740797955377E-4]:5.942219838716E-2,((36[&rate=5.930740797955377E-4]:7.570803349592E-2,((((((132[&rate=5.930740797955377E-4]:2.415920737511E-1,129[&rate=5.930740797955377E-4]:2.388523477237E-1)[&rate=5.930740797955377E-4]:4.056925606679E-2,(130[&rate=5.930740797955377E-4]:2.121053029834E-1,131[&rate=5.930740797955377E-4]:2.148450290108E-1)[&rate=5.930740797955377E-4]:6.731630080709E-2)[&rate=5.930740797955377E-4]:3.320594216352E-1,(118[&rate=5.930740797955377E-4]:5.472565797959E-1,69[&rate=5.930740797955377E-4]:5.582154839055E-1)[&rate=5.930740797955377E-4]:2.012107469998E-1)[&rate=5.930740797955377E-4]:6.083869170382E-1,128[&rate=5.930740797955377E-4]:1.217128216437E0)[&rate=5.930740797955377E-4]:1.401520578699E-1,(((65[&rate=5.930740797955377E-4]:1.562975946751E-1,64[&rate=5.930740797955377E-4]:3.069825261818E-1)[&rate=5.930740797955377E-4]:2.173436300171E-2,(60[&rate=5.930740797955377E-4]:1.57498988389E-1,62[&rate=5.930740797955377E-4]:3.492798103068E-1)[&rate=5.930740797955377E-4]:2.053296928783E-2)[&rate=5.930740797955377E-4]:1.783833214277E-1,(63[&rate=5.930740797955377E-4]:6.9948034413E-2,61[&rate=5.930740797955377E-4]:1.11043924824E-1)[&rate=5.930740797955377E-4]:4.371521761983E-1)[&rate=5.930740797955377E-4]:9.488102006814E-1)[&rate=5.930740797955377E-4]:1.866005761257E-1,(45[&rate=5.930740797955377E-4]:5.259177352053E-1,(((51[&rate=5.930740797955377E-4]:3.678296485503E-1,(47[&rate=5.930740797955377E-4]:3.069034849111E-1,44[&rate=5.930740797955377E-4]:3.014390040369E-1)[&rate=5.930740797955377E-4]:8.824856801069E-2)[&rate=5.930740797955377E-4]:9.744241933973E-2,(46[&rate=5.930740797955377E-4]:3.719762192166E-1,(((42[&rate=5.930740797955377E-4]:1.703065278668E-1,41[&rate=5.930740797955377E-4]:1.648420469925E-1)[&rate=5.930740797955377E-4]:2.184547294615E-2,48[&rate=5.930740797955377E-4]:2.304033669332E-1)[&rate=5.930740797955377E-4]:1.294393135086E-1,43[&rate=5.930740797955377E-4]:3.707716421903E-1)[&rate=5.930740797955377E-4]:1.204577026286E-3)[&rate=5.930740797955377E-4]:1.20618253045E-1)[&rate=5.930740797955377E-4]:2.054905709883E-2,(49[&rate=5.930740797955377E-4]:4.368013193015E-1,50[&rate=5.930740797955377E-4]:4.368013193015E-1)[&rate=5.930740797955377E-4]:4.355532481315E-2)[&rate=5.930740797955377E-4]:2.097092715629E-2)[&rate=5.930740797955377E-4]:2.445669029355E-1)[&rate=5.930740797955377E-4]:1.401896388575E-2)[&rate=5.930740797955377E-4]:8.205224114429E-3,(121[&rate=5.930740797955377E-4]:1.820301096393E0,127[&rate=5.930740797955377E-4]:2.261396986803E0)[&rate=5.930740797955377E-4]:3.430642160123E-1)[&rate=5.930740797955377E-4]:2.208428324257E-2)[&rate=5.930740797955377E-4]:4.256834935011E-1,(38[&rate=5.930740797955377E-4]:6.301663686141E-1,(((99[&rate=5.930740797955377E-4]:4.353185604528E-1,96[&rate=5.930740797955377E-4]:3.9979943477E-1)[&rate=5.930740797955377E-4]:1.191104321646E-1,(((100[&rate=5.930740797955377E-4]:1.721558593868E-1,95[&rate=5.930740797955377E-4]:2.568553129388E-1)[&rate=5.930740797955377E-4]:2.322524407567E-1,98[&rate=5.930740797955377E-4]:4.781787919468E-1)[&rate=5.930740797955377E-4]:2.28648336007E-2,94[&rate=5.930740797955377E-4]:4.272731337442E-1)[&rate=5.930740797955377E-4]:3.15274435727E-2)[&rate=5.930740797955377E-4]:4.51640765567E-2,((39[&rate=5.930740797955377E-4]:4.177153310602E-1,(97[&rate=5.930740797955377E-4]:2.802220620103E-1,(146[&rate=5.930740797955377E-4]:3.866463814361E-1,16[&rate=5.930740797955377E-4]:2.351920728318E0)[&rate=5.930740797955377E-4]:8.483251117533E-2)[&rate=5.930740797955377E-4]:6.645501768369E-2)[&rate=5.930740797955377E-4]:4.554924098144E-3,((((((((144[&rate=5.930740797955377E-4]:4.489185913703E-1,(141[&rate=5.930740797955377E-4]:2.515866491837E-1,145[&rate=5.930740797955377E-4]:2.543263752112E-1)[&rate=5.930740797955377E-4]:2.000716682139E-1)[&rate=5.930740797955377E-4]:2.160645798315E-1,142[&rate=5.930740797955377E-4]:6.704626232567E-1)[&rate=5.930740797955377E-4]:6.591545441656E-1,(((1[&rate=5.930740797955377E-4]:6.53240510428E-2,24[&rate=5.930740797955377E-4]:8.46145968851E-1)[&rate=5.930740797955377E-4]:1.039920776712E-1,(21[&rate=5.930740797955377E-4]:6.514206204298E-1,28[&rate=5.930740797955377E-4]:6.760781546762E-1)[&rate=5.930740797955377E-4]:2.795393439007E-1)[&rate=5.930740797955377E-4]:1.563385710713E-1,17[&rate=5.930740797955377E-4]:1.0571615491E0)[&rate=5.930740797955377E-4]:1.382090429794E-1)[&rate=5.930740797955377E-4]:1.573001137118E-1,((((((148[&rate=5.930740797955377E-4]:2.780331182855E-1,143[&rate=5.930740797955377E-4]:2.752933922582E-1)[&rate=5.930740797955377E-4]:3.994929585654E-1,116[&rate=5.930740797955377E-4]:6.391699124672E-1)[&rate=5.930740797955377E-4]:3.33300600414E-2,((111[&rate=5.930740797955377E-4]:4.920894460808E-1,104[&rate=5.930740797955377E-4]:4.756510899164E-1)[&rate=5.930740797955377E-4]:2.044872919877E-1,(106[&rate=5.930740797955377E-4]:3.317593579219E-1,139[&rate=5.930740797955377E-4]:5.235401798397E-1)[&rate=5.930740797955377E-4]:3.483790239823E-1)[&rate=5.930740797955377E-4]:5.263556320725E-2)[&rate=5.930740797955377E-4]:2.066657012437E-1,((115[&rate=5.930740797955377E-4]:4.859992889705E-1,(19[&rate=5.930740797955377E-4]:3.85883397658E-1,13[&rate=5.930740797955377E-4]:3.475272332743E-1)[&rate=5.930740797955377E-4]:2.20663836518E-1)[&rate=5.930740797955377E-4]:2.24517044311E-1,(108[&rate=5.930740797955377E-4]:5.157851113843E-1,(114[&rate=5.930740797955377E-4]:2.67774533609E-1,(109[&rate=5.930740797955377E-4]:2.731628900005E-1,107[&rate=5.930740797955377E-4]:2.539848078088E-1)[&rate=5.930740797955377E-4]:7.406369840291E-2)[&rate=5.930740797955377E-4]:1.904763311999E-1)[&rate=5.930740797955377E-4]:2.522654684726E-1)[&rate=5.930740797955377E-4]:1.686493404709E-1)[&rate=5.930740797955377E-4]:1.440196417521E-1,((((((30[&rate=5.930740797955377E-4]:1.837683802762E-1,4[&rate=5.930740797955377E-4]:1.116564055021E-2)[&rate=5.930740797955377E-4]:2.434500520237E-1,14[&rate=5.930740797955377E-4]:3.121499391491E-1)[&rate=5.930740797955377E-4]:2.801986732305E-1,112[&rate=5.930740797955377E-4]:5.923486123796E-1)[&rate=5.930740797955377E-4]:4.045916160441E-2,9[&rate=5.930740797955377E-4]:6.245885959019E-1)[&rate=5.930740797955377E-4]:3.047396726904E-2,117[&rate=5.930740797955377E-4]:6.660214672806E-1)[&rate=5.930740797955377E-4]:1.217431243468E-1,((110[&rate=5.930740797955377E-4]:3.238283486004E-1,113[&rate=5.930740797955377E-4]:3.293078006551E-1)[&rate=5.930740797955377E-4]:2.579571145678E-1,105[&rate=5.930740797955377E-4]:5.598676549491E-1)[&rate=5.930740797955377E-4]:1.97759950377E-1)[&rate=5.930740797955377E-4]:3.203522307264E-1)[&rate=5.930740797955377E-4]:1.891031141396E-1,(102[&rate=5.930740797955377E-4]:5.074365658526E-3,((11[&rate=5.930740797955377E-4]:5.618589181821E-1,140[&rate=5.930740797955377E-4]:5.426808359903E-1)[&rate=5.930740797955377E-4]:1.116531784703E-1,(23[&rate=5.930740797955377E-4]:5.828635398075E-1,(20[&rate=5.930740797955377E-4]:3.272096101782E-1,25[&rate=5.930740797955377E-4]:3.463876923699E-1)[&rate=5.930740797955377E-4]:2.474347515472E-1)[&rate=5.930740797955377E-4]:1.755800636941E-1)[&rate=5.930740797955377E-4]:3.973156936636E-1)[&rate=5.930740797955377E-4]:2.154332420678E-1)[&rate=5.930740797955377E-4]:1.983433094202E-2)[&rate=5.930740797955377E-4]:1.225808680696E-1,((((10[&rate=5.930740797955377E-4]:2.690864392698E-1,15[&rate=5.930740797955377E-4]:3.074426036532E-1)[&rate=5.930740797955377E-4]:2.092786206591E-1,6[&rate=5.930740797955377E-4]:4.619267037645E-1)[&rate=5.930740797955377E-4]:2.279850879738E-1,18[&rate=5.930740797955377E-4]:7.529254903684E-1)[&rate=5.930740797955377E-4]:1.579138429352E-1,((((87[&rate=5.930740797955377E-4]:1.374338689147E-1,(((83[&rate=5.930740797955377E-4]:7.281189593012E-2,84[&rate=5.930740797955377E-4]:7.281189593012E-2)[&rate=5.930740797955377E-4]:9.754156637751E-3,93[&rate=5.930740797955377E-4]:9.626468270488E-2)[&rate=5.930740797955377E-4]:3.770347565135E-2,(85[&rate=5.930740797955377E-4]:1.064549742599E-1,86[&rate=5.930740797955377E-4]:1.064549742599E-1)[&rate=5.930740797955377E-4]:1.38145539593E-2)[&rate=5.930740797955377E-4]:1.716434069547E-2)[&rate=5.930740797955377E-4]:2.326578799007E-2,(92[&rate=5.930740797955377E-4]:1.316963116037E-1,(91[&rate=5.930740797955377E-4]:1.52446358768E-2,90[&rate=5.930740797955377E-4]:1.52446358768E-2)[&rate=5.930740797955377E-4]:1.164516757269E-1)[&rate=5.930740797955377E-4]:4.270197543805E-2)[&rate=5.930740797955377E-4]:1.413489159693E-2,(89[&rate=5.930740797955377E-4]:4.765067570955E-2,88[&rate=5.930740797955377E-4]:3.395204557254E-2)[&rate=5.930740797955377E-4]:1.408825029291E-1)[&rate=5.930740797955377E-4]:8.573185549874E-1,3[&rate=5.930740797955377E-4]:4.92427076092E-1)[&rate=5.930740797955377E-4]:3.03343764061E-1)[&rate=5.930740797955377E-4]:5.644122405575E-1)[&rate=5.930740797955377E-4]:4.20811145371E-1,101[&rate=5.930740797955377E-4]:7.782545000539E-1)[&rate=5.930740797955377E-4]:5.521662145345E-1,(2[&rate=5.930740797955377E-4]:8.469211027797E-1,(((26[&rate=5.930740797955377E-4]:6.353841542868E-1,(7[&rate=5.930740797955377E-4]:3.759929665118E-2,8[&rate=5.930740797955377E-4]:3.759929665118E-2)[&rate=5.930740797955377E-4]:4.909355425671E-1)[&rate=5.930740797955377E-4]:2.708835513416E-2,31[&rate=5.930740797955377E-4]:7.063081258594E-1)[&rate=5.930740797955377E-4]:1.127418348212E-1,(22[&rate=5.930740797955377E-4]:5.350968432301E-1,27[&rate=5.930740797955377E-4]:5.515351993945E-1)[&rate=5.930740797955377E-4]:2.291585969024E-1)[&rate=5.930740797955377E-4]:2.552684023731E-1)[&rate=5.930740797955377E-4]:1.467061255644E0)[&rate=5.930740797955377E-4]:3.596347488006E-2,(40[&rate=5.930740797955377E-4]:3.767297301082E-1,147[&rate=5.930740797955377E-4]:4.341067792885E-1)[&rate=5.930740797955377E-4]:1.649030036651E-2)[&rate=5.930740797955377E-4]:2.905022468366E-2)[&rate=5.930740797955377E-4]:2.704958997222E-2)[&rate=5.930740797955377E-4]:2.491525344126E-1)[&rate=5.930740797955377E-4]:4.573047697896E-1)[&rate=5.930740797955377E-4]:1.070457603309E-1,((((123[&rate=5.930740797955377E-4]:1.856642006971E-1,124[&rate=5.930740797955377E-4]:1.829319602599E-1)[&rate=5.930740797955377E-4]:9.469770400612E-2,122[&rate=5.930740797955377E-4]:2.803619047032E-1)[&rate=5.930740797955377E-4]:3.947806517559E-1,67[&rate=5.930740797955377E-4]:1.738700061184E-1)[&rate=5.930740797955377E-4]:1.272736665347E-1,(66[&rate=5.930740797955377E-4]:7.842445494563E-2,((120[&rate=5.930740797955377E-4]:1.394388191109E0,126[&rate=5.930740797955377E-4]:7.045760794241E-1)[&rate=5.930740797955377E-4]:1.279478116849E-2,(((138[&rate=5.930740797955377E-4]:3.200405604619E-1,136[&rate=5.930740797955377E-4]:1.885337111467E-1)[&rate=5.930740797955377E-4]:3.445435123781E-1,135[&rate=5.930740797955377E-4]:4.645840728399E-1)[&rate=5.930740797955377E-4]:6.295279008718E-2,119[&rate=5.930740797955377E-4]:8.754820684065E-1)[&rate=5.930740797955377E-4]:6.275913148298E-1)[&rate=5.930740797955377E-4]:6.082277840381E-1)[&rate=5.930740797955377E-4]:2.227192177075E-1)[&rate=5.930740797955377E-4]:2.91007779566E-1)[&rate=5.930740797955377E-4]:1.181079160537E-1,((125[&rate=5.930740797955377E-4]:8.045908290433E-1,(((75[&rate=5.930740797955377E-4]:7.091334510923E-1,(74[&rate=5.930740797955377E-4]:6.74614477421E-1,(76[&rate=5.930740797955377E-4]:5.215421903448E-1,70[&rate=5.930740797955377E-4]:4.831860259613E-1)[&rate=5.930740797955377E-4]:1.530722870763E-1)[&rate=5.930740797955377E-4]:3.45189736713E-2)[&rate=5.930740797955377E-4]:9.952684218136E-2,(((77[&rate=5.930740797955377E-4]:4.23993760872E-1,71[&rate=5.930740797955377E-4]:3.609800622419E-1)[&rate=5.930740797955377E-4]:1.831817881647E-1,((80[&rate=5.930740797955377E-4]:8.355302915935E-2,81[&rate=5.930740797955377E-4]:8.355302915935E-2)[&rate=5.930740797955377E-4]:4.796491213061E-1,73[&rate=5.930740797955377E-4]:6.125172189586E-1)[&rate=5.930740797955377E-4]:1.377821328319E-4)[&rate=5.930740797955377E-4]:1.276489615148E-1,((72[&rate=5.930740797955377E-4]:2.317585961274E-2,78[&rate=5.930740797955377E-4]:4.509366783205E-2)[&rate=5.930740797955377E-4]:2.47206198086E-1,(82[&rate=5.930740797955377E-4]:2.578533380604E-1,79[&rate=5.930740797955377E-4]:2.496341599783E-1)[&rate=5.930740797955377E-4]:4.266570593975E-2)[&rate=5.930740797955377E-4]:4.069082062773E-1)[&rate=5.930740797955377E-4]:6.83563306675E-2)[&rate=5.930740797955377E-4]:7.03665712764E-1,(((52[&rate=5.930740797955377E-4]:3.942412321847E-1,(((12[&rate=5.930740797955377E-4]:9.325182827063E-2,5[&rate=5.930740797955377E-4]:5.489566388717E-2)[&rate=5.930740797955377E-4]:1.949671341002E-1,29[&rate=5.930740797955377E-4]:3.950682774394E-1)[&rate=5.930740797955377E-4]:3.346850677302E-1,103[&rate=5.930740797955377E-4]:4.968766328409E-1)[&rate=5.930740797955377E-4]:1.561658333905E0)[&rate=5.930740797955377E-4]:2.339017416338E-1,((137[&rate=5.930740797955377E-4]:3.527853756124E-1,134[&rate=5.930740797955377E-4]:2.815524989002E-1)[&rate=5.930740797955377E-4]:3.379047593142E-1,133[&rate=5.930740797955377E-4]:6.495942445156E-1)[&rate=5.930740797955377E-4]:7.524315049597E-1)[&rate=5.930740797955377E-4]:8.844959888304E-2,53[&rate=5.930740797955377E-4]:7.083958513901E-1)[&rate=5.930740797955377E-4]:5.746709603553E-2)[&rate=5.930740797955377E-4]:2.491103952789E-1)[&rate=5.930740797955377E-4]:2.218645795474E-1,(68[&rate=5.930740797955377E-4]:5.608698576128E-1,(((56[&rate=5.930740797955377E-4]:2.711611023737E-1,55[&rate=5.930740797955377E-4]:2.711611023737E-1)[&rate=5.930740797955377E-4]:2.687622231752E-2,(59[&rate=5.930740797955377E-4]:2.995599356861E-1,(57[&rate=5.930740797955377E-4]:2.087612112826E-1,58[&rate=5.930740797955377E-4]:2.251546539056E-1)[&rate=5.930740797955377E-4]:9.353096484062E-2)[&rate=5.930740797955377E-4]:6.674110316747E-3)[&rate=5.930740797955377E-4]:4.86835208914E-2,(54[&rate=5.930740797955377E-4]:4.650077154252E-2,37[&rate=5.930740797955377E-4]:1.23003503783E-1)[&rate=5.930740797955377E-4]:2.701654292315E-1)[&rate=5.930740797955377E-4]:2.551326185875E-1)[&rate=5.930740797955377E-4]:2.989188843113E-1)[&rate=5.930740797955377E-4]:3.981912641212E-1)[&rate=5.930740797955377E-4]:1.605268433658E-1)[&rate=5.930740797955377E-4]:1.478008388534E-2)[&rate=5.930740797955377E-4]:5.745931611027E-2,33[&rate=5.930740797955377E-4]:6.357355683981E-2);
tree STATE_10400000 [&joint=-20964.670689152295,lnP=-20964.670689152295] = [&R] (((34[&rate=5.691618915818806E-4]:1.865091763177E-2,(((125[&rate=5.691618915818806E-4]:7.362807269215E-1,((((((12[&rate=5.691618915818806E-4]:2.423942071263E-1,5[&rate=5.691618915818806E-4]:2.040380427428E-1)[&rate=5.691618915818806E-4]:1.600250378932E-1,29[&rate=5.691618915818806E-4]:5.092685600881E-1)[&rate=5.691618915818806E-4]:3.893925684413E-1,103[&rate=5.691618915818806E-4]:6.657844162005E-1)[&rate=5.691618915818806E-4]:1.478524977561E0,(((133[&rate=5.691618915818806E-4]:4.772428188663E-1,137[&rate=5.691618915818806E-4]:5.183387092774E-1)[&rate=5.691618915818806E-4]:4.67619287707E-2,134[&rate=5.691618915818806E-4]:4.938677613359E-1)[&rate=5.691618915818806E-4]:7.004993093647E-1,52[&rate=5.691618915818806E-4]:4.506212813448E-1)[&rate=5.691618915818806E-4]:2.939437785619E-2)[&rate=5.691618915818806E-4]:3.38557970432E-2,((75[&rate=5.691618915818806E-4]:6.788874186218E-1,((74[&rate=5.691618915818806E-4]:5.862928880352E-1,70[&rate=5.691618915818806E-4]:5.479367236517E-1)[&rate=5.691618915818806E-4]:2.081205280901E-2,76[&rate=5.691618915818806E-4]:6.071049408442E-1)[&rate=5.691618915818806E-4]:7.178247777767E-2)[&rate=5.691618915818806E-4]:9.47321161798E-2,((((80[&rate=5.691618915818806E-4]:1.67352836509E-2,81[&rate=5.691618915818806E-4]:1.67352836509E-2)[&rate=5.691618915818806E-4]:4.197017185325E-1,71[&rate=5.691618915818806E-4]:4.172589199917E-1)[&rate=5.691618915818806E-4]:9.392957055639E-2,(79[&rate=5.691618915818806E-4]:2.543737439545E-1,(82[&rate=5.691618915818806E-4]:1.64318910726E-1,(72[&rate=5.691618915818806E-4]:4.654008087297E-2,78[&rate=5.691618915818806E-4]:6.845788909228E-2)[&rate=5.691618915818806E-4]:8.764184355167E-2)[&rate=5.691618915818806E-4]:9.82740113105E-2)[&rate=5.691618915818806E-4]:2.842120068677E-1)[&rate=5.691618915818806E-4]:8.374401575931E-2,(73[&rate=5.691618915818806E-4]:5.649066230436E-1,77[&rate=5.691618915818806E-4]:5.594271709889E-1)[&rate=5.691618915818806E-4]:9.851903394859E-2)[&rate=5.691618915818806E-4]:1.101938778094E-1)[&rate=5.691618915818806E-4]:4.785182587433E-1)[&rate=5.691618915818806E-4]:1.548456054053E-1,53[&rate=5.691618915818806E-4]:6.605203403381E-1)[&rate=5.691618915818806E-4]:2.861429002446E-1)[&rate=5.691618915818806E-4]:4.994932225949E-1,(68[&rate=5.691618915818806E-4]:5.274695747949E-1,(((57[&rate=5.691618915818806E-4]:3.680516729887E-1,(((56[&rate=5.691618915818806E-4]:2.546742370391E-1,55[&rate=5.691618915818806E-4]:2.546742370391E-1)[&rate=5.691618915818806E-4]:6.127710922974E-2,58[&rate=5.691618915818806E-4]:3.432737506405E-1)[&rate=5.691618915818806E-4]:3.961900627657E-2,37[&rate=5.691618915818806E-4]:4.020184399772E-1)[&rate=5.691618915818806E-4]:1.552358694571E-3)[&rate=5.691618915818806E-4]:7.040790436646E-3,54[&rate=5.691618915818806E-4]:3.34108856868E-1)[&rate=5.691618915818806E-4]:6.208193192097E-2,59[&rate=5.691618915818806E-4]:4.344421549092E-1)[&rate=5.691618915818806E-4]:1.422077477547E-1)[&rate=5.691618915818806E-4]:5.416377080548E-1)[&rate=5.691618915818806E-4]:3.23681825214E-1,(((126[&rate=5.691618915818806E-4]:9.457456279281E-1,((119[&rate=5.691618915818806E-4]:8.10393948616E-1,120[&rate=5.691618915818806E-4]:7.145035376572E-1)[&rate=5.691618915818806E-4]:3.619705703946E-1,((138[&rate=5.691618915818806E-4]:1.495529430369E-1,136[&rate=5.691618915818806E-4]:1.804609372172E-2)[&rate=5.691618915818806E-4]:8.14490112995E-1,135[&rate=5.691618915818806E-4]:7.640430560319E-1)[&rate=5.691618915818806E-4]:6.03762574993E-2)[&rate=5.691618915818806E-4]:5.590836315612E-1)[&rate=5.691618915818806E-4]:4.574163445329E-1,(66[&rate=5.691618915818806E-4]:1.466741603023E-1,(((123[&rate=5.691618915818806E-4]:1.215849666186E-1,124[&rate=5.691618915818806E-4]:1.188527261815E-1)[&rate=5.691618915818806E-4]:2.161531030673E-1,122[&rate=5.691618915818806E-4]:3.377380696859E-1)[&rate=5.691618915818806E-4]:2.405252785828E-1,67[&rate=5.691618915818806E-4]:7.699079792803E-2)[&rate=5.691618915818806E-4]:6.96833623743E-2)[&rate=5.691618915818806E-4]:9.313622473639E-3)[&rate=5.691618915818806E-4]:6.232126640039E-1,(((36[&rate=5.691618915818806E-4]:9.79899477809E-2,35[&rate=5.691618915818806E-4]:5.141460531514E-2)[&rate=5.691618915818806E-4]:6.644843276248E-2,(((45[&rate=5.691618915818806E-4]:6.323269439077E-1,((51[&rate=5.691618915818806E-4]:5.0395396881E-1,((47[&rate=5.691618915818806E-4]:4.664911655677E-1,44[&rate=5.691618915818806E-4]:4.610266846935E-1)[&rate=5.691618915818806E-4]:5.874503360331E-2,((46[&rate=5.691618915818806E-4]:4.811383413141E-1,43[&rate=5.691618915818806E-4]:4.811383413141E-1)[&rate=5.691618915818806E-4]:7.945320884829E-3,((48[&rate=5.691618915818806E-4]:3.851930401439E-1,42[&rate=5.691618915818806E-4]:3.469416740236E-1)[&rate=5.691618915818806E-4]:2.493167097769E-3,41[&rate=5.691618915818806E-4]:3.439703602472E-1)[&rate=5.691618915818806E-4]:9.046849320876E-2)[&rate=5.691618915818806E-4]:3.615253697215E-2)[&rate=5.691618915818806E-4]:6.040174010471E-3)[&rate=5.691618915818806E-4]:2.000249806929E-2,(49[&rate=5.691618915818806E-4]:2.759974066696E-1,50[&rate=5.691618915818806E-4]:2.759974066696E-1)[&rate=5.691618915818806E-4]:2.424945793355E-1)[&rate=5.691618915818806E-4]:8.924479396827E-2)[&rate=5.691618915818806E-4]:1.040730793085E-1,(128[&rate=5.691618915818806E-4]:1.321741798423E0,((((129[&rate=5.691618915818806E-4]:2.356748605781E-1,(130[&rate=5.691618915818806E-4]:1.151803447011E-1,131[&rate=5.691618915818806E-4]:1.179200707284E-1)[&rate=5.691618915818806E-4]:1.204945158771E-1)[&rate=5.691618915818806E-4]:9.521000549606E-3,132[&rate=5.691618915818806E-4]:2.479355871551E-1)[&rate=5.691618915818806E-4]:1.295331193311E-1,(118[&rate=5.691618915818806E-4]:4.612509945417E-1,69[&rate=5.691618915818806E-4]:4.722098986514E-1)[&rate=5.691618915818806E-4]:5.046428728701E-2)[&rate=5.691618915818806E-4]:7.914102322817E-1,((((60[&rate=5.691618915818806E-4]:5.658907505898E-2,65[&rate=5.691618915818806E-4]:5.658907505898E-2)[&rate=5.691618915818806E-4]:1.436527173323E-2,62[&rate=5.691618915818806E-4]:2.6273516871E-1)[&rate=5.691618915818806E-4]:5.406580282289E-3,64[&rate=5.691618915818806E-4]:2.270458585812E-1)[&rate=5.691618915818806E-4]:4.119792651116E-1,(63[&rate=5.691618915818806E-4]:2.128822165589E-1,61[&rate=5.691618915818806E-4]:2.539781069699E-1)[&rate=5.691618915818806E-4]:4.261429071339E-1)[&rate=5.691618915818806E-4]:6.230045000066E-1)[&rate=5.691618915818806E-4]:1.583423117097E-1)[&rate=5.691618915818806E-4]:1.880544370848E-1)[&rate=5.691618915818806E-4]:1.124281715397E-1,(121[&rate=5.691618915818806E-4]:1.811198253045E0,127[&rate=5.691618915818806E-4]:2.252294143456E0)[&rate=5.691618915818806E-4]:4.082864279749E-1)[&rate=5.691618915818806E-4]:2.440575431809E-2)[&rate=5.691618915818806E-4]:4.439009930748E-1,(38[&rate=5.691618915818806E-4]:6.357558122017E-1,(39[&rate=5.691618915818806E-4]:5.310620640494E-1,((147[&rate=5.691618915818806E-4]:5.34841349152E-1,((((100[&rate=5.691618915818806E-4]:3.03754438167E-1,94[&rate=5.691618915818806E-4]:3.03754438167E-1)[&rate=5.691618915818806E-4]:8.20451714798E-2,95[&rate=5.691618915818806E-4]:4.704990631989E-1)[&rate=5.691618915818806E-4]:6.728644431608E-2,((99[&rate=5.691618915818806E-4]:4.723860210024E-1,96[&rate=5.691618915818806E-4]:4.368668953196E-1)[&rate=5.691618915818806E-4]:6.533824038704E-2,((((102[&rate=5.691618915818806E-4]:1.162014418975E-2,((11[&rate=5.691618915818806E-4]:3.534053363307E-1,140[&rate=5.691618915818806E-4]:3.34227254139E-1)[&rate=5.691618915818806E-4]:1.499678752289E-1,(23[&rate=5.691618915818806E-4]:4.929187035062E-1,(20[&rate=5.691618915818806E-4]:3.780737138107E-1,25[&rate=5.691618915818806E-4]:3.972517960024E-1)[&rate=5.691618915818806E-4]:1.066258116135E-1)[&rate=5.691618915818806E-4]:9.538601490264E-2)[&rate=5.691618915818806E-4]:5.740003572876E-1)[&rate=5.691618915818806E-4]:1.48613583912E-1,(((17[&rate=5.691618915818806E-4]:8.9805864446E-1,(21[&rate=5.691618915818806E-4]:6.58841332659E-1,28[&rate=5.691618915818806E-4]:6.834988669054E-1)[&rate=5.691618915818806E-4]:2.693542981024E-1)[&rate=5.691618915818806E-4]:4.368025552072E-3,(1[&rate=5.691618915818806E-4]:1.025684792526E-1,24[&rate=5.691618915818806E-4]:8.833903970608E-1)[&rate=5.691618915818806E-4]:6.835134144432E-2)[&rate=5.691618915818806E-4]:3.052926502605E-1,(((((116[&rate=5.691618915818806E-4]:7.044967852952E-1,((104[&rate=5.691618915818806E-4]:1.101958495362E-1,106[&rate=5.691618915818806E-4]:1.101958495362E-1)[&rate=5.691618915818806E-4]:4.091528987642E-1,(139[&rate=5.691618915818806E-4]:5.536248976674E-1,111[&rate=5.691618915818806E-4]:3.78282431914E-1)[&rate=5.691618915818806E-4]:1.575046725508E-1)[&rate=5.691618915818806E-4]:2.454220095976E-1)[&rate=5.691618915818806E-4]:2.179299831874E-2,(148[&rate=5.691618915818806E-4]:4.413400345127E-1,143[&rate=5.691618915818806E-4]:4.386003084853E-1)[&rate=5.691618915818806E-4]:3.23305913485E-1)[&rate=5.691618915818806E-4]:9.989597043584E-2,((((107[&rate=5.691618915818806E-4]:2.1330073246E-1,114[&rate=5.691618915818806E-4]:1.530267598573E-1)[&rate=5.691618915818806E-4]:1.653432730387E-1,109[&rate=5.691618915818806E-4]:3.978220876904E-1)[&rate=5.691618915818806E-4]:1.223466338762E-2,108[&rate=5.691618915818806E-4]:3.88138942859E-1)[&rate=5.691618915818806E-4]:4.028949411762E-1,(115[&rate=5.691618915818806E-4]:5.941651860787E-1,(19[&rate=5.691618915818806E-4]:3.665865520735E-1,13[&rate=5.691618915818806E-4]:3.282303876898E-1)[&rate=5.691618915818806E-4]:3.481265792108E-1)[&rate=5.691618915818806E-4]:1.39334451381E-1)[&rate=5.691618915818806E-4]:9.26861165901E-2)[&rate=5.691618915818806E-4]:4.077668181529E-2,((112[&rate=5.691618915818806E-4]:6.917669253367E-1,(9[&rate=5.691618915818806E-4]:6.451467605963E-1,(117[&rate=5.691618915818806E-4]:6.507197068737E-1,(((30[&rate=5.691618915818806E-4]:1.863148966771E-1,4[&rate=5.691618915818806E-4]:1.371215695113E-2)[&rate=5.691618915818806E-4]:6.236192874798E-2,14[&rate=5.691618915818806E-4]:1.336083322743E-1)[&rate=5.691618915818806E-4]:4.225274182222E-1,113[&rate=5.691618915818806E-4]:5.561357504965E-1)[&rate=5.691618915818806E-4]:9.184423034957E-2)[&rate=5.691618915818806E-4]:5.385957832329E-3)[&rate=5.691618915818806E-4]:3.840098665826E-2)[&rate=5.691618915818806E-4]:1.301023011812E-1,(110[&rate=5.691618915818806E-4]:4.600371948018E-1,105[&rate=5.691618915818806E-4]:4.381193865827E-1)[&rate=5.691618915818806E-4]:3.563525796614E-1)[&rate=5.691618915818806E-4]:1.272849901691E-1)[&rate=5.691618915818806E-4]:1.556095337327E-1,((141[&rate=5.691618915818806E-4]:5.497941619139E-1,(145[&rate=5.691618915818806E-4]:4.646792570634E-1,144[&rate=5.691618915818806E-4]:4.591998050084E-1)[&rate=5.691618915818806E-4]:8.785463087809E-2)[&rate=5.691618915818806E-4]:1.040563586578E-1,142[&rate=5.691618915818806E-4]:6.565902465992E-1)[&rate=5.691618915818806E-4]:6.207762435467E-1)[&rate=5.691618915818806E-4]:6.459940546914E-2)[&rate=5.691618915818806E-4]:6.48431749525E-2)[&rate=5.691618915818806E-4]:4.358130058198E-1,(((18[&rate=5.691618915818806E-4]:6.456965533392E-1,3[&rate=5.691618915818806E-4]:5.306280601886E-1)[&rate=5.691618915818806E-4]:5.114247026835E-2,((89[&rate=5.691618915818806E-4]:1.527723562734E-1,88[&rate=5.691618915818806E-4]:1.390737261363E-1)[&rate=5.691618915818806E-4]:7.028657165892E-1,((87[&rate=5.691618915818806E-4]:1.502443470535E-1,(92[&rate=5.691618915818806E-4]:9.053341088127E-2,(91[&rate=5.691618915818806E-4]:2.547848613683E-2,90[&rate=5.691618915818806E-4]:2.547848613683E-2)[&rate=5.691618915818806E-4]:6.505492474444E-2)[&rate=5.691618915818806E-4]:7.340956630922E-2)[&rate=5.691618915818806E-4]:7.617691109228E-2,((86[&rate=5.691618915818806E-4]:1.116800400655E-1,85[&rate=5.691618915818806E-4]:1.116800400655E-1)[&rate=5.691618915818806E-4]:6.378830342672E-3,((84[&rate=5.691618915818806E-4]:1.223143099787E-2,93[&rate=5.691618915818806E-4]:2.593006113488E-2)[&rate=5.691618915818806E-4]:6.217915549635E-2,83[&rate=5.691618915818806E-4]:7.441058649422E-2)[&rate=5.691618915818806E-4]:4.364828391394E-2)[&rate=5.691618915818806E-4]:1.083623877376E-1)[&rate=5.691618915818806E-4]:6.155181845798E-1)[&rate=5.691618915818806E-4]:2.795571151285E-1)[&rate=5.691618915818806E-4]:4.432757112048E-2,((10[&rate=5.691618915818806E-4]:4.097274594307E-1,15[&rate=5.691618915818806E-4]:4.480836238142E-1)[&rate=5.691618915818806E-4]:1.53822177321E-1,6[&rate=5.691618915818806E-4]:5.471112805874E-1)[&rate=5.691618915818806E-4]:1.310416155105E-1)[&rate=5.691618915818806E-4]:9.672089063168E-1)[&rate=5.691618915818806E-4]:2.265912959423E-1,101[&rate=5.691618915818806E-4]:8.171585778089E-1)[&rate=5.691618915818806E-4]:5.434566185308E-1)[&rate=5.691618915818806E-4]:1.099020787398E-2)[&rate=5.691618915818806E-4]:6.386648391663E-3,98[&rate=5.691618915818806E-4]:5.332431941579E-1)[&rate=5.691618915818806E-4]:7.263640636013E-2)[&rate=5.691618915818806E-4]:8.827076960168E-3,(((16[&rate=5.691618915818806E-4]:2.450892576492E0,(2[&rate=5.691618915818806E-4]:6.948959319765E-1,((31[&rate=5.691618915818806E-4]:6.460785647705E-1,(22[&rate=5.691618915818806E-4]:4.492442786617E-1,27[&rate=5.691618915818806E-4]:4.65682634826E-1)[&rate=5.691618915818806E-4]:1.420397655608E-1)[&rate=5.691618915818806E-4]:4.259972124327E-2,(26[&rate=5.691618915818806E-4]:4.747945514688E-1,(7[&rate=5.691618915818806E-4]:1.120813652126E-1,8[&rate=5.691618915818806E-4]:1.120813652126E-1)[&rate=5.691618915818806E-4]:2.558638711878E-1)[&rate=5.691618915818806E-4]:1.700481181066E-1)[&rate=5.691618915818806E-4]:2.336149062368E-1)[&rate=5.691618915818806E-4]:1.627229521228E0)[&rate=5.691618915818806E-4]:5.56622301777E-2,146[&rate=5.691618915818806E-4]:5.412804597876E-1)[&rate=5.691618915818806E-4]:4.976448097229E-2,(97[&rate=5.691618915818806E-4]:3.97992492787E-1,40[&rate=5.691618915818806E-4]:4.690307441532E-1)[&rate=5.691618915818806E-4]:1.795617371774E-3)[&rate=5.691618915818806E-4]:1.546501540695E-2)[&rate=5.691618915818806E-4]:4.47706871175E-2)[&rate=5.691618915818806E-4]:1.729997590814E-1)[&rate=5.691618915818806E-4]:5.283736654662E-1)[&rate=5.691618915818806E-4]:2.174364156274E-1)[&rate=5.691618915818806E-4]:6.586802351161E-2)[&rate=5.691618915818806E-4]:3.659614597039E-2)[&rate=5.691618915818806E-4]:2.789716580489E-2,33[&rate=5.691618915818806E-4]:3.010972727229E-2)[&rate=5.691618915818806E-4]:5.488834378023E-3,32[&rate=5.691618915818806E-4]:3.01191095956E-2);
tree STATE_10410000 [&joint=-20964.256001006932,lnP=-20964.256001006932] = [&R] ((32[&rate=6.615568538226505E-4]:2.049067816874E-2,(34[&rate=6.615568538226505E-4]:3.587875555578E-3,(((((45[&rate=6.615568538226505E-4]:7.099185187548E-1,(((49[&rate=6.615568538226505E-4]:4.854021198383E-1,50[&rate=6.615568538226505E-4]:4.854021198383E-1)[&rate=6.615568538226505E-4]:8.10841672104E-2,51[&rate=6.615568538226505E-4]:5.71950767923E-1)[&rate=6.615568538226505E-4]:4.560375908738E-2,((((48[&rate=6.615568538226505E-4]:2.124654969517E-1,(42[&rate=6.615568538226505E-4]:1.498166332516E-1,41[&rate=6.615568538226505E-4]:1.443521523774E-1)[&rate=6.615568538226505E-4]:2.439749757987E-2)[&rate=6.615568538226505E-4]:1.722952240545E-1,43[&rate=6.615568538226505E-4]:3.956896827547E-1)[&rate=6.615568538226505E-4]:1.330283432292E-2,46[&rate=6.615568538226505E-4]:4.089925170776E-1)[&rate=6.615568538226505E-4]:1.549454523789E-1,(44[&rate=6.615568538226505E-4]:4.571505177163E-1,47[&rate=6.615568538226505E-4]:4.626149985905E-1)[&rate=6.615568538226505E-4]:1.01322970866E-1)[&rate=6.615568538226505E-4]:8.093896192533E-2)[&rate=6.615568538226505E-4]:7.32383086843E-2)[&rate=6.615568538226505E-4]:1.780694572371E-1,(128[&rate=6.615568538226505E-4]:1.344570454118E0,(((118[&rate=6.615568538226505E-4]:6.516204648259E-1,(((130[&rate=6.615568538226505E-4]:1.515274298812E-1,131[&rate=6.615568538226505E-4]:1.542671559085E-1)[&rate=6.615568538226505E-4]:1.35038523191E-1,129[&rate=6.615568538226505E-4]:2.865659530721E-1)[&rate=6.615568538226505E-4]:7.66313728551E-3,132[&rate=6.615568538226505E-4]:2.96968816385E-1)[&rate=6.615568538226505E-4]:2.204050730984E-1)[&rate=6.615568538226505E-4]:7.729673407401E-2,69[&rate=6.615568538226505E-4]:7.398761030096E-1)[&rate=6.615568538226505E-4]:7.470955224122E-1,(((65[&rate=6.615568538226505E-4]:2.755142203186E-1,64[&rate=6.615568538226505E-4]:4.261991518253E-1)[&rate=6.615568538226505E-4]:2.643363052766E-2,(60[&rate=6.615568538226505E-4]:2.479289785762E-1,62[&rate=6.615568538226505E-4]:4.397098004939E-1)[&rate=6.615568538226505E-4]:5.401887227012E-2)[&rate=6.615568538226505E-4]:3.337461160614E-1,(63[&rate=6.615568538226505E-4]:2.002801808396E-1,61[&rate=6.615568538226505E-4]:2.413760712506E-1)[&rate=6.615568538226505E-4]:5.860987175748E-1)[&rate=6.615568538226505E-4]:6.485379324867E-1)[&rate=6.615568538226505E-4]:8.283760202591E-3)[&rate=6.615568538226505E-4]:3.168137341657E-1)[&rate=6.615568538226505E-4]:2.22090056647E-1,(((121[&rate=6.615568538226505E-4]:1.899817291013E0,127[&rate=6.615568538226505E-4]:2.340913181424E0)[&rate=6.615568538226505E-4]:2.133051119814E-1,36[&rate=6.615568538226505E-4]:3.367034820026E-2)[&rate=6.615568538226505E-4]:2.335476629447E-1,35[&rate=6.615568538226505E-4]:2.206426686792E-1)[&rate=6.615568538226505E-4]:1.340644529633E-1)[&rate=6.615568538226505E-4]:1.070808107473E-1,(38[&rate=6.615568538226505E-4]:7.105690442925E-1,(((39[&rate=6.615568538226505E-4]:4.687265826439E-1,(((((102[&rate=6.615568538226505E-4]:6.953393181242E-3,((11[&rate=6.615568538226505E-4]:5.409365948536E-1,140[&rate=6.615568538226505E-4]:5.217585126618E-1)[&rate=6.615568538226505E-4]:1.241619245206E-1,(23[&rate=6.615568538226505E-4]:5.900237519699E-1,(20[&rate=6.615568538226505E-4]:3.84196864331E-1,25[&rate=6.615568538226505E-4]:4.033749465227E-1)[&rate=6.615568538226505E-4]:1.976077095568E-1)[&rate=6.615568538226505E-4]:1.600062742535E-1)[&rate=6.615568538226505E-4]:4.076082984646E-1)[&rate=6.615568538226505E-4]:2.258963559204E-1,(((((148[&rate=6.615568538226505E-4]:1.69219540697E-1,143[&rate=6.615568538226505E-4]:1.664798146697E-1)[&rate=6.615568538226505E-4]:5.413399041975E-1,(116[&rate=6.615568538226505E-4]:4.751458327278E-1,((111[&rate=6.615568538226505E-4]:9.314308880134E-2,139[&rate=6.615568538226505E-4]:2.684855545547E-1)[&rate=6.615568538226505E-4]:3.303878926759E-1,(104[&rate=6.615568538226505E-4]:3.790319438156E-2,106[&rate=6.615568538226505E-4]:3.790319438156E-2)[&rate=6.615568538226505E-4]:3.691894309313E-1)[&rate=6.615568538226505E-4]:1.283271800178E-1)[&rate=6.615568538226505E-4]:1.97057447783E-1)[&rate=6.615568538226505E-4]:1.025365896009E-1,(((114[&rate=6.615568538226505E-4]:4.749285638571E-1,109[&rate=6.615568538226505E-4]:5.543806186516E-1)[&rate=6.615568538226505E-4]:4.564785339781E-2,(107[&rate=6.615568538226505E-4]:1.345710246952E-1,108[&rate=6.615568538226505E-4]:1.318312986679E-1)[&rate=6.615568538226505E-4]:4.462793651625E-1)[&rate=6.615568538226505E-4]:1.680194150354E-1,((19[&rate=6.615568538226505E-4]:1.941399608597E-1,13[&rate=6.615568538226505E-4]:1.55783796476E-1)[&rate=6.615568538226505E-4]:4.051446849613E-1,115[&rate=6.615568538226505E-4]:4.787367006154E-1)[&rate=6.615568538226505E-4]:2.098591316749E-1)[&rate=6.615568538226505E-4]:8.614403782139E-2)[&rate=6.615568538226505E-4]:3.748303783586E-1,(((((30[&rate=6.615568538226505E-4]:3.176805892796E-1,4[&rate=6.615568538226505E-4]:1.450778495536E-1)[&rate=6.615568538226505E-4]:2.744637437473E-1,112[&rate=6.615568538226505E-4]:4.770758398761E-1)[&rate=6.615568538226505E-4]:1.213124193809E-2,14[&rate=6.615568538226505E-4]:4.892070818142E-1)[&rate=6.615568538226505E-4]:1.020264905869E-1,((117[&rate=6.615568538226505E-4]:4.420775874349E-1,9[&rate=6.615568538226505E-4]:4.311186833253E-1)[&rate=6.615568538226505E-4]:9.958634155283E-2,113[&rate=6.615568538226505E-4]:5.389242029602E-1)[&rate=6.615568538226505E-4]:5.230936944089E-2)[&rate=6.615568538226505E-4]:4.560327636828E-2,(105[&rate=6.615568538226505E-4]:4.074601692572E-1,110[&rate=6.615568538226505E-4]:4.293779774763E-1)[&rate=6.615568538226505E-4]:2.019794192383E-1)[&rate=6.615568538226505E-4]:5.949251805229E-1)[&rate=6.615568538226505E-4]:7.273778794211E-2,(((144[&rate=6.615568538226505E-4]:2.54867472653E-1,(141[&rate=6.615568538226505E-4]:6.792744172738E-2,145[&rate=6.615568538226505E-4]:7.066716775496E-2)[&rate=6.615568538226505E-4]:1.896797569529E-1)[&rate=6.615568538226505E-4]:4.319973760896E-2,142[&rate=6.615568538226505E-4]:3.035466623169E-1)[&rate=6.615568538226505E-4]:8.53507264686E-1,((24[&rate=6.615568538226505E-4]:8.399305866426E-1,(21[&rate=6.615568538226505E-4]:5.3927378985E-1,17[&rate=6.615568538226505E-4]:5.091368035486E-1)[&rate=6.615568538226505E-4]:2.814787146009E-1)[&rate=6.615568538226505E-4]:4.491850243277E-2,(1[&rate=6.615568538226505E-4]:2.709718423408E-2,28[&rate=6.615568538226505E-4]:8.13398554097E-1)[&rate=6.615568538226505E-4]:7.69299870331E-2)[&rate=6.615568538226505E-4]:1.87273331078E-1)[&rate=6.615568538226505E-4]:3.200486299577E-1)[&rate=6.615568538226505E-4]:2.322534606843E-3)[&rate=6.615568538226505E-4]:5.752528290429E-2,(((10[&rate=6.615568538226505E-4]:3.285765153124E-1,15[&rate=6.615568538226505E-4]:3.669326796959E-1)[&rate=6.615568538226505E-4]:2.812206240303E-1,((18[&rate=6.615568538226505E-4]:4.552951393988E-1,3[&rate=6.615568538226505E-4]:3.402266462482E-1)[&rate=6.615568538226505E-4]:1.527900633995E-1,6[&rate=6.615568538226505E-4]:5.450715041682E-1)[&rate=6.615568538226505E-4]:4.828727901018E-2)[&rate=6.615568538226505E-4]:1.606477284002E-1,((89[&rate=6.615568538226505E-4]:5.459599482031E-2,88[&rate=6.615568538226505E-4]:4.08973646833E-2)[&rate=6.615568538226505E-4]:2.343154946892E-1,((((83[&rate=6.615568538226505E-4]:3.730158835941E-2,85[&rate=6.615568538226505E-4]:3.730158835941E-2)[&rate=6.615568538226505E-4]:5.660962583313E-2,93[&rate=6.615568538226505E-4]:1.076098443296E-1)[&rate=6.615568538226505E-4]:3.539440977633E-2,(86[&rate=6.615568538226505E-4]:9.757204834391E-2,84[&rate=6.615568538226505E-4]:9.757204834391E-2)[&rate=6.615568538226505E-4]:3.173357562495E-2)[&rate=6.615568538226505E-4]:8.159051273423E-2,(87[&rate=6.615568538226505E-4]:1.846067669836E-1,(92[&rate=6.615568538226505E-4]:8.994549353523E-2,(91[&rate=6.615568538226505E-4]:1.363368067595E-2,90[&rate=6.615568538226505E-4]:1.363368067595E-2)[&rate=6.615568538226505E-4]:7.631181285928E-2)[&rate=6.615568538226505E-4]:1.083599035854E-1)[&rate=6.615568538226505E-4]:2.628936971947E-2)[&rate=6.615568538226505E-4]:6.431672266945E-2)[&rate=6.615568538226505E-4]:9.664648850827E-1)[&rate=6.615568538226505E-4]:5.856835889205E-1)[&rate=6.615568538226505E-4]:3.484755187416E-1,101[&rate=6.615568538226505E-4]:6.333710986926E-1)[&rate=6.615568538226505E-4]:7.775850155993E-1,(2[&rate=6.615568538226505E-4]:5.122501239061E-1,((26[&rate=6.615568538226505E-4]:5.58674986865E-1,(7[&rate=6.615568538226505E-4]:2.790972876091E-1,8[&rate=6.615568538226505E-4]:2.790972876091E-1)[&rate=6.615568538226505E-4]:1.727283841874E-1)[&rate=6.615568538226505E-4]:6.216667070306E-2,((22[&rate=6.615568538226505E-4]:1.390045329298E-1,27[&rate=6.615568538226505E-4]:1.554428890942E-1)[&rate=6.615568538226505E-4]:3.198858987264E-1,31[&rate=6.615568538226505E-4]:5.136849522043E-1)[&rate=6.615568538226505E-4]:1.509923218022E-1)[&rate=6.615568538226505E-4]:7.497011017362E-2)[&rate=6.615568538226505E-4]:1.882267634221E0)[&rate=6.615568538226505E-4]:3.093462734581E-2)[&rate=6.615568538226505E-4]:5.55750231852E-2,((147[&rate=6.615568538226505E-4]:4.458510352263E-1,(40[&rate=6.615568538226505E-4]:3.613289115967E-1,146[&rate=6.615568538226505E-4]:4.815474908316E-1)[&rate=6.615568538226505E-4]:2.714507444929E-2)[&rate=6.615568538226505E-4]:9.639443761979E-2,16[&rate=6.615568538226505E-4]:2.570361349783E0)[&rate=6.615568538226505E-4]:3.943318216337E-2)[&rate=6.615568538226505E-4]:9.001403985758E-2,(97[&rate=6.615568538226505E-4]:3.992820962966E-1,((((100[&rate=6.615568538226505E-4]:4.720904285107E-2,94[&rate=6.615568538226505E-4]:4.720904285107E-2)[&rate=6.615568538226505E-4]:3.108054443671E-1,95[&rate=6.615568538226505E-4]:4.427139407703E-1)[&rate=6.615568538226505E-4]:4.713432293436E-2,98[&rate=6.615568538226505E-4]:4.789193019559E-1)[&rate=6.615568538226505E-4]:3.59835135414E-2,(99[&rate=6.615568538226505E-4]:4.481199724002E-1,96[&rate=6.615568538226505E-4]:4.126008467173E-1)[&rate=6.615568538226505E-4]:8.864076659432E-2)[&rate=6.615568538226505E-4]:8.383283271184E-2)[&rate=6.615568538226505E-4]:1.439952980239E-1)[&rate=6.615568538226505E-4]:1.645594095349E-1)[&rate=6.615568538226505E-4]:3.535843346128E-1)[&rate=6.615568538226505E-4]:3.651455345156E-2,(((((123[&rate=6.615568538226505E-4]:3.049092864965E-2,124[&rate=6.615568538226505E-4]:2.775868821252E-2)[&rate=6.615568538226505E-4]:2.921070552261E-1,122[&rate=6.615568538226505E-4]:3.225979838758E-1)[&rate=6.615568538226505E-4]:3.28135338727E-1,67[&rate=6.615568538226505E-4]:1.494607722621E-1)[&rate=6.615568538226505E-4]:3.775776274725E-2,(66[&rate=6.615568538226505E-4]:9.191825421371E-2,((119[&rate=6.615568538226505E-4]:1.090300814383E0,(120[&rate=6.615568538226505E-4]:9.690231858174E-1,((138[&rate=6.615568538226505E-4]:1.948891160316E-1,136[&rate=6.615568538226505E-4]:6.338226671637E-2)[&rate=6.615568538226505E-4]:4.725201213971E-1,135[&rate=6.615568538226505E-4]:4.674092374287E-1)[&rate=6.615568538226505E-4]:2.495591538682E-1)[&rate=6.615568538226505E-4]:2.538721760698E-2)[&rate=6.615568538226505E-4]:4.537155918028E-1,126[&rate=6.615568538226505E-4]:7.583138835423E-1)[&rate=6.615568538226505E-4]:5.807785603564E-1)[&rate=6.615568538226505E-4]:9.53002807956E-2)[&rate=6.615568538226505E-4]:2.631112138684E-1,((125[&rate=6.615568538226505E-4]:6.331824497979E-1,(53[&rate=6.615568538226505E-4]:6.913201356256E-1,(((((12[&rate=6.615568538226505E-4]:2.101840277001E-1,5[&rate=6.615568538226505E-4]:1.718278633167E-1)[&rate=6.615568538226505E-4]:9.63946133418E-2,29[&rate=6.615568538226505E-4]:4.134279561104E-1)[&rate=6.615568538226505E-4]:4.262536335339E-1,103[&rate=6.615568538226505E-4]:6.068048773155E-1)[&rate=6.615568538226505E-4]:1.521097889122E0,(52[&rate=6.615568538226505E-4]:4.383855231896E-1,((134[&rate=6.615568538226505E-4]:2.853185828481E-1,137[&rate=6.615568538226505E-4]:3.565514595603E-1)[&rate=6.615568538226505E-4]:1.308817649773E-1,133[&rate=6.615568538226505E-4]:4.463373341265E-1)[&rate=6.615568538226505E-4]:7.659309647199E-1)[&rate=6.615568538226505E-4]:2.522350868672E-2)[&rate=6.615568538226505E-4]:2.310169967948E-1,((75[&rate=6.615568538226505E-4]:5.600851952586E-1,((74[&rate=6.615568538226505E-4]:4.405212498294E-1,70[&rate=6.615568538226505E-4]:4.021650854459E-1)[&rate=6.615568538226505E-4]:1.038153782106E-1,76[&rate=6.615568538226505E-4]:5.443366280399E-1)[&rate=6.615568538226505E-4]:1.574856721861E-2)[&rate=6.615568538226505E-4]:1.025371875943E-1,((73[&rate=6.615568538226505E-4]:3.681538820123E-1,(77[&rate=6.615568538226505E-4]:2.979893000789E-1,((79[&rate=6.615568538226505E-4]:8.536254090283E-2,71[&rate=6.615568538226505E-4]:5.79652806288E-2)[&rate=6.615568538226505E-4]:5.858245818635E-2,((72[&rate=6.615568538226505E-4]:3.229785718989E-2,78[&rate=6.615568538226505E-4]:5.42156654092E-2)[&rate=6.615568538226505E-4]:3.430313683686E-2,82[&rate=6.615568538226505E-4]:9.673798032814E-2)[&rate=6.615568538226505E-4]:5.542619684311E-2)[&rate=6.615568538226505E-4]:1.184278626336E-1)[&rate=6.615568538226505E-4]:6.468512987869E-2)[&rate=6.615568538226505E-4]:1.948648377483E-2,(80[&rate=6.615568538226505E-4]:8.988227775902E-2,81[&rate=6.615568538226505E-4]:8.988227775902E-2)[&rate=6.615568538226505E-4]:2.48443019535E-1)[&rate=6.615568538226505E-4]:2.749820170657E-1)[&rate=6.615568538226505E-4]:7.702699831189E-1)[&rate=6.615568538226505E-4]:4.890828265902E-3)[&rate=6.615568538226505E-4]:1.522448278335E-1)[&rate=6.615568538226505E-4]:2.910712796956E-1,(68[&rate=6.615568538226505E-4]:6.502531755568E-1,((((54[&rate=6.615568538226505E-4]:1.635779531706E-1,58[&rate=6.615568538226505E-4]:2.20955002351E-1)[&rate=6.615568538226505E-4]:3.075622883451E-2,37[&rate=6.615568538226505E-4]:2.708369142456E-1)[&rate=6.615568538226505E-4]:6.569873491522E-2,(57[&rate=6.615568538226505E-4]:2.358211812396E-1,(56[&rate=6.615568538226505E-4]:1.176640748791E-1,55[&rate=6.615568538226505E-4]:1.176640748791E-1)[&rate=6.615568538226505E-4]:1.072281446117E-1)[&rate=6.615568538226505E-4]:6.519534223813E-2)[&rate=6.615568538226505E-4]:7.148146360869E-2,59[&rate=6.615568538226505E-4]:3.697657466493E-1)[&rate=6.615568538226505E-4]:3.296677567765E-1)[&rate=6.615568538226505E-4]:1.0733388727E-1)[&rate=6.615568538226505E-4]:2.404633238232E-1)[&rate=6.615568538226505E-4]:4.797273696367E-2)[&rate=6.615568538226505E-4]:3.682990883443E-1)[&rate=6.615568538226505E-4]:3.882061083225E-2)[&rate=6.615568538226505E-4]:7.225323838085E-2,33[&rate=6.615568538226505E-4]:9.822336860431E-2);
tree STATE_10420000 [&joint=-20962.28644773766,lnP=-20962.28644773766] = [&R] (33[&rate=7.064234036288859E-4]:6.603596186436E-2,(32[&rate=7.064234036288859E-4]:3.889573571926E-2,(34[&rate=7.064234036288859E-4]:3.953905684461E-2,(((36[&rate=7.064234036288859E-4]:1.795528258627E-1,((35[&rate=7.064234036288859E-4]:3.199659228126E-2,121[&rate=7.064234036288859E-4]:2.158023989542E0)[&rate=7.064234036288859E-4]:5.911974702108E-2,((((46[&rate=7.064234036288859E-4]:4.901604716307E-1,((48[&rate=7.064234036288859E-4]:3.754170343514E-1,(41[&rate=7.064234036288859E-4]:3.18343609299E-1,42[&rate=7.064234036288859E-4]:3.238080901732E-1)[&rate=7.064234036288859E-4]:1.335757805795E-2)[&rate=7.064234036288859E-4]:7.19676157409E-2,43[&rate=7.064234036288859E-4]:4.583136118408E-1)[&rate=7.064234036288859E-4]:3.184685978994E-2)[&rate=7.064234036288859E-4]:1.195394688899E-1,((47[&rate=7.064234036288859E-4]:3.065068682384E-1,51[&rate=7.064234036288859E-4]:2.791844638669E-1)[&rate=7.064234036288859E-4]:2.799709161059E-1,(49[&rate=7.064234036288859E-4]:3.543294151808E-1,50[&rate=7.064234036288859E-4]:3.543294151808E-1)[&rate=7.064234036288859E-4]:1.993614839177E-1)[&rate=7.064234036288859E-4]:2.322215617639E-2)[&rate=7.064234036288859E-4]:6.705972740697E-2,(45[&rate=7.064234036288859E-4]:4.672996075416E-1,44[&rate=7.064234036288859E-4]:4.700318479787E-1)[&rate=7.064234036288859E-4]:2.012633390747E-1)[&rate=7.064234036288859E-4]:6.711854019354E-2,((128[&rate=7.064234036288859E-4]:1.358189317343E0,127[&rate=7.064234036288859E-4]:2.396545481726E0)[&rate=7.064234036288859E-4]:6.362833837429E-2,((((60[&rate=7.064234036288859E-4]:8.993417210009E-2,64[&rate=7.064234036288859E-4]:2.406191036068E-1)[&rate=7.064234036288859E-4]:1.286334203823E-1,(62[&rate=7.064234036288859E-4]:2.595422787006E-1,65[&rate=7.064234036288859E-4]:6.776145678289E-2)[&rate=7.064234036288859E-4]:1.508061356995E-1)[&rate=7.064234036288859E-4]:3.229989273424E-1,(63[&rate=7.064234036288859E-4]:2.22558990522E-2,61[&rate=7.064234036288859E-4]:6.335178946325E-2)[&rate=7.064234036288859E-4]:6.699955522793E-1)[&rate=7.064234036288859E-4]:7.374340812236E-1,((69[&rate=7.064234036288859E-4]:7.459919182823E-1,((129[&rate=7.064234036288859E-4]:1.363913218545E-1,132[&rate=7.064234036288859E-4]:1.391310478818E-1)[&rate=7.064234036288859E-4]:2.626840468198E-1,(130[&rate=7.064234036288859E-4]:1.532225789415E-1,131[&rate=7.064234036288859E-4]:1.559623049688E-1)[&rate=7.064234036288859E-4]:2.458527897327E-1)[&rate=7.064234036288859E-4]:1.989713441285E-1)[&rate=7.064234036288859E-4]:1.409415481482E-2,118[&rate=7.064234036288859E-4]:7.491271689874E-1)[&rate=7.064234036288859E-4]:7.216542539787E-1)[&rate=7.064234036288859E-4]:9.076226014843E-2)[&rate=7.064234036288859E-4]:8.726004338384E-2)[&rate=7.064234036288859E-4]:1.108057634889E-1)[&rate=7.064234036288859E-4]:4.18611440946E-2)[&rate=7.064234036288859E-4]:4.320091734049E-1,(38[&rate=7.064234036288859E-4]:7.043766428721E-1,(((((98[&rate=7.064234036288859E-4]:5.051161413493E-1,(99[&rate=7.064234036288859E-4]:4.480916116789E-1,96[&rate=7.064234036288859E-4]:4.12572485996E-1)[&rate=7.064234036288859E-4]:7.888245316765E-2)[&rate=7.064234036288859E-4]:3.610989618478E-3,97[&rate=7.064234036288859E-4]:3.092735790553E-1)[&rate=7.064234036288859E-4]:6.876256965442E-2,((100[&rate=7.064234036288859E-4]:2.16981440353E-1,94[&rate=7.064234036288859E-4]:2.16981440353E-1)[&rate=7.064234036288859E-4]:1.932006722034E-1,95[&rate=7.064234036288859E-4]:4.948815661084E-1)[&rate=7.064234036288859E-4]:9.353709626251E-2)[&rate=7.064234036288859E-4]:2.565230847902E-2,40[&rate=7.064234036288859E-4]:4.747267085549E-1)[&rate=7.064234036288859E-4]:2.964735139937E-2,((146[&rate=7.064234036288859E-4]:4.474382662285E-1,(((((((21[&rate=7.064234036288859E-4]:5.351235412157E-1,17[&rate=7.064234036288859E-4]:5.049865549143E-1)[&rate=7.064234036288859E-4]:3.537531794382E-1,(1[&rate=7.064234036288859E-4]:6.539532858652E-2,28[&rate=7.064234036288859E-4]:8.516966984495E-1)[&rate=7.064234036288859E-4]:6.18375564509E-2)[&rate=7.064234036288859E-4]:6.134447202853E-2,24[&rate=7.064234036288859E-4]:9.693992748742E-1)[&rate=7.064234036288859E-4]:2.414540710999E-1,((((148[&rate=7.064234036288859E-4]:4.098780589056E-1,143[&rate=7.064234036288859E-4]:4.071383328782E-1)[&rate=7.064234036288859E-4]:3.98187104657E-1,((((111[&rate=7.064234036288859E-4]:4.942003700635E-2,106[&rate=7.064234036288859E-4]:3.298168084198E-2)[&rate=7.064234036288859E-4]:6.471668817408E-2,104[&rate=7.064234036288859E-4]:9.769836901607E-2)[&rate=7.064234036288859E-4]:6.037624473754E-3,139[&rate=7.064234036288859E-4]:2.955168154076E-1)[&rate=7.064234036288859E-4]:4.01518526029E-1,116[&rate=7.064234036288859E-4]:4.449805469161E-1)[&rate=7.064234036288859E-4]:3.247284522628E-1)[&rate=7.064234036288859E-4]:7.564835177355E-2,(((19[&rate=7.064234036288859E-4]:3.755661141798E-1,13[&rate=7.064234036288859E-4]:3.372099497961E-1)[&rate=7.064234036288859E-4]:1.998974108546E-1,115[&rate=7.064234036288859E-4]:4.549155798288E-1)[&rate=7.064234036288859E-4]:2.161188871581E-1,(((114[&rate=7.064234036288859E-4]:3.101179125471E-1,107[&rate=7.064234036288859E-4]:3.703918851499E-1)[&rate=7.064234036288859E-4]:3.313270559306E-2,109[&rate=7.064234036288859E-4]:4.227026729347E-1)[&rate=7.064234036288859E-4]:1.055375890889E-1,108[&rate=7.064234036288859E-4]:5.063224538045E-1)[&rate=7.064234036288859E-4]:2.222462597579E-1)[&rate=7.064234036288859E-4]:1.743228839654E-1)[&rate=7.064234036288859E-4]:1.356384582535E-1,(((117[&rate=7.064234036288859E-4]:5.291610485482E-1,((30[&rate=7.064234036288859E-4]:2.718787219784E-1,4[&rate=7.064234036288859E-4]:9.927598225237E-2)[&rate=7.064234036288859E-4]:2.575133187416E-1,(14[&rate=7.064234036288859E-4]:4.015255238821E-1,112[&rate=7.064234036288859E-4]:4.015255238821E-1)[&rate=7.064234036288859E-4]:1.279802368705E-2)[&rate=7.064234036288859E-4]:1.120977749515E-1)[&rate=7.064234036288859E-4]:5.833521513203E-3,9[&rate=7.064234036288859E-4]:5.240356659518E-1)[&rate=7.064234036288859E-4]:3.210592319553E-1,(105[&rate=7.064234036288859E-4]:5.04381341054E-1,(113[&rate=7.064234036288859E-4]:5.246216429044E-1,110[&rate=7.064234036288859E-4]:5.191421908497E-1)[&rate=7.064234036288859E-4]:7.156958423414E-3)[&rate=7.064234036288859E-4]:3.215354746613E-1)[&rate=7.064234036288859E-4]:2.098735140387E-1)[&rate=7.064234036288859E-4]:5.999452306955E-2)[&rate=7.064234036288859E-4]:9.654578876525E-2,(((11[&rate=7.064234036288859E-4]:8.446586280363E-1,(140[&rate=7.064234036288859E-4]:6.127541414389E-1,(23[&rate=7.064234036288859E-4]:4.691519883057E-1,(20[&rate=7.064234036288859E-4]:2.232156439372E-1,25[&rate=7.064234036288859E-4]:2.42393726129E-1)[&rate=7.064234036288859E-4]:2.377171662864E-1)[&rate=7.064234036288859E-4]:2.477117421741E-1)[&rate=7.064234036288859E-4]:2.127264044057E-1)[&rate=7.064234036288859E-4]:2.311573646146E-1,102[&rate=7.064234036288859E-4]:1.006256799336E-2)[&rate=7.064234036288859E-4]:1.274631070788E-1,((144[&rate=7.064234036288859E-4]:1.396106856184E-1,(141[&rate=7.064234036288859E-4]:8.418901747902E-2,145[&rate=7.064234036288859E-4]:8.69287435066E-2)[&rate=7.064234036288859E-4]:5.816139416676E-2)[&rate=7.064234036288859E-4]:1.651175429322E-1,142[&rate=7.064234036288859E-4]:3.102076806056E-1)[&rate=7.064234036288859E-4]:1.073893336932E0)[&rate=7.064234036288859E-4]:8.229624050839E-3)[&rate=7.064234036288859E-4]:8.304236677949E-2,((((89[&rate=7.064234036288859E-4]:1.7713604705E-1,88[&rate=7.064234036288859E-4]:1.63437416913E-1)[&rate=7.064234036288859E-4]:2.867006547255E-1,(((92[&rate=7.064234036288859E-4]:6.575112111079E-2,(91[&rate=7.064234036288859E-4]:1.630191197433E-2,90[&rate=7.064234036288859E-4]:1.630191197433E-2)[&rate=7.064234036288859E-4]:4.944920913646E-2)[&rate=7.064234036288859E-4]:7.85677715605E-2,(((93[&rate=7.064234036288859E-4]:2.72987399074E-2,84[&rate=7.064234036288859E-4]:1.360010977038E-2)[&rate=7.064234036288859E-4]:8.392827074152E-3,86[&rate=7.064234036288859E-4]:2.199293684453E-2)[&rate=7.064234036288859E-4]:7.831601306916E-2,(83[&rate=7.064234036288859E-4]:2.267938950522E-2,85[&rate=7.064234036288859E-4]:2.267938950522E-2)[&rate=7.064234036288859E-4]:7.762956040848E-2)[&rate=7.064234036288859E-4]:3.031131262058E-2)[&rate=7.064234036288859E-4]:5.097787367186E-2,87[&rate=7.064234036288859E-4]:1.815981362061E-1)[&rate=7.064234036288859E-4]:2.685399354324E-1)[&rate=7.064234036288859E-4]:6.8498770853E-1,(18[&rate=7.064234036288859E-4]:4.507195271993E-1,3[&rate=7.064234036288859E-4]:3.356510340487E-1)[&rate=7.064234036288859E-4]:2.597487187227E-1)[&rate=7.064234036288859E-4]:5.386413701483E-2,(6[&rate=7.064234036288859E-4]:4.906143992495E-1,(10[&rate=7.064234036288859E-4]:1.560376745181E-1,15[&rate=7.064234036288859E-4]:1.943938389016E-1)[&rate=7.064234036288859E-4]:3.510150808957E-1)[&rate=7.064234036288859E-4]:2.107042850572E-1)[&rate=7.064234036288859E-4]:5.767940500889E-1)[&rate=7.064234036288859E-4]:2.923043025063E-1,101[&rate=7.064234036288859E-4]:5.156225163539E-1)[&rate=7.064234036288859E-4]:7.847613296335E-1)[&rate=7.064234036288859E-4]:1.459210869501E-1,(((((7[&rate=7.064234036288859E-4]:2.659017345277E-1,8[&rate=7.064234036288859E-4]:2.659017345277E-1)[&rate=7.064234036288859E-4]:1.529717314672E-1,26[&rate=7.064234036288859E-4]:5.257227810635E-1)[&rate=7.064234036288859E-4]:2.057768070064E-1,(2[&rate=7.064234036288859E-4]:2.863144763235E-1,((22[&rate=7.064234036288859E-4]:3.013843023358E-1,27[&rate=7.064234036288859E-4]:3.178226585002E-1)[&rate=7.064234036288859E-4]:1.475912917281E-1,31[&rate=7.064234036288859E-4]:5.03770114612E-1)[&rate=7.064234036288859E-4]:9.941621985637E-3)[&rate=7.064234036288859E-4]:2.616234679106E-1)[&rate=7.064234036288859E-4]:1.855373760634E0,16[&rate=7.064234036288859E-4]:2.532078828156E0)[&rate=7.064234036288859E-4]:1.447792894432E-2,(39[&rate=7.064234036288859E-4]:4.474036835708E-1,147[&rate=7.064234036288859E-4]:5.047807327512E-1)[&rate=7.064234036288859E-4]:1.366014741213E-2)[&rate=7.064234036288859E-4]:1.207694296074E-2)[&rate=7.064234036288859E-4]:3.123328601058E-2)[&rate=7.064234036288859E-4]:2.683085938468E-1)[&rate=7.064234036288859E-4]:4.629754604453E-1)[&rate=7.064234036288859E-4]:2.404169626409E-1,(((125[&rate=7.064234036288859E-4]:7.939716614478E-1,((((((12[&rate=7.064234036288859E-4]:8.695178954035E-2,5[&rate=7.064234036288859E-4]:4.859562515689E-2)[&rate=7.064234036288859E-4]:1.394544222243E-1,29[&rate=7.064234036288859E-4]:3.332555268332E-1)[&rate=7.064234036288859E-4]:2.317536455141E-1,103[&rate=7.064234036288859E-4]:3.321324600185E-1)[&rate=7.064234036288859E-4]:1.703288857043E0,52[&rate=7.064234036288859E-4]:3.711275825004E-1)[&rate=7.064234036288859E-4]:2.510489958569E-1,53[&rate=7.064234036288859E-4]:6.139798570459E-1)[&rate=7.064234036288859E-4]:7.588855813476E-2,(((137[&rate=7.064234036288859E-4]:3.852410498838E-1,134[&rate=7.064234036288859E-4]:3.140081731716E-1)[&rate=7.064234036288859E-4]:4.750590945322E-3,133[&rate=7.064234036288859E-4]:3.488957504181E-1)[&rate=7.064234036288859E-4]:9.605367884468E-1,((75[&rate=7.064234036288859E-4]:3.913523526865E-1,((74[&rate=7.064234036288859E-4]:2.767342419308E-1,76[&rate=7.064234036288859E-4]:2.767342419308E-1)[&rate=7.064234036288859E-4]:4.355584074926E-2,70[&rate=7.064234036288859E-4]:2.819339182966E-1)[&rate=7.064234036288859E-4]:7.106227000647E-2)[&rate=7.064234036288859E-4]:3.300960461706E-1,(73[&rate=7.064234036288859E-4]:3.997222198763E-1,((((72[&rate=7.064234036288859E-4]:1.953141216315E-1,78[&rate=7.064234036288859E-4]:2.172319298508E-1)[&rate=7.064234036288859E-4]:4.246812387695E-2,79[&rate=7.064234036288859E-4]:2.597000537278E-1)[&rate=7.064234036288859E-4]:5.153237026568E-2,(82[&rate=7.064234036288859E-4]:3.061315127893E-1,71[&rate=7.064234036288859E-4]:2.705150744332E-1)[&rate=7.064234036288859E-4]:1.332008928619E-2)[&rate=7.064234036288859E-4]:1.196400805429E-2,(77[&rate=7.064234036288859E-4]:3.275665702476E-1,(80[&rate=7.064234036288859E-4]:7.32009754154E-2,81[&rate=7.064234036288859E-4]:7.32009754154E-2)[&rate=7.064234036288859E-4]:2.105299783938E-1)[&rate=7.064234036288859E-4]:3.124630015629E-2)[&rate=7.064234036288859E-4]:3.542989741775E-2)[&rate=7.064234036288859E-4]:3.217261789808E-1)[&rate=7.064234036288859E-4]:5.523677016517E-1)[&rate=7.064234036288859E-4]:1.62515373284E-1)[&rate=7.064234036288859E-4]:3.144857599284E-1)[&rate=7.064234036288859E-4]:2.387056323741E-1,(68[&rate=7.064234036288859E-4]:6.715561190707E-1,((37[&rate=7.064234036288859E-4]:3.361045605535E-1,(((58[&rate=7.064234036288859E-4]:2.260384225746E-1,57[&rate=7.064234036288859E-4]:2.096449799516E-1)[&rate=7.064234036288859E-4]:6.057671835644E-2,(56[&rate=7.064234036288859E-4]:1.265649835398E-1,55[&rate=7.064234036288859E-4]:1.265649835398E-1)[&rate=7.064234036288859E-4]:1.327277530195E-1)[&rate=7.064234036288859E-4]:2.935686498747E-2,54[&rate=7.064234036288859E-4]:2.585949567382E-1)[&rate=7.064234036288859E-4]:1.006871574897E-3)[&rate=7.064234036288859E-4]:1.045330671827E-1,59[&rate=7.064234036288859E-4]:4.02386261616E-1)[&rate=7.064234036288859E-4]:3.183501853237E-1)[&rate=7.064234036288859E-4]:1.944545080845E-1)[&rate=7.064234036288859E-4]:3.883939332898E-1,(126[&rate=7.064234036288859E-4]:1.673752899272E0,((((122[&rate=7.064234036288859E-4]:1.315476024877E-1,124[&rate=7.064234036288859E-4]:1.288153620506E-1)[&rate=7.064234036288859E-4]:1.253801899061E-1,123[&rate=7.064234036288859E-4]:2.569277923938E-1)[&rate=7.064234036288859E-4]:4.654027369263E-1,67[&rate=7.064234036288859E-4]:2.210579789795E-1)[&rate=7.064234036288859E-4]:7.273639190006E-2,(((((138[&rate=7.064234036288859E-4]:3.076968836632E-1,136[&rate=7.064234036288859E-4]:1.76190034348E-1)[&rate=7.064234036288859E-4]:4.328945868278E-1,135[&rate=7.064234036288859E-4]:5.40591470491E-1)[&rate=7.064234036288859E-4]:1.647934377109E-1,120[&rate=7.064234036288859E-4]:9.574397027224E-1)[&rate=7.064234036288859E-4]:7.519630662074E-1,119[&rate=7.064234036288859E-4]:1.805293179889E0)[&rate=7.064234036288859E-4]:4.989898656227E-1,66[&rate=7.064234036288859E-4]:2.714063331826E-1)[&rate=7.064234036288859E-4]:2.238803769694E-2)[&rate=7.064234036288859E-4]:1.327843387074E-1)[&rate=7.064234036288859E-4]:2.801052130858E-1)[&rate=7.064234036288859E-4]:9.871969677008E-2)[&rate=7.064234036288859E-4]:9.71491360319E-2)[&rate=7.064234036288859E-4]:2.127448709373E-2)[&rate=7.064234036288859E-4]:2.166077409039E-2);
tree STATE_10430000 [&joint=-20940.71954848056,lnP=-20940.71954848056] = [&R] ((34[&rate=5.695865460129097E-4]:2.253869712107E-2,(((66[&rate=5.695865460129097E-4]:4.548648783475E-1,(((122[&rate=5.695865460129097E-4]:1.969143861668E-1,123[&rate=5.695865460129097E-4]:1.969143861668E-1)[&rate=5.695865460129097E-4]:4.573377128922E-3,124[&rate=5.695865460129097E-4]:1.987555228586E-1)[&rate=5.695865460129097E-4]:5.7836792399E-1,67[&rate=5.695865460129097E-4]:2.78583136945E-1)[&rate=5.695865460129097E-4]:1.762817414024E-1)[&rate=5.695865460129097E-4]:8.606212973733E-2,(126[&rate=5.695865460129097E-4]:1.04103927089E0,(119[&rate=5.695865460129097E-4]:1.766220640083E0,(((138[&rate=5.695865460129097E-4]:2.562085338687E-1,136[&rate=5.695865460129097E-4]:1.247016845535E-1)[&rate=5.695865460129097E-4]:6.16289060447E-1,135[&rate=5.695865460129097E-4]:6.724975943157E-1)[&rate=5.695865460129097E-4]:6.879115411571E-1,120[&rate=5.695865460129097E-4]:1.612463929993E0)[&rate=5.695865460129097E-4]:5.786629913113E-2)[&rate=5.695865460129097E-4]:6.052115344997E-2)[&rate=5.695865460129097E-4]:7.470619268803E-1)[&rate=5.695865460129097E-4]:2.67184972226E-1,(((125[&rate=5.695865460129097E-4]:9.566076606103E-1,((53[&rate=5.695865460129097E-4]:6.003438117391E-1,((((12[&rate=5.695865460129097E-4]:1.010999293368E-1,5[&rate=5.695865460129097E-4]:6.274376495336E-2)[&rate=5.695865460129097E-4]:4.175419286346E-1,29[&rate=5.695865460129097E-4]:6.254911730399E-1)[&rate=5.695865460129097E-4]:1.316906139353E-1,103[&rate=5.695865460129097E-4]:5.243050746464E-1)[&rate=5.695865460129097E-4]:1.29141197138E0,52[&rate=5.695865460129097E-4]:1.514233114655E-1)[&rate=5.695865460129097E-4]:4.57117221585E-1)[&rate=5.695865460129097E-4]:2.645169593543E-2,(((137[&rate=5.695865460129097E-4]:2.495853360102E-1,133[&rate=5.695865460129097E-4]:2.084894455991E-1)[&rate=5.695865460129097E-4]:2.813176423271E-1,134[&rate=5.695865460129097E-4]:4.59670101625E-1)[&rate=5.695865460129097E-4]:8.051536792285E-1,((75[&rate=5.695865460129097E-4]:7.251020067738E-1,((76[&rate=5.695865460129097E-4]:4.851692237202E-1,74[&rate=5.695865460129097E-4]:4.851692237202E-1)[&rate=5.695865460129097E-4]:4.204863069326E-2,70[&rate=5.695865460129097E-4]:4.8886169003E-1)[&rate=5.695865460129097E-4]:1.978841523603E-1)[&rate=5.695865460129097E-4]:1.338569359962E-1,(((73[&rate=5.695865460129097E-4]:2.874051959738E-1,77[&rate=5.695865460129097E-4]:2.819257439191E-1)[&rate=5.695865460129097E-4]:2.262574827635E-1,(80[&rate=5.695865460129097E-4]:7.997308333631E-2,81[&rate=5.695865460129097E-4]:7.997308333631E-2)[&rate=5.695865460129097E-4]:3.843745269079E-1)[&rate=5.695865460129097E-4]:1.444991658649E-2,(((72[&rate=5.695865460129097E-4]:6.569883321887E-2,78[&rate=5.695865460129097E-4]:8.761664143818E-2)[&rate=5.695865460129097E-4]:2.390735585796E-1,(79[&rate=5.695865460129097E-4]:4.362783342247E-2,71[&rate=5.695865460129097E-4]:1.623057314844E-2)[&rate=5.695865460129097E-4]:2.830623665953E-1)[&rate=5.695865460129097E-4]:4.31708821516E-2,82[&rate=5.695865460129097E-4]:3.780802602514E-1)[&rate=5.695865460129097E-4]:1.171556227437E-1)[&rate=5.695865460129097E-4]:3.308463474461E-1)[&rate=5.695865460129097E-4]:4.003853860286E-1)[&rate=5.695865460129097E-4]:1.13914237488E-1)[&rate=5.695865460129097E-4]:5.40194666597E-1)[&rate=5.695865460129097E-4]:2.696358086811E-1,(68[&rate=5.695865460129097E-4]:4.517331645552E-1,((((56[&rate=5.695865460129097E-4]:2.419733589385E-1,55[&rate=5.695865460129097E-4]:2.419733589385E-1)[&rate=5.695865460129097E-4]:8.112026172334E-2,58[&rate=5.695865460129097E-4]:3.504160250336E-1)[&rate=5.695865460129097E-4]:1.937365927168E-2,(37[&rate=5.695865460129097E-4]:2.749338188543E-1,(54[&rate=5.695865460129097E-4]:8.269917066722E-2,57[&rate=5.695865460129097E-4]:1.236827772246E-1)[&rate=5.695865460129097E-4]:1.157319159466E-1)[&rate=5.695865460129097E-4]:1.13981548511E-1)[&rate=5.695865460129097E-4]:7.298224720272E-2,59[&rate=5.695865460129097E-4]:4.236462484478E-1)[&rate=5.695865460129097E-4]:7.726724397635E-2)[&rate=5.695865460129097E-4]:6.078436380694E-1)[&rate=5.695865460129097E-4]:1.98906660005E-1,(((35[&rate=5.695865460129097E-4]:3.780267045178E-2,121[&rate=5.695865460129097E-4]:2.163830067712E0)[&rate=5.695865460129097E-4]:1.359099018824E-1,(((44[&rate=5.695865460129097E-4]:5.924453671066E-1,(45[&rate=5.695865460129097E-4]:5.849487951979E-1,(((46[&rate=5.695865460129097E-4]:4.764553162291E-1,(43[&rate=5.695865460129097E-4]:4.752391597454E-1,((42[&rate=5.695865460129097E-4]:1.664757308626E-1,48[&rate=5.695865460129097E-4]:2.047270969828E-1)[&rate=5.695865460129097E-4]:6.242210686225E-2,41[&rate=5.695865460129097E-4]:2.234333568506E-1)[&rate=5.695865460129097E-4]:1.971609941518E-1)[&rate=5.695865460129097E-4]:1.216156483738E-3)[&rate=5.695865460129097E-4]:3.458796464038E-2,(49[&rate=5.695865460129097E-4]:4.195846448514E-1,50[&rate=5.695865460129097E-4]:4.195846448514E-1)[&rate=5.695865460129097E-4]:5.867175077239E-2)[&rate=5.695865460129097E-4]:2.006736777986E-2,(51[&rate=5.695865460129097E-4]:2.80673073297E-1,47[&rate=5.695865460129097E-4]:3.079954776684E-1)[&rate=5.695865460129097E-4]:2.231151709809E-1)[&rate=5.695865460129097E-4]:6.203486785989E-2)[&rate=5.695865460129097E-4]:4.764331471582E-3)[&rate=5.695865460129097E-4]:5.978372035648E-2,((128[&rate=5.695865460129097E-4]:1.243065951708E0,127[&rate=5.695865460129097E-4]:2.281422116091E0)[&rate=5.695865460129097E-4]:6.792607025714E-3,(((65[&rate=5.695865460129097E-4]:1.606985270156E-1,((60[&rate=5.695865460129097E-4]:3.502225126284E-4,64[&rate=5.695865460129097E-4]:1.510351540193E-1)[&rate=5.695865460129097E-4]:3.490782532337E-2,62[&rate=5.695865460129097E-4]:2.270388697537E-1)[&rate=5.695865460129097E-4]:1.254404791796E-1)[&rate=5.695865460129097E-4]:5.548176897677E-1,(63[&rate=5.695865460129097E-4]:2.847593175703E-2,61[&rate=5.695865460129097E-4]:6.957182216808E-2)[&rate=5.695865460129097E-4]:8.37725216533E-1)[&rate=5.695865460129097E-4]:4.708386690299E-1,(((((130[&rate=5.695865460129097E-4]:1.172422663213E-1,132[&rate=5.695865460129097E-4]:1.199819923486E-1)[&rate=5.695865460129097E-4]:3.434364384181E-3,129[&rate=5.695865460129097E-4]:1.206766307054E-1)[&rate=5.695865460129097E-4]:6.704941352789E-2,131[&rate=5.695865460129097E-4]:1.904657702607E-1)[&rate=5.695865460129097E-4]:3.283018507225E-1,118[&rate=5.695865460129097E-4]:6.530141963257E-1)[&rate=5.695865460129097E-4]:5.855789436907E-2,69[&rate=5.695865460129097E-4]:7.225309948045E-1)[&rate=5.695865460129097E-4]:6.665636170362E-1)[&rate=5.695865460129097E-4]:1.144887839962E-2)[&rate=5.695865460129097E-4]:1.73034500584E-1)[&rate=5.695865460129097E-4]:8.281384459237E-2,36[&rate=5.695865460129097E-4]:2.351512308772E-2)[&rate=5.695865460129097E-4]:1.967727917122E-1)[&rate=5.695865460129097E-4]:4.102459121888E-1,(38[&rate=5.695865460129097E-4]:7.657554291681E-1,((((99[&rate=5.695865460129097E-4]:5.144080507006E-1,96[&rate=5.695865460129097E-4]:4.788889250177E-1)[&rate=5.695865460129097E-4]:3.216725718387E-2,98[&rate=5.695865460129097E-4]:5.247173843872E-1)[&rate=5.695865460129097E-4]:4.370805901728E-2,((100[&rate=5.695865460129097E-4]:1.635213247533E-1,94[&rate=5.695865460129097E-4]:1.635213247533E-1)[&rate=5.695865460129097E-4]:2.063522242954E-1,95[&rate=5.695865460129097E-4]:4.545730026008E-1)[&rate=5.695865460129097E-4]:1.247814025524E-1)[&rate=5.695865460129097E-4]:7.064064315469E-2,((((((22[&rate=5.695865460129097E-4]:2.299848260839E-1,27[&rate=5.695865460129097E-4]:2.464231822483E-1)[&rate=5.695865460129097E-4]:4.036500417048E-1,(((7[&rate=5.695865460129097E-4]:2.751617509348E-1,8[&rate=5.695865460129097E-4]:2.751617509348E-1)[&rate=5.695865460129097E-4]:8.381875745443E-2,26[&rate=5.695865460129097E-4]:4.658298234577E-1)[&rate=5.695865460129097E-4]:1.776787025532E-1,31[&rate=5.695865460129097E-4]:6.873441424493E-1)[&rate=5.695865460129097E-4]:1.085245887394E-3)[&rate=5.695865460129097E-4]:1.46082868448E-1,2[&rate=5.695865460129097E-4]:6.071149965107E-1)[&rate=5.695865460129097E-4]:1.786709890086E0,39[&rate=5.695865460129097E-4]:4.370990837668E-1)[&rate=5.695865460129097E-4]:1.793317504759E-3,(40[&rate=5.695865460129097E-4]:4.180961503544E-1,(16[&rate=5.695865460129097E-4]:2.480331605401E0,(146[&rate=5.695865460129097E-4]:4.664246375556E-1,147[&rate=5.695865460129097E-4]:4.03583107501E-1)[&rate=5.695865460129097E-4]:4.863262096335E-2)[&rate=5.695865460129097E-4]:2.325747107039E-2)[&rate=5.695865460129097E-4]:2.079625091713E-2)[&rate=5.695865460129097E-4]:2.423110523111E-2,(97[&rate=5.695865460129097E-4]:3.019555251204E-1,((((((116[&rate=5.695865460129097E-4]:6.633034838078E-1,((148[&rate=5.695865460129097E-4]:2.708315460691E-1,143[&rate=5.695865460129097E-4]:2.680918200417E-1)[&rate=5.695865460129097E-4]:4.072251093978E-1,((106[&rate=5.695865460129097E-4]:3.247323332042E-1,111[&rate=5.695865460129097E-4]:3.411706893686E-1)[&rate=5.695865460129097E-4]:2.110267271256E-1,(104[&rate=5.695865460129097E-4]:3.669258698274E-1,139[&rate=5.695865460129097E-4]:5.587066917452E-1)[&rate=5.695865460129097E-4]:1.688331905024E-1)[&rate=5.695865460129097E-4]:1.642154033562E-1)[&rate=5.695865460129097E-4]:2.360299272457E-2)[&rate=5.695865460129097E-4]:2.495299464496E-3,(((19[&rate=5.695865460129097E-4]:5.257567800895E-1,13[&rate=5.695865460129097E-4]:4.874006157058E-1)[&rate=5.695865460129097E-4]:1.066350155224E-1,115[&rate=5.695865460129097E-4]:5.118438504063E-1)[&rate=5.695865460129097E-4]:3.909384571837E-2,((109[&rate=5.695865460129097E-4]:3.759050134918E-1,114[&rate=5.695865460129097E-4]:2.964529586973E-1)[&rate=5.695865460129097E-4]:7.437933884174E-2,(107[&rate=5.695865460129097E-4]:3.849384457306E-1,108[&rate=5.695865460129097E-4]:3.821987197033E-1)[&rate=5.695865460129097E-4]:4.616782441114E-2)[&rate=5.695865460129097E-4]:1.801053985857E-1)[&rate=5.695865460129097E-4]:1.148610871476E-1)[&rate=5.695865460129097E-4]:3.410735704248E-1,((105[&rate=5.695865460129097E-4]:5.087208621081E-1,110[&rate=5.695865460129097E-4]:5.306386703272E-1)[&rate=5.695865460129097E-4]:1.122896943507E-1,(((9[&rate=5.695865460129097E-4]:5.371083061211E-1,113[&rate=5.695865460129097E-4]:5.453274842032E-1)[&rate=5.695865460129097E-4]:7.589786895162E-2,(14[&rate=5.695865460129097E-4]:4.580872259108E-1,(30[&rate=5.695865460129097E-4]:2.588614672243E-1,4[&rate=5.695865460129097E-4]:8.625872749829E-2)[&rate=5.695865460129097E-4]:3.142942518373E-1)[&rate=5.695865460129097E-4]:1.63138127244E-1)[&rate=5.695865460129097E-4]:1.039608459291E-2,(117[&rate=5.695865460129097E-4]:5.222472600918E-1,112[&rate=5.695865460129097E-4]:5.195075340642E-1)[&rate=5.695865460129097E-4]:1.121139036835E-1)[&rate=5.695865460129097E-4]:1.678637898494E-2)[&rate=5.695865460129097E-4]:4.406563177864E-1)[&rate=5.695865460129097E-4]:1.088268158133E-1,((((1[&rate=5.695865460129097E-4]:4.593518637852E-2,((21[&rate=5.695865460129097E-4]:4.502101119705E-1,17[&rate=5.695865460129097E-4]:4.200731256691E-1)[&rate=5.695865460129097E-4]:1.277113343797E-1,28[&rate=5.695865460129097E-4]:6.025789805967E-1)[&rate=5.695865460129097E-4]:2.296575756448E-1)[&rate=5.695865460129097E-4]:3.827624752224E-2,24[&rate=5.695865460129097E-4]:8.65033351709E-1)[&rate=5.695865460129097E-4]:3.076218455716E-1,(((23[&rate=5.695865460129097E-4]:7.115073225052E-1,(20[&rate=5.695865460129097E-4]:3.98145963022E-1,25[&rate=5.695865460129097E-4]:4.173240452138E-1)[&rate=5.695865460129097E-4]:3.051421814011E-1)[&rate=5.695865460129097E-4]:5.040637643756E-2,(11[&rate=5.695865460129097E-4]:6.411365756344E-1,140[&rate=5.695865460129097E-4]:6.219584934427E-1)[&rate=5.695865460129097E-4]:3.58456164591E-2)[&rate=5.695865460129097E-4]:3.958052092063E-1,102[&rate=5.695865460129097E-4]:7.033976642362E-3)[&rate=5.695865460129097E-4]:3.977385021869E-3)[&rate=5.695865460129097E-4]:9.17515975633E-2,((144[&rate=5.695865460129097E-4]:1.095923877177E-1,(141[&rate=5.695865460129097E-4]:6.58547040605E-2,145[&rate=5.695865460129097E-4]:6.859443008809E-2)[&rate=5.695865460129097E-4]:4.647740968453E-2)[&rate=5.695865460129097E-4]:4.777917012627E-1,142[&rate=5.695865460129097E-4]:5.928635410353E-1)[&rate=5.695865460129097E-4]:7.56474760658E-1)[&rate=5.695865460129097E-4]:2.115538836516E-2)[&rate=5.695865460129097E-4]:1.657913889907E-1,(((6[&rate=5.695865460129097E-4]:6.824536196701E-1,(18[&rate=5.695865460129097E-4]:5.567696493868E-1,3[&rate=5.695865460129097E-4]:4.417011562362E-1)[&rate=5.695865460129097E-4]:1.886976689134E-1)[&rate=5.695865460129097E-4]:9.242502323583E-3,(10[&rate=5.695865460129097E-4]:4.746837873458E-1,15[&rate=5.695865460129097E-4]:5.130399517292E-1)[&rate=5.695865460129097E-4]:2.334506908123E-1)[&rate=5.695865460129097E-4]:7.381510442239E-2,((((92[&rate=5.695865460129097E-4]:9.903140864086E-2,(91[&rate=5.695865460129097E-4]:1.404342418585E-2,90[&rate=5.695865460129097E-4]:1.404342418585E-2)[&rate=5.695865460129097E-4]:8.498798445501E-2)[&rate=5.695865460129097E-4]:7.105287865433E-2,((86[&rate=5.695865460129097E-4]:4.133862636766E-2,83[&rate=5.695865460129097E-4]:4.133862636766E-2)[&rate=5.695865460129097E-4]:9.164183405688E-2,((84[&rate=5.695865460129097E-4]:1.925534793814E-2,93[&rate=5.695865460129097E-4]:3.295397807515E-2)[&rate=5.695865460129097E-4]:6.22116120513E-3,85[&rate=5.695865460129097E-4]:2.547650914327E-2)[&rate=5.695865460129097E-4]:1.075039512813E-1)[&rate=5.695865460129097E-4]:2.340519673363E-2)[&rate=5.695865460129097E-4]:3.798747454727E-2,87[&rate=5.695865460129097E-4]:1.943731317054E-1)[&rate=5.695865460129097E-4]:1.934234148733E-1,(89[&rate=5.695865460129097E-4]:1.659314186937E-2,88[&rate=5.695865460129097E-4]:2.894511732358E-3)[&rate=5.695865460129097E-4]:3.849020348464E-1)[&rate=5.695865460129097E-4]:8.65385912714E-1)[&rate=5.695865460129097E-4]:5.735135786605E-1)[&rate=5.695865460129097E-4]:5.738572215708E-1,101[&rate=5.695865460129097E-4]:8.580875060993E-1)[&rate=5.695865460129097E-4]:4.880704293811E-1)[&rate=5.695865460129097E-4]:9.012973001601E-2)[&rate=5.695865460129097E-4]:4.752727951024E-2)[&rate=5.695865460129097E-4]:3.234106540843E-1)[&rate=5.695865460129097E-4]:4.205685018704E-1)[&rate=5.695865460129097E-4]:1.268043403345E-1)[&rate=5.695865460129097E-4]:9.734915545339E-2)[&rate=5.695865460129097E-4]:7.744041544034E-2)[&rate=5.695865460129097E-4]:9.071396424326E-2,(32[&rate=5.695865460129097E-4]:3.092070066669E-2,33[&rate=5.695865460129097E-4]:3.640015272141E-2)[&rate=5.695865460129097E-4]:6.041415247856E-2);
tree STATE_10440000 [&joint=-20978.076623951674,lnP=-20978.076623951674] = [&R] (33[&rate=5.837228700864708E-4]:1.833055399218E-1,(32[&rate=5.837228700864708E-4]:2.246891778748E-2,(34[&rate=5.837228700864708E-4]:1.543857520885E-2,((((125[&rate=5.837228700864708E-4]:1.009131985715E0,(((137[&rate=5.837228700864708E-4]:8.491467535498E-1,133[&rate=5.837228700864708E-4]:8.080508631388E-1)[&rate=5.837228700864708E-4]:2.831008360152E-2,134[&rate=5.837228700864708E-4]:8.062239604391E-1)[&rate=5.837228700864708E-4]:7.654839689233E-1,(((((12[&rate=5.837228700864708E-4]:4.157045250579E-1,5[&rate=5.837228700864708E-4]:3.773483606745E-1)[&rate=5.837228700864708E-4]:1.812934072183E-1,29[&rate=5.837228700864708E-4]:7.038472473447E-1)[&rate=5.837228700864708E-4]:2.183854043425E-1,103[&rate=5.837228700864708E-4]:6.893559393584E-1)[&rate=5.837228700864708E-4]:1.667209879019E0,(52[&rate=5.837228700864708E-4]:6.294438801248E-1,53[&rate=5.837228700864708E-4]:6.212471588134E-1)[&rate=5.837228700864708E-4]:6.282820369219E-2)[&rate=5.837228700864708E-4]:6.068163290839E-2,((75[&rate=5.837228700864708E-4]:7.949019204468E-1,((70[&rate=5.837228700864708E-4]:6.681816983064E-1,76[&rate=5.837228700864708E-4]:7.065378626899E-1)[&rate=5.837228700864708E-4]:1.080915865327E-2,74[&rate=5.837228700864708E-4]:7.173470213432E-1)[&rate=5.837228700864708E-4]:7.755489910369E-2)[&rate=5.837228700864708E-4]:6.30306481413E-2,(((82[&rate=5.837228700864708E-4]:2.058976554444E-1,((72[&rate=5.837228700864708E-4]:1.099515745914E-2,78[&rate=5.837228700864708E-4]:3.291296567845E-2)[&rate=5.837228700864708E-4]:1.057489810093E-1,71[&rate=5.837228700864708E-4]:1.112646864137E-1)[&rate=5.837228700864708E-4]:5.901653067463E-2)[&rate=5.837228700864708E-4]:9.075461464746E-2,79[&rate=5.837228700864708E-4]:2.884330920098E-1)[&rate=5.837228700864708E-4]:4.473904491902E-1,((80[&rate=5.837228700864708E-4]:1.061226966921E-1,81[&rate=5.837228700864708E-4]:1.061226966921E-1)[&rate=5.837228700864708E-4]:3.506023144581E-1,(77[&rate=5.837228700864708E-4]:1.107925256239E-1,73[&rate=5.837228700864708E-4]:1.162719776786E-1)[&rate=5.837228700864708E-4]:3.897681019647E-1)[&rate=5.837228700864708E-4]:2.708793519676E-1)[&rate=5.837228700864708E-4]:8.101313697732E-2)[&rate=5.837228700864708E-4]:6.332874854379E-1)[&rate=5.837228700864708E-4]:7.500842328142E-2)[&rate=5.837228700864708E-4]:3.997490806813E-1)[&rate=5.837228700864708E-4]:3.463958359699E-1,(68[&rate=5.837228700864708E-4]:3.182246422385E-1,(((56[&rate=5.837228700864708E-4]:1.684502270046E-1,55[&rate=5.837228700864708E-4]:1.684502270046E-1)[&rate=5.837228700864708E-4]:7.468010211014E-2,(58[&rate=5.837228700864708E-4]:2.704445062982E-1,(59[&rate=5.837228700864708E-4]:1.793961487429E-1,(37[&rate=5.837228700864708E-4]:8.810014850935E-2,54[&rate=5.837228700864708E-4]:1.159741626891E-2)[&rate=5.837228700864708E-4]:1.295473663538E-1)[&rate=5.837228700864708E-4]:7.192267449516E-2)[&rate=5.837228700864708E-4]:8.227188224907E-6)[&rate=5.837228700864708E-4]:4.824888651867E-3,57[&rate=5.837228700864708E-4]:2.588841795153E-1)[&rate=5.837228700864708E-4]:1.112530310293E-1)[&rate=5.837228700864708E-4]:8.706365127802E-1)[&rate=5.837228700864708E-4]:2.208760031649E-1,((((123[&rate=5.837228700864708E-4]:1.205987283568E-1,124[&rate=5.837228700864708E-4]:1.178664879197E-1)[&rate=5.837228700864708E-4]:8.548553967641E-2,122[&rate=5.837228700864708E-4]:2.060842680332E-1)[&rate=5.837228700864708E-4]:6.756344547223E-1,67[&rate=5.837228700864708E-4]:3.804461724148E-1)[&rate=5.837228700864708E-4]:1.434879023975E-1,(66[&rate=5.837228700864708E-4]:3.877875672405E-1,(126[&rate=5.837228700864708E-4]:8.700432901065E-1,(120[&rate=5.837228700864708E-4]:1.05083711941E0,(119[&rate=5.837228700864708E-4]:9.129521778882E-1,((138[&rate=5.837228700864708E-4]:3.628988820677E-1,136[&rate=5.837228700864708E-4]:2.313920327525E-1)[&rate=5.837228700864708E-4]:3.554400090829E-1,135[&rate=5.837228700864708E-4]:5.183388911505E-1)[&rate=5.837228700864708E-4]:4.66680812583E-2)[&rate=5.837228700864708E-4]:2.337753524805E-1)[&rate=5.837228700864708E-4]:5.090182823815E-1)[&rate=5.837228700864708E-4]:7.649184668191E-1)[&rate=5.837228700864708E-4]:1.361465075717E-1)[&rate=5.837228700864708E-4]:3.380824455991E-1)[&rate=5.837228700864708E-4]:4.665428455783E-3,(((36[&rate=5.837228700864708E-4]:1.04534222517E-1,(((((((60[&rate=5.837228700864708E-4]:1.171587479933E-1,(62[&rate=5.837228700864708E-4]:2.10734802531E-1,64[&rate=5.837228700864708E-4]:1.696389121199E-1)[&rate=5.837228700864708E-4]:9.820476738008E-2)[&rate=5.837228700864708E-4]:1.253613138291E-1,65[&rate=5.837228700864708E-4]:2.425200618224E-1)[&rate=5.837228700864708E-4]:3.597530742906E-1,(63[&rate=5.837228700864708E-4]:1.308558254448E-1,61[&rate=5.837228700864708E-4]:1.719517158558E-1)[&rate=5.837228700864708E-4]:6.22102242175E-1)[&rate=5.837228700864708E-4]:5.91034080433E-1,((69[&rate=5.837228700864708E-4]:8.9993366467E-1,118[&rate=5.837228700864708E-4]:8.889747605603E-1)[&rate=5.837228700864708E-4]:5.72313849091E-2,((131[&rate=5.837228700864708E-4]:1.209867120597E-1,130[&rate=5.837228700864708E-4]:1.182469860323E-1)[&rate=5.837228700864708E-4]:2.964941554045E-1,(129[&rate=5.837228700864708E-4]:3.341293200633E-1,132[&rate=5.837228700864708E-4]:3.368690460907E-1)[&rate=5.837228700864708E-4]:8.061182137345E-2)[&rate=5.837228700864708E-4]:3.944787026627E-1)[&rate=5.837228700864708E-4]:4.388818929944E-1)[&rate=5.837228700864708E-4]:4.281518932132E-2,128[&rate=5.837228700864708E-4]:1.288177200388E0)[&rate=5.837228700864708E-4]:1.755896034941E-1,(121[&rate=5.837228700864708E-4]:1.899060624416E0,127[&rate=5.837228700864708E-4]:2.340156514827E0)[&rate=5.837228700864708E-4]:1.619664534386E-1)[&rate=5.837228700864708E-4]:1.064806469776E-1,35[&rate=5.837228700864708E-4]:4.148032757184E-2)[&rate=5.837228700864708E-4]:1.647855247939E-2)[&rate=5.837228700864708E-4]:2.53396121216E-1,(45[&rate=5.837228700864708E-4]:6.314697292253E-1,(((49[&rate=5.837228700864708E-4]:4.277796941759E-1,50[&rate=5.837228700864708E-4]:4.277796941759E-1)[&rate=5.837228700864708E-4]:7.385753901801E-2,(51[&rate=5.837228700864708E-4]:4.677269380134E-1,(47[&rate=5.837228700864708E-4]:1.05349117164E-1,44[&rate=5.837228700864708E-4]:9.988463628978E-2)[&rate=5.837228700864708E-4]:3.897002252208E-1)[&rate=5.837228700864708E-4]:3.937477605479E-2)[&rate=5.837228700864708E-4]:2.237520513046E-2,(46[&rate=5.837228700864708E-4]:4.948672676172E-1,(43[&rate=5.837228700864708E-4]:4.436848809987E-1,(42[&rate=5.837228700864708E-4]:3.768558656583E-1,(48[&rate=5.837228700864708E-4]:3.920431661179E-1,41[&rate=5.837228700864708E-4]:3.483273191234E-1)[&rate=5.837228700864708E-4]:2.306406566059E-2)[&rate=5.837228700864708E-4]:1.764868747169E-2)[&rate=5.837228700864708E-4]:5.118238661853E-2)[&rate=5.837228700864708E-4]:6.193205595293E-2)[&rate=5.837228700864708E-4]:8.286712696659E-2)[&rate=5.837228700864708E-4]:4.352561830382E-1)[&rate=5.837228700864708E-4]:7.695281799655E-2,(38[&rate=5.837228700864708E-4]:7.681590805401E-1,(((98[&rate=5.837228700864708E-4]:5.511753550627E-1,(99[&rate=5.837228700864708E-4]:4.01500878654E-1,96[&rate=5.837228700864708E-4]:3.659817529711E-1)[&rate=5.837228700864708E-4]:1.71532399906E-1)[&rate=5.837228700864708E-4]:8.375983801237E-2,((100[&rate=5.837228700864708E-4]:3.84286143947E-1,94[&rate=5.837228700864708E-4]:3.84286143947E-1)[&rate=5.837228700864708E-4]:1.089404168693E-1,95[&rate=5.837228700864708E-4]:5.779260143684E-1)[&rate=5.837228700864708E-4]:6.793814045543E-2)[&rate=5.837228700864708E-4]:9.761000990845E-2,((146[&rate=5.837228700864708E-4]:5.851121664824E-1,16[&rate=5.837228700864708E-4]:2.550386513365E0)[&rate=5.837228700864708E-4]:2.925171599773E-2,((40[&rate=5.837228700864708E-4]:4.419627144195E-1,((((31[&rate=5.837228700864708E-4]:7.193195469865E-1,2[&rate=5.837228700864708E-4]:4.919222867124E-1)[&rate=5.837228700864708E-4]:1.748831089704E-1,(22[&rate=5.837228700864708E-4]:4.320198195632E-1,27[&rate=5.837228700864708E-4]:4.484581757276E-1)[&rate=5.837228700864708E-4]:4.073883158456E-1)[&rate=5.837228700864708E-4]:4.155104625832E-2,(26[&rate=5.837228700864708E-4]:7.666343305461E-1,(7[&rate=5.837228700864708E-4]:1.872131429132E-1,8[&rate=5.837228700864708E-4]:1.872131429132E-1)[&rate=5.837228700864708E-4]:4.725718725644E-1)[&rate=5.837228700864708E-4]:1.252837552307E-1)[&rate=5.837228700864708E-4]:1.624537443651E0,97[&rate=5.837228700864708E-4]:3.051298313964E-1)[&rate=5.837228700864708E-4]:6.579463165698E-2)[&rate=5.837228700864708E-4]:9.281509756856E-3,(((((((((((148[&rate=5.837228700864708E-4]:3.881453374708E-1,143[&rate=5.837228700864708E-4]:3.854056114435E-1)[&rate=5.837228700864708E-4]:1.764866172756E-1,(139[&rate=5.837228700864708E-4]:5.445012558128E-1,(104[&rate=5.837228700864708E-4]:3.026444262401E-1,(111[&rate=5.837228700864708E-4]:1.656309037692E-2,106[&rate=5.837228700864708E-4]:1.247342125466E-4)[&rate=5.837228700864708E-4]:3.025196920275E-1)[&rate=5.837228700864708E-4]:5.007600765498E-2)[&rate=5.837228700864708E-4]:2.338293290705E-1)[&rate=5.837228700864708E-4]:1.126543282365E-1,116[&rate=5.837228700864708E-4]:6.389301185993E-1)[&rate=5.837228700864708E-4]:1.425228421944E-1,(((19[&rate=5.837228700864708E-4]:3.777937740296E-1,13[&rate=5.837228700864708E-4]:3.394376096459E-1)[&rate=5.837228700864708E-4]:9.401972292419E-2,115[&rate=5.837228700864708E-4]:3.512655517482E-1)[&rate=5.837228700864708E-4]:2.143300256589E-1,((107[&rate=5.837228700864708E-4]:3.590506528741E-1,(109[&rate=5.837228700864708E-4]:3.567722780236E-1,114[&rate=5.837228700864708E-4]:2.773202232291E-1)[&rate=5.837228700864708E-4]:2.145645704222E-2)[&rate=5.837228700864708E-4]:1.671408865474E-1,108[&rate=5.837228700864708E-4]:5.234518133941E-1)[&rate=5.837228700864708E-4]:9.967801058845E-2)[&rate=5.837228700864708E-4]:2.158573833866E-1)[&rate=5.837228700864708E-4]:1.706404000479E-1,((105[&rate=5.837228700864708E-4]:3.974429024077E-1,110[&rate=5.837228700864708E-4]:4.193607106268E-1)[&rate=5.837228700864708E-4]:4.357338249376E-1,((((30[&rate=5.837228700864708E-4]:3.521791908179E-1,4[&rate=5.837228700864708E-4]:1.795764510919E-1)[&rate=5.837228700864708E-4]:2.327294891256E-1,14[&rate=5.837228700864708E-4]:4.698401867927E-1)[&rate=5.837228700864708E-4]:1.604151359096E-1,112[&rate=5.837228700864708E-4]:6.302553227023E-1)[&rate=5.837228700864708E-4]:3.141078452664E-4,((117[&rate=5.837228700864708E-4]:2.574054135321E-1,9[&rate=5.837228700864708E-4]:2.464465094225E-1)[&rate=5.837228700864708E-4]:3.582672969799E-1,113[&rate=5.837228700864708E-4]:6.129329844844E-1)[&rate=5.837228700864708E-4]:1.763644606317E-2)[&rate=5.837228700864708E-4]:2.300045570715E-1)[&rate=5.837228700864708E-4]:1.737111540444E-1)[&rate=5.837228700864708E-4]:5.292598093135E-2,((144[&rate=5.837228700864708E-4]:2.321547590182E-1,(141[&rate=5.837228700864708E-4]:1.116339334474E-1,145[&rate=5.837228700864708E-4]:1.14373659475E-1)[&rate=5.837228700864708E-4]:1.232605515981E-1)[&rate=5.837228700864708E-4]:1.638171612488E-1,142[&rate=5.837228700864708E-4]:4.014513723219E-1)[&rate=5.837228700864708E-4]:8.583624899991E-1)[&rate=5.837228700864708E-4]:1.27468619743E-1,((102[&rate=5.837228700864708E-4]:1.626482082053E-2,((17[&rate=5.837228700864708E-4]:8.995335317312E-1,((21[&rate=5.837228700864708E-4]:7.850867896648E-1,28[&rate=5.837228700864708E-4]:8.097443239112E-1)[&rate=5.837228700864708E-4]:3.53383907203E-2,1[&rate=5.837228700864708E-4]:5.878134476857E-2)[&rate=5.837228700864708E-4]:1.092453376476E-1)[&rate=5.837228700864708E-4]:8.452378898564E-2,24[&rate=5.837228700864708E-4]:1.03337238921E0)[&rate=5.837228700864708E-4]:1.445362672269E-1)[&rate=5.837228700864708E-4]:4.838641269627E-2,((23[&rate=5.837228700864708E-4]:6.247180312827E-1,(20[&rate=5.837228700864708E-4]:4.584547817169E-1,25[&rate=5.837228700864708E-4]:4.776328639086E-1)[&rate=5.837228700864708E-4]:1.580440714837E-1)[&rate=5.837228700864708E-4]:1.236605233697E-1,(11[&rate=5.837228700864708E-4]:5.514686397281E-1,140[&rate=5.837228700864708E-4]:5.322905575363E-1)[&rate=5.837228700864708E-4]:1.119784080751E-1)[&rate=5.837228700864708E-4]:4.669576103712E-1)[&rate=5.837228700864708E-4]:7.605590608145E-2)[&rate=5.837228700864708E-4]:4.365835640809E-1,(3[&rate=5.837228700864708E-4]:5.277506563124E-1,(((6[&rate=5.837228700864708E-4]:3.224939009948E-1,18[&rate=5.837228700864708E-4]:3.855075996249E-1)[&rate=5.837228700864708E-4]:4.97647819227E-2,(10[&rate=5.837228700864708E-4]:3.224183314311E-1,15[&rate=5.837228700864708E-4]:3.607744958146E-1)[&rate=5.837228700864708E-4]:6.627870765074E-2)[&rate=5.837228700864708E-4]:1.803751837384E-1,((89[&rate=5.837228700864708E-4]:1.09339190118E-1,88[&rate=5.837228700864708E-4]:9.564055998098E-2)[&rate=5.837228700864708E-4]:2.243302129351E-1,((87[&rate=5.837228700864708E-4]:2.812403937823E-1,((84[&rate=5.837228700864708E-4]:1.892244938388E-1,(83[&rate=5.837228700864708E-4]:1.190318291849E-1,93[&rate=5.837228700864708E-4]:1.327304593219E-1)[&rate=5.837228700864708E-4]:7.019266465397E-2)[&rate=5.837228700864708E-4]:6.055434718134E-3,(86[&rate=5.837228700864708E-4]:7.24879505453E-2,85[&rate=5.837228700864708E-4]:7.24879505453E-2)[&rate=5.837228700864708E-4]:1.227919780117E-1)[&rate=5.837228700864708E-4]:8.596046522529E-2)[&rate=5.837228700864708E-4]:8.285522349652E-3,(92[&rate=5.837228700864708E-4]:1.362243140127E-1,(91[&rate=5.837228700864708E-4]:1.098955117793E-1,90[&rate=5.837228700864708E-4]:1.098955117793E-1)[&rate=5.837228700864708E-4]:2.632880223341E-2)[&rate=5.837228700864708E-4]:1.670002322562E-1)[&rate=5.837228700864708E-4]:3.044485678417E-2)[&rate=5.837228700864708E-4]:7.203343266165E-1)[&rate=5.837228700864708E-4]:2.717158417703E-2)[&rate=5.837228700864708E-4]:1.046800321339E0)[&rate=5.837228700864708E-4]:2.688955695333E-1,101[&rate=5.837228700864708E-4]:8.407068211575E-1)[&rate=5.837228700864708E-4]:5.638884536401E-1,147[&rate=5.837228700864708E-4]:4.888081649841E-1)[&rate=5.837228700864708E-4]:4.454343106036E-3,39[&rate=5.837228700864708E-4]:4.358854589098E-1)[&rate=5.837228700864708E-4]:1.53587652666E-2)[&rate=5.837228700864708E-4]:4.29010790688E-2)[&rate=5.837228700864708E-4]:1.09984599192E-1)[&rate=5.837228700864708E-4]:2.32335189032E-1)[&rate=5.837228700864708E-4]:2.225141852391E-1)[&rate=5.837228700864708E-4]:4.783741296034E-1)[&rate=5.837228700864708E-4]:1.177032497183E-2)[&rate=5.837228700864708E-4]:2.894815079772E-2)[&rate=5.837228700864708E-4]:1.553571700796E-1);
tree STATE_10450000 [&joint=-20980.745556993224,lnP=-20980.745556993224] = [&R] (((((((36[&rate=5.120824049782416E-4]:1.108928332749E-1,(((((((65[&rate=5.120824049782416E-4]:1.261858656298E-1,64[&rate=5.120824049782416E-4]:2.768707971365E-1)[&rate=5.120824049782416E-4]:5.417822733666E-3,(60[&rate=5.120824049782416E-4]:3.721752010257E-2,62[&rate=5.120824049782416E-4]:2.289983420203E-1)[&rate=5.120824049782416E-4]:9.438616826091E-2)[&rate=5.120824049782416E-4]:3.973238696378E-1,(63[&rate=5.120824049782416E-4]:2.041568191665E-1,61[&rate=5.120824049782416E-4]:2.452527095776E-1)[&rate=5.120824049782416E-4]:4.754556703415E-1)[&rate=5.120824049782416E-4]:6.832546322678E-1,128[&rate=5.120824049782416E-4]:1.26423698479E0)[&rate=5.120824049782416E-4]:5.601915447922E-2,((69[&rate=5.120824049782416E-4]:6.37989091311E-1,118[&rate=5.120824049782416E-4]:6.270301872013E-1)[&rate=5.120824049782416E-4]:7.156974739548E-2,((130[&rate=5.120824049782416E-4]:7.239782967033E-2,131[&rate=5.120824049782416E-4]:7.513755569769E-2)[&rate=5.120824049782416E-4]:6.126663433635E-2,(129[&rate=5.120824049782416E-4]:7.475215912528E-2,132[&rate=5.120824049782416E-4]:7.749188515264E-2)[&rate=5.120824049782416E-4]:5.891230488139E-2)[&rate=5.120824049782416E-4]:4.279491692202E-1)[&rate=5.120824049782416E-4]:7.613822320693E-1)[&rate=5.120824049782416E-4]:5.182593163792E-2,(127[&rate=5.120824049782416E-4]:2.288958856788E0,121[&rate=5.120824049782416E-4]:1.847862966377E0)[&rate=5.120824049782416E-4]:1.214793785023E-1)[&rate=5.120824049782416E-4]:1.833715572648E-1,35[&rate=5.120824049782416E-4]:2.668650488383E-2)[&rate=5.120824049782416E-4]:3.763098592531E-2)[&rate=5.120824049782416E-4]:1.755697760176E-1,(((((46[&rate=5.120824049782416E-4]:5.715965125575E-1,((41[&rate=5.120824049782416E-4]:3.922348026002E-1,48[&rate=5.120824049782416E-4]:4.359506495947E-1)[&rate=5.120824049782416E-4]:2.028330725431E-2,42[&rate=5.120824049782416E-4]:4.179825907288E-1)[&rate=5.120824049782416E-4]:1.0443359396E-1)[&rate=5.120824049782416E-4]:4.466470123448E-4,43[&rate=5.120824049782416E-4]:5.720431595698E-1)[&rate=5.120824049782416E-4]:1.269045231622E-1,51[&rate=5.120824049782416E-4]:6.716252783606E-1)[&rate=5.120824049782416E-4]:1.028991873022E-2,(49[&rate=5.120824049782416E-4]:5.471179533183E-1,50[&rate=5.120824049782416E-4]:5.471179533183E-1)[&rate=5.120824049782416E-4]:1.293327628982E-1)[&rate=5.120824049782416E-4]:1.365804804412E-2,((47[&rate=5.120824049782416E-4]:2.849451115353E-1,44[&rate=5.120824049782416E-4]:2.79480630661E-1)[&rate=5.120824049782416E-4]:3.378010076473E-1,45[&rate=5.120824049782416E-4]:6.145493978712E-1)[&rate=5.120824049782416E-4]:1.001495303238E-1)[&rate=5.120824049782416E-4]:2.80559249628E-1)[&rate=5.120824049782416E-4]:2.550838959239E-1,(38[&rate=5.120824049782416E-4]:7.975799404588E-1,(((98[&rate=5.120824049782416E-4]:6.839793749539E-1,((100[&rate=5.120824049782416E-4]:4.548170709662E-1,94[&rate=5.120824049782416E-4]:4.548170709662E-1)[&rate=5.120824049782416E-4]:6.114582604512E-2,95[&rate=5.120824049782416E-4]:6.006623505634E-1)[&rate=5.120824049782416E-4]:9.42459861392E-2)[&rate=5.120824049782416E-4]:2.445822370574E-2,(99[&rate=5.120824049782416E-4]:6.350988420297E-1,96[&rate=5.120824049782416E-4]:5.995797163469E-1)[&rate=5.120824049782416E-4]:9.51966801271E-2)[&rate=5.120824049782416E-4]:1.864523695062E-1,(((40[&rate=5.120824049782416E-4]:3.896387717191E-1,((((((((148[&rate=5.120824049782416E-4]:2.009995137779E-1,143[&rate=5.120824049782416E-4]:1.982597877506E-1)[&rate=5.120824049782416E-4]:5.714188583325E-1,(((111[&rate=5.120824049782416E-4]:2.148965372917E-1,(139[&rate=5.120824049782416E-4]:3.761318748321E-1,106[&rate=5.120824049782416E-4]:1.843510529143E-1)[&rate=5.120824049782416E-4]:1.410712821301E-2)[&rate=5.120824049782416E-4]:3.535839642949E-2,104[&rate=5.120824049782416E-4]:2.338165775568E-1)[&rate=5.120824049782416E-4]:3.202253850845E-1,116[&rate=5.120824049782416E-4]:4.937679900386E-1)[&rate=5.120824049782416E-4]:2.402942176882E-1)[&rate=5.120824049782416E-4]:3.902628725283E-2,(((19[&rate=5.120824049782416E-4]:5.351575369064E-1,13[&rate=5.120824049782416E-4]:4.968013725227E-1)[&rate=5.120824049782416E-4]:1.50019407467E-1,115[&rate=5.120824049782416E-4]:5.646289991678E-1)[&rate=5.120824049782416E-4]:1.205287251157E-1,((107[&rate=5.120824049782416E-4]:4.042673167415E-1,(114[&rate=5.120824049782416E-4]:1.417769989202E-1,109[&rate=5.120824049782416E-4]:2.212290537147E-1)[&rate=5.120824049782416E-4]:2.022163452185E-1)[&rate=5.120824049782416E-4]:6.707938647006E-2,108[&rate=5.120824049782416E-4]:4.686069771842E-1)[&rate=5.120824049782416E-4]:2.740849936747E-1)[&rate=5.120824049782416E-4]:8.793077069606E-2)[&rate=5.120824049782416E-4]:1.228650621602E-2,(((((30[&rate=5.120824049782416E-4]:3.144648287122E-1,4[&rate=5.120824049782416E-4]:1.418620889862E-1)[&rate=5.120824049782416E-4]:3.540127293332E-1,14[&rate=5.120824049782416E-4]:5.534090648946E-1)[&rate=5.120824049782416E-4]:9.731898090127E-2,113[&rate=5.120824049782416E-4]:6.507280457959E-1)[&rate=5.120824049782416E-4]:2.459681193574E-2,(112[&rate=5.120824049782416E-4]:6.515314502119E-1,(117[&rate=5.120824049782416E-4]:5.639875908845E-1,9[&rate=5.120824049782416E-4]:5.530286867748E-1)[&rate=5.120824049782416E-4]:9.028358535501E-2)[&rate=5.120824049782416E-4]:2.379340751975E-2)[&rate=5.120824049782416E-4]:4.335091147896E-2,(110[&rate=5.120824049782416E-4]:5.742622762672E-1,105[&rate=5.120824049782416E-4]:5.523444680481E-1)[&rate=5.120824049782416E-4]:1.389340408887E-1)[&rate=5.120824049782416E-4]:1.488910128069E-1)[&rate=5.120824049782416E-4]:4.133207612916E-1,(((145[&rate=5.120824049782416E-4]:4.989771607569E-1,(141[&rate=5.120824049782416E-4]:3.920842600568E-1,144[&rate=5.120824049782416E-4]:3.893445340295E-1)[&rate=5.120824049782416E-4]:1.041531746725E-1)[&rate=5.120824049782416E-4]:2.890575261308E-1,142[&rate=5.120824049782416E-4]:7.880346868877E-1)[&rate=5.120824049782416E-4]:6.560389404734E-1,(((24[&rate=5.120824049782416E-4]:8.7800127198E-1,17[&rate=5.120824049782416E-4]:8.286862034869E-1)[&rate=5.120824049782416E-4]:1.502724859514E-1,((28[&rate=5.120824049782416E-4]:7.666692326359E-1,21[&rate=5.120824049782416E-4]:7.420116983895E-1)[&rate=5.120824049782416E-4]:6.064126861874E-2,1[&rate=5.120824049782416E-4]:4.100913139175E-2)[&rate=5.120824049782416E-4]:2.064427087314E-1)[&rate=5.120824049782416E-4]:2.935664998469E-1,(102[&rate=5.120824049782416E-4]:4.771152296023E-2,((23[&rate=5.120824049782416E-4]:5.890608417986E-1,(20[&rate=5.120824049782416E-4]:3.455601042257E-1,25[&rate=5.120824049782416E-4]:3.647381864174E-1)[&rate=5.120824049782416E-4]:2.352815594908E-1)[&rate=5.120824049782416E-4]:2.08392086288E-1,(11[&rate=5.120824049782416E-4]:5.410348334679E-1,140[&rate=5.120824049782416E-4]:5.218567512762E-1)[&rate=5.120824049782416E-4]:1.714865877695E-1)[&rate=5.120824049782416E-4]:4.009435263803E-1)[&rate=5.120824049782416E-4]:1.124848992018E-1)[&rate=5.120824049782416E-4]:3.730186273333E-2)[&rate=5.120824049782416E-4]:9.416655674133E-3)[&rate=5.120824049782416E-4]:9.087678075359E-2,((((92[&rate=5.120824049782416E-4]:1.434357641864E-1,(91[&rate=5.120824049782416E-4]:1.711985095026E-2,90[&rate=5.120824049782416E-4]:1.711985095026E-2)[&rate=5.120824049782416E-4]:1.263159132361E-1)[&rate=5.120824049782416E-4]:1.732969180685E-1,((86[&rate=5.120824049782416E-4]:2.515596890895E-1,((83[&rate=5.120824049782416E-4]:1.873102087098E-1,85[&rate=5.120824049782416E-4]:1.873102087098E-1)[&rate=5.120824049782416E-4]:4.844032473446E-2,93[&rate=5.120824049782416E-4]:2.494491635813E-1)[&rate=5.120824049782416E-4]:1.580915564528E-2)[&rate=5.120824049782416E-4]:2.336995282466E-2,84[&rate=5.120824049782416E-4]:2.749296419142E-1)[&rate=5.120824049782416E-4]:2.810441020365E-2)[&rate=5.120824049782416E-4]:2.059306432456E-2,((89[&rate=5.120824049782416E-4]:1.86446721241E-1,88[&rate=5.120824049782416E-4]:1.72748091104E-1)[&rate=5.120824049782416E-4]:8.073074970431E-2,87[&rate=5.120824049782416E-4]:2.534788408083E-1)[&rate=5.120824049782416E-4]:7.014827563413E-2)[&rate=5.120824049782416E-4]:8.915882302497E-1,(3[&rate=5.120824049782416E-4]:5.429837260585E-1,((10[&rate=5.120824049782416E-4]:2.500133693003E-1,15[&rate=5.120824049782416E-4]:2.883695336838E-1)[&rate=5.120824049782416E-4]:2.865838087887E-1,(6[&rate=5.120824049782416E-4]:3.684845241062E-1,18[&rate=5.120824049782416E-4]:4.314982227363E-1)[&rate=5.120824049782416E-4]:1.516742978185E-1)[&rate=5.120824049782416E-4]:7.487969865432E-2)[&rate=5.120824049782416E-4]:1.325055932364E-1)[&rate=5.120824049782416E-4]:6.195626760007E-1)[&rate=5.120824049782416E-4]:5.893281830332E-1,101[&rate=5.120824049782416E-4]:8.816404523013E-1)[&rate=5.120824049782416E-4]:4.502919614142E-1,(39[&rate=5.120824049782416E-4]:3.482012102034E-1,(16[&rate=5.120824049782416E-4]:2.322926962453E0,147[&rate=5.120824049782416E-4]:2.948110855161E-1)[&rate=5.120824049782416E-4]:1.107671738676E-1)[&rate=5.120824049782416E-4]:1.056704451833E-2)[&rate=5.120824049782416E-4]:3.087051699741E-2)[&rate=5.120824049782416E-4]:4.786790377687E-2,(146[&rate=5.120824049782416E-4]:5.547682658996E-1,97[&rate=5.120824049782416E-4]:3.635114352985E-1)[&rate=5.120824049782416E-4]:2.956988831321E-3)[&rate=5.120824049782416E-4]:1.474654395073E-3,((31[&rate=5.120824049782416E-4]:7.444783388379E-1,((22[&rate=5.120824049782416E-4]:4.824164742312E-1,27[&rate=5.120824049782416E-4]:4.988548303956E-1)[&rate=5.120824049782416E-4]:1.165582218844E-1,2[&rate=5.120824049782416E-4]:4.263719563895E-1)[&rate=5.120824049782416E-4]:9.070912217433E-2)[&rate=5.120824049782416E-4]:1.742929734187E-1,(26[&rate=5.120824049782416E-4]:8.171711324178E-1,(7[&rate=5.120824049782416E-4]:5.255019630255E-1,8[&rate=5.120824049782416E-4]:5.255019630255E-1)[&rate=5.120824049782416E-4]:1.848198543238E-1)[&rate=5.120824049782416E-4]:5.776456340043E-2)[&rate=5.120824049782416E-4]:1.704333080738E0)[&rate=5.120824049782416E-4]:3.274933377284E-1)[&rate=5.120824049782416E-4]:9.941128376841E-2)[&rate=5.120824049782416E-4]:2.997566688073E-1)[&rate=5.120824049782416E-4]:1.358133853741E-1,((66[&rate=5.120824049782416E-4]:2.810007100385E-1,(((124[&rate=5.120824049782416E-4]:3.465764747606E-1,(123[&rate=5.120824049782416E-4]:1.860268461523E-1,122[&rate=5.120824049782416E-4]:1.860268461523E-1)[&rate=5.120824049782416E-4]:1.632818690454E-1)[&rate=5.120824049782416E-4]:2.579551785171E-1,67[&rate=5.120824049782416E-4]:1.059913433741E-1)[&rate=5.120824049782416E-4]:1.120744217354E-1,(126[&rate=5.120824049782416E-4]:1.137109916769E0,((((138[&rate=5.120824049782416E-4]:1.44244740531E-1,136[&rate=5.120824049782416E-4]:1.273789121582E-2)[&rate=5.120824049782416E-4]:3.573030649943E-1,135[&rate=5.120824049782416E-4]:3.015478055253E-1)[&rate=5.120824049782416E-4]:3.554673574407E-1,120[&rate=5.120824049782416E-4]:9.090699574865E-1)[&rate=5.120824049782416E-4]:5.96646946609E-2,119[&rate=5.120824049782416E-4]:1.064625063106E0)[&rate=5.120824049782416E-4]:8.581873763065E-1)[&rate=5.120824049782416E-4]:3.281300380255E-1)[&rate=5.120824049782416E-4]:6.2934944929E-2)[&rate=5.120824049782416E-4]:1.660800834537E-1,((125[&rate=5.120824049782416E-4]:9.006344665186E-1,((((52[&rate=5.120824049782416E-4]:6.170159301544E-1,(((12[&rate=5.120824049782416E-4]:2.750141093073E-1,5[&rate=5.120824049782416E-4]:2.366579449239E-1)[&rate=5.120824049782416E-4]:1.788695811169E-1,29[&rate=5.120824049782416E-4]:5.607330054928E-1)[&rate=5.120824049782416E-4]:7.058621602545E-1,103[&rate=5.120824049782416E-4]:1.033718453419E0)[&rate=5.120824049782416E-4]:1.247591211297E0)[&rate=5.120824049782416E-4]:9.072640252871E-2,53[&rate=5.120824049782416E-4]:6.995456113718E-1)[&rate=5.120824049782416E-4]:4.80444688185E-3,(137[&rate=5.120824049782416E-4]:7.357488803764E-1,(134[&rate=5.120824049782416E-4]:5.669649116349E-1,133[&rate=5.120824049782416E-4]:5.97101897936E-1)[&rate=5.120824049782416E-4]:9.755109202934E-2)[&rate=5.120824049782416E-4]:7.917765652564E-1)[&rate=5.120824049782416E-4]:1.314242095048E-1,((70[&rate=5.120824049782416E-4]:6.551532762589E-1,((74[&rate=5.120824049782416E-4]:3.786285120048E-1,76[&rate=5.120824049782416E-4]:3.786285120048E-1)[&rate=5.120824049782416E-4]:2.27823334297E-1,75[&rate=5.120824049782416E-4]:6.064518463019E-1)[&rate=5.120824049782416E-4]:8.705759434049E-2)[&rate=5.120824049782416E-4]:5.317012663265E-1,((73[&rate=5.120824049782416E-4]:1.736187799091E-1,77[&rate=5.120824049782416E-4]:1.681393278544E-1)[&rate=5.120824049782416E-4]:5.3398167399E-1,((80[&rate=5.120824049782416E-4]:1.962836343308E-1,81[&rate=5.120824049782416E-4]:1.962836343308E-1)[&rate=5.120824049782416E-4]:3.637885752447E-1,((82[&rate=5.120824049782416E-4]:2.962552713302E-1,((72[&rate=5.120824049782416E-4]:7.153491156355E-2,78[&rate=5.120824049782416E-4]:9.345271978287E-2)[&rate=5.120824049782416E-4]:1.497859530039E-1,79[&rate=5.120824049782416E-4]:2.432386727868E-1)[&rate=5.120824049782416E-4]:4.479742046137E-2)[&rate=5.120824049782416E-4]:1.468596077192E-1,71[&rate=5.120824049782416E-4]:4.074984406934E-1)[&rate=5.120824049782416E-4]:1.333956866903E-1)[&rate=5.120824049782416E-4]:9.821317583054E-2)[&rate=5.120824049782416E-4]:5.176102530698E-1)[&rate=5.120824049782416E-4]:3.570266194016E-1)[&rate=5.120824049782416E-4]:2.752427124214E-1)[&rate=5.120824049782416E-4]:2.527733382829E-1,(68[&rate=5.120824049782416E-4]:8.266286917799E-1,(57[&rate=5.120824049782416E-4]:5.478182653064E-1,(59[&rate=5.120824049782416E-4]:4.74320700864E-1,(58[&rate=5.120824049782416E-4]:4.041575471743E-1,((37[&rate=5.120824049782416E-4]:3.212387693624E-1,54[&rate=5.120824049782416E-4]:2.447360371219E-1)[&rate=5.120824049782416E-4]:5.849060850377E-2,(55[&rate=5.120824049782416E-4]:1.997774229074E-1,56[&rate=5.120824049782416E-4]:1.997774229074E-1)[&rate=5.120824049782416E-4]:1.335038675269E-1)[&rate=5.120824049782416E-4]:4.355385236829E-2)[&rate=5.120824049782416E-4]:8.928883674977E-2)[&rate=5.120824049782416E-4]:7.076532400534E-2)[&rate=5.120824049782416E-4]:3.307229947795E-1)[&rate=5.120824049782416E-4]:1.601124463548E-1)[&rate=5.120824049782416E-4]:8.060293129827E-3)[&rate=5.120824049782416E-4]:1.837037546325E-1)[&rate=5.120824049782416E-4]:2.569011177336E-1,32[&rate=5.120824049782416E-4]:2.754159009124E-3)[&rate=5.120824049782416E-4]:2.818104884174E-3,34[&rate=5.120824049782416E-4]:2.749007211238E-2)[&rate=5.120824049782416E-4]:5.865591005307E-2,33[&rate=5.120824049782416E-4]:6.970762600108E-2);
tree STATE_10460000 [&joint=-20963.050183711966,lnP=-20963.050183711966] = [&R] ((32[&rate=5.546144525094262E-4]:1.007045755796E-2,33[&rate=5.546144525094262E-4]:1.554990961268E-2)[&rate=5.546144525094262E-4]:2.738896333086E-3,((((66[&rate=5.546144525094262E-4]:3.207244362806E-1,((122[&rate=5.546144525094262E-4]:2.084149304175E-1,(123[&rate=5.546144525094262E-4]:1.392161065674E-1,124[&rate=5.546144525094262E-4]:1.364838661303E-1)[&rate=5.546144525094262E-4]:6.919882385011E-2)[&rate=5.546144525094262E-4]:4.875826488624E-1,67[&rate=5.546144525094262E-4]:1.947250289393E-1)[&rate=5.546144525094262E-4]:1.259994073413E-1)[&rate=5.546144525094262E-4]:4.202538178616E-2,(126[&rate=5.546144525094262E-4]:1.037570864844E0,((((138[&rate=5.546144525094262E-4]:2.656041955255E-1,136[&rate=5.546144525094262E-4]:1.340973462103E-1)[&rate=5.546144525094262E-4]:5.04131721026E-1,135[&rate=5.546144525094262E-4]:5.697359165515E-1)[&rate=5.546144525094262E-4]:1.644817243211E-1,120[&rate=5.546144525094262E-4]:9.862724353931E-1)[&rate=5.546144525094262E-4]:8.28786050667E-2,119[&rate=5.546144525094262E-4]:1.165041451419E0)[&rate=5.546144525094262E-4]:6.582319360694E-1)[&rate=5.546144525094262E-4]:5.723531429074E-1)[&rate=5.546144525094262E-4]:3.395614575542E-1,(((125[&rate=5.546144525094262E-4]:7.210264227259E-1,(((((137[&rate=5.546144525094262E-4]:2.637140901743E-1,133[&rate=5.546144525094262E-4]:2.226181997632E-1)[&rate=5.546144525094262E-4]:5.109322836914E-1,134[&rate=5.546144525094262E-4]:7.034134971534E-1)[&rate=5.546144525094262E-4]:6.072343122784E-1,52[&rate=5.546144525094262E-4]:5.669020200761E-1)[&rate=5.546144525094262E-4]:1.338425137092E-1,(53[&rate=5.546144525094262E-4]:6.743487233771E-1,((75[&rate=5.546144525094262E-4]:7.217586532607E-1,((74[&rate=5.546144525094262E-4]:5.566888305204E-1,76[&rate=5.546144525094262E-4]:5.566888305204E-1)[&rate=5.546144525094262E-4]:2.421399854937E-2,70[&rate=5.546144525094262E-4]:5.425466646863E-1)[&rate=5.546144525094262E-4]:1.408558241909E-1)[&rate=5.546144525094262E-4]:2.481332754714E-1,(((71[&rate=5.546144525094262E-4]:4.969166026749E-1,82[&rate=5.546144525094262E-4]:5.32533041031E-1)[&rate=5.546144525094262E-4]:1.72487489592E-2,((72[&rate=5.546144525094262E-4]:1.588678316789E-2,78[&rate=5.546144525094262E-4]:3.78045913872E-2)[&rate=5.546144525094262E-4]:2.402989749483E-1,79[&rate=5.546144525094262E-4]:2.781035663355E-1)[&rate=5.546144525094262E-4]:2.634590455727E-1)[&rate=5.546144525094262E-4]:2.059705059889E-1,(77[&rate=5.546144525094262E-4]:6.433339512182E-1,((80[&rate=5.546144525094262E-4]:1.601862273957E-1,81[&rate=5.546144525094262E-4]:1.601862273957E-1)[&rate=5.546144525094262E-4]:2.82814152189E-1,73[&rate=5.546144525094262E-4]:4.923154480778E-1)[&rate=5.546144525094262E-4]:1.564979551952E-1)[&rate=5.546144525094262E-4]:1.398156050349E-1)[&rate=5.546144525094262E-4]:1.812629204242E-1)[&rate=5.546144525094262E-4]:4.509198532571E-1)[&rate=5.546144525094262E-4]:1.819908909691E-2)[&rate=5.546144525094262E-4]:6.718893675417E-2,(((12[&rate=5.546144525094262E-4]:1.433385802852E-1,5[&rate=5.546144525094262E-4]:1.049824159017E-1)[&rate=5.546144525094262E-4]:4.754894666183E-2,29[&rate=5.546144525094262E-4]:2.977368420155E-1)[&rate=5.546144525094262E-4]:4.106242590473E-1,103[&rate=5.546144525094262E-4]:4.75484388734E-1)[&rate=5.546144525094262E-4]:1.956742816366E0)[&rate=5.546144525094262E-4]:1.71672187159E-1)[&rate=5.546144525094262E-4]:3.399077069223E-1,(68[&rate=5.546144525094262E-4]:6.223061314922E-1,(59[&rate=5.546144525094262E-4]:3.726488651752E-1,((57[&rate=5.546144525094262E-4]:2.988650805169E-1,((54[&rate=5.546144525094262E-4]:2.342747198578E-1,58[&rate=5.546144525094262E-4]:2.916517690382E-1)[&rate=5.546144525094262E-4]:2.976333123963E-3,37[&rate=5.546144525094262E-4]:3.137537852222E-1)[&rate=5.546144525094262E-4]:2.063042097777E-2)[&rate=5.546144525094262E-4]:3.894845924783E-3,(55[&rate=5.546144525094262E-4]:2.739332544687E-1,56[&rate=5.546144525094262E-4]:2.739332544687E-1)[&rate=5.546144525094262E-4]:1.789771022429E-2)[&rate=5.546144525094262E-4]:7.26211791706E-2)[&rate=5.546144525094262E-4]:2.98837594186E-1)[&rate=5.546144525094262E-4]:2.719613314893E-1)[&rate=5.546144525094262E-4]:1.045158614701E-1,(((((127[&rate=5.546144525094262E-4]:2.395613618591E0,121[&rate=5.546144525094262E-4]:1.95451772818E0)[&rate=5.546144525094262E-4]:1.844211081675E-1,36[&rate=5.546144525094262E-4]:5.948678155307E-2)[&rate=5.546144525094262E-4]:1.17690417362E-1,35[&rate=5.546144525094262E-4]:1.306018564493E-1)[&rate=5.546144525094262E-4]:1.132931594386E-1,(((118[&rate=5.546144525094262E-4]:1.219711218952E0,(69[&rate=5.546144525094262E-4]:1.15956221068E0,(132[&rate=5.546144525094262E-4]:2.445544685471E-1,(129[&rate=5.546144525094262E-4]:1.829818826137E-1,(130[&rate=5.546144525094262E-4]:1.290703483636E-1,131[&rate=5.546144525094262E-4]:1.31810074391E-1)[&rate=5.546144525094262E-4]:5.391153425006E-2)[&rate=5.546144525094262E-4]:5.883285990603E-2)[&rate=5.546144525094262E-4]:7.698022626807E-1)[&rate=5.546144525094262E-4]:7.110791238128E-2)[&rate=5.546144525094262E-4]:2.342009853047E-1,((((62[&rate=5.546144525094262E-4]:2.476265574055E-1,65[&rate=5.546144525094262E-4]:5.584573548776E-2)[&rate=5.546144525094262E-4]:1.142899831128E-2,(60[&rate=5.546144525094262E-4]:4.954288535129E-2,64[&rate=5.546144525094262E-4]:2.00227816858E-1)[&rate=5.546144525094262E-4]:1.773184844775E-2)[&rate=5.546144525094262E-4]:2.59413147583E-1,(63[&rate=5.546144525094262E-4]:1.057961247734E-1,61[&rate=5.546144525094262E-4]:1.468920151844E-1)[&rate=5.546144525094262E-4]:3.715766881153E-1)[&rate=5.546144525094262E-4]:9.229601130837E-1,128[&rate=5.546144525094262E-4]:1.301702788986E0)[&rate=5.546144525094262E-4]:1.248338787279E-2)[&rate=5.546144525094262E-4]:4.460671837064E-1,(((((42[&rate=5.546144525094262E-4]:3.980240339755E-1,41[&rate=5.546144525094262E-4]:3.925595531012E-1)[&rate=5.546144525094262E-4]:1.752337086023E-2,48[&rate=5.546144525094262E-4]:4.537987709559E-1)[&rate=5.546144525094262E-4]:6.736660104028E-2,(43[&rate=5.546144525094262E-4]:4.817684788666E-1,46[&rate=5.546144525094262E-4]:4.817684788666E-1)[&rate=5.546144525094262E-4]:5.032585487815E-2)[&rate=5.546144525094262E-4]:3.024934619523E-2,((49[&rate=5.546144525094262E-4]:4.177391730933E-1,50[&rate=5.546144525094262E-4]:4.177391730933E-1)[&rate=5.546144525094262E-4]:1.056932697825E-1,51[&rate=5.546144525094262E-4]:5.2889692375E-1)[&rate=5.546144525094262E-4]:6.124351818421E-3)[&rate=5.546144525094262E-4]:1.57035877764E-1,((44[&rate=5.546144525094262E-4]:3.878083698172E-1,45[&rate=5.546144525094262E-4]:3.850761293801E-1)[&rate=5.546144525094262E-4]:4.789513296816E-2,47[&rate=5.546144525094262E-4]:4.411679836597E-1)[&rate=5.546144525094262E-4]:2.782115740443E-1)[&rate=5.546144525094262E-4]:2.756743118815E-1)[&rate=5.546144525094262E-4]:1.240877861021E-2)[&rate=5.546144525094262E-4]:1.054275231018E-1,(38[&rate=5.546144525094262E-4]:6.492452437208E-1,((((((((((((((139[&rate=5.546144525094262E-4]:3.39517707495E-1,111[&rate=5.546144525094262E-4]:1.641752417416E-1)[&rate=5.546144525094262E-4]:4.198204448371E-1,(106[&rate=5.546144525094262E-4]:2.438867995753E-1,104[&rate=5.546144525094262E-4]:2.438867995753E-1)[&rate=5.546144525094262E-4]:3.23670530839E-1)[&rate=5.546144525094262E-4]:2.163429928605E-1,(148[&rate=5.546144525094262E-4]:4.950648740083E-1,143[&rate=5.546144525094262E-4]:4.92325147981E-1)[&rate=5.546144525094262E-4]:2.669176410474E-1)[&rate=5.546144525094262E-4]:6.665517403922E-2,116[&rate=5.546144525094262E-4]:7.902815247113E-1)[&rate=5.546144525094262E-4]:5.203438976726E-2,((115[&rate=5.546144525094262E-4]:5.687647688393E-1,(19[&rate=5.546144525094262E-4]:5.20660542897E-1,13[&rate=5.546144525094262E-4]:4.823043785133E-1)[&rate=5.546144525094262E-4]:1.686521711479E-1)[&rate=5.546144525094262E-4]:1.405447606664E-1,((107[&rate=5.546144525094262E-4]:4.65289250635E-1,108[&rate=5.546144525094262E-4]:4.625495246077E-1)[&rate=5.546144525094262E-4]:1.543486279213E-1,(114[&rate=5.546144525094262E-4]:3.861595369318E-1,109[&rate=5.546144525094262E-4]:4.656115917263E-1)[&rate=5.546144525094262E-4]:1.732043690218E-1)[&rate=5.546144525094262E-4]:1.499456235521E-1)[&rate=5.546144525094262E-4]:1.330063849728E-1)[&rate=5.546144525094262E-4]:4.333275997573E-1,((110[&rate=5.546144525094262E-4]:4.765988582459E-1,105[&rate=5.546144525094262E-4]:4.546810500269E-1)[&rate=5.546144525094262E-4]:3.768792384164E-1,((117[&rate=5.546144525094262E-4]:5.759541184869E-1,(113[&rate=5.546144525094262E-4]:5.615145234177E-1,9[&rate=5.546144525094262E-4]:5.532953453356E-1)[&rate=5.546144525094262E-4]:1.169986904164E-2)[&rate=5.546144525094262E-4]:2.437776562481E-1,(((30[&rate=5.546144525094262E-4]:4.447824279516E-1,4[&rate=5.546144525094262E-4]:2.721796882256E-1)[&rate=5.546144525094262E-4]:1.537209296479E-1,112[&rate=5.546144525094262E-4]:4.834348644487E-1)[&rate=5.546144525094262E-4]:1.021512854252E-1,14[&rate=5.546144525094262E-4]:5.855861498739E-1)[&rate=5.546144525094262E-4]:2.314058988335E-1)[&rate=5.546144525094262E-4]:4.196550000963E-2)[&rate=5.546144525094262E-4]:4.988777463407E-1)[&rate=5.546144525094262E-4]:2.806215432188E-2,((102[&rate=5.546144525094262E-4]:3.944960829398E-2,((23[&rate=5.546144525094262E-4]:6.662878517811E-1,(20[&rate=5.546144525094262E-4]:6.136551924321E-1,25[&rate=5.546144525094262E-4]:6.328332746238E-1)[&rate=5.546144525094262E-4]:4.441348126696E-2)[&rate=5.546144525094262E-4]:1.291493999301E-1,(11[&rate=5.546144525094262E-4]:5.417073813326E-1,140[&rate=5.546144525094262E-4]:5.225292991409E-1)[&rate=5.546144525094262E-4]:1.687983635293E-1)[&rate=5.546144525094262E-4]:3.946972880895E-1)[&rate=5.546144525094262E-4]:2.408491647179E-1,((((141[&rate=5.546144525094262E-4]:1.028026843783E-1,144[&rate=5.546144525094262E-4]:1.000629583509E-1)[&rate=5.546144525094262E-4]:1.190912948546E-2,145[&rate=5.546144525094262E-4]:1.174515398913E-1)[&rate=5.546144525094262E-4]:2.120624205413E-1,142[&rate=5.546144525094262E-4]:3.295139604326E-1)[&rate=5.546144525094262E-4]:1.053481782922E0,((24[&rate=5.546144525094262E-4]:9.1921554036E-1,17[&rate=5.546144525094262E-4]:8.699004718669E-1)[&rate=5.546144525094262E-4]:7.25511318875E-2,((28[&rate=5.546144525094262E-4]:6.854004759824E-1,21[&rate=5.546144525094262E-4]:6.60742941736E-1)[&rate=5.546144525094262E-4]:2.078472995709E-1,1[&rate=5.546144525094262E-4]:1.069464056904E-1)[&rate=5.546144525094262E-4]:1.039983487488E-1)[&rate=5.546144525094262E-4]:3.06297564258E-1)[&rate=5.546144525094262E-4]:1.438783721228E-1)[&rate=5.546144525094262E-4]:3.162607362817E-2)[&rate=5.546144525094262E-4]:2.226213665193E-1,(((89[&rate=5.546144525094262E-4]:4.823770134938E-2,88[&rate=5.546144525094262E-4]:3.453907121237E-2)[&rate=5.546144525094262E-4]:2.131067869356E-1,((93[&rate=5.546144525094262E-4]:1.724187486569E-1,((86[&rate=5.546144525094262E-4]:6.038096319711E-2,(85[&rate=5.546144525094262E-4]:3.520519842811E-2,84[&rate=5.546144525094262E-4]:3.520519842811E-2)[&rate=5.546144525094262E-4]:2.517576476899E-2)[&rate=5.546144525094262E-4]:9.675955666349E-2,83[&rate=5.546144525094262E-4]:1.571405198606E-1)[&rate=5.546144525094262E-4]:1.579598659284E-3)[&rate=5.546144525094262E-4]:4.76862131137E-2,((92[&rate=5.546144525094262E-4]:1.208619934674E-1,(91[&rate=5.546144525094262E-4]:8.93728331733E-2,90[&rate=5.546144525094262E-4]:8.93728331733E-2)[&rate=5.546144525094262E-4]:3.148916029412E-2)[&rate=5.546144525094262E-4]:7.499167949713E-2,87[&rate=5.546144525094262E-4]:1.821550428275E-1)[&rate=5.546144525094262E-4]:2.425128880604E-2)[&rate=5.546144525094262E-4]:4.123952651443E-2)[&rate=5.546144525094262E-4]:1.401917152363E0,(((10[&rate=5.546144525094262E-4]:4.315922730508E-1,15[&rate=5.546144525094262E-4]:4.699484374342E-1)[&rate=5.546144525094262E-4]:1.375216625556E-1,6[&rate=5.546144525094262E-4]:5.52675579442E-1)[&rate=5.546144525094262E-4]:1.570538030605E-1,(3[&rate=5.546144525094262E-4]:4.920546647341E-1,18[&rate=5.546144525094262E-4]:6.071231578847E-1)[&rate=5.546144525094262E-4]:1.656199232479E-1)[&rate=5.546144525094262E-4]:4.521623951316E-1)[&rate=5.546144525094262E-4]:4.219695040184E-1)[&rate=5.546144525094262E-4]:2.589733762235E-1,101[&rate=5.546144525094262E-4]:7.88040137328E-1)[&rate=5.546144525094262E-4]:5.325726729087E-1,((((22[&rate=5.546144525094262E-4]:1.918569231129E-1,27[&rate=5.546144525094262E-4]:2.082952792773E-1)[&rate=5.546144525094262E-4]:3.919257054462E-1,31[&rate=5.546144525094262E-4]:6.385771491072E-1)[&rate=5.546144525094262E-4]:2.574196860332E-1,(26[&rate=5.546144525094262E-4]:7.685199864378E-1,(7[&rate=5.546144525094262E-4]:8.35339369698E-2,8[&rate=5.546144525094262E-4]:8.35339369698E-2)[&rate=5.546144525094262E-4]:5.781367343994E-1)[&rate=5.546144525094262E-4]:8.364123226426E-2)[&rate=5.546144525094262E-4]:1.469028675293E-1,2[&rate=5.546144525094262E-4]:8.155024423956E-1)[&rate=5.546144525094262E-4]:1.488672011677E0)[&rate=5.546144525094262E-4]:3.482807498687E-2,39[&rate=5.546144525094262E-4]:3.822767262298E-1)[&rate=5.546144525094262E-4]:5.164850342507E-2,40[&rate=5.546144525094262E-4]:4.339252296549E-1)[&rate=5.546144525094262E-4]:3.841381317631E-2,(146[&rate=5.546144525094262E-4]:5.84914091179E-1,(147[&rate=5.546144525094262E-4]:4.803191166966E-1,16[&rate=5.546144525094262E-4]:2.508434993634E0)[&rate=5.546144525094262E-4]:4.175344442781E-2)[&rate=5.546144525094262E-4]:7.643530887091E-3)[&rate=5.546144525094262E-4]:2.58682214624E-2,(97[&rate=5.546144525094262E-4]:4.150259263073E-1,((98[&rate=5.546144525094262E-4]:6.036014755236E-1,(99[&rate=5.546144525094262E-4]:5.122381634291E-1,96[&rate=5.546144525094262E-4]:4.767190377462E-1)[&rate=5.546144525094262E-4]:1.132212355918E-1)[&rate=5.546144525094262E-4]:8.49569642704E-3,((100[&rate=5.546144525094262E-4]:3.198187977161E-1,94[&rate=5.546144525094262E-4]:3.198187977161E-1)[&rate=5.546144525094262E-4]:1.744650669893E-1,95[&rate=5.546144525094262E-4]:5.789833182575E-1)[&rate=5.546144525094262E-4]:4.404281544188E-2)[&rate=5.546144525094262E-4]:2.382306269182E-3)[&rate=5.546144525094262E-4]:1.214308662005E-2)[&rate=5.546144525094262E-4]:2.193439903563E-1)[&rate=5.546144525094262E-4]:3.024427417845E-1)[&rate=5.546144525094262E-4]:1.017401476895E-1)[&rate=5.546144525094262E-4]:2.512485889416E-1)[&rate=5.546144525094262E-4]:1.616232316875E-1,34[&rate=5.546144525094262E-4]:9.208086783072E-4)[&rate=5.546144525094262E-4]:3.380635343183E-2);
tree STATE_10470000 [&joint=-20976.2211950652,lnP=-20976.2211950652] = [&R] (((33[&rate=5.47809400624108E-4]:1.027970830827E-2,((((36[&rate=5.47809400624108E-4]:1.262438825049E-1,((127[&rate=5.47809400624108E-4]:2.336226791014E0,121[&rate=5.47809400624108E-4]:1.895130900603E0)[&rate=5.47809400624108E-4]:2.908496256803E-1,35[&rate=5.47809400624108E-4]:5.995312902331E-2)[&rate=5.47809400624108E-4]:1.971541101586E-2)[&rate=5.47809400624108E-4]:1.287664627101E-1,((128[&rate=5.47809400624108E-4]:1.56562695024E0,(((49[&rate=5.47809400624108E-4]:4.192900310815E-1,50[&rate=5.47809400624108E-4]:4.192900310815E-1)[&rate=5.47809400624108E-4]:1.457908026062E-1,(((44[&rate=5.47809400624108E-4]:1.427680021043E-1,47[&rate=5.47809400624108E-4]:1.482324829785E-1)[&rate=5.47809400624108E-4]:3.318891738335E-1,51[&rate=5.47809400624108E-4]:4.527992524406E-1)[&rate=5.47809400624108E-4]:9.036911691134E-2,((43[&rate=5.47809400624108E-4]:4.401801088316E-1,46[&rate=5.47809400624108E-4]:4.401801088316E-1)[&rate=5.47809400624108E-4]:3.450071983817E-2,(41[&rate=5.47809400624108E-4]:2.620024524266E-1,(42[&rate=5.47809400624108E-4]:6.675486351377E-2,48[&rate=5.47809400624108E-4]:1.05006229634E-1)[&rate=5.47809400624108E-4]:2.00712069787E-1)[&rate=5.47809400624108E-4]:1.580335675002E-1)[&rate=5.47809400624108E-4]:9.580994505366E-2)[&rate=5.47809400624108E-4]:2.737694521004E-2)[&rate=5.47809400624108E-4]:4.734078137991E-2,45[&rate=5.47809400624108E-4]:6.37011779002E-1)[&rate=5.47809400624108E-4]:1.55218958947E-1)[&rate=5.47809400624108E-4]:2.633926382086E-2,(((65[&rate=5.47809400624108E-4]:2.860190531946E-1,(62[&rate=5.47809400624108E-4]:4.194813013596E-1,(60[&rate=5.47809400624108E-4]:1.742764736239E-1,64[&rate=5.47809400624108E-4]:3.249614051306E-1)[&rate=5.47809400624108E-4]:5.342400581789E-2)[&rate=5.47809400624108E-4]:5.831857375273E-2)[&rate=5.47809400624108E-4]:2.46383411434E-1,(63[&rate=5.47809400624108E-4]:3.590890229855E-1,61[&rate=5.47809400624108E-4]:4.001849133965E-1)[&rate=5.47809400624108E-4]:3.239983731498E-1)[&rate=5.47809400624108E-4]:8.21266278383E-1,(69[&rate=5.47809400624108E-4]:1.287719912225E0,(118[&rate=5.47809400624108E-4]:1.187835516251E0,(132[&rate=5.47809400624108E-4]:3.96621056878E-1,((130[&rate=5.47809400624108E-4]:1.649423022452E-1,131[&rate=5.47809400624108E-4]:1.676820282726E-1)[&rate=5.47809400624108E-4]:2.270970677497E-1,129[&rate=5.47809400624108E-4]:3.920393699949E-1)[&rate=5.47809400624108E-4]:1.841960855745E-3)[&rate=5.47809400624108E-4]:6.569678840303E-1)[&rate=5.47809400624108E-4]:8.892549186463E-2)[&rate=5.47809400624108E-4]:2.686885568137E-1)[&rate=5.47809400624108E-4]:1.862426765292E-1)[&rate=5.47809400624108E-4]:1.452359119758E-1)[&rate=5.47809400624108E-4]:2.32989414538E-1,(38[&rate=5.47809400624108E-4]:8.689969434775E-1,((40[&rate=5.47809400624108E-4]:7.007773595273E-1,(((99[&rate=5.47809400624108E-4]:5.505555229271E-1,96[&rate=5.47809400624108E-4]:5.150363972442E-1)[&rate=5.47809400624108E-4]:5.197885621152E-2,(97[&rate=5.47809400624108E-4]:2.763619306775E-1,98[&rate=5.47809400624108E-4]:4.7581548259E-1)[&rate=5.47809400624108E-4]:1.048609730514E-1)[&rate=5.47809400624108E-4]:1.750807644285E-1,((100[&rate=5.47809400624108E-4]:4.29136079091E-1,94[&rate=5.47809400624108E-4]:4.29136079091E-1)[&rate=5.47809400624108E-4]:1.531340199234E-1,95[&rate=5.47809400624108E-4]:6.669695525664E-1)[&rate=5.47809400624108E-4]:9.971662925215E-2)[&rate=5.47809400624108E-4]:7.343544000372E-2)[&rate=5.47809400624108E-4]:1.90723162089E-2,(((((102[&rate=5.47809400624108E-4]:4.029968078459E-2,(((23[&rate=5.47809400624108E-4]:5.537994003997E-1,(20[&rate=5.47809400624108E-4]:5.081345030473E-1,25[&rate=5.47809400624108E-4]:5.273125852391E-1)[&rate=5.47809400624108E-4]:3.744571927025E-2)[&rate=5.47809400624108E-4]:5.995494813691E-2,(11[&rate=5.47809400624108E-4]:2.918257834799E-1,140[&rate=5.47809400624108E-4]:2.726477012881E-1)[&rate=5.47809400624108E-4]:2.369970582075E-1)[&rate=5.47809400624108E-4]:4.783875330414E-1,((1[&rate=5.47809400624108E-4]:1.076110910357E-1,((21[&rate=5.47809400624108E-4]:4.387055255522E-1,17[&rate=5.47809400624108E-4]:4.085685392508E-1)[&rate=5.47809400624108E-4]:1.317272638979E-1,28[&rate=5.47809400624108E-4]:5.950903236965E-1)[&rate=5.47809400624108E-4]:2.988221372021E-1)[&rate=5.47809400624108E-4]:7.913134113061E-2,24[&rate=5.47809400624108E-4]:9.675643499745E-1)[&rate=5.47809400624108E-4]:1.355364357131E-1)[&rate=5.47809400624108E-4]:9.884273071334E-2)[&rate=5.47809400624108E-4]:4.384346275259E-1,((((116[&rate=5.47809400624108E-4]:7.919356219895E-1,((148[&rate=5.47809400624108E-4]:4.476727340155E-1,143[&rate=5.47809400624108E-4]:4.449330079882E-1)[&rate=5.47809400624108E-4]:2.624214431854E-1,((106[&rate=5.47809400624108E-4]:3.142117148929E-1,104[&rate=5.47809400624108E-4]:3.142117148929E-1)[&rate=5.47809400624108E-4]:1.515464336435E-1,(111[&rate=5.47809400624108E-4]:4.522220547623E-1,139[&rate=5.47809400624108E-4]:6.275645205157E-1)[&rate=5.47809400624108E-4]:2.997444993843E-2)[&rate=5.47809400624108E-4]:2.662538368837E-1)[&rate=5.47809400624108E-4]:1.201976091722E-1)[&rate=5.47809400624108E-4]:2.697864778862E-2,(((19[&rate=5.47809400624108E-4]:4.660579993715E-1,13[&rate=5.47809400624108E-4]:4.277018349878E-1)[&rate=5.47809400624108E-4]:1.307984310387E-1,115[&rate=5.47809400624108E-4]:4.763084852046E-1)[&rate=5.47809400624108E-4]:3.063720547228E-1,(107[&rate=5.47809400624108E-4]:7.069626549287E-1,((114[&rate=5.47809400624108E-4]:1.564664119312E-1,109[&rate=5.47809400624108E-4]:2.359184667257E-1)[&rate=5.47809400624108E-4]:4.7178271749E-1,108[&rate=5.47809400624108E-4]:6.857833759967E-1)[&rate=5.47809400624108E-4]:1.84395529047E-2)[&rate=5.47809400624108E-4]:1.359918576015E-1)[&rate=5.47809400624108E-4]:3.623372985062E-2)[&rate=5.47809400624108E-4]:2.424118915999E-1,((110[&rate=5.47809400624108E-4]:8.243628455418E-1,105[&rate=5.47809400624108E-4]:8.024450373227E-1)[&rate=5.47809400624108E-4]:1.345057561014E-1,((9[&rate=5.47809400624108E-4]:7.884640352382E-1,((117[&rate=5.47809400624108E-4]:5.055320452126E-1,((30[&rate=5.47809400624108E-4]:1.870795432598E-1,4[&rate=5.47809400624108E-4]:1.447680353379E-2)[&rate=5.47809400624108E-4]:2.449093155865E-1,14[&rate=5.47809400624108E-4]:3.169203656955E-1)[&rate=5.47809400624108E-4]:1.858719534895E-1)[&rate=5.47809400624108E-4]:1.614197134276E-1,112[&rate=5.47809400624108E-4]:6.642120326126E-1)[&rate=5.47809400624108E-4]:1.324711807077E-1)[&rate=5.47809400624108E-4]:7.403495712733E-2,113[&rate=5.47809400624108E-4]:8.707181704476E-1)[&rate=5.47809400624108E-4]:9.362988325021E-2)[&rate=5.47809400624108E-4]:1.79169888502E-1)[&rate=5.47809400624108E-4]:1.321879594363E-1,(((145[&rate=5.47809400624108E-4]:1.8377840172E-1,144[&rate=5.47809400624108E-4]:1.78298949665E-1)[&rate=5.47809400624108E-4]:1.110576401618E-2,141[&rate=5.47809400624108E-4]:1.921444397086E-1)[&rate=5.47809400624108E-4]:1.413032323843E-1,142[&rate=5.47809400624108E-4]:3.361873981205E-1)[&rate=5.47809400624108E-4]:1.112121243242E0)[&rate=5.47809400624108E-4]:2.77001009414E-1)[&rate=5.47809400624108E-4]:1.292978943596E-1,((((((93[&rate=5.47809400624108E-4]:6.954645562783E-2,84[&rate=5.47809400624108E-4]:5.584782549081E-2)[&rate=5.47809400624108E-4]:3.393323252923E-2,86[&rate=5.47809400624108E-4]:8.978105802005E-2)[&rate=5.47809400624108E-4]:3.138727201512E-2,(83[&rate=5.47809400624108E-4]:9.041786827346E-2,85[&rate=5.47809400624108E-4]:9.041786827346E-2)[&rate=5.47809400624108E-4]:3.075046176171E-2)[&rate=5.47809400624108E-4]:7.191075625447E-2,(92[&rate=5.47809400624108E-4]:9.176769266147E-2,(91[&rate=5.47809400624108E-4]:1.62018248726E-2,90[&rate=5.47809400624108E-4]:1.62018248726E-2)[&rate=5.47809400624108E-4]:7.556586778888E-2)[&rate=5.47809400624108E-4]:1.150100237652E-1)[&rate=5.47809400624108E-4]:3.969232786681E-2,(87[&rate=5.47809400624108E-4]:1.813576202482E-1,(89[&rate=5.47809400624108E-4]:1.426979910699E-1,88[&rate=5.47809400624108E-4]:1.289993609329E-1)[&rate=5.47809400624108E-4]:5.235825931528E-2)[&rate=5.47809400624108E-4]:5.141379390824E-2)[&rate=5.47809400624108E-4]:1.029588910922E0,(((10[&rate=5.47809400624108E-4]:3.638160450032E-1,15[&rate=5.47809400624108E-4]:4.021722093867E-1)[&rate=5.47809400624108E-4]:2.740887742566E-1,(18[&rate=5.47809400624108E-4]:4.29329492494E-1,6[&rate=5.47809400624108E-4]:3.663157938639E-1)[&rate=5.47809400624108E-4]:2.551506692316E-1)[&rate=5.47809400624108E-4]:1.407818314036E-1,3[&rate=5.47809400624108E-4]:7.101934999786E-1)[&rate=5.47809400624108E-4]:1.244079770254E-2)[&rate=5.47809400624108E-4]:8.826581789616E-1)[&rate=5.47809400624108E-4]:4.941039807623E-1,101[&rate=5.47809400624108E-4]:1.096656731377E0)[&rate=5.47809400624108E-4]:5.944191849945E-1,(((16[&rate=5.47809400624108E-4]:2.484963914631E0,(39[&rate=5.47809400624108E-4]:3.163335564296E-1,147[&rate=5.47809400624108E-4]:3.7371060561E-1)[&rate=5.47809400624108E-4]:8.313743208402E-2)[&rate=5.47809400624108E-4]:3.054346333291E-2,(((31[&rate=5.47809400624108E-4]:7.994326648322E-1,(26[&rate=5.47809400624108E-4]:5.11586960413E-1,(7[&rate=5.47809400624108E-4]:3.632480537382E-1,8[&rate=5.47809400624108E-4]:3.632480537382E-1)[&rate=5.47809400624108E-4]:4.148959160623E-2)[&rate=5.47809400624108E-4]:2.440100879808E-1)[&rate=5.47809400624108E-4]:5.455307742193E-2,(22[&rate=5.47809400624108E-4]:4.998116137052E-1,27[&rate=5.47809400624108E-4]:5.162499698696E-1)[&rate=5.47809400624108E-4]:2.993796080008E-1)[&rate=5.47809400624108E-4]:3.130570858632E-1,2[&rate=5.47809400624108E-4]:9.396455678433E-1)[&rate=5.47809400624108E-4]:1.447094686833E0)[&rate=5.47809400624108E-4]:2.575234283803E-1,146[&rate=5.47809400624108E-4]:8.077564594618E-1)[&rate=5.47809400624108E-4]:3.037387715131E-2)[&rate=5.47809400624108E-4]:1.937918357947E-3)[&rate=5.47809400624108E-4]:2.174532786704E-1)[&rate=5.47809400624108E-4]:1.747929203252E-1)[&rate=5.47809400624108E-4]:2.908149262687E-1,(((((119[&rate=5.47809400624108E-4]:8.572065692255E-1,120[&rate=5.47809400624108E-4]:7.613161582666E-1)[&rate=5.47809400624108E-4]:9.175732131746E-1,(((138[&rate=5.47809400624108E-4]:2.185437171958E-1,136[&rate=5.47809400624108E-4]:8.703686788062E-2)[&rate=5.47809400624108E-4]:4.845387402592E-1,135[&rate=5.47809400624108E-4]:5.03082457455E-1)[&rate=5.47809400624108E-4]:8.212334992679E-1,126[&rate=5.47809400624108E-4]:8.865586395585E-1)[&rate=5.47809400624108E-4]:1.025186201978E-1)[&rate=5.47809400624108E-4]:6.63934893757E-1,66[&rate=5.47809400624108E-4]:4.058379638283E-1)[&rate=5.47809400624108E-4]:3.819024098323E-2,(((123[&rate=5.47809400624108E-4]:2.097293581924E-1,124[&rate=5.47809400624108E-4]:2.069971177553E-1)[&rate=5.47809400624108E-4]:7.164475489707E-2,122[&rate=5.47809400624108E-4]:2.813741130895E-1)[&rate=5.47809400624108E-4]:4.127681432439E-1,67[&rate=5.47809400624108E-4]:1.928697059927E-1)[&rate=5.47809400624108E-4]:2.511584988189E-1)[&rate=5.47809400624108E-4]:2.778940074271E-1,((125[&rate=5.47809400624108E-4]:8.888987571213E-1,(((53[&rate=5.47809400624108E-4]:7.032204349057E-1,((75[&rate=5.47809400624108E-4]:5.807012658416E-1,(76[&rate=5.47809400624108E-4]:5.490949167349E-1,(70[&rate=5.47809400624108E-4]:5.014000804854E-1,74[&rate=5.47809400624108E-4]:5.397562448688E-1)[&rate=5.47809400624108E-4]:9.338671866095E-3)[&rate=5.47809400624108E-4]:3.160634910667E-2)[&rate=5.47809400624108E-4]:2.539193588553E-1,((((72[&rate=5.47809400624108E-4]:6.615338012398E-2,78[&rate=5.47809400624108E-4]:8.807118834329E-2)[&rate=5.47809400624108E-4]:3.316182258698E-1,(71[&rate=5.47809400624108E-4]:3.231649309194E-1,82[&rate=5.47809400624108E-4]:3.587813692755E-1)[&rate=5.47809400624108E-4]:6.91272230197E-2)[&rate=5.47809400624108E-4]:4.777156174981E-2,79[&rate=5.47809400624108E-4]:4.674609759629E-1)[&rate=5.47809400624108E-4]:7.141519395891E-2,((77[&rate=5.47809400624108E-4]:4.917324407294E-1,73[&rate=5.47809400624108E-4]:4.972118927842E-1)[&rate=5.47809400624108E-4]:1.390799817627E-2,(80[&rate=5.47809400624108E-4]:9.915706092031E-2,81[&rate=5.47809400624108E-4]:9.915706092031E-2)[&rate=5.47809400624108E-4]:3.62647761547E-1)[&rate=5.47809400624108E-4]:6.885216937222E-2)[&rate=5.47809400624108E-4]:2.546485643643E-1)[&rate=5.47809400624108E-4]:6.150628688209E-1)[&rate=5.47809400624108E-4]:4.306053919148E-2,(52[&rate=5.47809400624108E-4]:6.852669573306E-1,(((12[&rate=5.47809400624108E-4]:3.153328624933E-1,5[&rate=5.47809400624108E-4]:2.769766981099E-1)[&rate=5.47809400624108E-4]:1.997746201943E-1,29[&rate=5.47809400624108E-4]:6.219567977561E-1)[&rate=5.47809400624108E-4]:6.277945760886E-1,103[&rate=5.47809400624108E-4]:1.016874661516E0)[&rate=5.47809400624108E-4]:1.332686030376E0)[&rate=5.47809400624108E-4]:6.921073807797E-2)[&rate=5.47809400624108E-4]:2.808348935199E-1,((137[&rate=5.47809400624108E-4]:5.761421680754E-1,134[&rate=5.47809400624108E-4]:5.049092913631E-1)[&rate=5.47809400624108E-4]:3.258921516046E-2,133[&rate=5.47809400624108E-4]:5.676354928248E-1)[&rate=5.47809400624108E-4]:1.24155987176E0)[&rate=5.47809400624108E-4]:7.216540316542E-2)[&rate=5.47809400624108E-4]:1.749261126271E-1,(68[&rate=5.47809400624108E-4]:7.828964339275E-1,(59[&rate=5.47809400624108E-4]:5.251483100137E-1,((55[&rate=5.47809400624108E-4]:2.556080205705E-1,56[&rate=5.47809400624108E-4]:2.556080205705E-1)[&rate=5.47809400624108E-4]:7.951489938551E-2,((57[&rate=5.47809400624108E-4]:2.903382707661E-1,58[&rate=5.47809400624108E-4]:3.067317133891E-1)[&rate=5.47809400624108E-4]:4.653986997602E-2,(37[&rate=5.47809400624108E-4]:2.135310188149E-1,54[&rate=5.47809400624108E-4]:1.370282865745E-1)[&rate=5.47809400624108E-4]:1.588662476103E-1)[&rate=5.47809400624108E-4]:9.173740962619E-3)[&rate=5.47809400624108E-4]:1.818286687461E-1)[&rate=5.47809400624108E-4]:3.069284517827E-1)[&rate=5.47809400624108E-4]:1.142617691542E-1)[&rate=5.47809400624108E-4]:3.724846469293E-1)[&rate=5.47809400624108E-4]:1.031713131729E-2)[&rate=5.47809400624108E-4]:1.574924195468E-1)[&rate=5.47809400624108E-4]:9.298467050943E-3,34[&rate=5.47809400624108E-4]:3.601653152359E-2)[&rate=5.47809400624108E-4]:9.101524860436E-2,32[&rate=5.47809400624108E-4]:1.051139719089E-1);
tree STATE_10480000 [&joint=-20962.4541897158,lnP=-20962.4541897158] = [&R] ((32[&rate=6.458899087283317E-4]:3.285936817908E-2,33[&rate=6.458899087283317E-4]:3.833882023379E-2)[&rate=6.458899087283317E-4]:2.837646110297E-2,((((((123[&rate=6.458899087283317E-4]:1.871721561489E-1,124[&rate=6.458899087283317E-4]:1.844399157118E-1)[&rate=6.458899087283317E-4]:2.623024699108E-1,122[&rate=6.458899087283317E-4]:4.494746260597E-1)[&rate=6.458899087283317E-4]:2.128874723309E-1,67[&rate=6.458899087283317E-4]:1.610895480499E-1)[&rate=6.458899087283317E-4]:1.984157209507E-1,(66[&rate=6.458899087283317E-4]:1.294528425752E-1,((((138[&rate=6.458899087283317E-4]:1.563239256025E-1,136[&rate=6.458899087283317E-4]:2.481707628731E-2)[&rate=6.458899087283317E-4]:4.044119671385E-1,135[&rate=6.458899087283317E-4]:3.60735892741E-1)[&rate=6.458899087283317E-4]:3.217736100199E-1,(119[&rate=6.458899087283317E-4]:7.802579606266E-1,120[&rate=6.458899087283317E-4]:6.843675496678E-1)[&rate=6.458899087283317E-4]:2.501967476136E-1)[&rate=6.458899087283317E-4]:5.403682522924E-1,126[&rate=6.458899087283317E-4]:7.851204378889E-1)[&rate=6.458899087283317E-4]:5.915065943713E-1)[&rate=6.458899087283317E-4]:2.300524264254E-1)[&rate=6.458899087283317E-4]:2.501595165158E-1,((((36[&rate=6.458899087283317E-4]:2.097728015593E-1,((127[&rate=6.458899087283317E-4]:2.414197652045E0,121[&rate=6.458899087283317E-4]:1.973101761634E0)[&rate=6.458899087283317E-4]:2.627741942947E-1,(((((62[&rate=6.458899087283317E-4]:5.18302657236E-1,(65[&rate=6.458899087283317E-4]:2.700032147578E-1,(60[&rate=6.458899087283317E-4]:7.846393211482E-2,64[&rate=6.458899087283317E-4]:2.291488636215E-1)[&rate=6.458899087283317E-4]:1.91539282643E-1)[&rate=6.458899087283317E-4]:5.651862056041E-2)[&rate=6.458899087283317E-4]:1.364741837825E-1,(63[&rate=6.458899087283317E-4]:1.248869158545E-1,61[&rate=6.458899087283317E-4]:1.659828062656E-1)[&rate=6.458899087283317E-4]:4.887940347529E-1)[&rate=6.458899087283317E-4]:9.857897718202E-1,((((51[&rate=6.458899087283317E-4]:5.168371404065E-1,((43[&rate=6.458899087283317E-4]:4.066433133861E-1,((48[&rate=6.458899087283317E-4]:1.230504713465E-1,41[&rate=6.458899087283317E-4]:7.933462435202E-2)[&rate=6.458899087283317E-4]:7.413892649627E-2,42[&rate=6.458899087283317E-4]:1.589380317225E-1)[&rate=6.458899087283317E-4]:1.985249537948E-1)[&rate=6.458899087283317E-4]:2.900945677148E-2,46[&rate=6.458899087283317E-4]:4.356527701575E-1)[&rate=6.458899087283317E-4]:1.085067746205E-1)[&rate=6.458899087283317E-4]:2.772368726087E-2,(47[&rate=6.458899087283317E-4]:1.437660881812E-1,44[&rate=6.458899087283317E-4]:1.38301607307E-1)[&rate=6.458899087283317E-4]:4.281171438577E-1)[&rate=6.458899087283317E-4]:1.772389604273E-2,(49[&rate=6.458899087283317E-4]:3.223747483127E-1,50[&rate=6.458899087283317E-4]:3.223747483127E-1)[&rate=6.458899087283317E-4]:2.344454945232E-1)[&rate=6.458899087283317E-4]:1.484840174216E-2,45[&rate=6.458899087283317E-4]:5.962588085124E-1)[&rate=6.458899087283317E-4]:1.311855646376E-1)[&rate=6.458899087283317E-4]:9.243351748583E-3,128[&rate=6.458899087283317E-4]:1.51008393719E0)[&rate=6.458899087283317E-4]:6.191772263696E-2,(((129[&rate=6.458899087283317E-4]:4.959055647513E-1,(132[&rate=6.458899087283317E-4]:3.657655420983E-1,(130[&rate=6.458899087283317E-4]:8.597622370927E-2,131[&rate=6.458899087283317E-4]:8.871594973663E-2)[&rate=6.458899087283317E-4]:2.770495923617E-1)[&rate=6.458899087283317E-4]:1.328797486804E-1)[&rate=6.458899087283317E-4]:4.33639760016E-1,118[&rate=6.458899087283317E-4]:1.066531626137E0)[&rate=6.458899087283317E-4]:1.585976270059E-1,69[&rate=6.458899087283317E-4]:1.236088157253E0)[&rate=6.458899087283317E-4]:4.865984340811E-1)[&rate=6.458899087283317E-4]:6.661402212974E-2)[&rate=6.458899087283317E-4]:5.334890042462E-2)[&rate=6.458899087283317E-4]:2.315799896236E-3,35[&rate=6.458899087283317E-4]:1.655132589898E-1)[&rate=6.458899087283317E-4]:2.922704238177E-1,(38[&rate=6.458899087283317E-4]:6.636194232585E-1,(((147[&rate=6.458899087283317E-4]:5.46153534787E-1,146[&rate=6.458899087283317E-4]:6.089950648416E-1)[&rate=6.458899087283317E-4]:7.357854743617E-3,(((((((((((23[&rate=6.458899087283317E-4]:6.592602607738E-1,(20[&rate=6.458899087283317E-4]:4.552219670151E-1,25[&rate=6.458899087283317E-4]:4.744000492068E-1)[&rate=6.458899087283317E-4]:1.958191156766E-1)[&rate=6.458899087283317E-4]:1.031019099927E-1,(11[&rate=6.458899087283317E-4]:5.108840671349E-1,140[&rate=6.458899087283317E-4]:4.917059849432E-1)[&rate=6.458899087283317E-4]:1.665465967824E-1)[&rate=6.458899087283317E-4]:3.464594911442E-1,((1[&rate=6.458899087283317E-4]:1.14646088918E-2,((21[&rate=6.458899087283317E-4]:4.682521767933E-1,17[&rate=6.458899087283317E-4]:4.38115190492E-1)[&rate=6.458899087283317E-4]:1.63674039377E-1,28[&rate=6.458899087283317E-4]:6.565837504167E-1)[&rate=6.458899087283317E-4]:1.41182228338E-1)[&rate=6.458899087283317E-4]:8.583223976647E-2,24[&rate=6.458899087283317E-4]:8.781187664665E-1)[&rate=6.458899087283317E-4]:2.416617995539E-1)[&rate=6.458899087283317E-4]:1.478190638745E-1,102[&rate=6.458899087283317E-4]:1.059557942784E-1)[&rate=6.458899087283317E-4]:1.707302874286E-1,(((((19[&rate=6.458899087283317E-4]:4.604897363533E-1,13[&rate=6.458899087283317E-4]:4.221335719696E-1)[&rate=6.458899087283317E-4]:2.823659657521E-1,(((107[&rate=6.458899087283317E-4]:3.314781681278E-1,108[&rate=6.458899087283317E-4]:3.287384421005E-1)[&rate=6.458899087283317E-4]:3.396257646323E-2,(114[&rate=6.458899087283317E-4]:1.446632630515E-1,109[&rate=6.458899087283317E-4]:2.24115317846E-1)[&rate=6.458899087283317E-4]:1.605035089368E-1)[&rate=6.458899087283317E-4]:6.293956515975E-2,115[&rate=6.458899087283317E-4]:3.68106337148E-1)[&rate=6.458899087283317E-4]:2.542014197519E-1)[&rate=6.458899087283317E-4]:1.572064591996E-1,((116[&rate=6.458899087283317E-4]:4.085947467789E-1,((104[&rate=6.458899087283317E-4]:9.077365123196E-2,106[&rate=6.458899087283317E-4]:9.077365123196E-2)[&rate=6.458899087283317E-4]:1.725626516674E-1,(111[&rate=6.458899087283317E-4]:2.489295024102E-1,139[&rate=6.458899087283317E-4]:4.242719681635E-1)[&rate=6.458899087283317E-4]:3.084515665354E-2)[&rate=6.458899087283317E-4]:2.055324164823E-1)[&rate=6.458899087283317E-4]:2.351156693255E-1,(148[&rate=6.458899087283317E-4]:3.232711822952E-1,143[&rate=6.458899087283317E-4]:3.205314562679E-1)[&rate=6.458899087283317E-4]:3.587953981928E-1)[&rate=6.458899087283317E-4]:1.358037999952E-1)[&rate=6.458899087283317E-4]:9.537509274929E-2,((110[&rate=6.458899087283317E-4]:5.929590640992E-1,105[&rate=6.458899087283317E-4]:5.710412558801E-1)[&rate=6.458899087283317E-4]:1.839225303362E-1,((113[&rate=6.458899087283317E-4]:5.135322302509E-1,(117[&rate=6.458899087283317E-4]:3.851527343613E-1,9[&rate=6.458899087283317E-4]:3.741938302516E-1)[&rate=6.458899087283317E-4]:1.311192219172E-1)[&rate=6.458899087283317E-4]:2.28434347181E-1,(112[&rate=6.458899087283317E-4]:5.077108183514E-1,((30[&rate=6.458899087283317E-4]:3.607906281125E-1,4[&rate=6.458899087283317E-4]:1.881878883865E-1)[&rate=6.458899087283317E-4]:2.19654561731E-1,14[&rate=6.458899087283317E-4]:4.653766966927E-1)[&rate=6.458899087283317E-4]:4.233412165869E-2)[&rate=6.458899087283317E-4]:2.342557590805E-1)[&rate=6.458899087283317E-4]:4.039446905818E-2)[&rate=6.458899087283317E-4]:1.747200431806E-1)[&rate=6.458899087283317E-4]:2.776524200066E-1,(((145[&rate=6.458899087283317E-4]:1.157992756898E-1,144[&rate=6.458899087283317E-4]:1.103198236348E-1)[&rate=6.458899087283317E-4]:4.760386092479E-2,141[&rate=6.458899087283317E-4]:1.60663410587E-1)[&rate=6.458899087283317E-4]:2.012022078847E-1,142[&rate=6.458899087283317E-4]:3.646053444993E-1)[&rate=6.458899087283317E-4]:1.042730904904E0)[&rate=6.458899087283317E-4]:1.159251747693E-1)[&rate=6.458899087283317E-4]:3.594468624386E-1,((((10[&rate=6.458899087283317E-4]:2.041680781413E-1,15[&rate=6.458899087283317E-4]:2.425242425248E-1)[&rate=6.458899087283317E-4]:1.612038048475E-1,18[&rate=6.458899087283317E-4]:4.119472254546E-1)[&rate=6.458899087283317E-4]:7.501962165689E-3,6[&rate=6.458899087283317E-4]:3.564354889901E-1)[&rate=6.458899087283317E-4]:4.314131487441E-1,(3[&rate=6.458899087283317E-4]:4.153656079309E-1,((89[&rate=6.458899087283317E-4]:1.474982139823E-1,88[&rate=6.458899087283317E-4]:1.337995838453E-1)[&rate=6.458899087283317E-4]:1.978869103747E-1,(87[&rate=6.458899087283317E-4]:2.139613384029E-1,(85[&rate=6.458899087283317E-4]:1.846433832271E-1,((92[&rate=6.458899087283317E-4]:1.1279144242E-1,(91[&rate=6.458899087283317E-4]:5.615768258458E-2,90[&rate=6.458899087283317E-4]:5.615768258458E-2)[&rate=6.458899087283317E-4]:5.663375983542E-2)[&rate=6.458899087283317E-4]:2.862611770443E-2,((84[&rate=6.458899087283317E-4]:2.810631351443E-2,86[&rate=6.458899087283317E-4]:2.810631351443E-2)[&rate=6.458899087283317E-4]:6.245932495447E-2,(93[&rate=6.458899087283317E-4]:7.218516109852E-2,83[&rate=6.458899087283317E-4]:5.848653096151E-2)[&rate=6.458899087283317E-4]:3.207910750739E-2)[&rate=6.458899087283317E-4]:3.715329151851E-2)[&rate=6.458899087283317E-4]:5.692445323972E-2)[&rate=6.458899087283317E-4]:2.931795517573E-2)[&rate=6.458899087283317E-4]:1.177251558171E-1)[&rate=6.458899087283317E-4]:6.234051411081E-1)[&rate=6.458899087283317E-4]:3.204282352829E-1)[&rate=6.458899087283317E-4]:8.975993749046E-1)[&rate=6.458899087283317E-4]:3.07635589517E-1,101[&rate=6.458899087283317E-4]:9.382890816077E-1)[&rate=6.458899087283317E-4]:3.948571719369E-1,39[&rate=6.458899087283317E-4]:3.599820945509E-1)[&rate=6.458899087283317E-4]:7.451012933221E-3,40[&rate=6.458899087283317E-4]:3.674331074841E-1)[&rate=6.458899087283317E-4]:1.14168562133E-2,((((22[&rate=6.458899087283317E-4]:2.960328406064E-1,27[&rate=6.458899087283317E-4]:3.124711967708E-1)[&rate=6.458899087283317E-4]:3.525664043723E-1,(31[&rate=6.458899087283317E-4]:6.932674737543E-1,(26[&rate=6.458899087283317E-4]:5.445763778256E-1,(7[&rate=6.458899087283317E-4]:6.560852931149E-2,8[&rate=6.458899087283317E-4]:6.560852931149E-2)[&rate=6.458899087283317E-4]:3.721185334456E-1)[&rate=6.458899087283317E-4]:1.048554794903E-1)[&rate=6.458899087283317E-4]:1.012629177256E-2)[&rate=6.458899087283317E-4]:6.079240972384E-2,2[&rate=6.458899087283317E-4]:5.367889149766E-1)[&rate=6.458899087283317E-4]:1.688331695553E0,16[&rate=6.458899087283317E-4]:2.353887733818E0)[&rate=6.458899087283317E-4]:1.104551559967E-1)[&rate=6.458899087283317E-4]:7.037284233416E-2,97[&rate=6.458899087283317E-4]:3.781845546654E-1)[&rate=6.458899087283317E-4]:4.691153431872E-2)[&rate=6.458899087283317E-4]:1.313686606021E-1,((99[&rate=6.458899087283317E-4]:3.942583174371E-1,96[&rate=6.458899087283317E-4]:3.587391917542E-1)[&rate=6.458899087283317E-4]:1.491366684634E-1,(98[&rate=6.458899087283317E-4]:4.076593589532E-1,((100[&rate=6.458899087283317E-4]:2.598119470447E-1,94[&rate=6.458899087283317E-4]:2.598119470447E-1)[&rate=6.458899087283317E-4]:6.307112943244E-2,95[&rate=6.458899087283317E-4]:4.075825300292E-1)[&rate=6.458899087283317E-4]:1.100579067276E-2)[&rate=6.458899087283317E-4]:1.138777034501E-1)[&rate=6.458899087283317E-4]:2.343812390954E-1)[&rate=6.458899087283317E-4]:1.044224332352E-1)[&rate=6.458899087283317E-4]:3.965297060646E-1)[&rate=6.458899087283317E-4]:4.003807000575E-2,((125[&rate=6.458899087283317E-4]:6.888596748668E-1,(((75[&rate=6.458899087283317E-4]:6.400181613031E-1,(70[&rate=6.458899087283317E-4]:4.320142819878E-1,(76[&rate=6.458899087283317E-4]:4.450581713713E-1,74[&rate=6.458899087283317E-4]:4.450581713713E-1)[&rate=6.458899087283317E-4]:2.531227499989E-2)[&rate=6.458899087283317E-4]:1.696477149318E-1)[&rate=6.458899087283317E-4]:1.711309498186E-1,(((82[&rate=6.458899087283317E-4]:3.953221972016E-1,(79[&rate=6.458899087283317E-4]:3.75003645283E-1,(72[&rate=6.458899087283317E-4]:9.621014984853E-4,78[&rate=6.458899087283317E-4]:2.28799097178E-2)[&rate=6.458899087283317E-4]:3.521237355652E-1)[&rate=6.458899087283317E-4]:1.209937383657E-2)[&rate=6.458899087283317E-4]:6.138163912485E-2,(80[&rate=6.458899087283317E-4]:2.757821018542E-2,81[&rate=6.458899087283317E-4]:2.757821018542E-2)[&rate=6.458899087283317E-4]:4.126872699767E-1)[&rate=6.458899087283317E-4]:7.99487888038E-2,((73[&rate=6.458899087283317E-4]:4.410032223431E-1,71[&rate=6.458899087283317E-4]:3.725100716583E-1)[&rate=6.458899087283317E-4]:1.925935269013E-3,77[&rate=6.458899087283317E-4]:4.374497055574E-1)[&rate=6.458899087283317E-4]:1.266001798469E-1)[&rate=6.458899087283317E-4]:2.416197736626E-1)[&rate=6.458899087283317E-4]:5.542421463958E-1,(53[&rate=6.458899087283317E-4]:6.069053545171E-1,((((12[&rate=6.458899087283317E-4]:1.362222776816E-1,5[&rate=6.458899087283317E-4]:9.786611329819E-2)[&rate=6.458899087283317E-4]:2.31965786676E-1,29[&rate=6.458899087283317E-4]:4.750373794262E-1)[&rate=6.458899087283317E-4]:2.363905319044E-1,103[&rate=6.458899087283317E-4]:4.785511990018E-1)[&rate=6.458899087283317E-4]:1.727802531661E0,(52[&rate=6.458899087283317E-4]:4.459075277295E-1,(137[&rate=6.458899087283317E-4]:6.83987129788E-1,(133[&rate=6.458899087283317E-4]:4.654535490087E-1,134[&rate=6.458899087283317E-4]:4.353165627075E-1)[&rate=6.458899087283317E-4]:1.774376903683E-1)[&rate=6.458899087283317E-4]:5.768990640094E-1)[&rate=6.458899087283317E-4]:9.615246837197E-2)[&rate=6.458899087283317E-4]:7.304207972703E-2)[&rate=6.458899087283317E-4]:1.202284438822E-2)[&rate=6.458899087283317E-4]:2.803139896227E-1)[&rate=6.458899087283317E-4]:3.662633098542E-1,(68[&rate=6.458899087283317E-4]:4.799799604004E-1,(59[&rate=6.458899087283317E-4]:3.930243531724E-1,((55[&rate=6.458899087283317E-4]:2.346959817184E-1,56[&rate=6.458899087283317E-4]:2.346959817184E-1)[&rate=6.458899087283317E-4]:1.19871144129E-1,(37[&rate=6.458899087283317E-4]:2.973611302318E-1,((58[&rate=6.458899087283317E-4]:1.772093514203E-1,57[&rate=6.458899087283317E-4]:1.608159087973E-1)[&rate=6.458899087283317E-4]:4.2654055849E-2,54[&rate=6.458899087283317E-4]:1.62486358089E-1)[&rate=6.458899087283317E-4]:5.83720399024E-2)[&rate=6.458899087283317E-4]:1.036540830474E-1)[&rate=6.458899087283317E-4]:3.026050601342E-2)[&rate=6.458899087283317E-4]:1.36135935097E-1)[&rate=6.458899087283317E-4]:4.084763576539E-1)[&rate=6.458899087283317E-4]:1.570860725313E-1)[&rate=6.458899087283317E-4]:1.118430327032E-1)[&rate=6.458899087283317E-4]:2.656113662759E-1,34[&rate=6.458899087283317E-4]:1.226245316234E-2)[&rate=6.458899087283317E-4]:7.08911843388E-2);
tree STATE_10490000 [&joint=-20993.97330474552,lnP=-20993.97330474552] = [&R] ((33[&rate=5.73432439469511E-4]:1.768721454046E-1,(34[&rate=5.73432439469511E-4]:1.058179920368E-1,((((125[&rate=5.73432439469511E-4]:6.618343372251E-1,((((((12[&rate=5.73432439469511E-4]:1.376940182011E-1,5[&rate=5.73432439469511E-4]:9.933785381765E-2)[&rate=5.73432439469511E-4]:2.95792349982E-1,29[&rate=5.73432439469511E-4]:5.403356832516E-1)[&rate=5.73432439469511E-4]:4.8835239771E-1,103[&rate=5.73432439469511E-4]:7.958113686328E-1)[&rate=5.73432439469511E-4]:6.840841203683E-1,(134[&rate=5.73432439469511E-4]:2.9253432643E-1,(133[&rate=5.73432439469511E-4]:2.945960095492E-1,137[&rate=5.73432439469511E-4]:3.356918999602E-1)[&rate=5.73432439469511E-4]:2.807530318198E-2)[&rate=5.73432439469511E-4]:2.668132173658E-1)[&rate=5.73432439469511E-4]:9.075105315766E-1,52[&rate=5.73432439469511E-4]:7.231122860167E-1)[&rate=5.73432439469511E-4]:8.488326804566E-2,(((75[&rate=5.73432439469511E-4]:4.560949169896E-1,((74[&rate=5.73432439469511E-4]:3.116171674664E-1,70[&rate=5.73432439469511E-4]:2.73261003083E-1)[&rate=5.73432439469511E-4]:3.405191446548E-2,76[&rate=5.73432439469511E-4]:3.456690819319E-1)[&rate=5.73432439469511E-4]:1.104258350577E-1)[&rate=5.73432439469511E-4]:3.230626421182E-1,((77[&rate=5.73432439469511E-4]:3.70506209921E-1,(73[&rate=5.73432439469511E-4]:9.345805588452E-2,71[&rate=5.73432439469511E-4]:2.496490519967E-2)[&rate=5.73432439469511E-4]:2.825276060912E-1)[&rate=5.73432439469511E-4]:1.234886330755E-1,((82[&rate=5.73432439469511E-4]:3.601675226256E-1,(79[&rate=5.73432439469511E-4]:3.443069964854E-1,(72[&rate=5.73432439469511E-4]:7.399471971858E-3,78[&rate=5.73432439469511E-4]:2.931728019117E-2)[&rate=5.73432439469511E-4]:3.149897162942E-1)[&rate=5.73432439469511E-4]:7.641348058118E-3)[&rate=5.73432439469511E-4]:2.330186319459E-2,(80[&rate=5.73432439469511E-4]:2.128018740084E-1,81[&rate=5.73432439469511E-4]:2.128018740084E-1)[&rate=5.73432439469511E-4]:1.542291556474E-1)[&rate=5.73432439469511E-4]:8.312819690232E-2)[&rate=5.73432439469511E-4]:2.796832640566E-1)[&rate=5.73432439469511E-4]:7.462999369326E-1,53[&rate=5.73432439469511E-4]:7.789944374283E-1)[&rate=5.73432439469511E-4]:2.080439532267E-2)[&rate=5.73432439469511E-4]:7.241801813527E-2)[&rate=5.73432439469511E-4]:3.327738261353E-1,(68[&rate=5.73432439469511E-4]:6.700494587332E-1,(57[&rate=5.73432439469511E-4]:3.633474144975E-1,((59[&rate=5.73432439469511E-4]:2.984564442046E-1,37[&rate=5.73432439469511E-4]:3.367078103248E-1)[&rate=5.73432439469511E-4]:4.830305876024E-2,((55[&rate=5.73432439469511E-4]:1.440005696865E-1,56[&rate=5.73432439469511E-4]:1.440005696865E-1)[&rate=5.73432439469511E-4]:1.310468169439E-1,(58[&rate=5.73432439469511E-4]:1.924264905253E-1,54[&rate=5.73432439469511E-4]:1.35049441345E-1)[&rate=5.73432439469511E-4]:1.099433004768E-1)[&rate=5.73432439469511E-4]:6.351539502287E-2)[&rate=5.73432439469511E-4]:1.385567109553E-2)[&rate=5.73432439469511E-4]:3.586146125417E-1)[&rate=5.73432439469511E-4]:1.578920379604E-1)[&rate=5.73432439469511E-4]:2.032611683997E-1,((((126[&rate=5.73432439469511E-4]:8.167598147672E-1,(((138[&rate=5.73432439469511E-4]:4.069243670421E-1,136[&rate=5.73432439469511E-4]:2.754175177269E-1)[&rate=5.73432439469511E-4]:1.57692026339E-1,135[&rate=5.73432439469511E-4]:3.64616393381E-1)[&rate=5.73432439469511E-4]:4.334773739751E-1,120[&rate=5.73432439469511E-4]:1.050148561877E0)[&rate=5.73432439469511E-4]:4.564233645754E-1)[&rate=5.73432439469511E-4]:4.969702853901E-2,119[&rate=5.73432439469511E-4]:1.65215936595E0)[&rate=5.73432439469511E-4]:6.52379992225E-1,66[&rate=5.73432439469511E-4]:2.716626458462E-1)[&rate=5.73432439469511E-4]:3.944664857766E-2,((122[&rate=5.73432439469511E-4]:2.765002250729E-1,(123[&rate=5.73432439469511E-4]:8.99933994867E-2,124[&rate=5.73432439469511E-4]:8.726115904957E-2)[&rate=5.73432439469511E-4]:1.865068255862E-1)[&rate=5.73432439469511E-4]:4.256302567422E-1,67[&rate=5.73432439469511E-4]:2.008579314745E-1)[&rate=5.73432439469511E-4]:1.102513629494E-1)[&rate=5.73432439469511E-4]:1.723727328971E-1)[&rate=5.73432439469511E-4]:3.141014417134E-1,((((121[&rate=5.73432439469511E-4]:1.716190327482E0,127[&rate=5.73432439469511E-4]:2.157286217893E0)[&rate=5.73432439469511E-4]:4.109382353923E-1,35[&rate=5.73432439469511E-4]:1.101165613701E-3)[&rate=5.73432439469511E-4]:2.675799667919E-1,(36[&rate=5.73432439469511E-4]:1.997434851452E-1,(((44[&rate=5.73432439469511E-4]:6.641122370955E-1,(((47[&rate=5.73432439469511E-4]:4.670894849574E-1,(49[&rate=5.73432439469511E-4]:2.459798026185E-1,50[&rate=5.73432439469511E-4]:2.459798026185E-1)[&rate=5.73432439469511E-4]:1.883227970932E-1)[&rate=5.73432439469511E-4]:1.395438879153E-1,51[&rate=5.73432439469511E-4]:5.793109685012E-1)[&rate=5.73432439469511E-4]:2.766022841924E-2,((((42[&rate=5.73432439469511E-4]:1.575492032416E-1,48[&rate=5.73432439469511E-4]:1.958005693618E-1)[&rate=5.73432439469511E-4]:2.521793667152E-2,41[&rate=5.73432439469511E-4]:1.773026590389E-1)[&rate=5.73432439469511E-4]:2.28143501041E-1,43[&rate=5.73432439469511E-4]:4.600909688229E-1)[&rate=5.73432439469511E-4]:7.265329927821E-2,46[&rate=5.73432439469511E-4]:5.327442681011E-1)[&rate=5.73432439469511E-4]:1.015493331908E-1)[&rate=5.73432439469511E-4]:3.528311667785E-2)[&rate=5.73432439469511E-4]:4.536772418474E-2,45[&rate=5.73432439469511E-4]:7.067477208431E-1)[&rate=5.73432439469511E-4]:8.423336540967E-2,((69[&rate=5.73432439469511E-4]:9.435613216147E-1,(118[&rate=5.73432439469511E-4]:7.777122205516E-1,((131[&rate=5.73432439469511E-4]:1.173656080165E-1,130[&rate=5.73432439469511E-4]:1.146258819891E-1)[&rate=5.73432439469511E-4]:5.124485280244E-2,(132[&rate=5.73432439469511E-4]:6.489878684552E-2,129[&rate=5.73432439469511E-4]:6.215906081817E-2)[&rate=5.73432439469511E-4]:1.037116739734E-1)[&rate=5.73432439469511E-4]:4.748551843902E-1)[&rate=5.73432439469511E-4]:1.548901969534E-1)[&rate=5.73432439469511E-4]:5.668928858668E-1,((((62[&rate=5.73432439469511E-4]:2.772760360572E-1,(60[&rate=5.73432439469511E-4]:8.265603986843E-2,64[&rate=5.73432439469511E-4]:2.333409713751E-1)[&rate=5.73432439469511E-4]:2.839174270996E-3)[&rate=5.73432439469511E-4]:9.968569023172E-2,65[&rate=5.73432439469511E-4]:1.851809043711E-1)[&rate=5.73432439469511E-4]:2.762279160963E-1,(63[&rate=5.73432439469511E-4]:6.977978943692E-2,61[&rate=5.73432439469511E-4]:1.10875679848E-1)[&rate=5.73432439469511E-4]:5.423139625373E-1)[&rate=5.73432439469511E-4]:7.607869185385E-1,128[&rate=5.73432439469511E-4]:1.274250533526E0)[&rate=5.73432439469511E-4]:8.551874244806E-2)[&rate=5.73432439469511E-4]:2.046080225696E-1)[&rate=5.73432439469511E-4]:1.17557967423E-1)[&rate=5.73432439469511E-4]:1.155129897262E-1)[&rate=5.73432439469511E-4]:4.489473645948E-1,(38[&rate=5.73432439469511E-4]:7.222485143177E-1,((((((26[&rate=5.73432439469511E-4]:5.99611292109E-1,(7[&rate=5.73432439469511E-4]:1.65773150949E-1,8[&rate=5.73432439469511E-4]:1.65773150949E-1)[&rate=5.73432439469511E-4]:3.269888260915E-1)[&rate=5.73432439469511E-4]:8.712838589235E-2,((22[&rate=5.73432439469511E-4]:3.610818044809E-1,27[&rate=5.73432439469511E-4]:3.775201606453E-1)[&rate=5.73432439469511E-4]:2.754532482712E-1,31[&rate=5.73432439469511E-4]:6.913295733002E-1)[&rate=5.73432439469511E-4]:3.924572113959E-2)[&rate=5.73432439469511E-4]:7.204393220144E-2,2[&rate=5.73432439469511E-4]:5.752219663671E-1)[&rate=5.73432439469511E-4]:1.646602184551E0,(((((10[&rate=5.73432439469511E-4]:2.864475488351E-1,15[&rate=5.73432439469511E-4]:3.248037132186E-1)[&rate=5.73432439469511E-4]:1.955119065642E-1,(3[&rate=5.73432439469511E-4]:3.934435196311E-1,18[&rate=5.73432439469511E-4]:5.085120127817E-1)[&rate=5.73432439469511E-4]:2.002278508329E-2)[&rate=5.73432439469511E-4]:7.674420609249E-2,6[&rate=5.73432439469511E-4]:5.422653053274E-1)[&rate=5.73432439469511E-4]:8.683056728259E-1,((((((((109[&rate=5.73432439469511E-4]:2.826124784165E-1,114[&rate=5.73432439469511E-4]:2.03160423622E-1)[&rate=5.73432439469511E-4]:5.622137698161E-2,107[&rate=5.73432439469511E-4]:3.196557732064E-1)[&rate=5.73432439469511E-4]:2.305725439956E-1,108[&rate=5.73432439469511E-4]:5.474885911746E-1)[&rate=5.73432439469511E-4]:2.353748768586E-1,((19[&rate=5.73432439469511E-4]:4.470263826036E-1,13[&rate=5.73432439469511E-4]:4.086702182199E-1)[&rate=5.73432439469511E-4]:2.465833580657E-1,115[&rate=5.73432439469511E-4]:5.730617954637E-1)[&rate=5.73432439469511E-4]:1.522674259941E-1)[&rate=5.73432439469511E-4]:2.26076801412E-1,((((139[&rate=5.73432439469511E-4]:3.026449403482E-1,(111[&rate=5.73432439469511E-4]:1.21533160775E-1,104[&rate=5.73432439469511E-4]:1.050948046106E-1)[&rate=5.73432439469511E-4]:5.769313819859E-3)[&rate=5.73432439469511E-4]:1.438808798052E-1,106[&rate=5.73432439469511E-4]:2.547449982357E-1)[&rate=5.73432439469511E-4]:2.95331775033E-1,116[&rate=5.73432439469511E-4]:4.898028006659E-1)[&rate=5.73432439469511E-4]:2.292512435008E-1,(148[&rate=5.73432439469511E-4]:4.780698823326E-1,143[&rate=5.73432439469511E-4]:4.753301563053E-1)[&rate=5.73432439469511E-4]:2.793403262177E-1)[&rate=5.73432439469511E-4]:2.323519787032E-1)[&rate=5.73432439469511E-4]:8.766361574547E-2,((112[&rate=5.73432439469511E-4]:7.357598477919E-1,((14[&rate=5.73432439469511E-4]:4.751399546092E-1,(30[&rate=5.73432439469511E-4]:2.454323450606E-1,4[&rate=5.73432439469511E-4]:7.282960533458E-2)[&rate=5.73432439469511E-4]:3.447761026994E-1)[&rate=5.73432439469511E-4]:1.177739607488E-1,(113[&rate=5.73432439469511E-4]:4.53531781166E-1,9[&rate=5.73432439469511E-4]:4.453126030839E-1)[&rate=5.73432439469511E-4]:1.393821341919E-1)[&rate=5.73432439469511E-4]:1.42845932434E-1)[&rate=5.73432439469511E-4]:2.101752094466E-1,(117[&rate=5.73432439469511E-4]:8.173870465748E-1,(110[&rate=5.73432439469511E-4]:5.664981178038E-1,105[&rate=5.73432439469511E-4]:5.445803095847E-1)[&rate=5.73432439469511E-4]:2.426697506887E-1)[&rate=5.73432439469511E-4]:1.312877366913E-1)[&rate=5.73432439469511E-4]:1.753263621986E-1)[&rate=5.73432439469511E-4]:1.440088802075E-1,(((144[&rate=5.73432439469511E-4]:1.118541658444E-1,(145[&rate=5.73432439469511E-4]:8.59660992393E-2,141[&rate=5.73432439469511E-4]:8.322637321171E-2)[&rate=5.73432439469511E-4]:3.136751866005E-2)[&rate=5.73432439469511E-4]:1.415483236015E-1,142[&rate=5.73432439469511E-4]:2.588819415009E-1)[&rate=5.73432439469511E-4]:1.161651007794E0,((102[&rate=5.73432439469511E-4]:1.910469740872E-2,((23[&rate=5.73432439469511E-4]:6.5085326229E-1,(20[&rate=5.73432439469511E-4]:4.975302760125E-1,25[&rate=5.73432439469511E-4]:5.167083582043E-1)[&rate=5.73432439469511E-4]:1.451038081954E-1)[&rate=5.73432439469511E-4]:2.947106349588E-1,(11[&rate=5.73432439469511E-4]:4.347613611096E-1,140[&rate=5.73432439469511E-4]:4.155832789179E-1)[&rate=5.73432439469511E-4]:4.2587102929E-1)[&rate=5.73432439469511E-4]:2.242257316665E-1)[&rate=5.73432439469511E-4]:1.299691451316E-1,(24[&rate=5.73432439469511E-4]:8.740162541385E-1,(1[&rate=5.73432439469511E-4]:1.998163333176E-2,((21[&rate=5.73432439469511E-4]:4.753217720737E-1,17[&rate=5.73432439469511E-4]:4.451847857723E-1)[&rate=5.73432439469511E-4]:1.393535654117E-1,28[&rate=5.73432439469511E-4]:6.393328717318E-1)[&rate=5.73432439469511E-4]:1.669501314629E-1)[&rate=5.73432439469511E-4]:7.321270299852E-2)[&rate=5.73432439469511E-4]:4.367014240182E-1)[&rate=5.73432439469511E-4]:2.488376428863E-2)[&rate=5.73432439469511E-4]:1.734009007609E-2)[&rate=5.73432439469511E-4]:1.309500235234E-1,((89[&rate=5.73432439469511E-4]:2.496762717117E-1,88[&rate=5.73432439469511E-4]:2.359776415747E-1)[&rate=5.73432439469511E-4]:7.782496868104E-1,(87[&rate=5.73432439469511E-4]:5.973400673485E-1,((86[&rate=5.73432439469511E-4]:1.58831560182E-1,((84[&rate=5.73432439469511E-4]:8.520714319446E-2,(92[&rate=5.73432439469511E-4]:5.179387853043E-2,(91[&rate=5.73432439469511E-4]:3.999093394474E-3,90[&rate=5.73432439469511E-4]:3.999093394474E-3)[&rate=5.73432439469511E-4]:4.779478513595E-2)[&rate=5.73432439469511E-4]:4.711189480105E-2)[&rate=5.73432439469511E-4]:2.293014414941E-2,93[&rate=5.73432439469511E-4]:1.218359174809E-1)[&rate=5.73432439469511E-4]:5.069427283816E-2)[&rate=5.73432439469511E-4]:4.997868605043E-3,(85[&rate=5.73432439469511E-4]:1.26132700764E-1,83[&rate=5.73432439469511E-4]:1.26132700764E-1)[&rate=5.73432439469511E-4]:3.769672802312E-2)[&rate=5.73432439469511E-4]:4.335106385615E-1)[&rate=5.73432439469511E-4]:4.168872610366E-1)[&rate=5.73432439469511E-4]:8.450066934131E-1)[&rate=5.73432439469511E-4]:3.900818923167E-2)[&rate=5.73432439469511E-4]:4.322628543628E-1,101[&rate=5.73432439469511E-4]:7.88039311968E-1)[&rate=5.73432439469511E-4]:4.502231951145E-1)[&rate=5.73432439469511E-4]:1.499812761553E-1,39[&rate=5.73432439469511E-4]:4.15079624244E-1)[&rate=5.73432439469511E-4]:2.71507784609E-1,(((99[&rate=5.73432439469511E-4]:5.6453096762E-1,96[&rate=5.73432439469511E-4]:5.290118419371E-1)[&rate=5.73432439469511E-4]:9.446230352438E-2,(98[&rate=5.73432439469511E-4]:6.306829371257E-1,((100[&rate=5.73432439469511E-4]:7.794197497028E-2,94[&rate=5.73432439469511E-4]:7.794197497028E-2)[&rate=5.73432439469511E-4]:2.579664807298E-1,95[&rate=5.73432439469511E-4]:4.206079092522E-1)[&rate=5.73432439469511E-4]:2.210039896223E-1)[&rate=5.73432439469511E-4]:6.452410521413E-3)[&rate=5.73432439469511E-4]:1.407156371778E-1,((97[&rate=5.73432439469511E-4]:3.36405339581E-1,(40[&rate=5.73432439469511E-4]:3.562831654377E-1,(147[&rate=5.73432439469511E-4]:4.119352490083E-1,16[&rate=5.73432439469511E-4]:2.440051125945E0)[&rate=5.73432439469511E-4]:1.724965609727E-3)[&rate=5.73432439469511E-4]:5.116042550942E-2)[&rate=5.73432439469511E-4]:2.103723548145E-1,146[&rate=5.73432439469511E-4]:7.380345249965E-1)[&rate=5.73432439469511E-4]:3.161973851701E-2)[&rate=5.73432439469511E-4]:3.715172457441E-2)[&rate=5.73432439469511E-4]:1.039671163937E-1)[&rate=5.73432439469511E-4]:5.977454291983E-1)[&rate=5.73432439469511E-4]:7.995497203393E-2)[&rate=5.73432439469511E-4]:1.712482216325E-1)[&rate=5.73432439469511E-4]:8.749250953214E-2)[&rate=5.73432439469511E-4]:5.733764347943E-2,32[&rate=5.73432439469511E-4]:2.287303368293E-1);
tree STATE_10500000 [&joint=-20981.21680637537,lnP=-20981.21680637537] = [&R] (33[&rate=5.592172869982603E-4]:3.233706839033E-1,(34[&rate=5.592172869982603E-4]:2.07257205626E-1,((((((122[&rate=5.592172869982603E-4]:3.097719175362E-1,(123[&rate=5.592172869982603E-4]:5.967662008102E-2,124[&rate=5.592172869982603E-4]:5.694437964389E-2)[&rate=5.592172869982603E-4]:2.500952974552E-1)[&rate=5.592172869982603E-4]:4.971665730209E-1,67[&rate=5.592172869982603E-4]:3.056659402164E-1)[&rate=5.592172869982603E-4]:9.069145895668E-2,((((138[&rate=5.592172869982603E-4]:2.714437835834E-1,136[&rate=5.592172869982603E-4]:1.399369342682E-1)[&rate=5.592172869982603E-4]:3.439534485529E-1,135[&rate=5.592172869982603E-4]:4.153972321363E-1)[&rate=5.592172869982603E-4]:2.83015182105E-1,(120[&rate=5.592172869982603E-4]:8.118157467389E-1,119[&rate=5.592172869982603E-4]:9.077061576977E-1)[&rate=5.592172869982603E-4]:1.386514620229E-1)[&rate=5.592172869982603E-4]:1.019156168415E0,126[&rate=5.592172869982603E-4]:1.279811265491E0)[&rate=5.592172869982603E-4]:3.637203233666E-1)[&rate=5.592172869982603E-4]:2.018099800324E-2,66[&rate=5.592172869982603E-4]:4.165383971763E-1)[&rate=5.592172869982603E-4]:5.378543857753E-1,((((((47[&rate=5.592172869982603E-4]:2.903130947818E-1,44[&rate=5.592172869982603E-4]:2.848486139076E-1)[&rate=5.592172869982603E-4]:4.18811637943E-1,(((49[&rate=5.592172869982603E-4]:3.507280044194E-1,50[&rate=5.592172869982603E-4]:3.507280044194E-1)[&rate=5.592172869982603E-4]:7.67983397377E-2,51[&rate=5.592172869982603E-4]:4.329908250313E-1)[&rate=5.592172869982603E-4]:1.430787243322E-1,(((41[&rate=5.592172869982603E-4]:4.420868311627E-1,(48[&rate=5.592172869982603E-4]:1.916639529069E-1,42[&rate=5.592172869982603E-4]:1.534125867867E-1)[&rate=5.592172869982603E-4]:2.941387252502E-1)[&rate=5.592172869982603E-4]:5.875904785232E-2,43[&rate=5.592172869982603E-4]:5.55490687758E-1)[&rate=5.592172869982603E-4]:2.533083250688E-3,46[&rate=5.592172869982603E-4]:5.580237710086E-1)[&rate=5.592172869982603E-4]:4.536818272637E-2)[&rate=5.592172869982603E-4]:1.057327789898E-1)[&rate=5.592172869982603E-4]:3.47876213901E-2,45[&rate=5.592172869982603E-4]:7.357156328035E-1)[&rate=5.592172869982603E-4]:1.83692749394E-1,((((((132[&rate=5.592172869982603E-4]:1.117864092086E-1,130[&rate=5.592172869982603E-4]:1.090466831812E-1)[&rate=5.592172869982603E-4]:8.423545367526E-2,129[&rate=5.592172869982603E-4]:1.932821368565E-1)[&rate=5.592172869982603E-4]:1.375353943252E-1,131[&rate=5.592172869982603E-4]:3.335572572091E-1)[&rate=5.592172869982603E-4]:2.24135469729E-1,(69[&rate=5.592172869982603E-4]:7.003803492888E-1,118[&rate=5.592172869982603E-4]:6.894214451792E-1)[&rate=5.592172869982603E-4]:2.517857101429E-3)[&rate=5.592172869982603E-4]:7.300946566457E-1,(((65[&rate=5.592172869982603E-4]:1.441387688806E-1,(62[&rate=5.592172869982603E-4]:2.770723869937E-1,64[&rate=5.592172869982603E-4]:2.359764965827E-1)[&rate=5.592172869982603E-4]:5.884720380461E-2)[&rate=5.592172869982603E-4]:8.661622333943E-2,60[&rate=5.592172869982603E-4]:2.3075499222E-1)[&rate=5.592172869982603E-4]:3.187812142758E-1,(63[&rate=5.592172869982603E-4]:2.933521883972E-1,61[&rate=5.592172869982603E-4]:3.344480788082E-1)[&rate=5.592172869982603E-4]:4.068689496053E-1)[&rate=5.592172869982603E-4]:6.807169305128E-1)[&rate=5.592172869982603E-4]:4.201426449586E-2,128[&rate=5.592172869982603E-4]:1.324322196025E0)[&rate=5.592172869982603E-4]:3.684823984639E-1)[&rate=5.592172869982603E-4]:2.056053680942E-1,(((127[&rate=5.592172869982603E-4]:2.123998016594E0,121[&rate=5.592172869982603E-4]:1.682902126183E0)[&rate=5.592172869982603E-4]:5.789961168347E-1,35[&rate=5.592172869982603E-4]:1.358708457576E-1)[&rate=5.592172869982603E-4]:2.270044202425E-1,36[&rate=5.592172869982603E-4]:4.094506084658E-1)[&rate=5.592172869982603E-4]:6.767573295191E-3)[&rate=5.592172869982603E-4]:1.265035569975E-1,(38[&rate=5.592172869982603E-4]:6.162612847245E-1,(40[&rate=5.592172869982603E-4]:6.122103334108E-1,((((((100[&rate=5.592172869982603E-4]:1.956381943215E-1,94[&rate=5.592172869982603E-4]:1.956381943215E-1)[&rate=5.592172869982603E-4]:1.268465158314E-1,95[&rate=5.592172869982603E-4]:4.07184163705E-1)[&rate=5.592172869982603E-4]:1.212292806807E-1,98[&rate=5.592172869982603E-4]:5.17484482637E-1)[&rate=5.592172869982603E-4]:1.932246220672E-2,99[&rate=5.592172869982603E-4]:5.586648683409E-1)[&rate=5.592172869982603E-4]:8.095808914194E-2,96[&rate=5.592172869982603E-4]:6.041038318E-1)[&rate=5.592172869982603E-4]:5.726632811965E-2,((((((26[&rate=5.592172869982603E-4]:6.750884813351E-1,(7[&rate=5.592172869982603E-4]:1.462285594164E-1,8[&rate=5.592172869982603E-4]:1.462285594164E-1)[&rate=5.592172869982603E-4]:4.220106068502E-1)[&rate=5.592172869982603E-4]:1.335527709853E-1,((22[&rate=5.592172869982603E-4]:2.315103988834E-1,27[&rate=5.592172869982603E-4]:2.479487550478E-1)[&rate=5.592172869982603E-4]:5.571989471579E-1,31[&rate=5.592172869982603E-4]:8.435038665894E-1)[&rate=5.592172869982603E-4]:8.973002169469E-3)[&rate=5.592172869982603E-4]:3.872100943162E-1,2[&rate=5.592172869982603E-4]:1.012289702801E0)[&rate=5.592172869982603E-4]:1.301655992068E0,16[&rate=5.592172869982603E-4]:2.442712818157E0)[&rate=5.592172869982603E-4]:7.396735199944E-2,146[&rate=5.592172869982603E-4]:5.514058232738E-1)[&rate=5.592172869982603E-4]:1.073168011767E-1,((147[&rate=5.592172869982603E-4]:4.974326056345E-1,(((((((((((109[&rate=5.592172869982603E-4]:1.890226439274E-1,107[&rate=5.592172869982603E-4]:1.698445617357E-1)[&rate=5.592172869982603E-4]:9.113991654995E-2,114[&rate=5.592172869982603E-4]:2.007105056829E-1)[&rate=5.592172869982603E-4]:2.026136362106E-1,108[&rate=5.592172869982603E-4]:4.608583884688E-1)[&rate=5.592172869982603E-4]:2.440573840008E-1,(115[&rate=5.592172869982603E-4]:5.913195305719E-1,(19[&rate=5.592172869982603E-4]:5.676802626902E-1,13[&rate=5.592172869982603E-4]:5.293240983065E-1)[&rate=5.592172869982603E-4]:1.441872130873E-1)[&rate=5.592172869982603E-4]:5.60619953223E-2)[&rate=5.592172869982603E-4]:3.614767225361E-2,116[&rate=5.592172869982603E-4]:6.835291981478E-1)[&rate=5.592172869982603E-4]:1.412263064529E-2,(((139[&rate=5.592172869982603E-4]:3.255546082786E-1,(104[&rate=5.592172869982603E-4]:1.266247952846E-1,111[&rate=5.592172869982603E-4]:1.43063151449E-1)[&rate=5.592172869982603E-4]:7.148991076254E-3)[&rate=5.592172869982603E-4]:1.662179508449E-1,106[&rate=5.592172869982603E-4]:2.999917372058E-1)[&rate=5.592172869982603E-4]:4.119348169779E-1,(148[&rate=5.592172869982603E-4]:2.959434052552E-1,143[&rate=5.592172869982603E-4]:2.932036792279E-1)[&rate=5.592172869982603E-4]:3.940653407094E-1)[&rate=5.592172869982603E-4]:4.599924721224E-2)[&rate=5.592172869982603E-4]:2.318478369908E-1,(((113[&rate=5.592172869982603E-4]:3.406534665995E-1,9[&rate=5.592172869982603E-4]:3.324342885174E-1)[&rate=5.592172869982603E-4]:4.747348187442E-1,((14[&rate=5.592172869982603E-4]:3.623378562542E-1,(30[&rate=5.592172869982603E-4]:2.005692204156E-1,4[&rate=5.592172869982603E-4]:2.796648068954E-2)[&rate=5.592172869982603E-4]:2.768371289895E-1)[&rate=5.592172869982603E-4]:4.099463558182E-1,112[&rate=5.592172869982603E-4]:7.722842120725E-1)[&rate=5.592172869982603E-4]:4.310407327124E-2)[&rate=5.592172869982603E-4]:2.732518474261E-2,((110[&rate=5.592172869982603E-4]:7.106828359977E-1,105[&rate=5.592172869982603E-4]:6.887650277786E-1)[&rate=5.592172869982603E-4]:7.427548201685E-2,117[&rate=5.592172869982603E-4]:7.931774960968E-1)[&rate=5.592172869982603E-4]:5.227570001707E-2)[&rate=5.592172869982603E-4]:1.689779765195E-1)[&rate=5.592172869982603E-4]:3.114619061582E-1,((144[&rate=5.592172869982603E-4]:1.00214328714E-1,(141[&rate=5.592172869982603E-4]:7.509362417482E-2,145[&rate=5.592172869982603E-4]:7.783335020241E-2)[&rate=5.592172869982603E-4]:2.786043056652E-2)[&rate=5.592172869982603E-4]:2.476365663958E-1,142[&rate=5.592172869982603E-4]:3.533303471648E-1)[&rate=5.592172869982603E-4]:1.142425745326E0)[&rate=5.592172869982603E-4]:2.860589552236E-3,((102[&rate=5.592172869982603E-4]:5.445349867811E-2,(24[&rate=5.592172869982603E-4]:8.727859112684E-1,(1[&rate=5.592172869982603E-4]:2.490019482613E-2,((21[&rate=5.592172869982603E-4]:5.478089771887E-1,17[&rate=5.592172869982603E-4]:5.176719908873E-1)[&rate=5.592172869982603E-4]:9.479795518649E-2,28[&rate=5.592172869982603E-4]:6.672644666217E-1)[&rate=5.592172869982603E-4]:1.439370980674E-1)[&rate=5.592172869982603E-4]:6.706379863409E-2)[&rate=5.592172869982603E-4]:3.43311423026E-1)[&rate=5.592172869982603E-4]:8.128299301147E-2,((23[&rate=5.592172869982603E-4]:7.611301886774E-1,(20[&rate=5.592172869982603E-4]:4.100418910591E-1,25[&rate=5.592172869982603E-4]:4.292199732508E-1)[&rate=5.592172869982603E-4]:3.428691195362E-1)[&rate=5.592172869982603E-4]:8.503827050665E-2,(11[&rate=5.592172869982603E-4]:6.360934110185E-1,140[&rate=5.592172869982603E-4]:6.169153288268E-1)[&rate=5.592172869982603E-4]:1.251435413163E-1)[&rate=5.592172869982603E-4]:4.402529640122E-1)[&rate=5.592172869982603E-4]:1.163048478871E-1)[&rate=5.592172869982603E-4]:6.692365421324E-2,(((((((85[&rate=5.592172869982603E-4]:1.221098635444E-1,83[&rate=5.592172869982603E-4]:1.221098635444E-1)[&rate=5.592172869982603E-4]:9.496567592021E-3,(84[&rate=5.592172869982603E-4]:9.181779964914E-3,93[&rate=5.592172869982603E-4]:2.288041010193E-2)[&rate=5.592172869982603E-4]:1.224246511715E-1)[&rate=5.592172869982603E-4]:3.26851471114E-2,86[&rate=5.592172869982603E-4]:1.642915782478E-1)[&rate=5.592172869982603E-4]:2.834800978028E-2,((92[&rate=5.592172869982603E-4]:8.824289370618E-2,(91[&rate=5.592172869982603E-4]:6.253719500187E-2,90[&rate=5.592172869982603E-4]:6.253719500187E-2)[&rate=5.592172869982603E-4]:2.570569870432E-2)[&rate=5.592172869982603E-4]:1.559059682861E-2,87[&rate=5.592172869982603E-4]:9.013486039778E-2)[&rate=5.592172869982603E-4]:1.025047276303E-1)[&rate=5.592172869982603E-4]:1.466088768807E-1,(89[&rate=5.592172869982603E-4]:8.527368109147E-2,88[&rate=5.592172869982603E-4]:7.157505095445E-2)[&rate=5.592172869982603E-4]:2.676734139544E-1)[&rate=5.592172869982603E-4]:7.853072123553E-1,(3[&rate=5.592172869982603E-4]:2.554102885493E-1,18[&rate=5.592172869982603E-4]:3.704787816999E-1)[&rate=5.592172869982603E-4]:3.294193613178E-1)[&rate=5.592172869982603E-4]:9.168437898786E-2,(6[&rate=5.592172869982603E-4]:5.549268227835E-1,(10[&rate=5.592172869982603E-4]:1.582791585041E-1,15[&rate=5.592172869982603E-4]:1.966353228876E-1)[&rate=5.592172869982603E-4]:4.130860204437E-1)[&rate=5.592172869982603E-4]:1.736420005919E-1)[&rate=5.592172869982603E-4]:6.397112389077E-1)[&rate=5.592172869982603E-4]:3.323126196115E-1,101[&rate=5.592172869982603E-4]:6.457981613466E-1)[&rate=5.592172869982603E-4]:7.674215541013E-1)[&rate=5.592172869982603E-4]:8.891081260273E-3,(39[&rate=5.592172869982603E-4]:3.540649120466E-1,97[&rate=5.592172869982603E-4]:2.830266606804E-1)[&rate=5.592172869982603E-4]:9.48817256678E-2)[&rate=5.592172869982603E-4]:8.955740750115E-2)[&rate=5.592172869982603E-4]:8.112016343421E-3)[&rate=5.592172869982603E-4]:6.559427185177E-2)[&rate=5.592172869982603E-4]:7.235696224286E-2)[&rate=5.592172869982603E-4]:4.822505580837E-1)[&rate=5.592172869982603E-4]:4.582463866588E-1)[&rate=5.592172869982603E-4]:6.327620558928E-2,(((125[&rate=5.592172869982603E-4]:8.606738204942E-1,(53[&rate=5.592172869982603E-4]:8.453183224497E-1,(((134[&rate=5.592172869982603E-4]:4.3593791406E-1,(133[&rate=5.592172869982603E-4]:2.878612473054E-1,137[&rate=5.592172869982603E-4]:3.289571377165E-1)[&rate=5.592172869982603E-4]:1.782136530557E-1)[&rate=5.592172869982603E-4]:9.664437967165E-1,((75[&rate=5.592172869982603E-4]:4.71480380793E-1,((76[&rate=5.592172869982603E-4]:3.456210416737E-1,70[&rate=5.592172869982603E-4]:3.072648772903E-1)[&rate=5.592172869982603E-4]:7.3573670978E-3,74[&rate=5.592172869982603E-4]:3.529784087715E-1)[&rate=5.592172869982603E-4]:1.185019720215E-1)[&rate=5.592172869982603E-4]:2.148124740208E-1,((73[&rate=5.592172869982603E-4]:3.736184367979E-1,(77[&rate=5.592172869982603E-4]:3.611552208562E-1,(80[&rate=5.592172869982603E-4]:2.593703089509E-2,81[&rate=5.592172869982603E-4]:2.593703089509E-2)[&rate=5.592172869982603E-4]:2.913825735227E-1)[&rate=5.592172869982603E-4]:6.983763886938E-3)[&rate=5.592172869982603E-4]:7.234965703784E-2,(79[&rate=5.592172869982603E-4]:3.576469166387E-1,((82[&rate=5.592172869982603E-4]:2.65821619885E-1,71[&rate=5.592172869982603E-4]:2.302051815289E-1)[&rate=5.592172869982603E-4]:7.040208340783E-2,(72[&rate=5.592172869982603E-4]:8.049136746583E-3,78[&rate=5.592172869982603E-4]:2.99669449659E-2)[&rate=5.592172869982603E-4]:2.980375802448E-1)[&rate=5.592172869982603E-4]:2.964239142802E-2)[&rate=5.592172869982603E-4]:4.722528678617E-2)[&rate=5.592172869982603E-4]:2.403247609781E-1)[&rate=5.592172869982603E-4]:7.106094039078E-1)[&rate=5.592172869982603E-4]:1.736675884367E-1,((((12[&rate=5.592172869982603E-4]:1.257138366585E-1,5[&rate=5.592172869982603E-4]:8.735767227504E-2)[&rate=5.592172869982603E-4]:3.412331471005E-1,29[&rate=5.592172869982603E-4]:5.737962988275E-1)[&rate=5.592172869982603E-4]:1.329535692726E-1,103[&rate=5.592172869982603E-4]:4.738731557714E-1)[&rate=5.592172869982603E-4]:1.666328344869E0,52[&rate=5.592172869982603E-4]:4.759077660799E-1)[&rate=5.592172869982603E-4]:3.563957437776E-1)[&rate=5.592172869982603E-4]:2.121153390356E-2)[&rate=5.592172869982603E-4]:2.257380117057E-1)[&rate=5.592172869982603E-4]:2.059490841237E-1,(68[&rate=5.592172869982603E-4]:4.362395004437E-1,((((57[&rate=5.592172869982603E-4]:2.394393622879E-1,(54[&rate=5.592172869982603E-4]:1.322437422139E-1,37[&rate=5.592172869982603E-4]:2.087464744543E-1)[&rate=5.592172869982603E-4]:6.621201351663E-2)[&rate=5.592172869982603E-4]:1.776687643592E-2,58[&rate=5.592172869982603E-4]:2.735996813468E-1)[&rate=5.592172869982603E-4]:6.691066145956E-2,(55[&rate=5.592172869982603E-4]:2.462600637345E-1,56[&rate=5.592172869982603E-4]:2.462600637345E-1)[&rate=5.592172869982603E-4]:6.692787470016E-2)[&rate=5.592172869982603E-4]:2.597839515365E-2,59[&rate=5.592172869982603E-4]:3.473630548999E-1)[&rate=5.592172869982603E-4]:1.380567734128E-1)[&rate=5.592172869982603E-4]:4.637167375074E-1)[&rate=5.592172869982603E-4]:5.738019210108E-1,32[&rate=5.592172869982603E-4]:4.110601434041E-2)[&rate=5.592172869982603E-4]:9.163146735135E-2)[&rate=5.592172869982603E-4]:5.260191571516E-2)[&rate=5.592172869982603E-4]:1.325518344417E-1);
tree STATE_10510000 [&joint=-20973.93016634263,lnP=-20973.93016634263] = [&R] ((33[&rate=5.608131015678492E-4]:1.565934230285E-1,(((((((120[&rate=5.608131015678492E-4]:9.365324033526E-1,((119[&rate=5.608131015678492E-4]:8.296192501526E-1,(138[&rate=5.608131015678492E-4]:3.059593705694E-1,136[&rate=5.608131015678492E-4]:1.744525212542E-1)[&rate=5.608131015678492E-4]:3.757146741039E-1)[&rate=5.608131015678492E-4]:7.822399011311E-2,135[&rate=5.608131015678492E-4]:5.598980347863E-1)[&rate=5.608131015678492E-4]:1.245795740458E-1)[&rate=5.608131015678492E-4]:7.059454498242E-1,126[&rate=5.608131015678492E-4]:9.526657414919E-1)[&rate=5.608131015678492E-4]:5.549184557542E-1,66[&rate=5.608131015678492E-4]:2.604100075611E-1)[&rate=5.608131015678492E-4]:1.994739464294E-1,((124[&rate=5.608131015678492E-4]:3.438875553039E-1,(122[&rate=5.608131015678492E-4]:2.052214435486E-1,123[&rate=5.608131015678492E-4]:2.052214435486E-1)[&rate=5.608131015678492E-4]:1.413983521924E-1)[&rate=5.608131015678492E-4]:2.891048967911E-1,67[&rate=5.608131015678492E-4]:1.344521421914E-1)[&rate=5.608131015678492E-4]:3.254318117991E-1)[&rate=5.608131015678492E-4]:3.991306929356E-1,((125[&rate=5.608131015678492E-4]:1.165002159144E0,((52[&rate=5.608131015678492E-4]:4.989898256952E-1,(((12[&rate=5.608131015678492E-4]:2.290543982412E-1,5[&rate=5.608131015678492E-4]:1.906982338577E-1)[&rate=5.608131015678492E-4]:2.428195822256E-1,29[&rate=5.608131015678492E-4]:5.787232955353E-1)[&rate=5.608131015678492E-4]:4.370322821143E-1,103[&rate=5.608131015678492E-4]:7.828788653208E-1)[&rate=5.608131015678492E-4]:1.380404694935E0)[&rate=5.608131015678492E-4]:2.171113363979E-1,(((137[&rate=5.608131015678492E-4]:5.834326371513E-1,(133[&rate=5.608131015678492E-4]:4.983462658822E-1,134[&rate=5.608131015678492E-4]:4.68209279581E-1)[&rate=5.608131015678492E-4]:4.399048085807E-2)[&rate=5.608131015678492E-4]:6.969583299809E-1,((75[&rate=5.608131015678492E-4]:4.425401707205E-1,((70[&rate=5.608131015678492E-4]:3.55907316403E-1,76[&rate=5.608131015678492E-4]:3.942634807865E-1)[&rate=5.608131015678492E-4]:3.908432886037E-3,74[&rate=5.608131015678492E-4]:3.981719136725E-1)[&rate=5.608131015678492E-4]:4.436825704796E-2)[&rate=5.608131015678492E-4]:2.460570020382E-1,(((((82[&rate=5.608131015678492E-4]:2.5162659221E-1,(72[&rate=5.608131015678492E-4]:6.213267593977E-2,78[&rate=5.608131015678492E-4]:8.405048415908E-2)[&rate=5.608131015678492E-4]:1.593569299689E-1)[&rate=5.608131015678492E-4]:5.756657090929E-2,79[&rate=5.608131015678492E-4]:3.009739850372E-1)[&rate=5.608131015678492E-4]:1.020128924121E-1,(73[&rate=5.608131015678492E-4]:1.439589424252E-1,71[&rate=5.608131015678492E-4]:7.546579174037E-2)[&rate=5.608131015678492E-4]:3.00123825435E-1)[&rate=5.608131015678492E-4]:9.312583670469E-3,77[&rate=5.608131015678492E-4]:4.47915899476E-1)[&rate=5.608131015678492E-4]:4.49827851882E-2,(80[&rate=5.608131015678492E-4]:1.016598516123E-1,81[&rate=5.608131015678492E-4]:1.016598516123E-1)[&rate=5.608131015678492E-4]:3.474032166135E-1)[&rate=5.608131015678492E-4]:1.902190360398E-1)[&rate=5.608131015678492E-4]:5.150814656064E-1)[&rate=5.608131015678492E-4]:1.428682126796E-2,53[&rate=5.608131015678492E-4]:4.715024010209E-1)[&rate=5.608131015678492E-4]:2.364020397607E-1)[&rate=5.608131015678492E-4]:6.674802320235E-1)[&rate=5.608131015678492E-4]:3.41917462774E-1,(68[&rate=5.608131015678492E-4]:6.69349659434E-1,(57[&rate=5.608131015678492E-4]:4.026402480233E-1,(((56[&rate=5.608131015678492E-4]:2.30088250322E-1,55[&rate=5.608131015678492E-4]:2.30088250322E-1)[&rate=5.608131015678492E-4]:2.21748820627E-2,((54[&rate=5.608131015678492E-4]:1.167018636573E-1,37[&rate=5.608131015678492E-4]:1.932045958977E-1)[&rate=5.608131015678492E-4]:9.204438824815E-2,59[&rate=5.608131015678492E-4]:2.469976180256E-1)[&rate=5.608131015678492E-4]:1.346223567064E-2)[&rate=5.608131015678492E-4]:3.795538191528E-2,58[&rate=5.608131015678492E-4]:3.175409186717E-1)[&rate=5.608131015678492E-4]:1.014927719746E-1)[&rate=5.608131015678492E-4]:3.186219797167E-1)[&rate=5.608131015678492E-4]:6.709032958172E-1)[&rate=5.608131015678492E-4]:6.648232944723E-2)[&rate=5.608131015678492E-4]:3.007853999911E-2,32[&rate=5.608131015678492E-4]:4.161680076085E-3)[&rate=5.608131015678492E-4]:4.00276340376E-2,34[&rate=5.608131015678492E-4]:6.610712233278E-2)[&rate=5.608131015678492E-4]:1.069246568601E-1)[&rate=5.608131015678492E-4]:1.787986457121E-2,(((((((49[&rate=5.608131015678492E-4]:1.967365153173E-1,50[&rate=5.608131015678492E-4]:1.967365153173E-1)[&rate=5.608131015678492E-4]:3.011514621719E-1,51[&rate=5.608131015678492E-4]:5.033524583635E-1)[&rate=5.608131015678492E-4]:6.911800790112E-2,(((41[&rate=5.608131015678492E-4]:3.004273057263E-1,(42[&rate=5.608131015678492E-4]:2.013637449004E-1,48[&rate=5.608131015678492E-4]:2.396151110207E-1)[&rate=5.608131015678492E-4]:1.045280417001E-1)[&rate=5.608131015678492E-4]:1.422961857459E-1,43[&rate=5.608131015678492E-4]:4.973683002152E-1)[&rate=5.608131015678492E-4]:5.41772782428E-3,46[&rate=5.608131015678492E-4]:5.027860280395E-1)[&rate=5.608131015678492E-4]:9.700684259668E-2)[&rate=5.608131015678492E-4]:5.218018600272E-2,(44[&rate=5.608131015678492E-4]:5.22446187481E-1,(45[&rate=5.608131015678492E-4]:4.62060860142E-1,47[&rate=5.608131015678492E-4]:4.702575814534E-1)[&rate=5.608131015678492E-4]:5.765308690186E-2)[&rate=5.608131015678492E-4]:1.240623882836E-1)[&rate=5.608131015678492E-4]:2.060270321923E-1,((((62[&rate=5.608131015678492E-4]:3.631521438957E-1,65[&rate=5.608131015678492E-4]:1.713713219779E-1)[&rate=5.608131015678492E-4]:4.535823481356E-2,(64[&rate=5.608131015678492E-4]:2.685512202383E-1,60[&rate=5.608131015678492E-4]:1.178662887316E-1)[&rate=5.608131015678492E-4]:9.886326805984E-2)[&rate=5.608131015678492E-4]:2.572439690563E-1,(63[&rate=5.608131015678492E-4]:1.154197630514E-1,61[&rate=5.608131015678492E-4]:1.565156534625E-1)[&rate=5.608131015678492E-4]:5.09238694303E-1)[&rate=5.608131015678492E-4]:9.00624928461E-1,(128[&rate=5.608131015678492E-4]:1.045845650055E0,(118[&rate=5.608131015678492E-4]:6.375848754553E-1,(69[&rate=5.608131015678492E-4]:5.59302425522E-1,((131[&rate=5.608131015678492E-4]:1.057527692534E-1,130[&rate=5.608131015678492E-4]:1.030130432261E-1)[&rate=5.608131015678492E-4]:8.212074887644E-2,(132[&rate=5.608131015678492E-4]:5.797461769987E-2,129[&rate=5.608131015678492E-4]:5.523489167251E-2)[&rate=5.608131015678492E-4]:1.2989890043E-1)[&rate=5.608131015678492E-4]:2.262234279399E-1)[&rate=5.608131015678492E-4]:8.924135404296E-2)[&rate=5.608131015678492E-4]:5.479868019971E-1)[&rate=5.608131015678492E-4]:3.808075987741E-1)[&rate=5.608131015678492E-4]:1.965463309818E-1)[&rate=5.608131015678492E-4]:4.729106732841E-2,(((121[&rate=5.608131015678492E-4]:2.118947732579E0,36[&rate=5.608131015678492E-4]:3.94956777849E-2)[&rate=5.608131015678492E-4]:5.970866109903E-2,127[&rate=5.608131015678492E-4]:2.619752284089E0)[&rate=5.608131015678492E-4]:8.295202104E-2,35[&rate=5.608131015678492E-4]:1.355810174582E-1)[&rate=5.608131015678492E-4]:6.142506393613E-3)[&rate=5.608131015678492E-4]:4.35398246723E-1,(38[&rate=5.608131015678492E-4]:6.404372452602E-1,((((((96[&rate=5.608131015678492E-4]:3.838666588969E-1,99[&rate=5.608131015678492E-4]:4.193857845798E-1)[&rate=5.608131015678492E-4]:1.26776890611E-1,((100[&rate=5.608131015678492E-4]:2.416652862104E-1,94[&rate=5.608131015678492E-4]:2.416652862104E-1)[&rate=5.608131015678492E-4]:1.156060953377E-1,95[&rate=5.608131015678492E-4]:4.419708351001E-1)[&rate=5.608131015678492E-4]:9.326287834214E-2)[&rate=5.608131015678492E-4]:5.635020882902E-2,98[&rate=5.608131015678492E-4]:5.806549605226E-1)[&rate=5.608131015678492E-4]:1.896447843747E-2,((97[&rate=5.608131015678492E-4]:3.695380853509E-1,147[&rate=5.608131015678492E-4]:4.979533858974E-1)[&rate=5.608131015678492E-4]:2.050110345325E-2,(((26[&rate=5.608131015678492E-4]:6.686211941395E-1,(7[&rate=5.608131015678492E-4]:2.718523955531E-1,8[&rate=5.608131015678492E-4]:2.718523955531E-1)[&rate=5.608131015678492E-4]:2.899194835178E-1)[&rate=5.608131015678492E-4]:2.003561389853E-1,(31[&rate=5.608131015678492E-4]:7.352168388505E-1,(22[&rate=5.608131015678492E-4]:4.551264859376E-1,27[&rate=5.608131015678492E-4]:4.71564842102E-1)[&rate=5.608131015678492E-4]:2.252958323648E-1)[&rate=5.608131015678492E-4]:1.775961107127E-1)[&rate=5.608131015678492E-4]:1.300625703263E-1,2[&rate=5.608131015678492E-4]:8.154782596154E-1)[&rate=5.608131015678492E-4]:1.602324983384E0)[&rate=5.608131015678492E-4]:1.01266982434E-2)[&rate=5.608131015678492E-4]:1.512213367E-2,(((((((((((139[&rate=5.608131015678492E-4]:6.73757940357E-1,104[&rate=5.608131015678492E-4]:4.819771184393E-1)[&rate=5.608131015678492E-4]:1.1619854841E-1,(111[&rate=5.608131015678492E-4]:1.933972419667E-2,106[&rate=5.608131015678492E-4]:2.901368032301E-3)[&rate=5.608131015678492E-4]:5.95274298817E-1)[&rate=5.608131015678492E-4]:2.221179237414E-1,(116[&rate=5.608131015678492E-4]:6.932095990843E-1,(148[&rate=5.608131015678492E-4]:2.650056348338E-1,143[&rate=5.608131015678492E-4]:2.622659088065E-1)[&rate=5.608131015678492E-4]:4.665601286342E-1)[&rate=5.608131015678492E-4]:6.681001890357E-2)[&rate=5.608131015678492E-4]:2.765430085958E-1,(((107[&rate=5.608131015678492E-4]:3.458084706433E-1,108[&rate=5.608131015678492E-4]:3.430687446159E-1)[&rate=5.608131015678492E-4]:1.018624993777E-1,(114[&rate=5.608131015678492E-4]:3.037891048598E-1,109[&rate=5.608131015678492E-4]:3.832411596543E-1)[&rate=5.608131015678492E-4]:8.360789255833E-2)[&rate=5.608131015678492E-4]:3.614605955135E-1,((19[&rate=5.608131015678492E-4]:4.221695069424E-1,13[&rate=5.608131015678492E-4]:3.838133425587E-1)[&rate=5.608131015678492E-4]:9.539020529272E-2,115[&rate=5.608131015678492E-4]:3.970117670295E-1)[&rate=5.608131015678492E-4]:3.518458259021E-1)[&rate=5.608131015678492E-4]:2.87705033652E-1)[&rate=5.608131015678492E-4]:2.287735298038E-1,(((112[&rate=5.608131015678492E-4]:4.930325555047E-1,9[&rate=5.608131015678492E-4]:4.848133774226E-1)[&rate=5.608131015678492E-4]:5.837528082017E-2,((14[&rate=5.608131015678492E-4]:4.627923542583E-1,(30[&rate=5.608131015678492E-4]:4.54114908872E-1,4[&rate=5.608131015678492E-4]:2.81512169146E-1)[&rate=5.608131015678492E-4]:1.237459385371E-1)[&rate=5.608131015678492E-4]:5.35653161113E-2,113[&rate=5.608131015678492E-4]:5.163576703696E-1)[&rate=5.608131015678492E-4]:3.505016595528E-2)[&rate=5.608131015678492E-4]:4.119969435696E-1,((117[&rate=5.608131015678492E-4]:3.208109935845E-1,105[&rate=5.608131015678492E-4]:2.906740072831E-1)[&rate=5.608131015678492E-4]:4.000516098204E-1,110[&rate=5.608131015678492E-4]:7.126434253226E-1)[&rate=5.608131015678492E-4]:2.452819025171E-1)[&rate=5.608131015678492E-4]:3.841231573149E-1)[&rate=5.608131015678492E-4]:8.179989780776E-2,(((141[&rate=5.608131015678492E-4]:5.089838748392E-1,145[&rate=5.608131015678492E-4]:5.117236008668E-1)[&rate=5.608131015678492E-4]:5.858827317917E-2,144[&rate=5.608131015678492E-4]:5.64832421991E-1)[&rate=5.608131015678492E-4]:1.48139024845E-1,142[&rate=5.608131015678492E-4]:7.184508988909E-1)[&rate=5.608131015678492E-4]:8.834796758525E-1)[&rate=5.608131015678492E-4]:8.058732607912E-3,(102[&rate=5.608131015678492E-4]:9.825637143456E-2,((24[&rate=5.608131015678492E-4]:1.009914453404E0,(1[&rate=5.608131015678492E-4]:1.761111894621E-1,((21[&rate=5.608131015678492E-4]:4.792761692628E-1,17[&rate=5.608131015678492E-4]:4.491391829614E-1)[&rate=5.608131015678492E-4]:5.675260987565E-2,28[&rate=5.608131015678492E-4]:5.606863133849E-1)[&rate=5.608131015678492E-4]:4.017262459402E-1)[&rate=5.608131015678492E-4]:5.29813461338E-2)[&rate=5.608131015678492E-4]:1.534886623231E-1,((23[&rate=5.608131015678492E-4]:5.29373916984E-1,(20[&rate=5.608131015678492E-4]:5.057288727742E-1,25[&rate=5.608131015678492E-4]:5.249069549659E-1)[&rate=5.608131015678492E-4]:1.542586612774E-2)[&rate=5.608131015678492E-4]:1.610296141924E-1,(11[&rate=5.608131015678492E-4]:3.816464827159E-1,140[&rate=5.608131015678492E-4]:3.624684005242E-1)[&rate=5.608131015678492E-4]:2.238255416112E-1)[&rate=5.608131015678492E-4]:4.620406804413E-1)[&rate=5.608131015678492E-4]:9.649709132366E-2)[&rate=5.608131015678492E-4]:2.651575934509E-1)[&rate=5.608131015678492E-4]:1.202754886771E-1,(((87[&rate=5.608131015678492E-4]:2.043934112999E-1,(92[&rate=5.608131015678492E-4]:1.027914357489E-1,(91[&rate=5.608131015678492E-4]:8.024682231594E-2,90[&rate=5.608131015678492E-4]:8.024682231594E-2)[&rate=5.608131015678492E-4]:2.254461343294E-2)[&rate=5.608131015678492E-4]:1.15300605688E-1)[&rate=5.608131015678492E-4]:6.924092662592E-2,(86[&rate=5.608131015678492E-4]:2.271999960717E-1,(83[&rate=5.608131015678492E-4]:1.645207515732E-1,(85[&rate=5.608131015678492E-4]:6.8593958112E-2,(93[&rate=5.608131015678492E-4]:4.690186439472E-2,84[&rate=5.608131015678492E-4]:3.320323425771E-2)[&rate=5.608131015678492E-4]:3.53907238543E-2)[&rate=5.608131015678492E-4]:9.592679346121E-2)[&rate=5.608131015678492E-4]:6.267924449849E-2)[&rate=5.608131015678492E-4]:4.64343418541E-2)[&rate=5.608131015678492E-4]:4.760697185772E-1,(89[&rate=5.608131015678492E-4]:8.683529693546E-2,88[&rate=5.608131015678492E-4]:7.313666679844E-2)[&rate=5.608131015678492E-4]:6.765673897046E-1)[&rate=5.608131015678492E-4]:1.270971698429E0)[&rate=5.608131015678492E-4]:3.229105060254E-2,((3[&rate=5.608131015678492E-4]:3.840890156867E-1,18[&rate=5.608131015678492E-4]:4.991575088373E-1)[&rate=5.608131015678492E-4]:6.922044745173E-1,((10[&rate=5.608131015678492E-4]:3.242717677604E-1,15[&rate=5.608131015678492E-4]:3.626279321438E-1)[&rate=5.608131015678492E-4]:2.838040520458E-1,6[&rate=5.608131015678492E-4]:5.916374636418E-1)[&rate=5.608131015678492E-4]:5.367108210826E-1)[&rate=5.608131015678492E-4]:4.369472879338E-1)[&rate=5.608131015678492E-4]:9.406063993909E-2,101[&rate=5.608131015678492E-4]:6.045616920493E-1)[&rate=5.608131015678492E-4]:7.775409559724E-1,(16[&rate=5.608131015678492E-4]:2.473928793395E0,146[&rate=5.608131015678492E-4]:5.086544465124E-1)[&rate=5.608131015678492E-4]:2.050262175045E-2)[&rate=5.608131015678492E-4]:7.738778305582E-2)[&rate=5.608131015678492E-4]:8.604360306771E-2,(39[&rate=5.608131015678492E-4]:5.038978730382E-1,40[&rate=5.608131015678492E-4]:5.038978730382E-1)[&rate=5.608131015678492E-4]:6.847200211322E-2)[&rate=5.608131015678492E-4]:1.363733810378E-1)[&rate=5.608131015678492E-4]:5.3904997183E-1)[&rate=5.608131015678492E-4]:4.768035718195E-1);
tree STATE_10520000 [&joint=-20966.748997438342,lnP=-20966.748997438342] = [&R] ((((((((((((51[&rate=5.905390103486708E-4]:5.038386815522E-1,(49[&rate=5.905390103486708E-4]:4.463675873202E-1,47[&rate=5.905390103486708E-4]:4.79154472566E-1)[&rate=5.905390103486708E-4]:5.200661335775E-2)[&rate=5.905390103486708E-4]:4.781985753089E-2,50[&rate=5.905390103486708E-4]:5.461940582089E-1)[&rate=5.905390103486708E-4]:9.157866953624E-3,(((42[&rate=5.905390103486708E-4]:2.237530631924E-1,48[&rate=5.905390103486708E-4]:2.620044293126E-1)[&rate=5.905390103486708E-4]:2.253572777937E-2,41[&rate=5.905390103486708E-4]:2.408243100975E-1)[&rate=5.905390103486708E-4]:2.045856968047E-1,(43[&rate=5.905390103486708E-4]:4.771693706181E-1,46[&rate=5.905390103486708E-4]:4.771693706181E-1)[&rate=5.905390103486708E-4]:2.288544502705E-2)[&rate=5.905390103486708E-4]:8.808399476304E-2)[&rate=5.905390103486708E-4]:4.830038861495E-2,(45[&rate=5.905390103486708E-4]:5.608360327972E-1,44[&rate=5.905390103486708E-4]:5.635682732343E-1)[&rate=5.905390103486708E-4]:6.740644491457E-2)[&rate=5.905390103486708E-4]:2.252017752797E-1,(((65[&rate=5.905390103486708E-4]:2.237150970022E-1,((60[&rate=5.905390103486708E-4]:5.685115163125E-2,64[&rate=5.905390103486708E-4]:2.07536083138E-1)[&rate=5.905390103486708E-4]:2.337579292365E-2,62[&rate=5.905390103486708E-4]:2.720077664726E-1)[&rate=5.905390103486708E-4]:1.434881524473E-1)[&rate=5.905390103486708E-4]:2.900105236079E-1,(63[&rate=5.905390103486708E-4]:1.738842657428E-1,61[&rate=5.905390103486708E-4]:2.149801561539E-1)[&rate=5.905390103486708E-4]:4.90526286374E-1)[&rate=5.905390103486708E-4]:6.804091128671E-1,(((118[&rate=5.905390103486708E-4]:6.843223381029E-1,((129[&rate=5.905390103486708E-4]:2.320384155356E-1,132[&rate=5.905390103486708E-4]:2.34778141563E-1)[&rate=5.905390103486708E-4]:4.901680782524E-2,(131[&rate=5.905390103486708E-4]:1.333655684777E-1,130[&rate=5.905390103486708E-4]:1.306258424504E-1)[&rate=5.905390103486708E-4]:1.504293809105E-1)[&rate=5.905390103486708E-4]:2.662808133721E-1)[&rate=5.905390103486708E-4]:6.68049864083E-2,69[&rate=5.905390103486708E-4]:7.620862286208E-1)[&rate=5.905390103486708E-4]:6.264060489549E-1,128[&rate=5.905390103486708E-4]:1.237807346069E0)[&rate=5.905390103486708E-4]:8.382181928826E-3)[&rate=5.905390103486708E-4]:3.806509372852E-1)[&rate=5.905390103486708E-4]:1.525629878533E-1,36[&rate=5.905390103486708E-4]:2.972116723141E-1)[&rate=5.905390103486708E-4]:3.756400519213E-2,((127[&rate=5.905390103486708E-4]:1.690386189684E0,121[&rate=5.905390103486708E-4]:1.249290299273E0)[&rate=5.905390103486708E-4]:9.0714543992E-1,35[&rate=5.905390103486708E-4]:3.040834193247E-2)[&rate=5.905390103486708E-4]:2.57791993108E-1)[&rate=5.905390103486708E-4]:5.080110995701E-1,(38[&rate=5.905390103486708E-4]:1.034356906402E0,((146[&rate=5.905390103486708E-4]:6.13611003884E-1,97[&rate=5.905390103486708E-4]:4.223541732829E-1)[&rate=5.905390103486708E-4]:2.213454174962E-3,((((31[&rate=5.905390103486708E-4]:8.429198551243E-1,((26[&rate=5.905390103486708E-4]:5.010566630991E-1,(7[&rate=5.905390103486708E-4]:8.641055229948E-2,8[&rate=5.905390103486708E-4]:8.641055229948E-2)[&rate=5.905390103486708E-4]:3.077967957311E-1)[&rate=5.905390103486708E-4]:2.363871755468E-1,(22[&rate=5.905390103486708E-4]:4.011173486016E-1,27[&rate=5.905390103486708E-4]:4.175557047659E-1)[&rate=5.905390103486708E-4]:3.253675859347E-1)[&rate=5.905390103486708E-4]:6.164040003992E-2)[&rate=5.905390103486708E-4]:2.300849597574E-1,2[&rate=5.905390103486708E-4]:8.456075546076E-1)[&rate=5.905390103486708E-4]:1.54303749456E0,((((100[&rate=5.905390103486708E-4]:1.157737644506E-1,94[&rate=5.905390103486708E-4]:1.157737644506E-1)[&rate=5.905390103486708E-4]:1.556923926095E-1,95[&rate=5.905390103486708E-4]:3.561656106122E-1)[&rate=5.905390103486708E-4]:1.447557513357E-1,(96[&rate=5.905390103486708E-4]:3.792938173067E-1,99[&rate=5.905390103486708E-4]:4.148129429895E-1)[&rate=5.905390103486708E-4]:9.703738070691E-2)[&rate=5.905390103486708E-4]:3.293773023513E-2,98[&rate=5.905390103486708E-4]:5.229301304343E-1)[&rate=5.905390103486708E-4]:3.74044164502E-2)[&rate=5.905390103486708E-4]:1.329203948451E-2,((16[&rate=5.905390103486708E-4]:2.521641285979E0,147[&rate=5.905390103486708E-4]:4.935254090418E-1)[&rate=5.905390103486708E-4]:4.840831923283E-3,(40[&rate=5.905390103486708E-4]:4.381953804236E-1,((((((87[&rate=5.905390103486708E-4]:2.985313054233E-1,(((93[&rate=5.905390103486708E-4]:9.552448797814E-2,84[&rate=5.905390103486708E-4]:8.182585784112E-2)[&rate=5.905390103486708E-4]:5.444030967984E-2,(86[&rate=5.905390103486708E-4]:1.132501026776E-1,(83[&rate=5.905390103486708E-4]:4.346717047051E-2,85[&rate=5.905390103486708E-4]:4.346717047051E-2)[&rate=5.905390103486708E-4]:6.978293220706E-2)[&rate=5.905390103486708E-4]:2.301606484339E-2)[&rate=5.905390103486708E-4]:9.563956327463E-2,(92[&rate=5.905390103486708E-4]:1.752567503063E-1,(91[&rate=5.905390103486708E-4]:9.559062860177E-2,90[&rate=5.905390103486708E-4]:9.559062860177E-2)[&rate=5.905390103486708E-4]:7.966612170458E-2)[&rate=5.905390103486708E-4]:7.034761062625E-2)[&rate=5.905390103486708E-4]:6.662557462776E-2)[&rate=5.905390103486708E-4]:3.647720663715E-1,(89[&rate=5.905390103486708E-4]:1.12036341515E-1,88[&rate=5.905390103486708E-4]:9.833771137799E-2)[&rate=5.905390103486708E-4]:5.649656604169E-1)[&rate=5.905390103486708E-4]:6.431376586397E-1,(((10[&rate=5.905390103486708E-4]:3.474060571573E-1,15[&rate=5.905390103486708E-4]:3.857622215407E-1)[&rate=5.905390103486708E-4]:3.305432980817E-1,(6[&rate=5.905390103486708E-4]:3.960531384382E-1,18[&rate=5.905390103486708E-4]:4.590668370684E-1)[&rate=5.905390103486708E-4]:2.654578606364E-1)[&rate=5.905390103486708E-4]:1.50199468604E-1,3[&rate=5.905390103486708E-4]:7.596556731581E-1)[&rate=5.905390103486708E-4]:7.05932987932E-3)[&rate=5.905390103486708E-4]:8.260445996887E-1,((((141[&rate=5.905390103486708E-4]:6.049383333802E-1,(145[&rate=5.905390103486708E-4]:4.584022093951E-1,144[&rate=5.905390103486708E-4]:4.529227573402E-1)[&rate=5.905390103486708E-4]:1.492758500126E-1)[&rate=5.905390103486708E-4]:1.883845289336E-1,142[&rate=5.905390103486708E-4]:7.960625883413E-1)[&rate=5.905390103486708E-4]:6.335265640986E-1,(((116[&rate=5.905390103486708E-4]:7.294547953945E-1,((148[&rate=5.905390103486708E-4]:2.940470674963E-1,143[&rate=5.905390103486708E-4]:2.91307341469E-1)[&rate=5.905390103486708E-4]:4.464203008247E-1,((106[&rate=5.905390103486708E-4]:2.718125440978E-1,111[&rate=5.905390103486708E-4]:2.882509002622E-1)[&rate=5.905390103486708E-4]:8.748579968586E-2,(104[&rate=5.905390103486708E-4]:2.675843260505E-1,139[&rate=5.905390103486708E-4]:4.593651479682E-1)[&rate=5.905390103486708E-4]:9.171401773316E-2)[&rate=5.905390103486708E-4]:4.030868327564E-1)[&rate=5.905390103486708E-4]:2.734359145722E-2)[&rate=5.905390103486708E-4]:1.238489401771E-1,(115[&rate=5.905390103486708E-4]:6.406107936815E-1,((19[&rate=5.905390103486708E-4]:4.905742443149E-1,13[&rate=5.905390103486708E-4]:4.522180799312E-1)[&rate=5.905390103486708E-4]:1.88188740217E-1,((107[&rate=5.905390103486708E-4]:3.048001274335E-1,(109[&rate=5.905390103486708E-4]:3.004517812218E-1,114[&rate=5.905390103486708E-4]:2.209997264273E-1)[&rate=5.905390103486708E-4]:2.352642840345E-2)[&rate=5.905390103486708E-4]:7.287824181538E-2,108[&rate=5.905390103486708E-4]:3.749386432215E-1)[&rate=5.905390103486708E-4]:2.408106426802E-1)[&rate=5.905390103486708E-4]:8.239575435518E-2)[&rate=5.905390103486708E-4]:2.126929418902E-1)[&rate=5.905390103486708E-4]:2.296063918997E-1,(((14[&rate=5.905390103486708E-4]:6.269503907072E-1,(30[&rate=5.905390103486708E-4]:4.17567806282E-1,4[&rate=5.905390103486708E-4]:2.44965066556E-1)[&rate=5.905390103486708E-4]:3.24451077576E-1)[&rate=5.905390103486708E-4]:2.138189387953E-1,((112[&rate=5.905390103486708E-4]:4.247567555271E-1,117[&rate=5.905390103486708E-4]:4.274964815547E-1)[&rate=5.905390103486708E-4]:2.098863158249E-1,9[&rate=5.905390103486708E-4]:6.264238932699E-1)[&rate=5.905390103486708E-4]:2.061262581505E-1)[&rate=5.905390103486708E-4]:1.055988824759E-1,((105[&rate=5.905390103486708E-4]:7.487471189568E-1,113[&rate=5.905390103486708E-4]:7.761443792306E-1)[&rate=5.905390103486708E-4]:2.660175571926E-3,110[&rate=5.905390103486708E-4]:7.733251027479E-1)[&rate=5.905390103486708E-4]:1.675636571758E-1)[&rate=5.905390103486708E-4]:2.187336963149E-1)[&rate=5.905390103486708E-4]:9.188450442039E-2)[&rate=5.905390103486708E-4]:1.605635727573E-1,((102[&rate=5.905390103486708E-4]:1.913430113823E-1,(24[&rate=5.905390103486708E-4]:9.145520883638E-1,(1[&rate=5.905390103486708E-4]:7.787578645917E-2,((21[&rate=5.905390103486708E-4]:7.106022748329E-1,17[&rate=5.905390103486708E-4]:6.804652885315E-1)[&rate=5.905390103486708E-4]:7.019041318361E-2,28[&rate=5.905390103486708E-4]:8.05450222263E-1)[&rate=5.905390103486708E-4]:5.872693405915E-2)[&rate=5.905390103486708E-4]:5.585438409643E-2)[&rate=5.905390103486708E-4]:4.384347586348E-1)[&rate=5.905390103486708E-4]:6.386902262404E-2,((23[&rate=5.905390103486708E-4]:7.660970510214E-1,(20[&rate=5.905390103486708E-4]:4.213748073992E-1,25[&rate=5.905390103486708E-4]:4.40552889591E-1)[&rate=5.905390103486708E-4]:3.365030655401E-1)[&rate=5.905390103486708E-4]:2.030630621119E-1,(11[&rate=5.905390103486708E-4]:6.439218882909E-1,140[&rate=5.905390103486708E-4]:6.247438060991E-1)[&rate=5.905390103486708E-4]:2.403067179932E-1)[&rate=5.905390103486708E-4]:4.367368523797E-1)[&rate=5.905390103486708E-4]:8.836534872515E-2)[&rate=5.905390103486708E-4]:2.51921946022E-1)[&rate=5.905390103486708E-4]:2.521037032433E-1,101[&rate=5.905390103486708E-4]:8.421235799419E-1)[&rate=5.905390103486708E-4]:5.227535123307E-1,39[&rate=5.905390103486708E-4]:3.917129332787E-1)[&rate=5.905390103486708E-4]:4.648244714485E-2)[&rate=5.905390103486708E-4]:2.793811361173E-3)[&rate=5.905390103486708E-4]:4.222094037987E-3)[&rate=5.905390103486708E-4]:5.039459300132E-2)[&rate=5.905390103486708E-4]:6.070570385069E-1)[&rate=5.905390103486708E-4]:3.642199747242E-1)[&rate=5.905390103486708E-4]:1.248090038083E-1,34[&rate=5.905390103486708E-4]:5.800673978876E-2)[&rate=5.905390103486708E-4]:6.26223571504E-4,(((66[&rate=5.905390103486708E-4]:1.818595284087E-1,((119[&rate=5.905390103486708E-4]:1.171911818128E0,((135[&rate=5.905390103486708E-4]:4.785815153301E-1,(138[&rate=5.905390103486708E-4]:2.318935825367E-1,136[&rate=5.905390103486708E-4]:1.003867332215E-1)[&rate=5.905390103486708E-4]:4.466879327935E-1)[&rate=5.905390103486708E-4]:1.151817407235E-1,120[&rate=5.905390103486708E-4]:8.458180505741E-1)[&rate=5.905390103486708E-4]:2.302033565953E-1)[&rate=5.905390103486708E-4]:6.396807050538E-1,126[&rate=5.905390103486708E-4]:1.025890000538E0)[&rate=5.905390103486708E-4]:4.031437175553E-1)[&rate=5.905390103486708E-4]:4.559133876346E-1,(((124[&rate=5.905390103486708E-4]:1.000428948477E-1,123[&rate=5.905390103486708E-4]:1.027751352848E-1)[&rate=5.905390103486708E-4]:8.599162224017E-2,122[&rate=5.905390103486708E-4]:1.887667575249E-1)[&rate=5.905390103486708E-4]:7.616633101159E-1,67[&rate=5.905390103486708E-4]:4.491575173002E-1)[&rate=5.905390103486708E-4]:1.886153987431E-1)[&rate=5.905390103486708E-4]:2.65379940465E-1,32[&rate=5.905390103486708E-4]:1.822134965913E-2)[&rate=5.905390103486708E-4]:1.849380548205E-2)[&rate=5.905390103486708E-4]:8.942625550849E-2,((125[&rate=5.905390103486708E-4]:9.804389990982E-1,((((((12[&rate=5.905390103486708E-4]:2.429436955267E-1,5[&rate=5.905390103486708E-4]:2.045875311432E-1)[&rate=5.905390103486708E-4]:5.13499877599E-1,29[&rate=5.905390103486708E-4]:8.632928881942E-1)[&rate=5.905390103486708E-4]:4.576234166945E-1,103[&rate=5.905390103486708E-4]:1.08803959256E0)[&rate=5.905390103486708E-4]:1.20022617023E0,52[&rate=5.905390103486708E-4]:6.239720282286E-1)[&rate=5.905390103486708E-4]:5.530474277682E-2,(((70[&rate=5.905390103486708E-4]:3.797672524184E-1,(74[&rate=5.905390103486708E-4]:2.986355790368E-1,76[&rate=5.905390103486708E-4]:2.986355790368E-1)[&rate=5.905390103486708E-4]:1.19487837765E-1)[&rate=5.905390103486708E-4]:9.912043906767E-2,75[&rate=5.905390103486708E-4]:5.172438558695E-1)[&rate=5.905390103486708E-4]:1.740054150337E-1,((77[&rate=5.905390103486708E-4]:5.025898288931E-1,(79[&rate=5.905390103486708E-4]:3.642660383954E-1,(82[&rate=5.905390103486708E-4]:3.238942218761E-1,((72[&rate=5.905390103486708E-4]:2.194499201058E-1,78[&rate=5.905390103486708E-4]:2.413677283251E-1)[&rate=5.905390103486708E-4]:2.697677974802E-2,71[&rate=5.905390103486708E-4]:2.409472477991E-1)[&rate=5.905390103486708E-4]:4.733053572089E-2)[&rate=5.905390103486708E-4]:4.859099460137E-2)[&rate=5.905390103486708E-4]:1.027073521417E-1)[&rate=5.905390103486708E-4]:1.846062607426E-2,((80[&rate=5.905390103486708E-4]:7.239453845515E-2,81[&rate=5.905390103486708E-4]:7.239453845515E-2)[&rate=5.905390103486708E-4]:3.68353407019E-1,73[&rate=5.905390103486708E-4]:4.900630139672E-1)[&rate=5.905390103486708E-4]:3.646689305488E-2)[&rate=5.905390103486708E-4]:1.64719363881E-1)[&rate=5.905390103486708E-4]:7.26293837403E-1)[&rate=5.905390103486708E-4]:2.967815884109E-2,(((134[&rate=5.905390103486708E-4]:4.407026586583E-1,137[&rate=5.905390103486708E-4]:5.119355353705E-1)[&rate=5.905390103486708E-4]:3.667750701797E-1,133[&rate=5.905390103486708E-4]:8.376147151391E-1)[&rate=5.905390103486708E-4]:6.109833724002E-1,53[&rate=5.905390103486708E-4]:6.665185905711E-1)[&rate=5.905390103486708E-4]:3.423961796404E-2)[&rate=5.905390103486708E-4]:4.900633042243E-1)[&rate=5.905390103486708E-4]:2.181783517256E-1,(68[&rate=5.905390103486708E-4]:7.359618930441E-1,(57[&rate=5.905390103486708E-4]:4.19433599426E-1,(37[&rate=5.905390103486708E-4]:3.978116074065E-1,((54[&rate=5.905390103486708E-4]:3.034677222626E-1,(58[&rate=5.905390103486708E-4]:2.73727175755E-1,(56[&rate=5.905390103486708E-4]:1.203746755657E-1,55[&rate=5.905390103486708E-4]:1.203746755657E-1)[&rate=5.905390103486708E-4]:1.260300958175E-1)[&rate=5.905390103486708E-4]:8.711759568792E-2)[&rate=5.905390103486708E-4]:8.443126727162E-3,59[&rate=5.905390103486708E-4]:3.501622151099E-1)[&rate=5.905390103486708E-4]:9.39802617631E-3)[&rate=5.905390103486708E-4]:5.714111770266E-2)[&rate=5.905390103486708E-4]:3.684408619241E-1)[&rate=5.905390103486708E-4]:2.95988791113E-1)[&rate=5.905390103486708E-4]:5.26842871114E-1)[&rate=5.905390103486708E-4]:5.198594683423E-2,33[&rate=5.905390103486708E-4]:1.836068095386E-1);
tree STATE_10530000 [&joint=-20976.362319216867,lnP=-20976.362319216867] = [&R] (33[&rate=5.672951652034951E-4]:9.424207037873E-2,(((125[&rate=5.672951652034951E-4]:9.009573987158E-1,(((133[&rate=5.672951652034951E-4]:5.258823102133E-1,134[&rate=5.672951652034951E-4]:4.957453239122E-1)[&rate=5.672951652034951E-4]:2.351158393038E-2,137[&rate=5.672951652034951E-4]:5.904897845548E-1)[&rate=5.672951652034951E-4]:1.005271772115E0,(((52[&rate=5.672951652034951E-4]:5.206482874643E-1,(((12[&rate=5.672951652034951E-4]:3.066949594976E-1,5[&rate=5.672951652034951E-4]:2.683387951141E-1)[&rate=5.672951652034951E-4]:8.042493977925E-2,29[&rate=5.672951652034951E-4]:4.939692143453E-1)[&rate=5.672951652034951E-4]:2.674975607127E-1,103[&rate=5.672951652034951E-4]:5.285900627292E-1)[&rate=5.672951652034951E-4]:1.656351959296E0)[&rate=5.672951652034951E-4]:1.772575416018E-1,((75[&rate=5.672951652034951E-4]:4.462617845372E-1,(74[&rate=5.672951652034951E-4]:2.525357846444E-1,(76[&rate=5.672951652034951E-4]:2.10018468408E-1,70[&rate=5.672951652034951E-4]:1.716623040246E-1)[&rate=5.672951652034951E-4]:4.251731623642E-2)[&rate=5.672951652034951E-4]:1.937259998928E-1)[&rate=5.672951652034951E-4]:1.321576519435E-1,((77[&rate=5.672951652034951E-4]:2.478550320843E-1,(80[&rate=5.672951652034951E-4]:1.144390816628E-1,81[&rate=5.672951652034951E-4]:1.144390816628E-1)[&rate=5.672951652034951E-4]:8.958033398315E-2)[&rate=5.672951652034951E-4]:7.539024389225E-2,(((72[&rate=5.672951652034951E-4]:5.590168160544E-2,78[&rate=5.672951652034951E-4]:7.781948982475E-2)[&rate=5.672951652034951E-4]:9.680651129305E-2,(82[&rate=5.672951652034951E-4]:1.683225259093E-1,(79[&rate=5.672951652034951E-4]:1.021689315361E-1,71[&rate=5.672951652034951E-4]:7.477167126203E-2)[&rate=5.672951652034951E-4]:5.793441629115E-2)[&rate=5.672951652034951E-4]:1.45226532906E-2)[&rate=5.672951652034951E-4]:2.940543157546E-2,73[&rate=5.672951652034951E-4]:2.451273231041E-1)[&rate=5.672951652034951E-4]:8.35974049272E-2)[&rate=5.672951652034951E-4]:2.496947084494E-1)[&rate=5.672951652034951E-4]:8.577527298862E-1)[&rate=5.672951652034951E-4]:1.22098274202E-2,53[&rate=5.672951652034951E-4]:7.01918935175E-1)[&rate=5.672951652034951E-4]:7.066723411519E-2)[&rate=5.672951652034951E-4]:3.387537430868E-1)[&rate=5.672951652034951E-4]:4.242263086372E-1,(68[&rate=5.672951652034951E-4]:6.919945955637E-1,(57[&rate=5.672951652034951E-4]:5.182363014207E-1,(((56[&rate=5.672951652034951E-4]:2.493808609173E-1,55[&rate=5.672951652034951E-4]:2.493808609173E-1)[&rate=5.672951652034951E-4]:1.999061512092E-2,(58[&rate=5.672951652034951E-4]:2.570441474189E-1,54[&rate=5.672951652034951E-4]:1.996670982385E-1)[&rate=5.672951652034951E-4]:3.964973299104E-2)[&rate=5.672951652034951E-4]:8.029535647895E-3,(59[&rate=5.672951652034951E-4]:1.296894411611E-1,37[&rate=5.672951652034951E-4]:1.679408072813E-1)[&rate=5.672951652034951E-4]:1.559082918366E-1)[&rate=5.672951652034951E-4]:2.299063279859E-1)[&rate=5.672951652034951E-4]:2.256708624491E-1)[&rate=5.672951652034951E-4]:4.665224451226E-1)[&rate=5.672951652034951E-4]:2.99846791079E-1,(((((124[&rate=5.672951652034951E-4]:3.942190762154E-2,123[&rate=5.672951652034951E-4]:4.215414805866E-2)[&rate=5.672951652034951E-4]:2.147227149416E-1,122[&rate=5.672951652034951E-4]:2.568768630003E-1)[&rate=5.672951652034951E-4]:5.002874827827E-1,67[&rate=5.672951652034951E-4]:2.558917954423E-1)[&rate=5.672951652034951E-4]:3.400667635474E-2,(66[&rate=5.672951652034951E-4]:1.8161028735E-1,(126[&rate=5.672951652034951E-4]:1.251445475184E0,(119[&rate=5.672951652034951E-4]:1.723672397434E0,((135[&rate=5.672951652034951E-4]:5.564017101157E-1,(138[&rate=5.672951652034951E-4]:4.084613541334E-1,136[&rate=5.672951652034951E-4]:2.769545048182E-1)[&rate=5.672951652034951E-4]:3.479403559823E-1)[&rate=5.672951652034951E-4]:3.154941705276E-1,120[&rate=5.672951652034951E-4]:1.123950675164E0)[&rate=5.672951652034951E-4]:5.038313113109E-1)[&rate=5.672951652034951E-4]:3.134756003939E-1)[&rate=5.672951652034951E-4]:1.773390018513E-1)[&rate=5.672951652034951E-4]:1.08288184447E-1)[&rate=5.672951652034951E-4]:6.156615007979E-1,(32[&rate=5.672951652034951E-4]:5.433905951593E-4,(((121[&rate=5.672951652034951E-4]:2.433171583028E0,((((65[&rate=5.672951652034951E-4]:2.265301558371E-1,(60[&rate=5.672951652034951E-4]:1.011390301182E-1,(62[&rate=5.672951652034951E-4]:7.849878077361E-2,64[&rate=5.672951652034951E-4]:3.740289036257E-2)[&rate=5.672951652034951E-4]:2.144210712623E-1)[&rate=5.672951652034951E-4]:1.253911257189E-1)[&rate=5.672951652034951E-4]:4.235149230877E-1,(63[&rate=5.672951652034951E-4]:7.960542814147E-2,61[&rate=5.672951652034951E-4]:1.207013185525E-1)[&rate=5.672951652034951E-4]:7.2112458229E-1)[&rate=5.672951652034951E-4]:8.39527843539E-1,((128[&rate=5.672951652034951E-4]:1.208855933966E0,((69[&rate=5.672951652034951E-4]:6.39704496502E-1,118[&rate=5.672951652034951E-4]:6.287455923924E-1)[&rate=5.672951652034951E-4]:2.780356453949E-1,(132[&rate=5.672951652034951E-4]:3.822854412341E-1,((131[&rate=5.672951652034951E-4]:1.112726731933E-1,130[&rate=5.672951652034951E-4]:1.085329471659E-1)[&rate=5.672951652034951E-4]:2.667169251542E-1,129[&rate=5.672951652034951E-4]:3.752498723202E-1)[&rate=5.672951652034951E-4]:4.295842886542E-3)[&rate=5.672951652034951E-4]:3.902492212106E-1)[&rate=5.672951652034951E-4]:4.418007235765E-1)[&rate=5.672951652034951E-4]:3.277382727053E-1,(45[&rate=5.672951652034951E-4]:6.449516839592E-1,(((51[&rate=5.672951652034951E-4]:4.247843661802E-1,(47[&rate=5.672951652034951E-4]:4.387854391336E-1,(49[&rate=5.672951652034951E-4]:2.553492396858E-1,50[&rate=5.672951652034951E-4]:2.553492396858E-1)[&rate=5.672951652034951E-4]:1.506493142021E-1)[&rate=5.672951652034951E-4]:1.332133141807E-2)[&rate=5.672951652034951E-4]:6.918300554691E-2,44[&rate=5.672951652034951E-4]:5.158252952243E-1)[&rate=5.672951652034951E-4]:8.909923013439E-2,(46[&rate=5.672951652034951E-4]:4.738496873087E-1,(43[&rate=5.672951652034951E-4]:4.615403577125E-1,(42[&rate=5.672951652034951E-4]:3.738388752563E-1,(48[&rate=5.672951652034951E-4]:3.012680426066E-1,41[&rate=5.672951652034951E-4]:2.575521956122E-1)[&rate=5.672951652034951E-4]:1.108221987699E-1)[&rate=5.672951652034951E-4]:3.852115458746E-2)[&rate=5.672951652034951E-4]:1.230932959622E-2)[&rate=5.672951652034951E-4]:1.365393189243E-1)[&rate=5.672951652034951E-4]:4.275939903755E-2)[&rate=5.672951652034951E-4]:1.182463104212E-1)[&rate=5.672951652034951E-4]:5.033510312549E-3)[&rate=5.672951652034951E-4]:2.134096087129E-1,((127[&rate=5.672951652034951E-4]:2.561792599867E0,36[&rate=5.672951652034951E-4]:4.124465466173E-2)[&rate=5.672951652034951E-4]:1.357003809837E-1,35[&rate=5.672951652034951E-4]:1.303696931797E-1)[&rate=5.672951652034951E-4]:9.590050922977E-2)[&rate=5.672951652034951E-4]:8.087398335797E-2)[&rate=5.672951652034951E-4]:3.347307706851E-1,(38[&rate=5.672951652034951E-4]:5.28199348456E-1,(16[&rate=5.672951652034951E-4]:2.570869899946E0,(((96[&rate=5.672951652034951E-4]:4.450685096639E-1,99[&rate=5.672951652034951E-4]:4.805876353467E-1)[&rate=5.672951652034951E-4]:8.562909014836E-2,(((100[&rate=5.672951652034951E-4]:1.696119752343E-1,94[&rate=5.672951652034951E-4]:1.696119752343E-1)[&rate=5.672951652034951E-4]:2.347320813262E-1,95[&rate=5.672951652034951E-4]:4.890435101126E-1)[&rate=5.672951652034951E-4]:4.938176753954E-2,98[&rate=5.672951652034951E-4]:5.274963159034E-1)[&rate=5.672951652034951E-4]:1.686248609451E-2)[&rate=5.672951652034951E-4]:6.152870680766E-2,((39[&rate=5.672951652034951E-4]:4.361798864211E-1,147[&rate=5.672951652034951E-4]:4.935569356015E-1)[&rate=5.672951652034951E-4]:3.837669686434E-2,((40[&rate=5.672951652034951E-4]:4.492548403915E-1,((((((93[&rate=5.672951652034951E-4]:2.086486371993E-1,(83[&rate=5.672951652034951E-4]:1.907518655658E-1,(86[&rate=5.672951652034951E-4]:1.848331645721E-1,(84[&rate=5.672951652034951E-4]:1.2462329562E-1,85[&rate=5.672951652034951E-4]:1.2462329562E-1)[&rate=5.672951652034951E-4]:6.020986895206E-2)[&rate=5.672951652034951E-4]:5.918700993788E-3)[&rate=5.672951652034951E-4]:4.1981414964E-3)[&rate=5.672951652034951E-4]:4.355145541999E-2,(87[&rate=5.672951652034951E-4]:2.291700627675E-1,(92[&rate=5.672951652034951E-4]:1.953729817002E-1,(91[&rate=5.672951652034951E-4]:1.22962401764E-1,90[&rate=5.672951652034951E-4]:1.22962401764E-1)[&rate=5.672951652034951E-4]:7.241057993624E-2)[&rate=5.672951652034951E-4]:4.749571120428E-2)[&rate=5.672951652034951E-4]:9.331399714772E-3)[&rate=5.672951652034951E-4]:5.380703967749E-1,(89[&rate=5.672951652034951E-4]:1.864225153597E-1,88[&rate=5.672951652034951E-4]:1.727238852227E-1)[&rate=5.672951652034951E-4]:6.038479740344E-1)[&rate=5.672951652034951E-4]:4.124678094747E-1,(6[&rate=5.672951652034951E-4]:6.288655393074E-1,((18[&rate=5.672951652034951E-4]:4.404051790629E-1,(10[&rate=5.672951652034951E-4]:3.007983828361E-1,15[&rate=5.672951652034951E-4]:3.391545472195E-1)[&rate=5.672951652034951E-4]:9.30314537611E-2)[&rate=5.672951652034951E-4]:2.188472230305E-1,3[&rate=5.672951652034951E-4]:5.441839089429E-1)[&rate=5.672951652034951E-4]:3.262683584403E-2)[&rate=5.672951652034951E-4]:7.250289654784E-2)[&rate=5.672951652034951E-4]:7.918256678113E-1,((((141[&rate=5.672951652034951E-4]:6.835511378089E-1,(145[&rate=5.672951652034951E-4]:5.18255546262E-1,144[&rate=5.672951652034951E-4]:5.127760942071E-1)[&rate=5.672951652034951E-4]:1.680353175745E-1)[&rate=5.672951652034951E-4]:6.933066606927E-2,142[&rate=5.672951652034951E-4]:7.556215299058E-1)[&rate=5.672951652034951E-4]:6.464585687897E-1,(((116[&rate=5.672951652034951E-4]:6.533067201193E-1,((((106[&rate=5.672951652034951E-4]:5.44734906811E-2,111[&rate=5.672951652034951E-4]:7.091184684548E-2)[&rate=5.672951652034951E-4]:2.161472986276E-1,104[&rate=5.672951652034951E-4]:2.706207893087E-1)[&rate=5.672951652034951E-4]:2.041059837961E-1,139[&rate=5.672951652034951E-4]:6.665075950225E-1)[&rate=5.672951652034951E-4]:1.985473460852E-1,(148[&rate=5.672951652034951E-4]:3.141841317834E-1,143[&rate=5.672951652034951E-4]:3.11444405756E-1)[&rate=5.672951652034951E-4]:3.371721791876E-1)[&rate=5.672951652034951E-4]:4.030657353204E-2)[&rate=5.672951652034951E-4]:2.198134573382E-2,(((19[&rate=5.672951652034951E-4]:4.406363996146E-1,13[&rate=5.672951652034951E-4]:4.022802352309E-1)[&rate=5.672951652034951E-4]:2.244859186271E-1,115[&rate=5.672951652034951E-4]:5.445743730361E-1)[&rate=5.672951652034951E-4]:3.427324630329E-2,((107[&rate=5.672951652034951E-4]:2.830336296762E-1,(109[&rate=5.672951652034951E-4]:2.833348731599E-1,114[&rate=5.672951652034951E-4]:2.038828183654E-1)[&rate=5.672951652034951E-4]:1.887683870794E-2)[&rate=5.672951652034951E-4]:1.023232445943E-1,108[&rate=5.672951652034951E-4]:3.826171482431E-1)[&rate=5.672951652034951E-4]:2.537647176717E-1)[&rate=5.672951652034951E-4]:9.644044651369E-2)[&rate=5.672951652034951E-4]:4.108259731601E-2,((113[&rate=5.672951652034951E-4]:7.01879691571E-1,(((112[&rate=5.672951652034951E-4]:6.101503489545E-1,9[&rate=5.672951652034951E-4]:6.019311708724E-1)[&rate=5.672951652034951E-4]:1.948299229378E-2,(14[&rate=5.672951652034951E-4]:4.301366445986E-1,(30[&rate=5.672951652034951E-4]:2.368519588047E-1,4[&rate=5.672951652034951E-4]:6.424921907869E-2)[&rate=5.672951652034951E-4]:3.083531789447E-1)[&rate=5.672951652034951E-4]:1.994966966497E-1)[&rate=5.672951652034951E-4]:2.485845044032E-2,117[&rate=5.672951652034951E-4]:6.572315177162E-1)[&rate=5.672951652034951E-4]:4.738789988241E-2)[&rate=5.672951652034951E-4]:7.205851469765E-2,(105[&rate=5.672951652034951E-4]:3.578271068175E-1,110[&rate=5.672951652034951E-4]:3.797449150366E-1)[&rate=5.672951652034951E-4]:3.887138391774E-1)[&rate=5.672951652034951E-4]:2.462423772232E-2)[&rate=5.672951652034951E-4]:4.309149149783E-1)[&rate=5.672951652034951E-4]:1.300449565934E-1,((102[&rate=5.672951652034951E-4]:1.22453812113E-1,((11[&rate=5.672951652034951E-4]:3.73872735737E-1,140[&rate=5.672951652034951E-4]:3.546946535453E-1)[&rate=5.672951652034951E-4]:1.418357298994E-1,(23[&rate=5.672951652034951E-4]:5.309193972383E-1,(20[&rate=5.672951652034951E-4]:3.750935380248E-1,25[&rate=5.672951652034951E-4]:3.942716202165E-1)[&rate=5.672951652034951E-4]:1.476066811314E-1)[&rate=5.672951652034951E-4]:6.972057524737E-2)[&rate=5.672951652034951E-4]:6.724987711341E-1)[&rate=5.672951652034951E-4]:4.656416763999E-2,(24[&rate=5.672951652034951E-4]:8.834737859215E-1,(1[&rate=5.672951652034951E-4]:2.639659729786E-2,((21[&rate=5.672951652034951E-4]:5.963886965368E-1,17[&rate=5.672951652034951E-4]:5.662517102354E-1)[&rate=5.672951652034951E-4]:1.529205015734E-1,28[&rate=5.672951652034951E-4]:7.739667323566E-1)[&rate=5.672951652034951E-4]:3.873123480421E-2)[&rate=5.672951652034951E-4]:7.625527081546E-2)[&rate=5.672951652034951E-4]:4.471880294478E-1)[&rate=5.672951652034951E-4]:1.165317330701E-1)[&rate=5.672951652034951E-4]:1.583293223503E-1)[&rate=5.672951652034951E-4]:3.827042491514E-1,101[&rate=5.672951652034951E-4]:8.211038322698E-1)[&rate=5.672951652034951E-4]:6.013151671155E-1)[&rate=5.672951652034951E-4]:9.124401814384E-3,((146[&rate=5.672951652034951E-4]:4.818257171476E-1,(((7[&rate=5.672951652034951E-4]:3.146941508822E-1,8[&rate=5.672951652034951E-4]:3.146941508822E-1)[&rate=5.672951652034951E-4]:3.937728917655E-1,26[&rate=5.672951652034951E-4]:8.153163577163E-1)[&rate=5.672951652034951E-4]:4.157319744343E-2,((2[&rate=5.672951652034951E-4]:3.755767929006E-1,31[&rate=5.672951652034951E-4]:6.029740531746E-1)[&rate=5.672951652034951E-4]:1.784538914748E-1,(22[&rate=5.672951652034951E-4]:3.903393682144E-1,27[&rate=5.672951652034951E-4]:4.067777243787E-1)[&rate=5.672951652034951E-4]:3.36294055887E-1)[&rate=5.672951652034951E-4]:1.192972269487E-1)[&rate=5.672951652034951E-4]:1.645005029418E0)[&rate=5.672951652034951E-4]:2.116508122468E-2,97[&rate=5.672951652034951E-4]:3.117339677712E-1)[&rate=5.672951652034951E-4]:7.560702306855E-2)[&rate=5.672951652034951E-4]:1.617734107959E-2)[&rate=5.672951652034951E-4]:2.915624973745E-3)[&rate=5.672951652034951E-4]:7.904765569058E-3)[&rate=5.672951652034951E-4]:1.111283855568E-1)[&rate=5.672951652034951E-4]:7.16041054512E-1)[&rate=5.672951652034951E-4]:2.270162321236E-1,34[&rate=5.672951652034951E-4]:5.877489946029E-3)[&rate=5.672951652034951E-4]:1.658370886822E-2)[&rate=5.672951652034951E-4]:2.008507515061E-2)[&rate=5.672951652034951E-4]:5.083221398106E-3)[&rate=5.672951652034951E-4]:6.305093118014E-2);
tree STATE_10540000 [&joint=-20974.710339137335,lnP=-20974.710339137335] = [&R] (((34[&rate=6.388098065264776E-4]:3.475548351772E-3,((((125[&rate=6.388098065264776E-4]:1.044869557845E0,(((53[&rate=6.388098065264776E-4]:6.279228669882E-1,((134[&rate=6.388098065264776E-4]:2.467239572574E-1,137[&rate=6.388098065264776E-4]:3.179568339696E-1)[&rate=6.388098065264776E-4]:1.483360575294E-1,133[&rate=6.388098065264776E-4]:4.251970010879E-1)[&rate=6.388098065264776E-4]:9.848053628685E-1)[&rate=6.388098065264776E-4]:1.008236551804E-1,((((12[&rate=6.388098065264776E-4]:1.199341452776E-1,5[&rate=6.388098065264776E-4]:8.157798089411E-2)[&rate=6.388098065264776E-4]:2.531917607643E-1,29[&rate=6.388098065264776E-4]:4.799752211104E-1)[&rate=6.388098065264776E-4]:3.12034568728E-1,103[&rate=6.388098065264776E-4]:5.591330775096E-1)[&rate=6.388098065264776E-4]:1.804102326366E0,52[&rate=6.388098065264776E-4]:6.989416693148E-1)[&rate=6.388098065264776E-4]:3.800157416518E-2)[&rate=6.388098065264776E-4]:7.753469014514E-3,((75[&rate=6.388098065264776E-4]:4.41467918322E-1,(74[&rate=6.388098065264776E-4]:3.552045717183E-1,(70[&rate=6.388098065264776E-4]:3.144424637949E-1,76[&rate=6.388098065264776E-4]:3.527986281783E-1)[&rate=6.388098065264776E-4]:2.405943539908E-3)[&rate=6.388098065264776E-4]:8.626334660371E-2)[&rate=6.388098065264776E-4]:1.287636012163E-1,(((((72[&rate=6.388098065264776E-4]:3.991521950912E-2,78[&rate=6.388098065264776E-4]:6.183302772844E-2)[&rate=6.388098065264776E-4]:4.944310443584E-2,79[&rate=6.388098065264776E-4]:1.112761321643E-1)[&rate=6.388098065264776E-4]:1.977531559289E-2,82[&rate=6.388098065264776E-4]:1.392706258392E-1)[&rate=6.388098065264776E-4]:1.945056986909E-1,((77[&rate=6.388098065264776E-4]:1.757959763885E-1,73[&rate=6.388098065264776E-4]:1.812754284432E-1)[&rate=6.388098065264776E-4]:6.414543380332E-2,71[&rate=6.388098065264776E-4]:1.769277115617E-1)[&rate=6.388098065264776E-4]:1.212321746124E-1)[&rate=6.388098065264776E-4]:4.048744198328E-2,(80[&rate=6.388098065264776E-4]:3.623657088594E-2,81[&rate=6.388098065264776E-4]:3.623657088594E-2)[&rate=6.388098065264776E-4]:3.215888394631E-1)[&rate=6.388098065264776E-4]:1.630910406961E-1)[&rate=6.388098065264776E-4]:9.127315302569E-1)[&rate=6.388098065264776E-4]:5.187520803231E-1)[&rate=6.388098065264776E-4]:2.028509551832E-1,(68[&rate=6.388098065264776E-4]:4.952503925853E-1,(57[&rate=6.388098065264776E-4]:3.658063245684E-1,(((58[&rate=6.388098065264776E-4]:1.463881698168E-1,(59[&rate=6.388098065264776E-4]:6.504885500957E-2,54[&rate=6.388098065264776E-4]:2.679748888934E-2)[&rate=6.388098065264776E-4]:6.221363174714E-2)[&rate=6.388098065264776E-4]:1.645994648553E-1,(56[&rate=6.388098065264776E-4]:2.438740219824E-1,55[&rate=6.388098065264776E-4]:2.438740219824E-1)[&rate=6.388098065264776E-4]:3.9791208318E-2)[&rate=6.388098065264776E-4]:2.176494263376E-3,37[&rate=6.388098065264776E-4]:3.322898119956E-1)[&rate=6.388098065264776E-4]:6.90356382559E-2)[&rate=6.388098065264776E-4]:1.81356636323E-1)[&rate=6.388098065264776E-4]:5.858034537762E-1)[&rate=6.388098065264776E-4]:1.781756317817E-1,((((45[&rate=6.388098065264776E-4]:5.620167484855E-1,((49[&rate=6.388098065264776E-4]:4.31440957138E-1,50[&rate=6.388098065264776E-4]:4.31440957138E-1)[&rate=6.388098065264776E-4]:8.95361955624E-2,((47[&rate=6.388098065264776E-4]:2.482584143419E-1,51[&rate=6.388098065264776E-4]:2.209360099705E-1)[&rate=6.388098065264776E-4]:2.879758395968E-1,(((42[&rate=6.388098065264776E-4]:1.759911568401E-1,(41[&rate=6.388098065264776E-4]:1.58319979102E-1,48[&rate=6.388098065264776E-4]:2.020358260964E-1)[&rate=6.388098065264776E-4]:1.220669686383E-2)[&rate=6.388098065264776E-4]:1.019007950134E-1,(43[&rate=6.388098065264776E-4]:2.887670218481E-1,46[&rate=6.388098065264776E-4]:2.887670218481E-1)[&rate=6.388098065264776E-4]:3.830525787408E-2)[&rate=6.388098065264776E-4]:1.134213890062E-1,44[&rate=6.388098065264776E-4]:4.350291878541E-1)[&rate=6.388098065264776E-4]:9.574058521039E-2)[&rate=6.388098065264776E-4]:1.752978400739E-2)[&rate=6.388098065264776E-4]:1.644943185073E-2)[&rate=6.388098065264776E-4]:3.172942847294E-1,(128[&rate=6.388098065264776E-4]:1.378674177054E0,(((62[&rate=6.388098065264776E-4]:3.307307360233E-1,(65[&rate=6.388098065264776E-4]:8.964232395815E-2,(64[&rate=6.388098065264776E-4]:1.809283845422E-1,60[&rate=6.388098065264776E-4]:3.02434530355E-2)[&rate=6.388098065264776E-4]:5.939887092264E-2)[&rate=6.388098065264776E-4]:4.930759014744E-2)[&rate=6.388098065264776E-4]:1.331179099471E-1,(63[&rate=6.388098065264776E-4]:3.783477510587E-2,61[&rate=6.388098065264776E-4]:7.893066551691E-2)[&rate=6.388098065264776E-4]:3.849179804536E-1)[&rate=6.388098065264776E-4]:7.367895275208E-1,((((131[&rate=6.388098065264776E-4]:6.632534336176E-2,130[&rate=6.388098065264776E-4]:6.35856173344E-2)[&rate=6.388098065264776E-4]:1.810510276151E-1,(132[&rate=6.388098065264776E-4]:3.585505412619E-2,129[&rate=6.388098065264776E-4]:3.311532809883E-2)[&rate=6.388098065264776E-4]:2.115213168507E-1)[&rate=6.388098065264776E-4]:4.937990412034E-1,118[&rate=6.388098065264776E-4]:8.754219875228E-1)[&rate=6.388098065264776E-4]:1.684530289745E-2,69[&rate=6.388098065264776E-4]:9.032261945299E-1)[&rate=6.388098065264776E-4]:3.08370883071E-1)[&rate=6.388098065264776E-4]:3.177620309599E-1)[&rate=6.388098065264776E-4]:2.740330684524E-1)[&rate=6.388098065264776E-4]:1.11364666719E-1,((36[&rate=6.388098065264776E-4]:7.127545942547E-2,(121[&rate=6.388098065264776E-4]:1.959198129769E0,127[&rate=6.388098065264776E-4]:2.40029402018E0)[&rate=6.388098065264776E-4]:1.91529384451E-1)[&rate=6.388098065264776E-4]:2.898745283129E-2,35[&rate=6.388098065264776E-4]:5.3687569791E-2)[&rate=6.388098065264776E-4]:1.816172191465E-1)[&rate=6.388098065264776E-4]:2.535163000363E-1,(38[&rate=6.388098065264776E-4]:6.37444209222E-1,((((100[&rate=6.388098065264776E-4]:1.486966099824E-1,94[&rate=6.388098065264776E-4]:1.486966099824E-1)[&rate=6.388098065264776E-4]:1.610026927831E-1,95[&rate=6.388098065264776E-4]:3.943987563176E-1)[&rate=6.388098065264776E-4]:2.134945885657E-1,((96[&rate=6.388098065264776E-4]:1.20524270782E-1,99[&rate=6.388098065264776E-4]:1.560433964648E-1)[&rate=6.388098065264776E-4]:3.705177315002E-1,(98[&rate=6.388098065264776E-4]:4.732233451088E-1,(((((18[&rate=6.388098065264776E-4]:5.188003037009E-1,((10[&rate=6.388098065264776E-4]:3.545386829483E-1,15[&rate=6.388098065264776E-4]:3.928948473317E-1)[&rate=6.388098065264776E-4]:1.019983058283E-1,6[&rate=6.388098065264776E-4]:4.400986326122E-1)[&rate=6.388098065264776E-4]:1.568797245856E-2)[&rate=6.388098065264776E-4]:2.71967418342E-1,3[&rate=6.388098065264776E-4]:6.756992288923E-1)[&rate=6.388098065264776E-4]:1.179726570033E-1,(((((85[&rate=6.388098065264776E-4]:6.709543763968E-3,83[&rate=6.388098065264776E-4]:6.709543763968E-3)[&rate=6.388098065264776E-4]:8.328051946262E-2,86[&rate=6.388098065264776E-4]:8.999006322658E-2)[&rate=6.388098065264776E-4]:5.753458255838E-2,(89[&rate=6.388098065264776E-4]:8.723158231044E-2,88[&rate=6.388098065264776E-4]:7.353295217343E-2)[&rate=6.388098065264776E-4]:7.399169361154E-2)[&rate=6.388098065264776E-4]:2.650721345428E-3,87[&rate=6.388098065264776E-4]:1.501753671304E-1)[&rate=6.388098065264776E-4]:6.374532006114E-2,((92[&rate=6.388098065264776E-4]:8.472476700438E-2,(91[&rate=6.388098065264776E-4]:6.234558572436E-2,90[&rate=6.388098065264776E-4]:6.234558572436E-2)[&rate=6.388098065264776E-4]:2.237918128002E-2)[&rate=6.388098065264776E-4]:5.820028310634E-3,(84[&rate=6.388098065264776E-4]:3.611460815392E-2,93[&rate=6.388098065264776E-4]:4.981323829094E-2)[&rate=6.388098065264776E-4]:4.073155702408E-2)[&rate=6.388098065264776E-4]:1.370745220135E-1)[&rate=6.388098065264776E-4]:1.119477226101E0)[&rate=6.388098065264776E-4]:5.833000432449E-1,(((((116[&rate=6.388098065264776E-4]:7.875420682963E-1,(((104[&rate=6.388098065264776E-4]:3.833317506797E-2,106[&rate=6.388098065264776E-4]:3.833317506797E-2)[&rate=6.388098065264776E-4]:3.012132551636E-1,(139[&rate=6.388098065264776E-4]:4.360937882261E-1,111[&rate=6.388098065264776E-4]:2.607513224727E-1)[&rate=6.388098065264776E-4]:9.523346392328E-2)[&rate=6.388098065264776E-4]:2.760685675824E-1,(148[&rate=6.388098065264776E-4]:9.108482089568E-2,143[&rate=6.388098065264776E-4]:8.834509486832E-2)[&rate=6.388098065264776E-4]:5.026123686992E-1)[&rate=6.388098065264776E-4]:2.322010430851E-1)[&rate=6.388098065264776E-4]:2.020670153917E-1,(115[&rate=6.388098065264776E-4]:6.017896435463E-1,(((107[&rate=6.388098065264776E-4]:1.684774032952E-1,108[&rate=6.388098065264776E-4]:1.657376772678E-1)[&rate=6.388098065264776E-4]:2.532687000408E-1,(114[&rate=6.388098065264776E-4]:2.066489792112E-1,109[&rate=6.388098065264776E-4]:2.861010340057E-1)[&rate=6.388098065264776E-4]:1.54823151522E-1)[&rate=6.388098065264776E-4]:2.219707213346E-1,(19[&rate=6.388098065264776E-4]:5.765456251196E-1,13[&rate=6.388098065264776E-4]:5.381894607359E-1)[&rate=6.388098065264776E-4]:1.274451721537E-1)[&rate=6.388098065264776E-4]:1.834679147845E-2)[&rate=6.388098065264776E-4]:3.878194401418E-1)[&rate=6.388098065264776E-4]:7.453140916336E-2,(((117[&rate=6.388098065264776E-4]:4.350340145385E-1,112[&rate=6.388098065264776E-4]:4.32294288511E-1)[&rate=6.388098065264776E-4]:1.670744473247E-1,(9[&rate=6.388098065264776E-4]:5.451128924705E-1,((14[&rate=6.388098065264776E-4]:2.467722827696E-1,(30[&rate=6.388098065264776E-4]:2.178772534533E-1,4[&rate=6.388098065264776E-4]:4.52745137273E-2)[&rate=6.388098065264776E-4]:1.439635224671E-1)[&rate=6.388098065264776E-4]:1.585687363672E-1,113[&rate=6.388098065264776E-4]:4.053410191368E-1)[&rate=6.388098065264776E-4]:1.479910514157E-1)[&rate=6.388098065264776E-4]:4.603666528315E-2)[&rate=6.388098065264776E-4]:2.015002554059E-1,(105[&rate=6.388098065264776E-4]:3.817979450901E-1,110[&rate=6.388098065264776E-4]:4.037157533092E-1)[&rate=6.388098065264776E-4]:3.916737858777E-1)[&rate=6.388098065264776E-4]:3.454632824316E-1)[&rate=6.388098065264776E-4]:9.717123326729E-2,((102[&rate=6.388098065264776E-4]:1.032921126137E-1,((11[&rate=6.388098065264776E-4]:6.709652005397E-1,140[&rate=6.388098065264776E-4]:6.51787118348E-1)[&rate=6.388098065264776E-4]:4.372862812091E-2,(23[&rate=6.388098065264776E-4]:6.239339479133E-1,(20[&rate=6.388098065264776E-4]:3.542721549778E-1,25[&rate=6.388098065264776E-4]:3.734502371695E-1)[&rate=6.388098065264776E-4]:2.614426148534E-1)[&rate=6.388098065264776E-4]:1.756913875965E-1)[&rate=6.388098065264776E-4]:4.543517086106E-1)[&rate=6.388098065264776E-4]:4.825065512163E-2,(24[&rate=6.388098065264776E-4]:1.036771105405E0,(1[&rate=6.388098065264776E-4]:1.727841455822E-1,((21[&rate=6.388098065264776E-4]:7.005179202172E-1,17[&rate=6.388098065264776E-4]:6.703809339158E-1)[&rate=6.388098065264776E-4]:2.01366818249E-2,28[&rate=6.388098065264776E-4]:7.453121362885E-1)[&rate=6.388098065264776E-4]:2.137733791566E-1)[&rate=6.388098065264776E-4]:8.316504201423E-2)[&rate=6.388098065264776E-4]:2.76415497947E-1)[&rate=6.388098065264776E-4]:1.798813646567E-2)[&rate=6.388098065264776E-4]:1.41906633997E-3,((144[&rate=6.388098065264776E-4]:5.229733450687E-1,(141[&rate=6.388098065264776E-4]:5.43396431607E-2,145[&rate=6.388098065264776E-4]:5.707936918828E-2)[&rate=6.388098065264776E-4]:4.713734279353E-1)[&rate=6.388098065264776E-4]:1.407552380958E-1,142[&rate=6.388098065264776E-4]:6.692080352194E-1)[&rate=6.388098065264776E-4]:7.483172777873E-1)[&rate=6.388098065264776E-4]:2.087616846269E-1)[&rate=6.388098065264776E-4]:8.403832986372E-1,101[&rate=6.388098065264776E-4]:1.21461550175E0)[&rate=6.388098065264776E-4]:1.033567018062E-1)[&rate=6.388098065264776E-4]:3.147985935903E-2)[&rate=6.388098065264776E-4]:9.22611786668E-2)[&rate=6.388098065264776E-4]:7.765338275681E-2,(((40[&rate=6.388098065264776E-4]:4.367297847961E-1,146[&rate=6.388098065264776E-4]:5.56948364031E-1)[&rate=6.388098065264776E-4]:2.620174197834E-2,(39[&rate=6.388098065264776E-4]:3.11126784404E-1,97[&rate=6.388098065264776E-4]:2.400885330378E-1)[&rate=6.388098065264776E-4]:1.518047423704E-1)[&rate=6.388098065264776E-4]:3.051241369152E-2,((16[&rate=6.388098065264776E-4]:2.476604939086E0,147[&rate=6.388098065264776E-4]:4.484890621495E-1)[&rate=6.388098065264776E-4]:6.072710907209E-2,(2[&rate=6.388098065264776E-4]:6.260605176914E-1,(31[&rate=6.388098065264776E-4]:7.316557968958E-1,(((7[&rate=6.388098065264776E-4]:2.288373251551E-1,8[&rate=6.388098065264776E-4]:2.288373251551E-1)[&rate=6.388098065264776E-4]:3.063845599644E-1,26[&rate=6.388098065264776E-4]:6.42071200188E-1)[&rate=6.388098065264776E-4]:3.633411036431E-2,(22[&rate=6.388098065264776E-4]:5.670038860631E-2,27[&rate=6.388098065264776E-4]:7.313874477068E-2)[&rate=6.388098065264776E-4]:6.107460178364E-1)[&rate=6.388098065264776E-4]:9.414869905058E-3)[&rate=6.388098065264776E-4]:1.218019810697E-1)[&rate=6.388098065264776E-4]:1.782504407179E0)[&rate=6.388098065264776E-4]:4.160481842467E-2)[&rate=6.388098065264776E-4]:5.275852487921E-2)[&rate=6.388098065264776E-4]:1.595477548059E-1)[&rate=6.388098065264776E-4]:4.537423262674E-1)[&rate=6.388098065264776E-4]:2.22687751397E-1)[&rate=6.388098065264776E-4]:8.383259636403E-2,(((126[&rate=6.388098065264776E-4]:1.066557610628E0,(119[&rate=6.388098065264776E-4]:1.539915450191E0,((135[&rate=6.388098065264776E-4]:3.45952054491E-1,(138[&rate=6.388098065264776E-4]:3.86220585699E-1,136[&rate=6.388098065264776E-4]:2.547137363838E-1)[&rate=6.388098065264776E-4]:1.597314687921E-1)[&rate=6.388098065264776E-4]:6.16044378183E-1,120[&rate=6.388098065264776E-4]:1.214051227194E0)[&rate=6.388098065264776E-4]:2.299738120373E-1)[&rate=6.388098065264776E-4]:3.123446830815E-1)[&rate=6.388098065264776E-4]:4.914821524221E-1,66[&rate=6.388098065264776E-4]:3.108655733657E-1)[&rate=6.388098065264776E-4]:2.519922743501E-1,((122[&rate=6.388098065264776E-4]:2.718407688093E-1,(123[&rate=6.388098065264776E-4]:9.088301471752E-2,124[&rate=6.388098065264776E-4]:8.815077428039E-2)[&rate=6.388098065264776E-4]:1.809577540918E-1)[&rate=6.388098065264776E-4]:3.800095757733E-1,67[&rate=6.388098065264776E-4]:1.505777942419E-1)[&rate=6.388098065264776E-4]:4.122800534738E-1)[&rate=6.388098065264776E-4]:2.324835890193E-1)[&rate=6.388098065264776E-4]:7.114781024689E-2)[&rate=6.388098065264776E-4]:6.00950210023E-2,32[&rate=6.388098065264776E-4]:4.165276113499E-2)[&rate=6.388098065264776E-4]:5.331064545388E-2,33[&rate=6.388098065264776E-4]:1.004428586436E-1);
tree STATE_10550000 [&joint=-20939.54592005707,lnP=-20939.54592005707] = [&R] ((33[&rate=6.539826152332609E-4]:1.510806341704E-1,(34[&rate=6.539826152332609E-4]:8.567140764252E-2,32[&rate=6.539826152332609E-4]:6.375359942343E-2)[&rate=6.539826152332609E-4]:8.184758269223E-2)[&rate=6.539826152332609E-4]:5.84231658355E-2,(((125[&rate=6.539826152332609E-4]:1.129183940837E0,(((133[&rate=6.539826152332609E-4]:4.997124804696E-1,(134[&rate=6.539826152332609E-4]:4.387711026955E-1,137[&rate=6.539826152332609E-4]:5.100039794077E-1)[&rate=6.539826152332609E-4]:3.080439147287E-2)[&rate=6.539826152332609E-4]:9.131320408072E-1,(52[&rate=6.539826152332609E-4]:3.816254432409E-1,(((12[&rate=6.539826152332609E-4]:1.011911518188E-1,5[&rate=6.539826152332609E-4]:6.28349874353E-2)[&rate=6.539826152332609E-4]:1.981183575603E-1,29[&rate=6.539826152332609E-4]:4.061588244475E-1)[&rate=6.539826152332609E-4]:2.657357114794E-1,103[&rate=6.539826152332609E-4]:4.390178235982E-1)[&rate=6.539826152332609E-4]:1.606901354204E0)[&rate=6.539826152332609E-4]:2.573363023791E-1)[&rate=6.539826152332609E-4]:1.224346115777E-2,(53[&rate=6.539826152332609E-4]:5.04231320132E-1,((75[&rate=6.539826152332609E-4]:5.646002742943E-1,(76[&rate=6.539826152332609E-4]:4.734188280744E-1,(74[&rate=6.539826152332609E-4]:4.019485961963E-1,70[&rate=6.539826152332609E-4]:3.635924318128E-1)[&rate=6.539826152332609E-4]:7.147023187815E-2)[&rate=6.539826152332609E-4]:9.118144621987E-2)[&rate=6.539826152332609E-4]:7.162907246406E-2,((73[&rate=6.539826152332609E-4]:4.741741679081E-1,((82[&rate=6.539826152332609E-4]:1.573920065161E-1,(78[&rate=6.539826152332609E-4]:3.465681182347E-2,72[&rate=6.539826152332609E-4]:1.273900360415E-2)[&rate=6.539826152332609E-4]:1.145160166105E-1)[&rate=6.539826152332609E-4]:1.657968126852E-1,79[&rate=6.539826152332609E-4]:3.149696411192E-1)[&rate=6.539826152332609E-4]:1.18108636378E-1)[&rate=6.539826152332609E-4]:4.616156641603E-2,((80[&rate=6.539826152332609E-4]:5.162914050174E-2,81[&rate=6.539826152332609E-4]:5.162914050174E-2)[&rate=6.539826152332609E-4]:3.994785668227E-1,(71[&rate=6.539826152332609E-4]:1.467056717207E-1,77[&rate=6.539826152332609E-4]:2.097193703509E-1)[&rate=6.539826152332609E-4]:2.85223953412E-1)[&rate=6.539826152332609E-4]:1.991295850651E-2)[&rate=6.539826152332609E-4]:1.158936124342E-1)[&rate=6.539826152332609E-4]:6.144650319858E-1)[&rate=6.539826152332609E-4]:1.387771653344E-1)[&rate=6.539826152332609E-4]:6.965579690318E-1)[&rate=6.539826152332609E-4]:1.371505841458E-1,(68[&rate=6.539826152332609E-4]:3.614089650173E-1,(((56[&rate=6.539826152332609E-4]:1.52715555483E-1,55[&rate=6.539826152332609E-4]:1.52715555483E-1)[&rate=6.539826152332609E-4]:1.184514476664E-1,((54[&rate=6.539826152332609E-4]:1.514552767226E-1,59[&rate=6.539826152332609E-4]:1.897066428428E-1)[&rate=6.539826152332609E-4]:3.052170349891E-3,(37[&rate=6.539826152332609E-4]:1.638028279976E-1,58[&rate=6.539826152332609E-4]:1.446771449375E-1)[&rate=6.539826152332609E-4]:6.720735131529E-2)[&rate=6.539826152332609E-4]:8.660491126833E-2)[&rate=6.539826152332609E-4]:1.179868285523E-2,57[&rate=6.539826152332609E-4]:2.938946477534E-1)[&rate=6.539826152332609E-4]:1.1942688557E-1)[&rate=6.539826152332609E-4]:7.382588932987E-1)[&rate=6.539826152332609E-4]:4.313356674313E-1,((((((121[&rate=6.539826152332609E-4]:2.125235613714E0,((((65[&rate=6.539826152332609E-4]:1.757226531877E-1,(64[&rate=6.539826152332609E-4]:3.058037825446E-1,(62[&rate=6.539826152332609E-4]:2.338299940978E-1,60[&rate=6.539826152332609E-4]:4.204917218009E-2)[&rate=6.539826152332609E-4]:1.130696788578E-1)[&rate=6.539826152332609E-4]:2.060380214979E-2)[&rate=6.539826152332609E-4]:2.927598487875E-1,(63[&rate=6.539826152332609E-4]:5.995611427583E-2,61[&rate=6.539826152332609E-4]:1.010520046869E-1)[&rate=6.539826152332609E-4]:5.592113192061E-1)[&rate=6.539826152332609E-4]:8.210061877851E-1,((118[&rate=6.539826152332609E-4]:5.62823615663E-1,(69[&rate=6.539826152332609E-4]:5.493332316414E-1,((132[&rate=6.539826152332609E-4]:1.734036467062E-1,129[&rate=6.539826152332609E-4]:1.706639206788E-1)[&rate=6.539826152332609E-4]:3.309056870042E-2,(130[&rate=6.539826152332609E-4]:8.578815139014E-2,131[&rate=6.539826152332609E-4]:8.852787741749E-2)[&rate=6.539826152332609E-4]:1.179663379891E-1)[&rate=6.539826152332609E-4]:1.976335367825E-1)[&rate=6.539826152332609E-4]:2.444928813127E-2)[&rate=6.539826152332609E-4]:5.178202590848E-1,128[&rate=6.539826152332609E-4]:9.409178473505E-1)[&rate=6.539826152332609E-4]:4.006256369303E-1)[&rate=6.539826152332609E-4]:1.314898562947E-1,(((((49[&rate=6.539826152332609E-4]:2.276248165065E-1,50[&rate=6.539826152332609E-4]:2.276248165065E-1)[&rate=6.539826152332609E-4]:1.803583693525E-1,44[&rate=6.539826152332609E-4]:4.353055902305E-1)[&rate=6.539826152332609E-4]:2.570231785893E-2,51[&rate=6.539826152332609E-4]:4.391499845921E-1)[&rate=6.539826152332609E-4]:2.225743005832E-2,(46[&rate=6.539826152332609E-4]:3.626247777465E-1,(((48[&rate=6.539826152332609E-4]:2.599204842082E-1,42[&rate=6.539826152332609E-4]:2.21669118088E-1)[&rate=6.539826152332609E-4]:3.771817821074E-2,41[&rate=6.539826152332609E-4]:2.539228154245E-1)[&rate=6.539826152332609E-4]:2.367713024805E-2,43[&rate=6.539826152332609E-4]:3.322447544155E-1)[&rate=6.539826152332609E-4]:3.038002333103E-2)[&rate=6.539826152332609E-4]:1.261050412754E-1)[&rate=6.539826152332609E-4]:2.068502778585E-2,(47[&rate=6.539826152332609E-4]:4.086987540356E-1,45[&rate=6.539826152332609E-4]:4.005020327242E-1)[&rate=6.539826152332609E-4]:1.007160927722E-1)[&rate=6.539826152332609E-4]:1.984190027877E-1)[&rate=6.539826152332609E-4]:5.494199916557E-2)[&rate=6.539826152332609E-4]:2.844817148033E-2,36[&rate=6.539826152332609E-4]:7.42317303994E-2)[&rate=6.539826152332609E-4]:1.182545169128E-2,127[&rate=6.539826152332609E-4]:2.606605127296E0)[&rate=6.539826152332609E-4]:5.195660967401E-2,35[&rate=6.539826152332609E-4]:9.143844929894E-2)[&rate=6.539826152332609E-4]:4.339364286168E-1,(38[&rate=6.539826152332609E-4]:6.897511435643E-1,((((96[&rate=6.539826152332609E-4]:4.837884491829E-1,99[&rate=6.539826152332609E-4]:5.193075748657E-1)[&rate=6.539826152332609E-4]:3.981484974559E-2,98[&rate=6.539826152332609E-4]:5.372645011141E-1)[&rate=6.539826152332609E-4]:1.203902138184E-2,((100[&rate=6.539826152332609E-4]:6.612253380464E-2,94[&rate=6.539826152332609E-4]:6.612253380464E-2)[&rate=6.539826152332609E-4]:2.289279327471E-1,95[&rate=6.539826152332609E-4]:3.797499201038E-1)[&rate=6.539826152332609E-4]:1.804825641409E-1)[&rate=6.539826152332609E-4]:1.868467976406E-1,(40[&rate=6.539826152332609E-4]:5.249139922246E-1,((146[&rate=6.539826152332609E-4]:5.799317954429E-1,((39[&rate=6.539826152332609E-4]:3.723874863555E-1,147[&rate=6.539826152332609E-4]:4.297645355358E-1)[&rate=6.539826152332609E-4]:8.316001641367E-2,((2[&rate=6.539826152332609E-4]:5.069565089965E-1,((31[&rate=6.539826152332609E-4]:6.60889535182E-1,((7[&rate=6.539826152332609E-4]:2.328738237126E-2,8[&rate=6.539826152332609E-4]:2.328738237126E-2)[&rate=6.539826152332609E-4]:2.874302495323E-1,26[&rate=6.539826152332609E-4]:4.175669469721E-1)[&rate=6.539826152332609E-4]:1.994869717715E-1)[&rate=6.539826152332609E-4]:6.868829947154E-3,(22[&rate=6.539826152332609E-4]:4.743975284886E-1,27[&rate=6.539826152332609E-4]:4.908358846529E-1)[&rate=6.539826152332609E-4]:1.385663160926E-1)[&rate=6.539826152332609E-4]:6.659540414134E-2)[&rate=6.539826152332609E-4]:1.887714769789E0,16[&rate=6.539826152332609E-4]:2.523438402073E0)[&rate=6.539826152332609E-4]:1.760202681311E-2)[&rate=6.539826152332609E-4]:4.16571343878E-3)[&rate=6.539826152332609E-4]:2.462614358631E-2,(((((((((92[&rate=6.539826152332609E-4]:1.129808098256E-1,(91[&rate=6.539826152332609E-4]:4.968121602405E-2,90[&rate=6.539826152332609E-4]:4.968121602405E-2)[&rate=6.539826152332609E-4]:6.329959380159E-2)[&rate=6.539826152332609E-4]:5.436483346092E-2,(((83[&rate=6.539826152332609E-4]:7.540860740072E-2,85[&rate=6.539826152332609E-4]:7.540860740072E-2)[&rate=6.539826152332609E-4]:3.631706092038E-3,86[&rate=6.539826152332609E-4]:7.904031349276E-2)[&rate=6.539826152332609E-4]:2.354350259445E-2,(84[&rate=6.539826152332609E-4]:7.890315864194E-2,93[&rate=6.539826152332609E-4]:9.260178877895E-2)[&rate=6.539826152332609E-4]:2.368065744527E-2)[&rate=6.539826152332609E-4]:5.106319706234E-2)[&rate=6.539826152332609E-4]:8.121797270982E-2,87[&rate=6.539826152332609E-4]:2.348649858594E-1)[&rate=6.539826152332609E-4]:6.676490337971E-2,(89[&rate=6.539826152332609E-4]:8.310996007532E-2,88[&rate=6.539826152332609E-4]:6.94113299383E-2)[&rate=6.539826152332609E-4]:2.322185593008E-1)[&rate=6.539826152332609E-4]:6.484482753728E-1,3[&rate=6.539826152332609E-4]:4.103521372147E-1)[&rate=6.539826152332609E-4]:3.340528100163E-1,((10[&rate=6.539826152332609E-4]:3.528632053037E-1,15[&rate=6.539826152332609E-4]:3.912193696871E-1)[&rate=6.539826152332609E-4]:1.358233783676E-1,(6[&rate=6.539826152332609E-4]:3.826439751106E-1,18[&rate=6.539826152332609E-4]:4.456576737407E-1)[&rate=6.539826152332609E-4]:8.960425239639E-2)[&rate=6.539826152332609E-4]:3.242115142445E-1)[&rate=6.539826152332609E-4]:6.184755536933E-1,((((((116[&rate=6.539826152332609E-4]:6.447223923715E-1,(148[&rate=6.539826152332609E-4]:3.425034006784E-1,143[&rate=6.539826152332609E-4]:3.397636746511E-1)[&rate=6.539826152332609E-4]:3.405751560768E-1)[&rate=6.539826152332609E-4]:1.719708428442E-2,(104[&rate=6.539826152332609E-4]:5.334771269184E-1,(106[&rate=6.539826152332609E-4]:4.848703970694E-1,(111[&rate=6.539826152332609E-4]:4.254649788284E-1,139[&rate=6.539826152332609E-4]:6.008074445818E-1)[&rate=6.539826152332609E-4]:7.584377440538E-2)[&rate=6.539826152332609E-4]:4.8606729849E-2)[&rate=6.539826152332609E-4]:1.887163223403E-1)[&rate=6.539826152332609E-4]:1.2380404032E-1,((115[&rate=6.539826152332609E-4]:5.985146449589E-1,(19[&rate=6.539826152332609E-4]:6.018531326603E-1,13[&rate=6.539826152332609E-4]:5.634969682766E-1)[&rate=6.539826152332609E-4]:1.172094575041E-1)[&rate=6.539826152332609E-4]:1.467904666566E-1,((109[&rate=6.539826152332609E-4]:3.06324849411E-1,114[&rate=6.539826152332609E-4]:2.268727946165E-1)[&rate=6.539826152332609E-4]:1.916071019272E-1,(108[&rate=6.539826152332609E-4]:4.755966511747E-1,107[&rate=6.539826152332609E-4]:4.78336377202E-1)[&rate=6.539826152332609E-4]:4.1749194442E-4)[&rate=6.539826152332609E-4]:3.268252150718E-1)[&rate=6.539826152332609E-4]:4.041840536052E-2)[&rate=6.539826152332609E-4]:1.636922136656E-1,((110[&rate=6.539826152332609E-4]:6.624650181677E-1,(117[&rate=6.539826152332609E-4]:4.894830194255E-1,105[&rate=6.539826152332609E-4]:4.593460331241E-1)[&rate=6.539826152332609E-4]:1.812011768245E-1)[&rate=6.539826152332609E-4]:1.27188216698E-1,((14[&rate=6.539826152332609E-4]:3.709331030824E-1,(30[&rate=6.539826152332609E-4]:2.042196811782E-1,4[&rate=6.539826152332609E-4]:3.161694145216E-2)[&rate=6.539826152332609E-4]:2.817819150551E-1)[&rate=6.539826152332609E-4]:2.284031049027E-1,((112[&rate=6.539826152332609E-4]:4.052375114076E-1,113[&rate=6.539826152332609E-4]:4.052375114076E-1)[&rate=6.539826152332609E-4]:1.847706945093E-1,9[&rate=6.539826152332609E-4]:5.817890278349E-1)[&rate=6.539826152332609E-4]:9.328002068212E-3)[&rate=6.539826152332609E-4]:1.957964789353E-1)[&rate=6.539826152332609E-4]:2.36474824543E-1)[&rate=6.539826152332609E-4]:1.567062390894E-1,((144[&rate=6.539826152332609E-4]:1.91829891938E-1,(141[&rate=6.539826152332609E-4]:5.069814208898E-2,145[&rate=6.539826152332609E-4]:5.343786811657E-2)[&rate=6.539826152332609E-4]:1.438714758764E-1)[&rate=6.539826152332609E-4]:2.247620789668E-1,142[&rate=6.539826152332609E-4]:4.220714229598E-1)[&rate=6.539826152332609E-4]:9.388450673193E-1)[&rate=6.539826152332609E-4]:6.211275744424E-2,((24[&rate=6.539826152332609E-4]:9.622493937677E-1,(1[&rate=6.539826152332609E-4]:9.978886421191E-2,(28[&rate=6.539826152332609E-4]:6.56729023212E-1,(17[&rate=6.539826152332609E-4]:4.364054565056E-1,21[&rate=6.539826152332609E-4]:4.66542442807E-1)[&rate=6.539826152332609E-4]:1.655290461586E-1)[&rate=6.539826152332609E-4]:2.293612108628E-1)[&rate=6.539826152332609E-4]:8.163861174754E-2)[&rate=6.539826152332609E-4]:3.105568358633E-1,(102[&rate=6.539826152332609E-4]:7.810030811785E-2,((11[&rate=6.539826152332609E-4]:4.468983746557E-1,140[&rate=6.539826152332609E-4]:4.27720292464E-1)[&rate=6.539826152332609E-4]:1.528348944692E-1,(23[&rate=6.539826152332609E-4]:4.548732060474E-1,(20[&rate=6.539826152332609E-4]:3.530129559931E-1,25[&rate=6.539826152332609E-4]:3.721910381848E-1)[&rate=6.539826152332609E-4]:9.364107197224E-2)[&rate=6.539826152332609E-4]:2.297915699267E-1)[&rate=6.539826152332609E-4]:5.441204636505E-1)[&rate=6.539826152332609E-4]:3.306208589677E-2)[&rate=6.539826152332609E-4]:6.529151124287E-2)[&rate=6.539826152332609E-4]:1.891663216941E-1)[&rate=6.539826152332609E-4]:3.935588504315E-1,101[&rate=6.539826152332609E-4]:7.536996253282E-1)[&rate=6.539826152332609E-4]:6.551353472039E-1,97[&rate=6.539826152332609E-4]:3.646325621721E-1)[&rate=6.539826152332609E-4]:4.866854625596E-2)[&rate=6.539826152332609E-4]:4.057463243031E-2)[&rate=6.539826152332609E-4]:8.282102736563E-2)[&rate=6.539826152332609E-4]:1.503221349031E-1)[&rate=6.539826152332609E-4]:4.379891808669E-1)[&rate=6.539826152332609E-4]:2.874217399803E-1,((((126[&rate=6.539826152332609E-4]:8.916956556263E-1,(119[&rate=6.539826152332609E-4]:8.691109986761E-1,120[&rate=6.539826152332609E-4]:7.732205877172E-1)[&rate=6.539826152332609E-4]:8.08287179594E-1)[&rate=6.539826152332609E-4]:3.173751890582E-2,(135[&rate=6.539826152332609E-4]:4.908933371116E-1,(138[&rate=6.539826152332609E-4]:1.923064204813E-1,136[&rate=6.539826152332609E-4]:6.079957116615E-2)[&rate=6.539826152332609E-4]:4.985869166303E-1)[&rate=6.539826152332609E-4]:8.702971545849E-1)[&rate=6.539826152332609E-4]:4.980668616592E-1,66[&rate=6.539826152332609E-4]:1.743258465063E-1)[&rate=6.539826152332609E-4]:2.365859710839E-1,((122[&rate=6.539826152332609E-4]:2.694408923435E-1,(123[&rate=6.539826152332609E-4]:1.02352007307E-1,124[&rate=6.539826152332609E-4]:9.961976686986E-2)[&rate=6.539826152332609E-4]:1.670888850365E-1)[&rate=6.539826152332609E-4]:4.260452433725E-1,67[&rate=6.539826152332609E-4]:1.942135853753E-1)[&rate=6.539826152332609E-4]:2.166982322149E-1)[&rate=6.539826152332609E-4]:4.018848003059E-1)[&rate=6.539826152332609E-4]:1.704862700789E-1)[&rate=6.539826152332609E-4]:1.056729668253E-1);
tree STATE_10560000 [&joint=-20949.588557574974,lnP=-20949.588557574974] = [&R] (((((((122[&rate=6.061991764308554E-4]:3.575287469368E-1,(124[&rate=6.061991764308554E-4]:7.363820193761E-2,123[&rate=6.061991764308554E-4]:7.637044237473E-2)[&rate=6.061991764308554E-4]:2.811583045621E-1)[&rate=6.061991764308554E-4]:5.169193911071E-1,67[&rate=6.061991764308554E-4]:3.731755877032E-1)[&rate=6.061991764308554E-4]:1.149709181996E-1,((((((138[&rate=6.061991764308554E-4]:3.05398380531E-1,136[&rate=6.061991764308554E-4]:1.738915312158E-1)[&rate=6.061991764308554E-4]:4.727997133728E-1,135[&rate=6.061991764308554E-4]:5.781980939038E-1)[&rate=6.061991764308554E-4]:5.629601672743E-2,120[&rate=6.061991764308554E-4]:8.865489051517E-1)[&rate=6.061991764308554E-4]:2.598376168543E-4,119[&rate=6.061991764308554E-4]:9.826991537274E-1)[&rate=6.061991764308554E-4]:8.845208728679E-1,126[&rate=6.061991764308554E-4]:1.081517503952E0)[&rate=6.061991764308554E-4]:3.281204362191E-1,66[&rate=6.061991764308554E-4]:1.624637504858E-1)[&rate=6.061991764308554E-4]:3.25682755417E-1)[&rate=6.061991764308554E-4]:3.88489233193E-1,34[&rate=6.061991764308554E-4]:1.362204046574E-2)[&rate=6.061991764308554E-4]:1.416710871086E-2,32[&rate=6.061991764308554E-4]:5.871340957519E-3)[&rate=6.061991764308554E-4]:1.668552769433E-2,((((((((118[&rate=6.061991764308554E-4]:7.307233474532E-1,69[&rate=6.061991764308554E-4]:7.416822515629E-1)[&rate=6.061991764308554E-4]:2.051907723931E-1,((129[&rate=6.061991764308554E-4]:2.75194401472E-1,132[&rate=6.061991764308554E-4]:2.779341274993E-1)[&rate=6.061991764308554E-4]:2.079116108894E-1,(130[&rate=6.061991764308554E-4]:2.625160157719E-1,131[&rate=6.061991764308554E-4]:2.652557417993E-1)[&rate=6.061991764308554E-4]:2.205899965895E-1)[&rate=6.061991764308554E-4]:3.15821806115E-1)[&rate=6.061991764308554E-4]:4.394189815764E-1,((((65[&rate=6.061991764308554E-4]:1.172381232719E-1,60[&rate=6.061991764308554E-4]:1.172381232719E-1)[&rate=6.061991764308554E-4]:2.997129116955E-2,(62[&rate=6.061991764308554E-4]:1.162637527331E-1,64[&rate=6.061991764308554E-4]:7.516786232204E-2)[&rate=6.061991764308554E-4]:2.227264836261E-1)[&rate=6.061991764308554E-4]:2.408348490682E-1,(63[&rate=6.061991764308554E-4]:5.310310857378E-2,61[&rate=6.061991764308554E-4]:9.419899898482E-2)[&rate=6.061991764308554E-4]:4.856260864426E-1)[&rate=6.061991764308554E-4]:7.661085603157E-1,128[&rate=6.061991764308554E-4]:1.206207618346E0)[&rate=6.061991764308554E-4]:2.939945567959E-2)[&rate=6.061991764308554E-4]:2.273912491585E-1,(47[&rate=6.061991764308554E-4]:5.772409765558E-1,(45[&rate=6.061991764308554E-4]:5.313288608531E-1,((44[&rate=6.061991764308554E-4]:3.856046379155E-1,(49[&rate=6.061991764308554E-4]:2.393068699482E-1,50[&rate=6.061991764308554E-4]:2.393068699482E-1)[&rate=6.061991764308554E-4]:1.189753635957E-1)[&rate=6.061991764308554E-4]:9.980304981532E-2,(((46[&rate=6.061991764308554E-4]:3.286830062322E-1,43[&rate=6.061991764308554E-4]:3.286830062322E-1)[&rate=6.061991764308554E-4]:9.333261397467E-2,((42[&rate=6.061991764308554E-4]:1.721263215305E-1,41[&rate=6.061991764308554E-4]:1.666618406562E-1)[&rate=6.061991764308554E-4]:1.07758276608E-1,48[&rate=6.061991764308554E-4]:3.181359642587E-1)[&rate=6.061991764308554E-4]:9.295069419968E-2)[&rate=6.061991764308554E-4]:5.424968788761E-2,51[&rate=6.061991764308554E-4]:4.48942903723E-1)[&rate=6.061991764308554E-4]:1.460686051058E-2)[&rate=6.061991764308554E-4]:4.865341355941E-2)[&rate=6.061991764308554E-4]:3.771539439141E-2)[&rate=6.061991764308554E-4]:1.20557855648E-1)[&rate=6.061991764308554E-4]:2.166806889414E-1,((121[&rate=6.061991764308554E-4]:2.072763840144E0,127[&rate=6.061991764308554E-4]:2.513859730555E0)[&rate=6.061991764308554E-4]:7.674058156183E-2,36[&rate=6.061991764308554E-4]:7.005236691145E-2)[&rate=6.061991764308554E-4]:1.274348643918E-1)[&rate=6.061991764308554E-4]:9.225000784348E-3,35[&rate=6.061991764308554E-4]:1.601368896218E-1)[&rate=6.061991764308554E-4]:2.308678503966E-1,(38[&rate=6.061991764308554E-4]:8.843133147735E-1,(39[&rate=6.061991764308554E-4]:4.813404045299E-1,(((96[&rate=6.061991764308554E-4]:4.889471177916E-1,99[&rate=6.061991764308554E-4]:5.244662434745E-1)[&rate=6.061991764308554E-4]:4.826068937896E-2,(((100[&rate=6.061991764308554E-4]:1.494459476752E-1,94[&rate=6.061991764308554E-4]:1.494459476752E-1)[&rate=6.061991764308554E-4]:9.624995758797E-2,95[&rate=6.061991764308554E-4]:3.303953588152E-1)[&rate=6.061991764308554E-4]:2.172015794684E-1,(((((((87[&rate=6.061991764308554E-4]:2.248229801289E-1,(89[&rate=6.061991764308554E-4]:7.609102845952E-2,88[&rate=6.061991764308554E-4]:6.239239832251E-2)[&rate=6.061991764308554E-4]:1.624305818064E-1)[&rate=6.061991764308554E-4]:7.395482175429E-2,(((83[&rate=6.061991764308554E-4]:9.09864405827E-2,86[&rate=6.061991764308554E-4]:9.09864405827E-2)[&rate=6.061991764308554E-4]:4.690929759021E-2,(85[&rate=6.061991764308554E-4]:1.056975197491E-1,(93[&rate=6.061991764308554E-4]:2.779689466356E-2,84[&rate=6.061991764308554E-4]:1.409826452655E-2)[&rate=6.061991764308554E-4]:9.159925522254E-2)[&rate=6.061991764308554E-4]:3.219821842382E-2)[&rate=6.061991764308554E-4]:4.595533683156E-2,(92[&rate=6.061991764308554E-4]:1.383480409201E-1,(91[&rate=6.061991764308554E-4]:2.862825289304E-2,90[&rate=6.061991764308554E-4]:2.862825289304E-2)[&rate=6.061991764308554E-4]:1.097197880271E-1)[&rate=6.061991764308554E-4]:5.920166422133E-2)[&rate=6.061991764308554E-4]:1.149267268787E-1)[&rate=6.061991764308554E-4]:1.199997577693E0,(((10[&rate=6.061991764308554E-4]:3.352196530885E-1,15[&rate=6.061991764308554E-4]:3.73575817472E-1)[&rate=6.061991764308554E-4]:4.461358393606E-1,6[&rate=6.061991764308554E-4]:7.649171362847E-1)[&rate=6.061991764308554E-4]:7.36117750057E-2,(18[&rate=6.061991764308554E-4]:7.191157423176E-1,3[&rate=6.061991764308554E-4]:6.04047249167E-1)[&rate=6.061991764308554E-4]:1.82426867603E-1)[&rate=6.061991764308554E-4]:1.725752354094E-1)[&rate=6.061991764308554E-4]:3.964187015269E-1,((((102[&rate=6.061991764308554E-4]:4.420656521488E-2,(24[&rate=6.061991764308554E-4]:9.861041067293E-1,(1[&rate=6.061991764308554E-4]:1.125156417024E-1,(28[&rate=6.061991764308554E-4]:7.338913891676E-1,(17[&rate=6.061991764308554E-4]:5.876633954602E-1,21[&rate=6.061991764308554E-4]:6.178003817615E-1)[&rate=6.061991764308554E-4]:9.143347315963E-2)[&rate=6.061991764308554E-4]:1.649256223977E-1)[&rate=6.061991764308554E-4]:9.276654721873E-2)[&rate=6.061991764308554E-4]:2.197462941019E-1)[&rate=6.061991764308554E-4]:1.714853592546E-2,((23[&rate=6.061991764308554E-4]:3.876699967513E-1,(20[&rate=6.061991764308554E-4]:3.392510382975E-1,25[&rate=6.061991764308554E-4]:3.584291204892E-1)[&rate=6.061991764308554E-4]:4.019978037176E-2)[&rate=6.061991764308554E-4]:3.687277628393E-1,(11[&rate=6.061991764308554E-4]:5.272955879097E-1,140[&rate=6.061991764308554E-4]:5.08117505718E-1)[&rate=6.061991764308554E-4]:1.441706648318E-1)[&rate=6.061991764308554E-4]:4.556422730564E-1)[&rate=6.061991764308554E-4]:3.393226930662E-2,((141[&rate=6.061991764308554E-4]:4.654076733712E-1,(144[&rate=6.061991764308554E-4]:4.607284433282E-1,145[&rate=6.061991764308554E-4]:4.662078953832E-1)[&rate=6.061991764308554E-4]:1.939504015574E-3)[&rate=6.061991764308554E-4]:3.455399354049E-1,142[&rate=6.061991764308554E-4]:8.136873348036E-1)[&rate=6.061991764308554E-4]:5.281753781091E-1)[&rate=6.061991764308554E-4]:8.442810817345E-3,(((116[&rate=6.061991764308554E-4]:7.243041724883E-1,((106[&rate=6.061991764308554E-4]:3.531445588861E-1,(111[&rate=6.061991764308554E-4]:3.19934283644E-1,(104[&rate=6.061991764308554E-4]:2.883255111164E-1,139[&rate=6.061991764308554E-4]:4.801063330342E-1)[&rate=6.061991764308554E-4]:1.517041636323E-2)[&rate=6.061991764308554E-4]:4.964863140641E-2)[&rate=6.061991764308554E-4]:3.170404416349E-1,(148[&rate=6.061991764308554E-4]:2.119553030604E-1,143[&rate=6.061991764308554E-4]:2.09215577033E-1)[&rate=6.061991764308554E-4]:4.363118892415E-1)[&rate=6.061991764308554E-4]:1.143931445702E-1)[&rate=6.061991764308554E-4]:2.952791506487E-2,(((107[&rate=6.061991764308554E-4]:4.282977396683E-1,108[&rate=6.061991764308554E-4]:4.255580136409E-1)[&rate=6.061991764308554E-4]:3.000765140381E-3,(109[&rate=6.061991764308554E-4]:3.201576188732E-1,114[&rate=6.061991764308554E-4]:2.407055640787E-1)[&rate=6.061991764308554E-4]:1.303189681272E-1)[&rate=6.061991764308554E-4]:2.211365537479E-1,(115[&rate=6.061991764308554E-4]:5.776215077186E-1,(19[&rate=6.061991764308554E-4]:5.178971857236E-1,13[&rate=6.061991764308554E-4]:4.795410213399E-1)[&rate=6.061991764308554E-4]:1.802722672005E-1)[&rate=6.061991764308554E-4]:1.453957823523E-2)[&rate=6.061991764308554E-4]:1.616710015994E-1)[&rate=6.061991764308554E-4]:3.911045215058E-2,(((9[&rate=6.061991764308554E-4]:5.305050477367E-1,((14[&rate=6.061991764308554E-4]:3.607220766108E-1,(30[&rate=6.061991764308554E-4]:4.100279583981E-1,4[&rate=6.061991764308554E-4]:2.37425218672E-1)[&rate=6.061991764308554E-4]:6.57626113636E-2)[&rate=6.061991764308554E-4]:1.391203206933E-1,113[&rate=6.061991764308554E-4]:4.998423973042E-1)[&rate=6.061991764308554E-4]:3.888182851457E-2)[&rate=6.061991764308554E-4]:3.574671811558E-3,112[&rate=6.061991764308554E-4]:5.422988976303E-1)[&rate=6.061991764308554E-4]:1.096471983281E-1,((117[&rate=6.061991764308554E-4]:3.082669553882E-1,105[&rate=6.061991764308554E-4]:2.781299690868E-1)[&rate=6.061991764308554E-4]:2.233938883564E-1,110[&rate=6.061991764308554E-4]:5.234416656623E-1)[&rate=6.061991764308554E-4]:1.230249782415E-1)[&rate=6.061991764308554E-4]:2.231882245672E-1)[&rate=6.061991764308554E-4]:3.025684634782E-1)[&rate=6.061991764308554E-4]:2.544775984692E-1)[&rate=6.061991764308554E-4]:5.684754942207E-1,101[&rate=6.061991764308554E-4]:9.212038218993E-1)[&rate=6.061991764308554E-4]:1.923082957746E-1,98[&rate=6.061991764308554E-4]:2.687632592265E-1)[&rate=6.061991764308554E-4]:2.478986096872E-1,97[&rate=6.061991764308554E-4]:3.172083170011E-1)[&rate=6.061991764308554E-4]:2.000610762121E-2)[&rate=6.061991764308554E-4]:1.42010328214E-2)[&rate=6.061991764308554E-4]:2.452898604667E-2,((2[&rate=6.061991764308554E-4]:7.563979788818E-1,(((22[&rate=6.061991764308554E-4]:4.576161400109E-1,27[&rate=6.061991764308554E-4]:4.740544961753E-1)[&rate=6.061991764308554E-4]:2.452847960768E-1,31[&rate=6.061991764308554E-4]:7.576954566358E-1)[&rate=6.061991764308554E-4]:7.165700182246E-2,((7[&rate=6.061991764308554E-4]:2.977549974187E-1,8[&rate=6.061991764308554E-4]:2.977549974187E-1)[&rate=6.061991764308554E-4]:2.432591691449E-1,26[&rate=6.061991764308554E-4]:6.478634816321E-1)[&rate=6.061991764308554E-4]:1.376533603877E-1)[&rate=6.061991764308554E-4]:1.544427806977E-1)[&rate=6.061991764308554E-4]:1.642327662816E0,(((146[&rate=6.061991764308554E-4]:3.319786512454E-1,147[&rate=6.061991764308554E-4]:2.691371211908E-1)[&rate=6.061991764308554E-4]:1.034555877482E-1,16[&rate=6.061991764308554E-4]:2.400708585876E0)[&rate=6.061991764308554E-4]:1.136821143617E-1,40[&rate=6.061991764308554E-4]:4.288977741203E-1)[&rate=6.061991764308554E-4]:1.310206474768E-2)[&rate=6.061991764308554E-4]:4.982855988597E-3)[&rate=6.061991764308554E-4]:3.435770967333E-2)[&rate=6.061991764308554E-4]:4.712789211726E-1)[&rate=6.061991764308554E-4]:1.090568717604E-1)[&rate=6.061991764308554E-4]:3.00920588876E-1,((((((75[&rate=6.061991764308554E-4]:4.440309963934E-1,(74[&rate=6.061991764308554E-4]:3.614287219645E-1,(76[&rate=6.061991764308554E-4]:3.447337838194E-1,70[&rate=6.061991764308554E-4]:3.06377619436E-1)[&rate=6.061991764308554E-4]:1.66949381451E-2)[&rate=6.061991764308554E-4]:8.26022744289E-2)[&rate=6.061991764308554E-4]:1.567060719355E-1,((73[&rate=6.061991764308554E-4]:3.966252547208E-1,((80[&rate=6.061991764308554E-4]:1.608267094588E-1,81[&rate=6.061991764308554E-4]:1.608267094588E-1)[&rate=6.061991764308554E-4]:1.77598451262E-1,77[&rate=6.061991764308554E-4]:3.822607771592E-1)[&rate=6.061991764308554E-4]:8.885025506859E-3)[&rate=6.061991764308554E-4]:8.03096806089E-4,(((78[&rate=6.061991764308554E-4]:4.803568626607E-2,72[&rate=6.061991764308554E-4]:2.611787804676E-2)[&rate=6.061991764308554E-4]:9.313064446331E-2,(71[&rate=6.061991764308554E-4]:4.925762314389E-2,82[&rate=6.061991764308554E-4]:8.487406149999E-2)[&rate=6.061991764308554E-4]:6.451144731147E-2)[&rate=6.061991764308554E-4]:5.780651859975E-2,79[&rate=6.061991764308554E-4]:1.989728493291E-1)[&rate=6.061991764308554E-4]:1.573596117869E-1)[&rate=6.061991764308554E-4]:2.033087168021E-1)[&rate=6.061991764308554E-4]:5.851510027781E-1,53[&rate=6.061991764308554E-4]:4.394250124949E-1)[&rate=6.061991764308554E-4]:1.97837273845E-1,((52[&rate=6.061991764308554E-4]:4.147023483672E-1,((137[&rate=6.061991764308554E-4]:2.657617185117E-1,134[&rate=6.061991764308554E-4]:1.945288417995E-1)[&rate=6.061991764308554E-4]:1.443128399076E-1,133[&rate=6.061991764308554E-4]:3.689786680083E-1)[&rate=6.061991764308554E-4]:8.196064560158E-1)[&rate=6.061991764308554E-4]:1.022749495281E-1,(((12[&rate=6.061991764308554E-4]:1.935162743652E-1,5[&rate=6.061991764308554E-4]:1.551601099818E-1)[&rate=6.061991764308554E-4]:2.051987343736E-1,29[&rate=6.061991764308554E-4]:5.055643238073E-1)[&rate=6.061991764308554E-4]:2.492482623494E-1,103[&rate=6.061991764308554E-4]:5.21935873828E-1)[&rate=6.061991764308554E-4]:1.659335158628E0)[&rate=6.061991764308554E-4]:1.284817097561E-1)[&rate=6.061991764308554E-4]:3.385212931884E-1,125[&rate=6.061991764308554E-4]:7.654010658671E-1)[&rate=6.061991764308554E-4]:2.675340661229E-1,(68[&rate=6.061991764308554E-4]:4.859200785474E-1,(((((54[&rate=6.061991764308554E-4]:3.199215404604E-2,57[&rate=6.061991764308554E-4]:7.297576060339E-2)[&rate=6.061991764308554E-4]:2.022058134383E-2,37[&rate=6.061991764308554E-4]:1.287154676303E-1)[&rate=6.061991764308554E-4]:1.840414618798E-2,58[&rate=6.061991764308554E-4]:1.279939307582E-1)[&rate=6.061991764308554E-4]:8.619772199647E-2,(56[&rate=6.061991764308554E-4]:1.318400582364E-1,55[&rate=6.061991764308554E-4]:1.318400582364E-1)[&rate=6.061991764308554E-4]:5.502919014655E-2)[&rate=6.061991764308554E-4]:1.376048275141E-2,59[&rate=6.061991764308554E-4]:2.088264524459E-1)[&rate=6.061991764308554E-4]:3.262739539704E-1)[&rate=6.061991764308554E-4]:3.803483867759E-1)[&rate=6.061991764308554E-4]:3.733775013433E-1)[&rate=6.061991764308554E-4]:2.155630466067E-1)[&rate=6.061991764308554E-4]:2.382357159797E-2,33[&rate=6.061991764308554E-4]:5.185989230454E-2);
tree STATE_10570000 [&joint=-20965.26276772754,lnP=-20965.26276772754] = [&R] (33[&rate=6.403459383185381E-4]:8.90489718286E-2,(32[&rate=6.403459383185381E-4]:5.037500296721E-2,((((((123[&rate=6.403459383185381E-4]:3.372883548383E-1,(122[&rate=6.403459383185381E-4]:1.092002263959E-1,124[&rate=6.403459383185381E-4]:1.064679859588E-1)[&rate=6.403459383185381E-4]:2.280881284424E-1)[&rate=6.403459383185381E-4]:3.525181469738E-1,67[&rate=6.403459383185381E-4]:1.885339514714E-1)[&rate=6.403459383185381E-4]:1.549324907369E-1,(66[&rate=6.403459383185381E-4]:1.010458295926E-1,((119[&rate=6.403459383185381E-4]:1.590871017301E0,(120[&rate=6.403459383185381E-4]:1.086275002111E0,((138[&rate=6.403459383185381E-4]:2.82911315494E-1,136[&rate=6.403459383185381E-4]:1.514044661788E-1)[&rate=6.403459383185381E-4]:4.219966307383E-1,135[&rate=6.403459383185381E-4]:5.049079462323E-1)[&rate=6.403459383185381E-4]:3.293122613584E-1)[&rate=6.403459383185381E-4]:4.087056042312E-1)[&rate=6.403459383185381E-4]:6.732888177786E-2,126[&rate=6.403459383185381E-4]:8.724973764353E-1)[&rate=6.403459383185381E-4]:4.757226428423E-1)[&rate=6.403459383185381E-4]:2.424206126157E-1)[&rate=6.403459383185381E-4]:3.603930631976E-1,((((((((12[&rate=6.403459383185381E-4]:7.215989479766E-2,5[&rate=6.403459383185381E-4]:3.38037304142E-2)[&rate=6.403459383185381E-4]:3.008354777583E-1,29[&rate=6.403459383185381E-4]:4.798446876245E-1)[&rate=6.403459383185381E-4]:2.818021245317E-1,103[&rate=6.403459383185381E-4]:5.287700998274E-1)[&rate=6.403459383185381E-4]:1.363940922416E0,52[&rate=6.403459383185381E-4]:2.284172876822E-1)[&rate=6.403459383185381E-4]:1.09939724408E-1,((75[&rate=6.403459383185381E-4]:6.031372759257E-1,(70[&rate=6.403459383185381E-4]:3.809211161519E-1,(74[&rate=6.403459383185381E-4]:2.138931499787E-1,76[&rate=6.403459383185381E-4]:2.138931499787E-1)[&rate=6.403459383185381E-4]:2.053841305567E-1)[&rate=6.403459383185381E-4]:1.838599953903E-1)[&rate=6.403459383185381E-4]:1.187458024899E-1,((77[&rate=6.403459383185381E-4]:3.702034307844E-1,(80[&rate=6.403459383185381E-4]:7.861597157272E-2,81[&rate=6.403459383185381E-4]:7.861597157272E-2)[&rate=6.403459383185381E-4]:2.477518427732E-1)[&rate=6.403459383185381E-4]:8.798288595055E-2,(73[&rate=6.403459383185381E-4]:4.082667317808E-1,(((82[&rate=6.403459383185381E-4]:1.203618861593E-1,72[&rate=6.403459383185381E-4]:9.022489985794E-2)[&rate=6.403459383185381E-4]:3.706286583553E-2,78[&rate=6.403459383185381E-4]:1.492055739128E-1)[&rate=6.403459383185381E-4]:1.419965871891E-1,(71[&rate=6.403459383185381E-4]:2.053887864499E-1,79[&rate=6.403459383185381E-4]:2.327860467239E-1)[&rate=6.403459383185381E-4]:5.841611437796E-2)[&rate=6.403459383185381E-4]:7.596868026815E-2)[&rate=6.403459383185381E-4]:5.539903700881E-2)[&rate=6.403459383185381E-4]:2.58217309626E-1)[&rate=6.403459383185381E-4]:3.547402709753E-1)[&rate=6.403459383185381E-4]:1.878452339925E-1,(((137[&rate=6.403459383185381E-4]:2.694714947499E-1,133[&rate=6.403459383185381E-4]:2.283756043389E-1)[&rate=6.403459383185381E-4]:4.848155668656E-1,134[&rate=6.403459383185381E-4]:6.830541849033E-1)[&rate=6.403459383185381E-4]:5.592232956678E-1,53[&rate=6.403459383185381E-4]:4.90334969904E-1)[&rate=6.403459383185381E-4]:2.76705548673E-2)[&rate=6.403459383185381E-4]:2.601964665271E-1,125[&rate=6.403459383185381E-4]:5.678194776372E-1)[&rate=6.403459383185381E-4]:4.469024485184E-1,(68[&rate=6.403459383185381E-4]:4.720253775387E-1,(((56[&rate=6.403459383185381E-4]:2.743301366629E-1,55[&rate=6.403459383185381E-4]:2.743301366629E-1)[&rate=6.403459383185381E-4]:1.521498063783E-2,((58[&rate=6.403459383185381E-4]:1.952758645962E-1,59[&rate=6.403459383185381E-4]:1.761501815361E-1)[&rate=6.403459383185381E-4]:2.887083160516E-2,(54[&rate=6.403459383185381E-4]:6.439819574438E-2,37[&rate=6.403459383185381E-4]:1.409009279848E-1)[&rate=6.403459383185381E-4]:1.023714512767E-1)[&rate=6.403459383185381E-4]:9.272082547107E-2)[&rate=6.403459383185381E-4]:3.550113047458E-2,57[&rate=6.403459383185381E-4]:3.35975209524E-1)[&rate=6.403459383185381E-4]:1.879627363208E-1)[&rate=6.403459383185381E-4]:3.760298819501E-1)[&rate=6.403459383185381E-4]:4.035248836894E-1)[&rate=6.403459383185381E-4]:6.894995406754E-3,((((36[&rate=6.403459383185381E-4]:9.510226744305E-2,35[&rate=6.403459383185381E-4]:4.85269249773E-2)[&rate=6.403459383185381E-4]:7.042957107979E-2,(121[&rate=6.403459383185381E-4]:8.887834184477E-1,127[&rate=6.403459383185381E-4]:1.329879308859E0)[&rate=6.403459383185381E-4]:1.35620047487E0)[&rate=6.403459383185381E-4]:5.087623036754E-2,((((((60[&rate=6.403459383185381E-4]:2.306287583729E-1,62[&rate=6.403459383185381E-4]:4.224095802906E-1)[&rate=6.403459383185381E-4]:1.619592076364E-1,64[&rate=6.403459383185381E-4]:5.43272897516E-1)[&rate=6.403459383185381E-4]:3.523998916938E-2,65[&rate=6.403459383185381E-4]:4.278279551787E-1)[&rate=6.403459383185381E-4]:1.142498474963E-1,(63[&rate=6.403459383185381E-4]:3.036514383961E-3,61[&rate=6.403459383185381E-4]:4.4132404795E-2)[&rate=6.403459383185381E-4]:6.897262197978E-1)[&rate=6.403459383185381E-4]:6.646908562573E-1,((((((132[&rate=6.403459383185381E-4]:7.245510151843E-2,129[&rate=6.403459383185381E-4]:6.971537549107E-2)[&rate=6.403459383185381E-4]:1.881966330958E-1,130[&rate=6.403459383185381E-4]:2.579120085869E-1)[&rate=6.403459383185381E-4]:1.152290071845E-1,131[&rate=6.403459383185381E-4]:3.758807417987E-1)[&rate=6.403459383185381E-4]:1.40023030096E-1,69[&rate=6.403459383185381E-4]:6.61109251347E-1)[&rate=6.403459383185381E-4]:7.61963285273E-3,118[&rate=6.403459383185381E-4]:6.577699800901E-1)[&rate=6.403459383185381E-4]:7.237280969153E-1,128[&rate=6.403459383185381E-4]:1.241772049608E0)[&rate=6.403459383185381E-4]:1.705140384471E-2)[&rate=6.403459383185381E-4]:2.296562944416E-1,((((46[&rate=6.403459383185381E-4]:3.93883250398E-1,43[&rate=6.403459383185381E-4]:3.93883250398E-1)[&rate=6.403459383185381E-4]:3.467915932369E-2,((48[&rate=6.403459383185381E-4]:1.393084420158E-1,41[&rate=6.403459383185381E-4]:9.559259502128E-2)[&rate=6.403459383185381E-4]:8.415451287048E-2,42[&rate=6.403459383185381E-4]:1.85211588766E-1)[&rate=6.403459383185381E-4]:1.94170493087E-1)[&rate=6.403459383185381E-4]:1.064220790558E-1,(51[&rate=6.403459383185381E-4]:4.807633114101E-1,(49[&rate=6.403459383185381E-4]:2.739572793592E-1,50[&rate=6.403459383185381E-4]:2.739572793592E-1)[&rate=6.403459383185381E-4]:2.013415511767E-1)[&rate=6.403459383185381E-4]:2.689877299594E-2)[&rate=6.403459383185381E-4]:5.215759830267E-2,(45[&rate=6.403459383185381E-4]:5.645011868987E-1,(44[&rate=6.403459383185381E-4]:4.289608422691E-1,47[&rate=6.403459383185381E-4]:4.344253231433E-1)[&rate=6.403459383185381E-4]:1.382725850668E-1)[&rate=6.403459383185381E-4]:1.444417887013E-2)[&rate=6.403459383185381E-4]:1.361381698342E-1)[&rate=6.403459383185381E-4]:2.101201018179E-1)[&rate=6.403459383185381E-4]:4.397882179471E-1,(38[&rate=6.403459383185381E-4]:6.586004009755E-1,((97[&rate=6.403459383185381E-4]:3.060193555468E-1,((98[&rate=6.403459383185381E-4]:4.101458591674E-1,(96[&rate=6.403459383185381E-4]:3.300379028126E-1,99[&rate=6.403459383185381E-4]:3.655570284955E-1)[&rate=6.403459383185381E-4]:6.644675416911E-2)[&rate=6.403459383185381E-4]:6.327465990134E-2,((100[&rate=6.403459383185381E-4]:1.166388817077E-1,94[&rate=6.403459383185381E-4]:1.166388817077E-1)[&rate=6.403459383185381E-4]:1.321542413043E-1,95[&rate=6.403459383185381E-4]:3.334925765641E-1)[&rate=6.403459383185381E-4]:1.508569042533E-1)[&rate=6.403459383185381E-4]:3.205238839059E-2)[&rate=6.403459383185381E-4]:1.83185397304E-1,(((147[&rate=6.403459383185381E-4]:4.097260954006E-1,39[&rate=6.403459383185381E-4]:3.523490462203E-1)[&rate=6.403459383185381E-4]:9.779539557914E-2,146[&rate=6.403459383185381E-4]:5.703630210343E-1)[&rate=6.403459383185381E-4]:6.912760076148E-3,(((2[&rate=6.403459383185381E-4]:5.248683895583E-1,(((22[&rate=6.403459383185381E-4]:1.784574460834E-1,27[&rate=6.403459383185381E-4]:1.948958022478E-1)[&rate=6.403459383185381E-4]:1.857029431962E-1,31[&rate=6.403459383185381E-4]:4.189549098277E-1)[&rate=6.403459383185381E-4]:1.963075589166E-1,((7[&rate=6.403459383185381E-4]:8.248339890408E-2,8[&rate=6.403459383185381E-4]:8.248339890408E-2)[&rate=6.403459383185381E-4]:2.412839631683E-1,26[&rate=6.403459383185381E-4]:4.306166771409E-1)[&rate=6.403459383185381E-4]:1.408101751651E-1)[&rate=6.403459383185381E-4]:1.37003181088E-1)[&rate=6.403459383185381E-4]:1.779490707259E0,(((((18[&rate=6.403459383185381E-4]:5.830966478003E-1,(6[&rate=6.403459383185381E-4]:4.364721073936E-1,(10[&rate=6.403459383185381E-4]:3.177468485491E-1,15[&rate=6.403459383185381E-4]:3.561030129325E-1)[&rate=6.403459383185381E-4]:1.351636150089E-1)[&rate=6.403459383185381E-4]:8.361084177658E-2)[&rate=6.403459383185381E-4]:3.458713452182E-1,(3[&rate=6.403459383185381E-4]:6.33149813856E-1,((87[&rate=6.403459383185381E-4]:2.31587430501E-1,(89[&rate=6.403459383185381E-4]:6.527457456689E-2,88[&rate=6.403459383185381E-4]:5.157594442987E-2)[&rate=6.403459383185381E-4]:1.800114860711E-1)[&rate=6.403459383185381E-4]:6.068069290847E-2,(((85[&rate=6.403459383185381E-4]:8.328136609289E-2,86[&rate=6.403459383185381E-4]:8.328136609289E-2)[&rate=6.403459383185381E-4]:8.655799656729E-2,(83[&rate=6.403459383185381E-4]:1.422725064173E-1,(84[&rate=6.403459383185381E-4]:8.65911810398E-2,93[&rate=6.403459383185381E-4]:1.002898111768E-1)[&rate=6.403459383185381E-4]:5.568132537755E-2)[&rate=6.403459383185381E-4]:2.756685624282E-2)[&rate=6.403459383185381E-4]:4.764324850784E-2,(92[&rate=6.403459383185381E-4]:1.448298928353E-1,(91[&rate=6.403459383185381E-4]:1.764541845751E-2,90[&rate=6.403459383185381E-4]:1.764541845751E-2)[&rate=6.403459383185381E-4]:1.271844743778E-1)[&rate=6.403459383185381E-4]:8.635134846973E-2)[&rate=6.403459383185381E-4]:7.478551224145E-2)[&rate=6.403459383185381E-4]:8.806077178437E-1)[&rate=6.403459383185381E-4]:1.807496860119E-1)[&rate=6.403459383185381E-4]:5.052571698835E-1,(((((148[&rate=6.403459383185381E-4]:2.888766272354E-1,143[&rate=6.403459383185381E-4]:2.86136901208E-1)[&rate=6.403459383185381E-4]:4.574022554631E-1,(((104[&rate=6.403459383185381E-4]:1.786106890776E-1,111[&rate=6.403459383185381E-4]:1.95049045242E-1)[&rate=6.403459383185381E-4]:4.067575856016E-2,(139[&rate=6.403459383185381E-4]:4.100082325785E-1,106[&rate=6.403459383185381E-4]:2.182274106608E-1)[&rate=6.403459383185381E-4]:1.059036976939E-3)[&rate=6.403459383185381E-4]:2.82902827415E-1,116[&rate=6.403459383185381E-4]:4.419153024499E-1)[&rate=6.403459383185381E-4]:2.660074158649E-1)[&rate=6.403459383185381E-4]:2.293286560554E-2,((115[&rate=6.403459383185381E-4]:5.538390336617E-1,(19[&rate=6.403459383185381E-4]:3.964292208565E-1,13[&rate=6.403459383185381E-4]:3.580730564728E-1)[&rate=6.403459383185381E-4]:2.779577580108E-1)[&rate=6.403459383185381E-4]:1.217939099187E-1,((108[&rate=6.403459383185381E-4]:2.989972196722E-1,107[&rate=6.403459383185381E-4]:3.017369456996E-1)[&rate=6.403459383185381E-4]:1.348277628653E-1,(114[&rate=6.403459383185381E-4]:2.276245460865E-1,109[&rate=6.403459383185381E-4]:3.07076600881E-1)[&rate=6.403459383185381E-4]:1.486661898756E-1)[&rate=6.403459383185381E-4]:2.993422076184E-1)[&rate=6.403459383185381E-4]:5.522264033995E-2)[&rate=6.403459383185381E-4]:2.398391003218E-1,(((110[&rate=6.403459383185381E-4]:4.546816766886E-1,105[&rate=6.403459383185381E-4]:4.327638684695E-1)[&rate=6.403459383185381E-4]:8.471474003913E-2,(113[&rate=6.403459383185381E-4]:5.288637884816E-1,117[&rate=6.403459383185381E-4]:5.316035145092E-1)[&rate=6.403459383185381E-4]:1.601208030081E-2)[&rate=6.403459383185381E-4]:3.171586676733E-1,((112[&rate=6.403459383185381E-4]:4.187683351394E-1,9[&rate=6.403459383185381E-4]:4.105491570573E-1)[&rate=6.403459383185381E-4]:1.669987849334E-1,(14[&rate=6.403459383185381E-4]:5.659230273316E-1,(30[&rate=6.403459383185381E-4]:6.571228458503E-1,4[&rate=6.403459383185381E-4]:4.845201061243E-1)[&rate=6.403459383185381E-4]:2.386867463211E-2)[&rate=6.403459383185381E-4]:1.984409274114E-2)[&rate=6.403459383185381E-4]:2.76267416383E-1)[&rate=6.403459383185381E-4]:1.908519286083E-1)[&rate=6.403459383185381E-4]:1.786071832651E-1,((((24[&rate=6.403459383185381E-4]:9.192512459619E-1,(1[&rate=6.403459383185381E-4]:1.140531133752E-1,(28[&rate=6.403459383185381E-4]:7.120152159634E-1,(17[&rate=6.403459383185381E-4]:5.814026225535E-1,21[&rate=6.403459383185381E-4]:6.115396088549E-1)[&rate=6.403459383185381E-4]:7.581807286205E-2)[&rate=6.403459383185381E-4]:1.883392672747E-1)[&rate=6.403459383185381E-4]:2.437621477846E-2)[&rate=6.403459383185381E-4]:2.105699782924E-1,((23[&rate=6.403459383185381E-4]:6.223981481866E-1,(20[&rate=6.403459383185381E-4]:5.145053796238E-1,25[&rate=6.403459383185381E-4]:5.336834618155E-1)[&rate=6.403459383185381E-4]:9.967359048071E-2)[&rate=6.403459383185381E-4]:1.951261225256E-1,(11[&rate=6.403459383185381E-4]:5.832830289952E-1,140[&rate=6.403459383185381E-4]:5.641049468035E-1)[&rate=6.403459383185381E-4]:1.493097348677E-1)[&rate=6.403459383185381E-4]:3.013380494325E-1)[&rate=6.403459383185381E-4]:4.881602872524E-2,102[&rate=6.403459383185381E-4]:1.699341736313E-2)[&rate=6.403459383185381E-4]:1.358693330395E-1,(((141[&rate=6.403459383185381E-4]:9.154416817921E-2,145[&rate=6.403459383185381E-4]:9.42838942068E-2)[&rate=6.403459383185381E-4]:8.659191896586E-2,144[&rate=6.403459383185381E-4]:1.753963611177E-1)[&rate=6.403459383185381E-4]:3.112924120067E-1,142[&rate=6.403459383185381E-4]:4.921682251794E-1)[&rate=6.403459383185381E-4]:9.072698676891E-1)[&rate=6.403459383185381E-4]:4.658295186929E-3)[&rate=6.403459383185381E-4]:1.643753501892E-1)[&rate=6.403459383185381E-4]:3.827802994594E-1,101[&rate=6.403459383185381E-4]:6.991972431832E-1)[&rate=6.403459383185381E-4]:5.360169747723E-1,16[&rate=6.403459383185381E-4]:2.347542985079E0)[&rate=6.403459383185381E-4]:8.558323502603E-2)[&rate=6.403459383185381E-4]:4.117836298567E-2,40[&rate=6.403459383185381E-4]:3.888116569734E-1)[&rate=6.403459383185381E-4]:6.824554490214E-2)[&rate=6.403459383185381E-4]:1.031858023414E-1)[&rate=6.403459383185381E-4]:1.666634076876E-1)[&rate=6.403459383185381E-4]:5.533859899117E-1)[&rate=6.403459383185381E-4]:1.01133556441E-1)[&rate=6.403459383185381E-4]:1.902075664246E-1,34[&rate=6.403459383185381E-4]:3.79483686072E-2)[&rate=6.403459383185381E-4]:3.43444425791E-2)[&rate=6.403459383185381E-4]:3.319451680667E-2);
tree STATE_10580000 [&joint=-20955.60402277631,lnP=-20955.60402277631] = [&R] ((((((121[&rate=6.326209336737214E-4]:2.368683982067E0,((36[&rate=6.326209336737214E-4]:1.560017909353E-1,127[&rate=6.326209336737214E-4]:2.676549736141E0)[&rate=6.326209336737214E-4]:1.358621437223E-2,35[&rate=6.326209336737214E-4]:1.230126628418E-1)[&rate=6.326209336737214E-4]:1.196439219654E-1)[&rate=6.326209336737214E-4]:5.100355704676E-3,((((69[&rate=6.326209336737214E-4]:7.574822542305E-1,(((131[&rate=6.326209336737214E-4]:1.509657485175E-1,130[&rate=6.326209336737214E-4]:1.482260224902E-1)[&rate=6.326209336737214E-4]:8.722345271569E-2,(132[&rate=6.326209336737214E-4]:5.672400302078E-2,129[&rate=6.326209336737214E-4]:5.398427699342E-2)[&rate=6.326209336737214E-4]:1.814651982124E-1)[&rate=6.326209336737214E-4]:3.582365674703E-1,118[&rate=6.326209336737214E-4]:7.306723440461E-1)[&rate=6.326209336737214E-4]:1.585100607479E-2)[&rate=6.326209336737214E-4]:8.405757397299E-1,128[&rate=6.326209336737214E-4]:1.447373062454E0)[&rate=6.326209336737214E-4]:1.13733777234E-1,(((((43[&rate=6.326209336737214E-4]:3.767054988219E-1,46[&rate=6.326209336737214E-4]:3.767054988219E-1)[&rate=6.326209336737214E-4]:1.00445778777E-2,(48[&rate=6.326209336737214E-4]:3.107980497646E-1,(42[&rate=6.326209336737214E-4]:2.272491194497E-1,41[&rate=6.326209336737214E-4]:2.217846385755E-1)[&rate=6.326209336737214E-4]:4.529756419465E-2)[&rate=6.326209336737214E-4]:6.50230651865E-2)[&rate=6.326209336737214E-4]:1.045224287054E-1,((51[&rate=6.326209336737214E-4]:2.153847157447E-1,44[&rate=6.326209336737214E-4]:2.372426392419E-1)[&rate=6.326209336737214E-4]:2.81730612908E-2,47[&rate=6.326209336737214E-4]:2.70880181407E-1)[&rate=6.326209336737214E-4]:2.203923239981E-1)[&rate=6.326209336737214E-4]:1.101836642362E-2,(49[&rate=6.326209336737214E-4]:3.572856925283E-1,50[&rate=6.326209336737214E-4]:3.572856925283E-1)[&rate=6.326209336737214E-4]:1.122182940546E-1)[&rate=6.326209336737214E-4]:2.14966982081E-1,45[&rate=6.326209336737214E-4]:7.090611325983E-1)[&rate=6.326209336737214E-4]:7.864949479783E-2)[&rate=6.326209336737214E-4]:1.062959589783E-1,((((64[&rate=6.326209336737214E-4]:1.272245196416E-1,62[&rate=6.326209336737214E-4]:1.683204100526E-1)[&rate=6.326209336737214E-4]:6.815896478668E-2,60[&rate=6.326209336737214E-4]:4.469855292156E-2)[&rate=6.326209336737214E-4]:4.277148106209E-2,65[&rate=6.326209336737214E-4]:8.747003398365E-2)[&rate=6.326209336737214E-4]:4.445390269899E-1,(63[&rate=6.326209336737214E-4]:2.879927006194E-1,61[&rate=6.326209336737214E-4]:3.290885910305E-1)[&rate=6.326209336737214E-4]:3.947012918608E-1)[&rate=6.326209336737214E-4]:1.083338943172E0)[&rate=6.326209336737214E-4]:1.091212651338E-1)[&rate=6.326209336737214E-4]:3.589241417633E-1,(38[&rate=6.326209336737214E-4]:8.067310687278E-1,((146[&rate=6.326209336737214E-4]:6.982079978216E-1,((97[&rate=6.326209336737214E-4]:3.154071331473E-1,(((96[&rate=6.326209336737214E-4]:3.267065476201E-1,99[&rate=6.326209336737214E-4]:3.62225673303E-1)[&rate=6.326209336737214E-4]:7.205604528523E-2,((100[&rate=6.326209336737214E-4]:1.512556157712E-1,94[&rate=6.326209336737214E-4]:1.512556157712E-1)[&rate=6.326209336737214E-4]:6.743674501591E-2,95[&rate=6.326209336737214E-4]:3.033918143392E-1)[&rate=6.326209336737214E-4]:1.199609425006E-1)[&rate=6.326209336737214E-4]:1.082756186477E-2,98[&rate=6.326209336737214E-4]:4.232513569558E-1)[&rate=6.326209336737214E-4]:9.160932810398E-2)[&rate=6.326209336737214E-4]:9.513800892072E-2,((((16[&rate=6.326209336737214E-4]:1.788789512644E0,(2[&rate=6.326209336737214E-4]:6.855137632333E-1,(((7[&rate=6.326209336737214E-4]:2.663334756181E-1,8[&rate=6.326209336737214E-4]:2.663334756181E-1)[&rate=6.326209336737214E-4]:3.548502539071E-1,26[&rate=6.326209336737214E-4]:7.280330445937E-1)[&rate=6.326209336737214E-4]:2.07753405885E-2,((22[&rate=6.326209336737214E-4]:1.792382331734E-1,27[&rate=6.326209336737214E-4]:1.956765893378E-1)[&rate=6.326209336737214E-4]:5.235272893978E-1,31[&rate=6.326209336737214E-4]:7.575600431193E-1)[&rate=6.326209336737214E-4]:3.508395850136E-2)[&rate=6.326209336737214E-4]:1.202670218868E-1)[&rate=6.326209336737214E-4]:9.745086261226E-1)[&rate=6.326209336737214E-4]:1.210936825878E-1,(((((6[&rate=6.326209336737214E-4]:5.678950497689E-1,(10[&rate=6.326209336737214E-4]:3.172017121771E-1,15[&rate=6.326209336737214E-4]:3.555578765606E-1)[&rate=6.326209336737214E-4]:2.671316937562E-1)[&rate=6.326209336737214E-4]:1.176671515884E-1,((89[&rate=6.326209336737214E-4]:7.281409169222E-2,88[&rate=6.326209336737214E-4]:5.911546155521E-2)[&rate=6.326209336737214E-4]:1.592066822231E-1,((87[&rate=6.326209336737214E-4]:1.128181341685E-1,((83[&rate=6.326209336737214E-4]:5.048039616692E-2,((85[&rate=6.326209336737214E-4]:1.202805850855E-2,93[&rate=6.326209336737214E-4]:2.572668864556E-2)[&rate=6.326209336737214E-4]:1.695528415383E-2,84[&rate=6.326209336737214E-4]:2.898334266238E-2)[&rate=6.326209336737214E-4]:2.149705350454E-2)[&rate=6.326209336737214E-4]:1.612415108323E-2,86[&rate=6.326209336737214E-4]:6.660454725015E-2)[&rate=6.326209336737214E-4]:4.621358691839E-2)[&rate=6.326209336737214E-4]:6.797344336566E-2,(92[&rate=6.326209336737214E-4]:6.522814866159E-2,(91[&rate=6.326209336737214E-4]:4.655551648922E-2,90[&rate=6.326209336737214E-4]:4.655551648922E-2)[&rate=6.326209336737214E-4]:1.867263217238E-2)[&rate=6.326209336737214E-4]:1.292620590096E-1)[&rate=6.326209336737214E-4]:3.75305662441E-2)[&rate=6.326209336737214E-4]:9.549112904557E-1)[&rate=6.326209336737214E-4]:9.436240175672E-2,(18[&rate=6.326209336737214E-4]:5.408874734746E-1,3[&rate=6.326209336737214E-4]:4.25818980324E-1)[&rate=6.326209336737214E-4]:3.020508282695E-1)[&rate=6.326209336737214E-4]:5.601052088341E-1,((((((148[&rate=6.326209336737214E-4]:2.852987636353E-1,143[&rate=6.326209336737214E-4]:2.82559037608E-1)[&rate=6.326209336737214E-4]:3.983321027117E-1,116[&rate=6.326209336737214E-4]:6.452747019633E-1)[&rate=6.326209336737214E-4]:2.025818489488E-2,((104[&rate=6.326209336737214E-4]:3.296849635889E-1,139[&rate=6.326209336737214E-4]:5.214657855067E-1)[&rate=6.326209336737214E-4]:7.155141576158E-2,(111[&rate=6.326209336737214E-4]:1.785182097784E-1,106[&rate=6.326209336737214E-4]:1.62079853614E-1)[&rate=6.326209336737214E-4]:2.391565257365E-1)[&rate=6.326209336737214E-4]:3.245704801105E-1)[&rate=6.326209336737214E-4]:1.66084927857E-1,((115[&rate=6.326209336737214E-4]:6.465687530617E-1,((109[&rate=6.326209336737214E-4]:3.435749639554E-1,(107[&rate=6.326209336737214E-4]:1.885496040555E-1,114[&rate=6.326209336737214E-4]:1.282756314527E-1)[&rate=6.326209336737214E-4]:1.358472777083E-1)[&rate=6.326209336737214E-4]:1.701011300312E-1,108[&rate=6.326209336737214E-4]:4.917582857675E-1)[&rate=6.326209336737214E-4]:2.123447138695E-1)[&rate=6.326209336737214E-4]:6.635924164534E-2,(19[&rate=6.326209336737214E-4]:4.092594046705E-1,13[&rate=6.326209336737214E-4]:3.709032402868E-1)[&rate=6.326209336737214E-4]:4.242165352421E-1)[&rate=6.326209336737214E-4]:1.186898200082E-1)[&rate=6.326209336737214E-4]:4.104811812981E-2,(((113[&rate=6.326209336737214E-4]:4.787731191431E-1,9[&rate=6.326209336737214E-4]:4.70553941061E-1)[&rate=6.326209336737214E-4]:1.771765774847E-1,(112[&rate=6.326209336737214E-4]:5.8503712593E-1,((30[&rate=6.326209336737214E-4]:2.779678622362E-1,4[&rate=6.326209336737214E-4]:1.053651225102E-1)[&rate=6.326209336737214E-4]:3.342257715806E-1,14[&rate=6.326209336737214E-4]:4.97125140666E-1)[&rate=6.326209336737214E-4]:8.791198526399E-2)[&rate=6.326209336737214E-4]:7.091257069775E-2)[&rate=6.326209336737214E-4]:1.33305179224E-1,((105[&rate=6.326209336737214E-4]:6.39922050588E-1,117[&rate=6.326209336737214E-4]:6.700590368894E-1)[&rate=6.326209336737214E-4]:4.929049357083E-2,110[&rate=6.326209336737214E-4]:7.111303523779E-1)[&rate=6.326209336737214E-4]:7.264507141906E-2)[&rate=6.326209336737214E-4]:1.656028378151E-1)[&rate=6.326209336737214E-4]:2.878589762367E-1,(((((23[&rate=6.326209336737214E-4]:6.200826418601E-1,(20[&rate=6.326209336737214E-4]:1.511549137712E-1,25[&rate=6.326209336737214E-4]:1.70332995963E-1)[&rate=6.326209336737214E-4]:4.607085500068E-1)[&rate=6.326209336737214E-4]:1.745231132198E-1,(11[&rate=6.326209336737214E-4]:6.750554758631E-1,140[&rate=6.326209336737214E-4]:6.558773936714E-1)[&rate=6.326209336737214E-4]:3.461877236758E-2)[&rate=6.326209336737214E-4]:3.60951508089E-1,102[&rate=6.326209336737214E-4]:4.872331662166E-3)[&rate=6.326209336737214E-4]:8.783360241738E-3,(24[&rate=6.326209336737214E-4]:8.311144790711E-1,(1[&rate=6.326209336737214E-4]:1.696240193562E-2,(28[&rate=6.326209336737214E-4]:7.765107282874E-1,(17[&rate=6.326209336737214E-4]:4.571523272809E-1,21[&rate=6.326209336737214E-4]:4.872893135823E-1)[&rate=6.326209336737214E-4]:2.645638804586E-1)[&rate=6.326209336737214E-4]:2.675304351114E-2)[&rate=6.326209336737214E-4]:3.333015932721E-2)[&rate=6.326209336737214E-4]:3.441850484492E-1)[&rate=6.326209336737214E-4]:1.432355905286E-1,((141[&rate=6.326209336737214E-4]:1.756754877217E-1,(145[&rate=6.326209336737214E-4]:7.90103017018E-2,144[&rate=6.326209336737214E-4]:7.353084964685E-2)[&rate=6.326209336737214E-4]:9.94049120475E-2)[&rate=6.326209336737214E-4]:4.305435774952E-1,142[&rate=6.326209336737214E-4]:6.089587912445E-1)[&rate=6.326209336737214E-4]:7.945078336538E-1)[&rate=6.326209336737214E-4]:1.185280473147E-2)[&rate=6.326209336737214E-4]:1.219706562911E-1)[&rate=6.326209336737214E-4]:2.633338782721E-1,101[&rate=6.326209336737214E-4]:5.485691696722E-1)[&rate=6.326209336737214E-4]:2.489852584359E-1)[&rate=6.326209336737214E-4]:5.289746310009E-1,147[&rate=6.326209336737214E-4]:4.107419492956E-1)[&rate=6.326209336737214E-4]:8.000782096441E-3,39[&rate=6.326209336737214E-4]:3.613656822117E-1)[&rate=6.326209336737214E-4]:1.202177112225E-1)[&rate=6.326209336737214E-4]:9.640602515252E-2)[&rate=6.326209336737214E-4]:2.98882460048E-2,40[&rate=6.326209336737214E-4]:6.078776645915E-1)[&rate=6.326209336737214E-4]:2.671594150654E-1)[&rate=6.326209336737214E-4]:4.023154600628E-1)[&rate=6.326209336737214E-4]:8.470899866891E-2,((66[&rate=6.326209336737214E-4]:2.394670704678E-1,(((120[&rate=6.326209336737214E-4]:9.97446388552E-1,(((138[&rate=6.326209336737214E-4]:1.809395951903E-1,136[&rate=6.326209336737214E-4]:4.943274587512E-2)[&rate=6.326209336737214E-4]:4.432994592559E-1,135[&rate=6.326209336737214E-4]:4.242390544462E-1)[&rate=6.326209336737214E-4]:3.020824228956E-1,119[&rate=6.326209336737214E-4]:1.074266682821E0)[&rate=6.326209336737214E-4]:1.907011668973E-2)[&rate=6.326209336737214E-4]:2.133926841069E-1,126[&rate=6.326209336737214E-4]:5.21026960974E-1)[&rate=6.326209336737214E-4]:9.239258591403E-1,((122[&rate=6.326209336737214E-4]:2.872166861328E-1,(124[&rate=6.326209336737214E-4]:1.054124919313E-1,123[&rate=6.326209336737214E-4]:1.081447323684E-1)[&rate=6.326209336737214E-4]:1.790719537644E-1)[&rate=6.326209336737214E-4]:3.721959835917E-1,67[&rate=6.326209336737214E-4]:1.581401193839E-1)[&rate=6.326209336737214E-4]:3.963851104551E-2)[&rate=6.326209336737214E-4]:4.16884400384E-2)[&rate=6.326209336737214E-4]:4.206715332108E-1,(((((((((12[&rate=6.326209336737214E-4]:1.750395796661E-1,5[&rate=6.326209336737214E-4]:1.366834152826E-1)[&rate=6.326209336737214E-4]:1.314334940029E-1,29[&rate=6.326209336737214E-4]:4.133223887375E-1)[&rate=6.326209336737214E-4]:4.603739102562E-1,103[&rate=6.326209336737214E-4]:6.408195866649E-1)[&rate=6.326209336737214E-4]:1.21867716592E0,52[&rate=6.326209336737214E-4]:1.952030180236E-1)[&rate=6.326209336737214E-4]:4.233253057118E-1,53[&rate=6.326209336737214E-4]:6.10331602424E-1)[&rate=6.326209336737214E-4]:1.586685064802E-1,((137[&rate=6.326209336737214E-4]:3.828011387185E-1,133[&rate=6.326209336737214E-4]:3.417052483074E-1)[&rate=6.326209336737214E-4]:3.047235915133E-2,134[&rate=6.326209336737214E-4]:3.420406211576E-1)[&rate=6.326209336737214E-4]:1.178901998414E0)[&rate=6.326209336737214E-4]:7.339588673497E-3,((((75[&rate=6.326209336737214E-4]:2.978564866106E-1,70[&rate=6.326209336737214E-4]:2.595003222271E-1)[&rate=6.326209336737214E-4]:2.10610460666E-2,74[&rate=6.326209336737214E-4]:3.189175326772E-1)[&rate=6.326209336737214E-4]:1.645013656906E-1,76[&rate=6.326209336737214E-4]:4.834188983678E-1)[&rate=6.326209336737214E-4]:2.059805317793E-1,((71[&rate=6.326209336737214E-4]:3.706432256626E-1,((73[&rate=6.326209336737214E-4]:3.647750696715E-1,77[&rate=6.326209336737214E-4]:3.592956176168E-1)[&rate=6.326209336737214E-4]:2.847779805333E-2,((79[&rate=6.326209336737214E-4]:2.223831866263E-1,82[&rate=6.326209336737214E-4]:2.306023647084E-1)[&rate=6.326209336737214E-4]:2.362391728797E-2,(78[&rate=6.326209336737214E-4]:2.963330732013E-2,72[&rate=6.326209336737214E-4]:7.715499100816E-3)[&rate=6.326209336737214E-4]:2.163737965942E-1)[&rate=6.326209336737214E-4]:1.061498733997E-1)[&rate=6.326209336737214E-4]:4.588350862265E-2)[&rate=6.326209336737214E-4]:9.490853556299E-2,(80[&rate=6.326209336737214E-4]:8.363161839785E-2,81[&rate=6.326209336737214E-4]:8.363161839785E-2)[&rate=6.326209336737214E-4]:4.010982250195E-1)[&rate=6.326209336737214E-4]:1.553545182367E-1)[&rate=6.326209336737214E-4]:8.334033260427E-1)[&rate=6.326209336737214E-4]:5.084352359332E-1,125[&rate=6.326209336737214E-4]:1.07439241985E0)[&rate=6.326209336737214E-4]:1.743495155564E-1,(68[&rate=6.326209336737214E-4]:5.99488109422E-1,(((56[&rate=6.326209336737214E-4]:1.912877135405E-1,55[&rate=6.326209336737214E-4]:1.912877135405E-1)[&rate=6.326209336737214E-4]:1.068569068634E-1,((57[&rate=6.326209336737214E-4]:2.939548074714E-2,37[&rate=6.326209336737214E-4]:6.491460643023E-2)[&rate=6.326209336737214E-4]:1.88180068816E-1,(58[&rate=6.326209336737214E-4]:1.885117219719E-1,54[&rate=6.326209336737214E-4]:1.311346727916E-1)[&rate=6.326209336737214E-4]:4.545727021422E-2)[&rate=6.326209336737214E-4]:9.14980325895E-2)[&rate=6.326209336737214E-4]:2.051090700198E-2,59[&rate=6.326209336737214E-4]:3.268522487175E-1)[&rate=6.326209336737214E-4]:3.218161885734E-1)[&rate=6.326209336737214E-4]:4.825871593174E-1)[&rate=6.326209336737214E-4]:1.257839727116E-1)[&rate=6.326209336737214E-4]:3.125147726537E-2)[&rate=6.326209336737214E-4]:1.944470424792E-1,34[&rate=6.326209336737214E-4]:2.282342479314E-2)[&rate=6.326209336737214E-4]:1.955618324099E-2,(32[&rate=6.326209336737214E-4]:7.797542810658E-3,33[&rate=6.326209336737214E-4]:1.327699486537E-2)[&rate=6.326209336737214E-4]:1.266425700439E-2);
tree STATE_10590000 [&joint=-20952.08797146044,lnP=-20952.08797146044] = [&R] (33[&rate=6.796718070325485E-4]:2.099323177049E-2,((34[&rate=6.796718070325485E-4]:1.224450172162E-2,((((((((138[&rate=6.796718070325485E-4]:3.274520251685E-1,136[&rate=6.796718070325485E-4]:1.959451758533E-1)[&rate=6.796718070325485E-4]:2.336711098916E-1,135[&rate=6.796718070325485E-4]:3.611231350601E-1)[&rate=6.796718070325485E-4]:3.742264453516E-1,120[&rate=6.796718070325485E-4]:9.874043749322E-1)[&rate=6.796718070325485E-4]:5.887089580718E-1,119[&rate=6.796718070325485E-4]:1.672003743963E0)[&rate=6.796718070325485E-4]:5.967545392138E-1,((122[&rate=6.796718070325485E-4]:1.354930399453E-1,(124[&rate=6.796718070325485E-4]:1.275673460634E-1,123[&rate=6.796718070325485E-4]:1.302995865005E-1)[&rate=6.796718070325485E-4]:5.193453444839E-3)[&rate=6.796718070325485E-4]:5.567941912439E-1,67[&rate=6.796718070325485E-4]:1.910146808486E-1)[&rate=6.796718070325485E-4]:4.486688999937E-2)[&rate=6.796718070325485E-4]:5.955123512452E-2,(66[&rate=6.796718070325485E-4]:1.834573633335E-1,126[&rate=6.796718070325485E-4]:1.430631553018E0)[&rate=6.796718070325485E-4]:1.11975442639E-1)[&rate=6.796718070325485E-4]:3.993674771466E-1,(((53[&rate=6.796718070325485E-4]:5.627203917421E-1,(((((70[&rate=6.796718070325485E-4]:3.300076326685E-1,76[&rate=6.796718070325485E-4]:3.68363797052E-1)[&rate=6.796718070325485E-4]:8.367310818634E-3,74[&rate=6.796718070325485E-4]:3.767311078706E-1)[&rate=6.796718070325485E-4]:4.733011538205E-2,75[&rate=6.796718070325485E-4]:4.240612232527E-1)[&rate=6.796718070325485E-4]:1.268703755742E-1,(((78[&rate=6.796718070325485E-4]:3.06793547551E-1,72[&rate=6.796718070325485E-4]:2.848757393317E-1)[&rate=6.796718070325485E-4]:3.530715608121E-2,(79[&rate=6.796718070325485E-4]:1.846145562659E-1,82[&rate=6.796718070325485E-4]:1.92833734348E-1)[&rate=6.796718070325485E-4]:1.574861473663E-1)[&rate=6.796718070325485E-4]:7.297983596821E-2,(((80[&rate=6.796718070325485E-4]:4.023570839068E-2,81[&rate=6.796718070325485E-4]:4.023570839068E-2)[&rate=6.796718070325485E-4]:2.851212246874E-1,71[&rate=6.796718070325485E-4]:3.061788508864E-1)[&rate=6.796718070325485E-4]:3.801751870884E-2,(77[&rate=6.796718070325485E-4]:1.122123437767E-1,73[&rate=6.796718070325485E-4]:1.176917958314E-1)[&rate=6.796718070325485E-4]:2.949977244486E-1)[&rate=6.796718070325485E-4]:4.348690973119E-2)[&rate=6.796718070325485E-4]:9.475516881556E-2)[&rate=6.796718070325485E-4]:6.519582986381E-1,((((12[&rate=6.796718070325485E-4]:2.232202701686E-1,5[&rate=6.796718070325485E-4]:1.848641057851E-1)[&rate=6.796718070325485E-4]:9.296566660642E-2,29[&rate=6.796718070325485E-4]:4.230352518435E-1)[&rate=6.796718070325485E-4]:1.418213691351E-1,103[&rate=6.796718070325485E-4]:3.319799086498E-1)[&rate=6.796718070325485E-4]:1.727855489087E0,((134[&rate=6.796718070325485E-4]:5.311995992723E-1,(137[&rate=6.796718070325485E-4]:4.87388648928E-1,133[&rate=6.796718070325485E-4]:4.462927585169E-1)[&rate=6.796718070325485E-4]:1.150438270565E-1)[&rate=6.796718070325485E-4]:5.22667916775E-1,52[&rate=6.796718070325485E-4]:3.101217266916E-1)[&rate=6.796718070325485E-4]:8.541993648465E-2)[&rate=6.796718070325485E-4]:6.9081896988E-2)[&rate=6.796718070325485E-4]:1.062935528892E-1)[&rate=6.796718070325485E-4]:5.520983091845E-1,125[&rate=6.796718070325485E-4]:9.044361872654E-1)[&rate=6.796718070325485E-4]:1.845132006642E-1,(68[&rate=6.796718070325485E-4]:4.078406771997E-1,(((((37[&rate=6.796718070325485E-4]:1.635363428727E-1,57[&rate=6.796718070325485E-4]:1.280172171897E-1)[&rate=6.796718070325485E-4]:9.021533917142E-2,58[&rate=6.796718070325485E-4]:2.346259989841E-1)[&rate=6.796718070325485E-4]:1.630891655194E-2,(56[&rate=6.796718070325485E-4]:1.945797163815E-1,55[&rate=6.796718070325485E-4]:1.945797163815E-1)[&rate=6.796718070325485E-4]:2.903279478279E-2)[&rate=6.796718070325485E-4]:8.580230099313E-3,54[&rate=6.796718070325485E-4]:2.02138096455E-1)[&rate=6.796718070325485E-4]:8.701505518712E-2,59[&rate=6.796718070325485E-4]:3.274045177623E-1)[&rate=6.796718070325485E-4]:1.296164873063E-1)[&rate=6.796718070325485E-4]:5.144420440632E-1)[&rate=6.796718070325485E-4]:3.202381996285E-1)[&rate=6.796718070325485E-4]:8.226016260664E-2,(((((128[&rate=6.796718070325485E-4]:1.135324837607E0,(69[&rate=6.796718070325485E-4]:7.192763348003E-1,(118[&rate=6.796718070325485E-4]:5.394535269395E-1,(((132[&rate=6.796718070325485E-4]:1.658772366072E-1,129[&rate=6.796718070325485E-4]:1.631375105798E-1)[&rate=6.796718070325485E-4]:3.139839022902E-2,130[&rate=6.796718070325485E-4]:1.945359008088E-1)[&rate=6.796718070325485E-4]:2.415969378243E-2,131[&rate=6.796718070325485E-4]:2.214353206186E-1)[&rate=6.796718070325485E-4]:1.837716309784E-1)[&rate=6.796718070325485E-4]:1.688639037511E-1)[&rate=6.796718070325485E-4]:5.667334343132E-1)[&rate=6.796718070325485E-4]:6.385017220688E-2,((65[&rate=6.796718070325485E-4]:2.081158722138E-1,((62[&rate=6.796718070325485E-4]:3.408566237351E-1,64[&rate=6.796718070325485E-4]:2.997607333241E-1)[&rate=6.796718070325485E-4]:6.578931770163E-3,60[&rate=6.796718070325485E-4]:1.556547335875E-1)[&rate=6.796718070325485E-4]:5.246113862624E-2)[&rate=6.796718070325485E-4]:1.793769614978E-1,(63[&rate=6.796718070325485E-4]:3.507659526295E-2,61[&rate=6.796718070325485E-4]:7.6172485674E-2)[&rate=6.796718070325485E-4]:5.031011699553E-1)[&rate=6.796718070325485E-4]:7.596273815814E-1)[&rate=6.796718070325485E-4]:5.209261555242E-1,((((49[&rate=6.796718070325485E-4]:3.27522399301E-1,50[&rate=6.796718070325485E-4]:3.27522399301E-1)[&rate=6.796718070325485E-4]:1.585353872001E-1,(51[&rate=6.796718070325485E-4]:3.278051150033E-1,(44[&rate=6.796718070325485E-4]:4.644578693367E-2,47[&rate=6.796718070325485E-4]:5.191026780792E-2)[&rate=6.796718070325485E-4]:3.032172515668E-1)[&rate=6.796718070325485E-4]:1.637171523721E-1)[&rate=6.796718070325485E-4]:2.526472325401E-2,((43[&rate=6.796718070325485E-4]:3.702630700479E-1,46[&rate=6.796718070325485E-4]:3.702630700479E-1)[&rate=6.796718070325485E-4]:3.032375024198E-2,(42[&rate=6.796718070325485E-4]:3.389590346607E-1,(41[&rate=6.796718070325485E-4]:2.267184091338E-1,48[&rate=6.796718070325485E-4]:2.704342561283E-1)[&rate=6.796718070325485E-4]:1.067761446526E-1)[&rate=6.796718070325485E-4]:1.24474577605E-2)[&rate=6.796718070325485E-4]:1.43522574711E-1)[&rate=6.796718070325485E-4]:2.256821211539E-1,45[&rate=6.796718070325485E-4]:7.615947948434E-1)[&rate=6.796718070325485E-4]:1.851101582029E-1)[&rate=6.796718070325485E-4]:2.17771963354E-2,((36[&rate=6.796718070325485E-4]:2.432953105394E-1,(121[&rate=6.796718070325485E-4]:1.791099449329E0,127[&rate=6.796718070325485E-4]:2.23219533974E0)[&rate=6.796718070325485E-4]:5.316479160045E-1)[&rate=6.796718070325485E-4]:1.490502983138E-2,35[&rate=6.796718070325485E-4]:2.11624997905E-1)[&rate=6.796718070325485E-4]:1.486240480307E-3)[&rate=6.796718070325485E-4]:4.955810565144E-1,(38[&rate=6.796718070325485E-4]:7.923863217154E-1,((2[&rate=6.796718070325485E-4]:6.570822031026E-1,(31[&rate=6.796718070325485E-4]:7.866504413906E-1,((22[&rate=6.796718070325485E-4]:4.156246617468E-1,27[&rate=6.796718070325485E-4]:4.320630179112E-1)[&rate=6.796718070325485E-4]:2.915300319717E-1,((7[&rate=6.796718070325485E-4]:9.966829613902E-2,8[&rate=6.796718070325485E-4]:9.966829613902E-2)[&rate=6.796718070325485E-4]:2.518644695131E-1,26[&rate=6.796718070325485E-4]:4.583820807206E-1)[&rate=6.796718070325485E-4]:2.597315171075E-1)[&rate=6.796718070325485E-4]:2.470122712406E-2)[&rate=6.796718070325485E-4]:9.782902198602E-2)[&rate=6.796718070325485E-4]:1.8653354475E0,((40[&rate=6.796718070325485E-4]:4.340417439141E-1,((147[&rate=6.796718070325485E-4]:4.440887816205E-1,(146[&rate=6.796718070325485E-4]:5.063077752056E-1,(39[&rate=6.796718070325485E-4]:2.078225196466E-1,(((((89[&rate=6.796718070325485E-4]:2.566716812302E-2,88[&rate=6.796718070325485E-4]:1.196853798601E-2)[&rate=6.796718070325485E-4]:3.146804221825E-1,(((92[&rate=6.796718070325485E-4]:4.663902500627E-2,(91[&rate=6.796718070325485E-4]:1.038256730886E-2,90[&rate=6.796718070325485E-4]:1.038256730886E-2)[&rate=6.796718070325485E-4]:3.625645769741E-2)[&rate=6.796718070325485E-4]:1.918279009678E-2,((93[&rate=6.796718070325485E-4]:3.234954852671E-2,86[&rate=6.796718070325485E-4]:1.865091838969E-2)[&rate=6.796718070325485E-4]:4.917409474427E-3,((83[&rate=6.796718070325485E-4]:1.292831645001E-2,84[&rate=6.796718070325485E-4]:1.292831645001E-2)[&rate=6.796718070325485E-4]:8.787142631269E-3,85[&rate=6.796718070325485E-4]:2.171545908128E-2)[&rate=6.796718070325485E-4]:1.852868782841E-3)[&rate=6.796718070325485E-4]:2.855485710191E-2)[&rate=6.796718070325485E-4]:8.723115632451E-2,87[&rate=6.796718070325485E-4]:1.393543412905E-1)[&rate=6.796718070325485E-4]:1.87294618878E-1)[&rate=6.796718070325485E-4]:8.312021780506E-1,(((18[&rate=6.796718070325485E-4]:5.562862707358E-1,3[&rate=6.796718070325485E-4]:4.412177775852E-1)[&rate=6.796718070325485E-4]:3.824972364465E-2,6[&rate=6.796718070325485E-4]:5.315222957503E-1)[&rate=6.796718070325485E-4]:6.13880748682E-2,(10[&rate=6.796718070325485E-4]:3.502023381062E-1,15[&rate=6.796718070325485E-4]:3.885585024896E-1)[&rate=6.796718070325485E-4]:2.591463886767E-1)[&rate=6.796718070325485E-4]:7.726953472389E-2)[&rate=6.796718070325485E-4]:7.942410079583E-1,(((((24[&rate=6.796718070325485E-4]:9.711377854034E-1,(1[&rate=6.796718070325485E-4]:8.332943155811E-2,(28[&rate=6.796718070325485E-4]:7.01868074791E-1,(17[&rate=6.796718070325485E-4]:4.985091891382E-1,21[&rate=6.796718070325485E-4]:5.286461754395E-1)[&rate=6.796718070325485E-4]:1.48564365105E-1)[&rate=6.796718070325485E-4]:1.677627266301E-1)[&rate=6.796718070325485E-4]:1.06986436037E-1)[&rate=6.796718070325485E-4]:2.590022598571E-1,102[&rate=6.796718070325485E-4]:6.84962096441E-2)[&rate=6.796718070325485E-4]:1.738046961655E-2,((20[&rate=6.796718070325485E-4]:5.926549258191E-1,(23[&rate=6.796718070325485E-4]:5.449849923849E-1,25[&rate=6.796718070325485E-4]:5.559438964945E-1)[&rate=6.796718070325485E-4]:5.588911151629E-2)[&rate=6.796718070325485E-4]:1.831171940454E-1,(11[&rate=6.796718070325485E-4]:6.34178777986E-1,140[&rate=6.796718070325485E-4]:6.150006957942E-1)[&rate=6.796718070325485E-4]:6.488101311139E-2)[&rate=6.796718070325485E-4]:4.525703128208E-1)[&rate=6.796718070325485E-4]:9.51935798899E-2,((144[&rate=6.796718070325485E-4]:9.828133124957E-2,(145[&rate=6.796718070325485E-4]:9.174209643654E-2,141[&rate=6.796718070325485E-4]:8.900237040896E-2)[&rate=6.796718070325485E-4]:1.201868686797E-2)[&rate=6.796718070325485E-4]:3.06730998591E-1,142[&rate=6.796718070325485E-4]:4.104917818955E-1)[&rate=6.796718070325485E-4]:1.017153819721E0)[&rate=6.796718070325485E-4]:2.535620548326E-2,(((116[&rate=6.796718070325485E-4]:6.212499287492E-1,((148[&rate=6.796718070325485E-4]:2.562857740956E-1,143[&rate=6.796718070325485E-4]:2.535460480683E-1)[&rate=6.796718070325485E-4]:3.378636289838E-1,(104[&rate=6.796718070325485E-4]:4.981757267609E-1,((111[&rate=6.796718070325485E-4]:3.820986046489E-1,139[&rate=6.796718070325485E-4]:5.574410704022E-1)[&rate=6.796718070325485E-4]:1.089521070376E-1,106[&rate=6.796718070325485E-4]:4.746123555221E-1)[&rate=6.796718070325485E-4]:2.356337123879E-2)[&rate=6.796718070325485E-4]:1.178914845377E-1)[&rate=6.796718070325485E-4]:6.54566900534E-2)[&rate=6.796718070325485E-4]:2.056746841869E-1,(((19[&rate=6.796718070325485E-4]:4.181227102901E-1,13[&rate=6.796718070325485E-4]:3.797665459064E-1)[&rate=6.796718070325485E-4]:3.001575701073E-1,115[&rate=6.796718070325485E-4]:5.977323351918E-1)[&rate=6.796718070325485E-4]:2.260786984534E-1,((107[&rate=6.796718070325485E-4]:4.125462241714E-1,108[&rate=6.796718070325485E-4]:4.09806498144E-1)[&rate=6.796718070325485E-4]:1.83199698379E-1,(109[&rate=6.796718070325485E-4]:5.877672187331E-1,114[&rate=6.796718070325485E-4]:5.083151639386E-1)[&rate=6.796718070325485E-4]:2.715678600901E-2)[&rate=6.796718070325485E-4]:2.883390836975E-1)[&rate=6.796718070325485E-4]:3.113579290852E-3)[&rate=6.796718070325485E-4]:1.34415238586E-1,(113[&rate=6.796718070325485E-4]:5.381315744723E-1,(117[&rate=6.796718070325485E-4]:5.364288526178E-1,((9[&rate=6.796718070325485E-4]:4.681210209478E-1,((30[&rate=6.796718070325485E-4]:2.756370738593E-1,4[&rate=6.796718070325485E-4]:1.030343341333E-1)[&rate=6.796718070325485E-4]:2.631055669175E-1,(14[&rate=6.796718070325485E-4]:4.022267014092E-1,112[&rate=6.796718070325485E-4]:4.022267014092E-1)[&rate=6.796718070325485E-4]:2.144744621677E-2)[&rate=6.796718070325485E-4]:5.266605140386E-2)[&rate=6.796718070325485E-4]:5.29336644847E-2,(110[&rate=6.796718070325485E-4]:3.918551769979E-1,105[&rate=6.796718070325485E-4]:3.699373687789E-1)[&rate=6.796718070325485E-4]:1.319392344619E-1)[&rate=6.796718070325485E-4]:4.415263075681E-3)[&rate=6.796718070325485E-4]:4.442447882054E-3)[&rate=6.796718070325485E-4]:5.054000578716E-1)[&rate=6.796718070325485E-4]:2.368674350295E-1)[&rate=6.796718070325485E-4]:2.086793801738E-1)[&rate=6.796718070325485E-4]:2.575261563163E-1,101[&rate=6.796718070325485E-4]:6.67152549069E-1)[&rate=6.796718070325485E-4]:5.138341295713E-1)[&rate=6.796718070325485E-4]:1.782666763241E-1)[&rate=6.796718070325485E-4]:6.225364695345E-4)[&rate=6.796718070325485E-4]:7.48279840733E-3,16[&rate=6.796718070325485E-4]:2.479687456965E0)[&rate=6.796718070325485E-4]:3.984721306654E-2)[&rate=6.796718070325485E-4]:1.227712301596E-1,((97[&rate=6.796718070325485E-4]:3.365901360612E-1,((96[&rate=6.796718070325485E-4]:3.43944723865E-1,99[&rate=6.796718070325485E-4]:3.794638495479E-1)[&rate=6.796718070325485E-4]:9.997287639335E-2,98[&rate=6.796718070325485E-4]:4.57578802444E-1)[&rate=6.796718070325485E-4]:7.846488552972E-2)[&rate=6.796718070325485E-4]:1.054172459015E-1,((100[&rate=6.796718070325485E-4]:1.360732067211E-1,94[&rate=6.796718070325485E-4]:1.360732067211E-1)[&rate=6.796718070325485E-4]:1.921974360832E-1,95[&rate=6.796718070325485E-4]:4.129700963564E-1)[&rate=6.796718070325485E-4]:2.394197992676E-1)[&rate=6.796718070325485E-4]:4.376734074472E-2)[&rate=6.796718070325485E-4]:8.878873699844E-3)[&rate=6.796718070325485E-4]:2.950004848709E-1)[&rate=6.796718070325485E-4]:5.186714196999E-1)[&rate=6.796718070325485E-4]:6.836815082598E-2)[&rate=6.796718070325485E-4]:9.819775462594E-2)[&rate=6.796718070325485E-4]:9.780706818828E-3,32[&rate=6.796718070325485E-4]:1.074003213599E-4)[&rate=6.796718070325485E-4]:1.540637939441E-2);
tree STATE_10600000 [&joint=-20941.872141127613,lnP=-20941.872141127613] = [&R] ((32[&rate=6.147946427608677E-4]:1.842502043827E-3,33[&rate=6.147946427608677E-4]:7.321954098542E-3)[&rate=6.147946427608677E-4]:7.702459398326E-3,(34[&rate=6.147946427608677E-4]:1.198951536346E-2,((((35[&rate=6.147946427608677E-4]:1.380196718582E-1,((36[&rate=6.147946427608677E-4]:1.527877928984E-2,(121[&rate=6.147946427608677E-4]:2.023561287059E0,127[&rate=6.147946427608677E-4]:2.46465717747E0)[&rate=6.147946427608677E-4]:7.11695470255E-2)[&rate=6.147946427608677E-4]:1.58902076816E-1,(((((62[&rate=6.147946427608677E-4]:3.455063847569E-1,65[&rate=6.147946427608677E-4]:1.537255628392E-1)[&rate=6.147946427608677E-4]:2.753124436246E-2,(60[&rate=6.147946427608677E-4]:1.572002056192E-1,64[&rate=6.147946427608677E-4]:3.078851371259E-1)[&rate=6.147946427608677E-4]:2.405660158242E-2)[&rate=6.147946427608677E-4]:1.346915502915E-1,(63[&rate=6.147946427608677E-4]:4.02859502025E-2,61[&rate=6.147946427608677E-4]:8.138184061355E-2)[&rate=6.147946427608677E-4]:4.263473387973E-1)[&rate=6.147946427608677E-4]:1.192996959354E0,((118[&rate=6.147946427608677E-4]:7.714747631397E-1,(69[&rate=6.147946427608677E-4]:7.596229402305E-1,((132[&rate=6.147946427608677E-4]:1.181417561507E-1,129[&rate=6.147946427608677E-4]:1.154020301233E-1)[&rate=6.147946427608677E-4]:1.478082539424E-1,(130[&rate=6.147946427608677E-4]:2.135567870953E-1,131[&rate=6.147946427608677E-4]:2.162965131227E-1)[&rate=6.147946427608677E-4]:4.965349697043E-2)[&rate=6.147946427608677E-4]:3.484674506852E-1)[&rate=6.147946427608677E-4]:2.281072701893E-2)[&rate=6.147946427608677E-4]:7.590490336084E-1,128[&rate=6.147946427608677E-4]:1.390797769351E0)[&rate=6.147946427608677E-4]:1.702023420168E-1)[&rate=6.147946427608677E-4]:2.137971907998E-2,((((51[&rate=6.147946427608677E-4]:5.077450701299E-1,(44[&rate=6.147946427608677E-4]:3.650116277514E-1,47[&rate=6.147946427608677E-4]:3.704761086257E-1)[&rate=6.147946427608677E-4]:1.645913658757E-1)[&rate=6.147946427608677E-4]:1.098956708153E-1,((46[&rate=6.147946427608677E-4]:3.567665871802E-1,43[&rate=6.147946427608677E-4]:3.567665871802E-1)[&rate=6.147946427608677E-4]:1.058731461356E-1,(42[&rate=6.147946427608677E-4]:3.398787217354E-1,(41[&rate=6.147946427608677E-4]:2.228905626406E-1,48[&rate=6.147946427608677E-4]:2.666064096351E-1)[&rate=6.147946427608677E-4]:1.115236782206E-1)[&rate=6.147946427608677E-4]:7.358068371168E-2)[&rate=6.147946427608677E-4]:1.823234120009E-1)[&rate=6.147946427608677E-4]:4.687045891676E-3,(49[&rate=6.147946427608677E-4]:3.414123250649E-1,50[&rate=6.147946427608677E-4]:3.414123250649E-1)[&rate=6.147946427608677E-4]:2.754509808978E-1)[&rate=6.147946427608677E-4]:5.475102527852E-2,45[&rate=6.147946427608677E-4]:6.962044951756E-1)[&rate=6.147946427608677E-4]:1.127791229807E-1)[&rate=6.147946427608677E-4]:7.399280648015E-2)[&rate=6.147946427608677E-4]:1.041415821811E-2)[&rate=6.147946427608677E-4]:5.129039789724E-1,(38[&rate=6.147946427608677E-4]:7.015072826521E-1,(((((100[&rate=6.147946427608677E-4]:2.425222233539E-1,94[&rate=6.147946427608677E-4]:2.425222233539E-1)[&rate=6.147946427608677E-4]:1.117279403574E-1,95[&rate=6.147946427608677E-4]:4.389496172633E-1)[&rate=6.147946427608677E-4]:1.447534148386E-1,98[&rate=6.147946427608677E-4]:5.727740703532E-1)[&rate=6.147946427608677E-4]:1.256528842287E-2,(96[&rate=6.147946427608677E-4]:4.121752957467E-1,99[&rate=6.147946427608677E-4]:4.476944214295E-1)[&rate=6.147946427608677E-4]:1.595028608437E-1)[&rate=6.147946427608677E-4]:9.145844098521E-2,(((((((18[&rate=6.147946427608677E-4]:5.802701171197E-1,(6[&rate=6.147946427608677E-4]:4.796438424934E-1,(10[&rate=6.147946427608677E-4]:1.994861099716E-1,15[&rate=6.147946427608677E-4]:2.378422743551E-1)[&rate=6.147946427608677E-4]:2.965960886861E-1)[&rate=6.147946427608677E-4]:3.761257599618E-2)[&rate=6.147946427608677E-4]:2.26587246072E-1,(((89[&rate=6.147946427608677E-4]:2.640966638247E-2,88[&rate=6.147946427608677E-4]:1.271103624546E-2)[&rate=6.147946427608677E-4]:3.525412098081E-1,(((92[&rate=6.147946427608677E-4]:3.813257071403E-2,(91[&rate=6.147946427608677E-4]:1.452954925842E-2,90[&rate=6.147946427608677E-4]:1.452954925842E-2)[&rate=6.147946427608677E-4]:2.360302145561E-2)[&rate=6.147946427608677E-4]:8.099041152004E-2,((93[&rate=6.147946427608677E-4]:8.384509167302E-2,(85[&rate=6.147946427608677E-4]:1.199298873782E-2,84[&rate=6.147946427608677E-4]:1.199298873782E-2)[&rate=6.147946427608677E-4]:5.815347279819E-2)[&rate=6.147946427608677E-4]:2.575704384257E-2,(83[&rate=6.147946427608677E-4]:9.323956227589E-2,86[&rate=6.147946427608677E-4]:9.323956227589E-2)[&rate=6.147946427608677E-4]:2.663943102695E-3)[&rate=6.147946427608677E-4]:9.520846718471E-3)[&rate=6.147946427608677E-4]:9.778803030535E-2,87[&rate=6.147946427608677E-4]:2.032123824024E-1)[&rate=6.147946427608677E-4]:1.620398636512E-1)[&rate=6.147946427608677E-4]:7.138129242745E-1,3[&rate=6.147946427608677E-4]:5.393391429309E-1)[&rate=6.147946427608677E-4]:1.524497271102E-1)[&rate=6.147946427608677E-4]:6.90067951543E-1,(((141[&rate=6.147946427608677E-4]:3.538293094804E-1,(145[&rate=6.147946427608677E-4]:3.343806852633E-1,144[&rate=6.147946427608677E-4]:3.289012332084E-1)[&rate=6.147946427608677E-4]:2.218835024467E-2)[&rate=6.147946427608677E-4]:2.748508818371E-1,142[&rate=6.147946427608677E-4]:6.314199173451E-1)[&rate=6.147946427608677E-4]:8.581835753716E-1,((((24[&rate=6.147946427608677E-4]:9.244235829291E-1,(21[&rate=6.147946427608677E-4]:5.826554623604E-1,17[&rate=6.147946427608677E-4]:5.52518476059E-1)[&rate=6.147946427608677E-4]:3.22590038377E-1)[&rate=6.147946427608677E-4]:1.343310479152E-1,(28[&rate=6.147946427608677E-4]:8.698591562653E-1,1[&rate=6.147946427608677E-4]:8.355778640232E-2)[&rate=6.147946427608677E-4]:1.943749266337E-1)[&rate=6.147946427608677E-4]:1.825434436659E-1,(102[&rate=6.147946427608677E-4]:1.274088689893E-2,((23[&rate=6.147946427608677E-4]:5.579429800601E-1,(20[&rate=6.147946427608677E-4]:4.491989944251E-1,25[&rate=6.147946427608677E-4]:4.683770766168E-1)[&rate=6.147946427608677E-4]:1.005248075529E-1)[&rate=6.147946427608677E-4]:2.644779046201E-1,(11[&rate=6.147946427608677E-4]:5.661732801446E-1,140[&rate=6.147946427608677E-4]:5.469951979529E-1)[&rate=6.147946427608677E-4]:1.713160976863E-1)[&rate=6.147946427608677E-4]:3.410049337255E-1)[&rate=6.147946427608677E-4]:6.691335199488E-2)[&rate=6.147946427608677E-4]:1.567836538834E-1,((((148[&rate=6.147946427608677E-4]:2.427911914173E-1,143[&rate=6.147946427608677E-4]:2.400514653899E-1)[&rate=6.147946427608677E-4]:5.904836341104E-1,(116[&rate=6.147946427608677E-4]:4.086705873274E-1,(((104[&rate=6.147946427608677E-4]:9.982511599595E-2,139[&rate=6.147946427608677E-4]:2.916059379137E-1)[&rate=6.147946427608677E-4]:1.121336179547E-2,111[&rate=6.147946427608677E-4]:1.274768339558E-1)[&rate=6.147946427608677E-4]:6.30793876623E-2,106[&rate=6.147946427608677E-4]:1.741178654537E-1)[&rate=6.147946427608677E-4]:2.948266944765E-1)[&rate=6.147946427608677E-4]:3.862480738165E-1)[&rate=6.147946427608677E-4]:5.210972646412E-2,(((109[&rate=6.147946427608677E-4]:4.63480010388E-1,114[&rate=6.147946427608677E-4]:3.840279555935E-1)[&rate=6.147946427608677E-4]:1.940885467188E-1,(107[&rate=6.147946427608677E-4]:4.481572490089E-1,108[&rate=6.147946427608677E-4]:4.454175229815E-1)[&rate=6.147946427608677E-4]:1.902332259062E-1)[&rate=6.147946427608677E-4]:1.107154186161E-1,(115[&rate=6.147946427608677E-4]:5.646651623415E-1,(19[&rate=6.147946427608677E-4]:5.261343228012E-1,13[&rate=6.147946427608677E-4]:4.877781584175E-1)[&rate=6.147946427608677E-4]:1.590787847459E-1)[&rate=6.147946427608677E-4]:1.241667585868E-1)[&rate=6.147946427608677E-4]:1.581964666797E-1)[&rate=6.147946427608677E-4]:1.168129159648E-1,(113[&rate=6.147946427608677E-4]:8.922484176881E-1,(((110[&rate=6.147946427608677E-4]:3.16657850871E-1,117[&rate=6.147946427608677E-4]:3.248770289533E-1)[&rate=6.147946427608677E-4]:2.930895340524E-1,105[&rate=6.147946427608677E-4]:5.878295767043E-1)[&rate=6.147946427608677E-4]:2.63421667572E-1,(112[&rate=6.147946427608677E-4]:5.346243059605E-1,(((30[&rate=6.147946427608677E-4]:3.093275614166E-1,4[&rate=6.147946427608677E-4]:1.367248216906E-1)[&rate=6.147946427608677E-4]:8.282793169065E-2,14[&rate=6.147946427608677E-4]:2.770869999564E-1)[&rate=6.147946427608677E-4]:2.353691633803E-1,9[&rate=6.147946427608677E-4]:5.042369852546E-1)[&rate=6.147946427608677E-4]:2.216814262385E-2)[&rate=6.147946427608677E-4]:3.440241985896E-1)[&rate=6.147946427608677E-4]:1.359991313798E-2)[&rate=6.147946427608677E-4]:1.537846667066E-1)[&rate=6.147946427608677E-4]:2.64377411122E-1)[&rate=6.147946427608677E-4]:6.590257473713E-3)[&rate=6.147946427608677E-4]:1.415683973606E-1)[&rate=6.147946427608677E-4]:6.085654985864E-1,101[&rate=6.147946427608677E-4]:9.876825941429E-1)[&rate=6.147946427608677E-4]:4.232261050575E-1,(97[&rate=6.147946427608677E-4]:1.2352619848E-1,39[&rate=6.147946427608677E-4]:1.945644498462E-1)[&rate=6.147946427608677E-4]:2.431800903605E-1)[&rate=6.147946427608677E-4]:7.649182052296E-3,40[&rate=6.147946427608677E-4]:4.45393722259E-1)[&rate=6.147946427608677E-4]:3.246832048095E-2,((147[&rate=6.147946427608677E-4]:4.928578471334E-1,146[&rate=6.147946427608677E-4]:5.55699377188E-1)[&rate=6.147946427608677E-4]:1.774861387795E-2,(16[&rate=6.147946427608677E-4]:2.519661359205E0,(2[&rate=6.147946427608677E-4]:6.446990997242E-1,((((7[&rate=6.147946427608677E-4]:2.315982161254E-1,8[&rate=6.147946427608677E-4]:2.315982161254E-1)[&rate=6.147946427608677E-4]:2.346350310841E-1,26[&rate=6.147946427608677E-4]:5.73082562278E-1)[&rate=6.147946427608677E-4]:4.692435585319E-2,31[&rate=6.147946427608677E-4]:6.638425345696E-1)[&rate=6.147946427608677E-4]:5.201508837448E-2,(22[&rate=6.147946427608677E-4]:2.869310873397E-1,27[&rate=6.147946427608677E-4]:3.03369443504E-1)[&rate=6.147946427608677E-4]:3.741320150564E-1)[&rate=6.147946427608677E-4]:1.562387370542E-1)[&rate=6.147946427608677E-4]:1.746195136193E0)[&rate=6.147946427608677E-4]:1.906097874324E-2)[&rate=6.147946427608677E-4]:2.463263090893E-2)[&rate=6.147946427608677E-4]:7.052045647499E-2)[&rate=6.147946427608677E-4]:2.214307943662E-1)[&rate=6.147946427608677E-4]:5.51781814694E-1)[&rate=6.147946427608677E-4]:1.280311336703E-1,(((((52[&rate=6.147946427608677E-4]:4.502766397886E-1,((((12[&rate=6.147946427608677E-4]:1.24212335002E-1,5[&rate=6.147946427608677E-4]:8.585617061852E-2)[&rate=6.147946427608677E-4]:4.887983780567E-1,29[&rate=6.147946427608677E-4]:7.198600281272E-1)[&rate=6.147946427608677E-4]:2.811282326102E-1,103[&rate=6.147946427608677E-4]:7.681115484086E-1)[&rate=6.147946427608677E-4]:9.418189389029E-1,(134[&rate=6.147946427608677E-4]:4.596883184625E-1,(137[&rate=6.147946427608677E-4]:5.239401530392E-1,133[&rate=6.147946427608677E-4]:4.828442626282E-1)[&rate=6.147946427608677E-4]:6.981042135437E-3)[&rate=6.147946427608677E-4]:3.296942236438E-1)[&rate=6.147946427608677E-4]:4.04639887038E-1)[&rate=6.147946427608677E-4]:1.647702704477E-1,((((70[&rate=6.147946427608677E-4]:3.725723021868E-1,76[&rate=6.147946427608677E-4]:4.109284665702E-1)[&rate=6.147946427608677E-4]:1.61243429623E-2,74[&rate=6.147946427608677E-4]:4.270528095326E-1)[&rate=6.147946427608677E-4]:6.426972842569E-2,75[&rate=6.147946427608677E-4]:4.913225379582E-1)[&rate=6.147946427608677E-4]:2.875820684191E-1,(((80[&rate=6.147946427608677E-4]:2.081716473349E-1,81[&rate=6.147946427608677E-4]:2.081716473349E-1)[&rate=6.147946427608677E-4]:2.369533362834E-1,77[&rate=6.147946427608677E-4]:4.889606000567E-1)[&rate=6.147946427608677E-4]:4.807373626455E-2,(73[&rate=6.147946427608677E-4]:4.868686668433E-1,(((79[&rate=6.147946427608677E-4]:5.740307839787E-2,71[&rate=6.147946427608677E-4]:3.000581812384E-2)[&rate=6.147946427608677E-4]:3.463576543478E-1,82[&rate=6.147946427608677E-4]:4.119799108278E-1)[&rate=6.147946427608677E-4]:4.173119244205E-3,(78[&rate=6.147946427608677E-4]:2.285390072838E-2,72[&rate=6.147946427608677E-4]:9.360925090627E-4)[&rate=6.147946427608677E-4]:3.850799512615E-1)[&rate=6.147946427608677E-4]:3.78389244426E-2)[&rate=6.147946427608677E-4]:5.564512153265E-2)[&rate=6.147946427608677E-4]:2.363908180014E-1)[&rate=6.147946427608677E-4]:5.744086411597E-1)[&rate=6.147946427608677E-4]:1.573408773925E-1,53[&rate=6.147946427608677E-4]:7.641910663174E-1)[&rate=6.147946427608677E-4]:4.313026847217E-1,125[&rate=6.147946427608677E-4]:9.851112373779E-1)[&rate=6.147946427608677E-4]:3.50081471432E-1,(68[&rate=6.147946427608677E-4]:5.004858828113E-1,(57[&rate=6.147946427608677E-4]:2.693595026293E-1,((((58[&rate=6.147946427608677E-4]:1.274106871519E-1,37[&rate=6.147946427608677E-4]:1.46536370212E-1)[&rate=6.147946427608677E-4]:5.356496662032E-4,54[&rate=6.147946427608677E-4]:7.056928763775E-2)[&rate=6.147946427608677E-4]:8.630225850096E-2,(56[&rate=6.147946427608677E-4]:1.23833960672E-1,55[&rate=6.147946427608677E-4]:1.23833960672E-1)[&rate=6.147946427608677E-4]:6.309223027536E-2)[&rate=6.147946427608677E-4]:4.275716907552E-2,59[&rate=6.147946427608677E-4]:2.378800813345E-1)[&rate=6.147946427608677E-4]:2.874718085769E-2)[&rate=6.147946427608677E-4]:2.830389484881E-1)[&rate=6.147946427608677E-4]:6.680401593319E-1)[&rate=6.147946427608677E-4]:1.5814938013E-1)[&rate=6.147946427608677E-4]:1.838937252066E-2,(((122[&rate=6.147946427608677E-4]:2.952345146837E-1,(124[&rate=6.147946427608677E-4]:2.360302128757E-1,123[&rate=6.147946427608677E-4]:2.387624533129E-1)[&rate=6.147946427608677E-4]:5.647206137078E-2)[&rate=6.147946427608677E-4]:3.273342534624E-1,67[&rate=6.147946427608677E-4]:1.212962178053E-1)[&rate=6.147946427608677E-4]:6.01269631213E-2,(66[&rate=6.147946427608677E-4]:2.784130315503E-2,(126[&rate=6.147946427608677E-4]:7.837522574348E-1,(((138[&rate=6.147946427608677E-4]:2.213868368045E-1,136[&rate=6.147946427608677E-4]:8.987998748925E-2)[&rate=6.147946427608677E-4]:4.246780118534E-1,135[&rate=6.147946427608677E-4]:4.460648486578E-1)[&rate=6.147946427608677E-4]:3.122774703513E-2,(120[&rate=6.147946427608677E-4]:7.258789645121E-1,119[&rate=6.147946427608677E-4]:8.21769375471E-1)[&rate=6.147946427608677E-4]:3.468425701344E-3)[&rate=6.147946427608677E-4]:7.442169789062E-1)[&rate=6.147946427608677E-4]:4.912632354052E-1)[&rate=6.147946427608677E-4]:1.535818777716E-1)[&rate=6.147946427608677E-4]:6.159209760949E-1)[&rate=6.147946427608677E-4]:7.765905697199E-2)[&rate=6.147946427608677E-4]:1.947325429778E-2);
tree STATE_10610000 [&joint=-20971.5419403596,lnP=-20971.5419403596] = [&R] (((32[&rate=6.601512286417343E-4]:2.388777491327E-3,((((53[&rate=6.601512286417343E-4]:7.160550407949E-1,(((((76[&rate=6.601512286417343E-4]:4.972573910338E-1,(74[&rate=6.601512286417343E-4]:4.879892261164E-1,70[&rate=6.601512286417343E-4]:4.49633061733E-1)[&rate=6.601512286417343E-4]:9.268164917307E-3)[&rate=6.601512286417343E-4]:1.254341298891E-1,75[&rate=6.601512286417343E-4]:6.226915209229E-1)[&rate=6.601512286417343E-4]:1.865902579726E-2,(((71[&rate=6.601512286417343E-4]:2.884540970217E-1,(82[&rate=6.601512286417343E-4]:2.917587813024E-1,(78[&rate=6.601512286417343E-4]:2.286875797969E-2,72[&rate=6.601512286417343E-4]:9.509497603766E-4)[&rate=6.601512286417343E-4]:2.606708452406E-1)[&rate=6.601512286417343E-4]:3.231175407539E-2)[&rate=6.601512286417343E-4]:2.036298211519E-2,79[&rate=6.601512286417343E-4]:3.362143394109E-1)[&rate=6.601512286417343E-4]:1.450727404735E-1,((73[&rate=6.601512286417343E-4]:3.178092137668E-1,(80[&rate=6.601512286417343E-4]:1.72708470968E-2,81[&rate=6.601512286417343E-4]:1.72708470968E-2)[&rate=6.601512286417343E-4]:2.512232981769E-1)[&rate=6.601512286417343E-4]:2.427383264769E-3,77[&rate=6.601512286417343E-4]:3.147571449769E-1)[&rate=6.601512286417343E-4]:2.021463732636E-1)[&rate=6.601512286417343E-4]:1.189675764249E-1)[&rate=6.601512286417343E-4]:6.467515418795E-1,(((12[&rate=6.601512286417343E-4]:2.841062121085E-1,5[&rate=6.601512286417343E-4]:2.457500477251E-1)[&rate=6.601512286417343E-4]:2.036904706603E-2,29[&rate=6.601512286417343E-4]:4.113245742431E-1)[&rate=6.601512286417343E-4]:4.268392189242E-1,103[&rate=6.601512286417343E-4]:6.052870808385E-1)[&rate=6.601512286417343E-4]:1.608842405021E0)[&rate=6.601512286417343E-4]:7.027396950054E-2,(((133[&rate=6.601512286417343E-4]:3.372096745979E-1,137[&rate=6.601512286417343E-4]:3.783055650089E-1)[&rate=6.601512286417343E-4]:1.661395183396E-1,134[&rate=6.601512286417343E-4]:4.732122066363E-1)[&rate=6.601512286417343E-4]:8.573678268206E-1,52[&rate=6.601512286417343E-4]:5.868342441012E-1)[&rate=6.601512286417343E-4]:3.327547669825E-2)[&rate=6.601512286417343E-4]:1.041420413069E-1)[&rate=6.601512286417343E-4]:5.183750475085E-1,125[&rate=6.601512286417343E-4]:1.024047574642E0)[&rate=6.601512286417343E-4]:2.693219802126E-1,(68[&rate=6.601512286417343E-4]:5.610461487776E-1,((((56[&rate=6.601512286417343E-4]:1.815976253876E-1,55[&rate=6.601512286417343E-4]:1.815976253876E-1)[&rate=6.601512286417343E-4]:3.614123127227E-2,(59[&rate=6.601512286417343E-4]:1.802223415308E-1,(58[&rate=6.601512286417343E-4]:1.290292662492E-1,54[&rate=6.601512286417343E-4]:7.165221706882E-2)[&rate=6.601512286417343E-4]:7.031875834174E-2)[&rate=6.601512286417343E-4]:4.571323644074E-2)[&rate=6.601512286417343E-4]:4.588482827168E-2,37[&rate=6.601512286417343E-4]:3.100717723634E-1)[&rate=6.601512286417343E-4]:1.797239481478E-1,57[&rate=6.601512286417343E-4]:4.542765948281E-1)[&rate=6.601512286417343E-4]:1.586821222556E-1)[&rate=6.601512286417343E-4]:5.656567394105E-1)[&rate=6.601512286417343E-4]:1.924103617648E-1,(((((((65[&rate=6.601512286417343E-4]:2.678567059551E-1,(60[&rate=6.601512286417343E-4]:2.037671521215E-1,(62[&rate=6.601512286417343E-4]:3.758481424068E-1,64[&rate=6.601512286417343E-4]:3.347522519958E-1)[&rate=6.601512286417343E-4]:1.969983163239E-2)[&rate=6.601512286417343E-4]:6.408955383362E-2)[&rate=6.601512286417343E-4]:8.043217482069E-2,(63[&rate=6.601512286417343E-4]:2.156411120671E-2,61[&rate=6.601512286417343E-4]:6.266000161775E-2)[&rate=6.601512286417343E-4]:4.774097010758E-1)[&rate=6.601512286417343E-4]:1.010227777991E0,(((((131[&rate=6.601512286417343E-4]:8.714855159937E-2,130[&rate=6.601512286417343E-4]:8.440882557202E-2)[&rate=6.601512286417343E-4]:2.012158825662E-1,(129[&rate=6.601512286417343E-4]:8.355661647863E-2,132[&rate=6.601512286417343E-4]:8.629634250599E-2)[&rate=6.601512286417343E-4]:2.020680916595E-1)[&rate=6.601512286417343E-4]:1.970882548991E-1,118[&rate=6.601512286417343E-4]:6.196992644072E-1)[&rate=6.601512286417343E-4]:1.092851259614E-1,69[&rate=6.601512286417343E-4]:7.399432944783E-1)[&rate=6.601512286417343E-4]:5.403794835549E-1,128[&rate=6.601512286417343E-4]:1.129637846526E0)[&rate=6.601512286417343E-4]:2.809336067608E-1)[&rate=6.601512286417343E-4]:3.816289321896E-1,((((51[&rate=6.601512286417343E-4]:4.915003239275E-1,(49[&rate=6.601512286417343E-4]:4.058833102255E-1,50[&rate=6.601512286417343E-4]:4.058833102255E-1)[&rate=6.601512286417343E-4]:8.015253282779E-2)[&rate=6.601512286417343E-4]:4.434778985019E-2,(44[&rate=6.601512286417343E-4]:4.123515930972E-1,47[&rate=6.601512286417343E-4]:4.178160739715E-1)[&rate=6.601512286417343E-4]:1.453544441777E-1)[&rate=6.601512286417343E-4]:5.130401353782E-3,((43[&rate=6.601512286417343E-4]:5.064224763978E-1,46[&rate=6.601512286417343E-4]:5.064224763978E-1)[&rate=6.601512286417343E-4]:1.299023146707E-3,((48[&rate=6.601512286417343E-4]:4.460718336657E-1,42[&rate=6.601512286417343E-4]:4.078204675455E-1)[&rate=6.601512286417343E-4]:6.274383386826E-3,41[&rate=6.601512286417343E-4]:4.08630370058E-1)[&rate=6.601512286417343E-4]:4.444632074348E-2)[&rate=6.601512286417343E-4]:6.057941995849E-2)[&rate=6.601512286417343E-4]:3.929490271267E-2,45[&rate=6.601512286417343E-4]:5.993991009043E-1)[&rate=6.601512286417343E-4]:4.194050722812E-1)[&rate=6.601512286417343E-4]:4.845038897943E-2,(35[&rate=6.601512286417343E-4]:8.69947004091E-2,((121[&rate=6.601512286417343E-4]:2.156757973238E0,127[&rate=6.601512286417343E-4]:2.597853863649E0)[&rate=6.601512286417343E-4]:2.822553419818E-2,36[&rate=6.601512286417343E-4]:1.055314526413E-1)[&rate=6.601512286417343E-4]:2.803859023355E-2)[&rate=6.601512286417343E-4]:2.248889507594E-1)[&rate=6.601512286417343E-4]:2.138441645793E-1,(38[&rate=6.601512286417343E-4]:8.76119537908E-1,(147[&rate=6.601512286417343E-4]:5.279136872209E-1,(((((2[&rate=6.601512286417343E-4]:7.900594406229E-1,(((7[&rate=6.601512286417343E-4]:2.024626486438E-1,8[&rate=6.601512286417343E-4]:2.024626486438E-1)[&rate=6.601512286417343E-4]:3.234498088828E-1,26[&rate=6.601512286417343E-4]:6.327617725951E-1)[&rate=6.601512286417343E-4]:5.760304383986E-2,((22[&rate=6.601512286417343E-4]:2.196435822609E-1,27[&rate=6.601512286417343E-4]:2.360819384252E-1)[&rate=6.601512286417343E-4]:2.501298256791E-1,31[&rate=6.601512286417343E-4]:5.24567928488E-1)[&rate=6.601512286417343E-4]:2.096325043854E-1)[&rate=6.601512286417343E-4]:2.832562680236E-1)[&rate=6.601512286417343E-4]:1.555383043256E0,39[&rate=6.601512286417343E-4]:3.887166810495E-1)[&rate=6.601512286417343E-4]:1.698897745005E-3,((40[&rate=6.601512286417343E-4]:3.140645543039E-1,146[&rate=6.601512286417343E-4]:4.342831335388E-1)[&rate=6.601512286417343E-4]:5.065145976727E-2,(((((((92[&rate=6.601512286417343E-4]:1.429596966276E-1,(91[&rate=6.601512286417343E-4]:6.276007724466E-2,90[&rate=6.601512286417343E-4]:6.276007724466E-2)[&rate=6.601512286417343E-4]:8.019961938295E-2)[&rate=6.601512286417343E-4]:9.879425134733E-2,((83[&rate=6.601512286417343E-4]:3.687502610724E-2,85[&rate=6.601512286417343E-4]:3.687502610724E-2)[&rate=6.601512286417343E-4]:8.138497409364E-2,((93[&rate=6.601512286417343E-4]:4.532146929092E-2,84[&rate=6.601512286417343E-4]:3.162283915391E-2)[&rate=6.601512286417343E-4]:1.945169928633E-2,86[&rate=6.601512286417343E-4]:5.107453844024E-2)[&rate=6.601512286417343E-4]:6.718546176064E-2)[&rate=6.601512286417343E-4]:1.09795317637E-1)[&rate=6.601512286417343E-4]:4.493178166151E-2,(87[&rate=6.601512286417343E-4]:2.2746547855E-1,(89[&rate=6.601512286417343E-4]:1.412575741665E-1,88[&rate=6.601512286417343E-4]:1.275589440295E-1)[&rate=6.601512286417343E-4]:9.99065345205E-2)[&rate=6.601512286417343E-4]:4.552162094946E-2)[&rate=6.601512286417343E-4]:8.979702748489E-1,3[&rate=6.601512286417343E-4]:6.312313469512E-1)[&rate=6.601512286417343E-4]:1.165022514506E-1,(6[&rate=6.601512286417343E-4]:7.331434210301E-1,(18[&rate=6.601512286417343E-4]:7.604297245943E-1,(10[&rate=6.601512286417343E-4]:4.35898255288E-1,15[&rate=6.601512286417343E-4]:4.742544196714E-1)[&rate=6.601512286417343E-4]:2.779561268406E-1)[&rate=6.601512286417343E-4]:3.572739506592E-2)[&rate=6.601512286417343E-4]:6.664497189214E-2)[&rate=6.601512286417343E-4]:5.635139190816E-1,((((23[&rate=6.601512286417343E-4]:5.144068166953E-1,(20[&rate=6.601512286417343E-4]:2.728422653092E-1,25[&rate=6.601512286417343E-4]:2.92020347501E-1)[&rate=6.601512286417343E-4]:2.33345373304E-1)[&rate=6.601512286417343E-4]:1.350756402851E-1,(11[&rate=6.601512286417343E-4]:4.120033729038E-1,140[&rate=6.601512286417343E-4]:3.92825290712E-1)[&rate=6.601512286417343E-4]:1.525475772275E-1)[&rate=6.601512286417343E-4]:5.334333866246E-1,(((1[&rate=6.601512286417343E-4]:4.204292341041E-2,(28[&rate=6.601512286417343E-4]:4.830690015745E-1,(21[&rate=6.601512286417343E-4]:3.00893654243E-1,17[&rate=6.601512286417343E-4]:2.707566679416E-1)[&rate=6.601512286417343E-4]:1.575178130851E-1)[&rate=6.601512286417343E-4]:3.452752916988E-1)[&rate=6.601512286417343E-4]:6.779208890326E-2,24[&rate=6.601512286417343E-4]:8.906569301219E-1)[&rate=6.601512286417343E-4]:2.883843941826E-1,102[&rate=6.601512286417343E-4]:1.739748868814E-2)[&rate=6.601512286417343E-4]:1.483342341017E-2)[&rate=6.601512286417343E-4]:9.538098689734E-2,(((((148[&rate=6.601512286417343E-4]:1.798033235932E-1,143[&rate=6.601512286417343E-4]:1.770635975659E-1)[&rate=6.601512286417343E-4]:4.530334438327E-1,(116[&rate=6.601512286417343E-4]:3.201001788049E-1,((106[&rate=6.601512286417343E-4]:1.883379018177E-1,111[&rate=6.601512286417343E-4]:2.047762579821E-1)[&rate=6.601512286417343E-4]:9.584830016401E-3,(139[&rate=6.601512286417343E-4]:3.742269430902E-1,104[&rate=6.601512286417343E-4]:1.824461211725E-1)[&rate=6.601512286417343E-4]:1.547661066164E-2)[&rate=6.601512286417343E-4]:1.824514195736E-1)[&rate=6.601512286417343E-4]:2.743804242373E-1)[&rate=6.601512286417343E-4]:1.257844060357E-1,(((108[&rate=6.601512286417343E-4]:2.384833309841E-1,107[&rate=6.601512286417343E-4]:2.412230570114E-1)[&rate=6.601512286417343E-4]:1.393053961766E-1,(109[&rate=6.601512286417343E-4]:2.226181710324E-1,114[&rate=6.601512286417343E-4]:1.431661162379E-1)[&rate=6.601512286417343E-4]:1.770883643473E-1)[&rate=6.601512286417343E-4]:3.440215085642E-1,(115[&rate=6.601512286417343E-4]:3.876958246351E-1,(19[&rate=6.601512286417343E-4]:4.238842022265E-1,13[&rate=6.601512286417343E-4]:3.855280378429E-1)[&rate=6.601512286417343E-4]:8.435956761414E-2)[&rate=6.601512286417343E-4]:2.765801645143E-1)[&rate=6.601512286417343E-4]:5.598901992847E-2)[&rate=6.601512286417343E-4]:1.790777239562E-1,((113[&rate=6.601512286417343E-4]:4.704286878459E-1,(110[&rate=6.601512286417343E-4]:3.745075120128E-1,105[&rate=6.601512286417343E-4]:3.525897037938E-1)[&rate=6.601512286417343E-4]:9.044172377839E-2)[&rate=6.601512286417343E-4]:4.08170112929E-1,(((9[&rate=6.601512286417343E-4]:2.332378741816E-1,117[&rate=6.601512286417343E-4]:2.441967782912E-1)[&rate=6.601512286417343E-4]:1.463424061409E-1,112[&rate=6.601512286417343E-4]:3.877994584045E-1)[&rate=6.601512286417343E-4]:5.65040408887E-2,(14[&rate=6.601512286417343E-4]:4.02220163141E-1,(30[&rate=6.601512286417343E-4]:3.378305316428E-1,4[&rate=6.601512286417343E-4]:1.652277919168E-1)[&rate=6.601512286417343E-4]:1.794581246491E-1)[&rate=6.601512286417343E-4]:4.20833361522E-2)[&rate=6.601512286417343E-4]:4.342953014817E-1)[&rate=6.601512286417343E-4]:1.02935713081E-1)[&rate=6.601512286417343E-4]:2.183479103652E-1,(((141[&rate=6.601512286417343E-4]:1.985113306163E-1,145[&rate=6.601512286417343E-4]:2.012510566439E-1)[&rate=6.601512286417343E-4]:1.162743694653E-1,144[&rate=6.601512286417343E-4]:3.120459740542E-1)[&rate=6.601512286417343E-4]:8.477168657803E-2,142[&rate=6.601512286417343E-4]:4.022971126872E-1)[&rate=6.601512286417343E-4]:9.701880512602E-1)[&rate=6.601512286417343E-4]:1.702077514028E-3)[&rate=6.601512286417343E-4]:1.863753445151E-1)[&rate=6.601512286417343E-4]:3.042407504584E-1,101[&rate=6.601512286417343E-4]:6.127485419142E-1)[&rate=6.601512286417343E-4]:7.251316311507E-1)[&rate=6.601512286417343E-4]:2.569956472333E-2)[&rate=6.601512286417343E-4]:2.761955343325E-2,((96[&rate=6.601512286417343E-4]:4.363757623215E-1,99[&rate=6.601512286417343E-4]:4.718948880044E-1)[&rate=6.601512286417343E-4]:4.783402119573E-2,((((100[&rate=6.601512286417343E-4]:2.545845583775E-1,94[&rate=6.601512286417343E-4]:2.545845583775E-1)[&rate=6.601512286417343E-4]:1.054429633515E-1,95[&rate=6.601512286417343E-4]:4.44726975281E-1)[&rate=6.601512286417343E-4]:4.728632055257E-2,98[&rate=6.601512286417343E-4]:4.810843340849E-1)[&rate=6.601512286417343E-4]:1.935763969731E-3,16[&rate=6.601512286417343E-4]:2.440097723626E0)[&rate=6.601512286417343E-4]:1.485088764823E-2)[&rate=6.601512286417343E-4]:4.857944707115E-2)[&rate=6.601512286417343E-4]:8.13206418512E-4,97[&rate=6.601512286417343E-4]:3.4781008728E-1)[&rate=6.601512286417343E-4]:5.168829939438E-2)[&rate=6.601512286417343E-4]:4.738889107965E-1)[&rate=6.601512286417343E-4]:2.519737243552E-1)[&rate=6.601512286417343E-4]:1.116650931723E-1,((66[&rate=6.601512286417343E-4]:2.739798719691E-1,(126[&rate=6.601512286417343E-4]:8.434601627371E-1,(119[&rate=6.601512286417343E-4]:9.089587189576E-1,(120[&rate=6.601512286417343E-4]:7.983264016641E-1,((138[&rate=6.601512286417343E-4]:2.542325729983E-1,136[&rate=6.601512286417343E-4]:1.227257236831E-1)[&rate=6.601512286417343E-4]:3.687895092077E-1,135[&rate=6.601512286417343E-4]:4.230220822059E-1)[&rate=6.601512286417343E-4]:1.232495249376E-1)[&rate=6.601512286417343E-4]:1.47419063346E-2)[&rate=6.601512286417343E-4]:7.202039664233E-1)[&rate=6.601512286417343E-4]:6.77693898917E-1)[&rate=6.601512286417343E-4]:8.412101365958E-2,((123[&rate=6.601512286417343E-4]:2.410646421386E-1,(122[&rate=6.601512286417343E-4]:1.953483826674E-1,124[&rate=6.601512286417343E-4]:1.926161422302E-1)[&rate=6.601512286417343E-4]:4.571625947126E-2)[&rate=6.601512286417343E-4]:4.698119414328E-1,67[&rate=6.601512286417343E-4]:2.096040332308E-1)[&rate=6.601512286417343E-4]:1.484968523978E-1)[&rate=6.601512286417343E-4]:2.792920232914E-1)[&rate=6.601512286417343E-4]:1.339997032605E-1)[&rate=6.601512286417343E-4]:1.159276721599E-1)[&rate=6.601512286417343E-4]:6.968256623644E-2,34[&rate=6.601512286417343E-4]:9.398915194685E-2)[&rate=6.601512286417343E-4]:2.847383778498E-2,33[&rate=6.601512286417343E-4]:1.060246335675E-1);
tree STATE_10620000 [&joint=-20971.094208117924,lnP=-20971.094208117924] = [&R] ((33[&rate=5.881937271050832E-4]:6.188406908287E-2,((((((((128[&rate=5.881937271050832E-4]:1.496523770047E0,((69[&rate=5.881937271050832E-4]:4.308109045652E-1,118[&rate=5.881937271050832E-4]:4.198520004555E-1)[&rate=5.881937271050832E-4]:2.737127631665E-1,(((132[&rate=5.881937271050832E-4]:9.709666919133E-3,129[&rate=5.881937271050832E-4]:6.969940891776E-3)[&rate=5.881937271050832E-4]:1.798467209022E-1,130[&rate=5.881937271050832E-4]:1.86816661794E-1)[&rate=5.881937271050832E-4]:4.254741738416E-2,131[&rate=5.881937271050832E-4]:2.321038052055E-1)[&rate=5.881937271050832E-4]:3.27214383074E-1)[&rate=5.881937271050832E-4]:9.426850338224E-1)[&rate=5.881937271050832E-4]:2.483777527634E-1,((64[&rate=5.881937271050832E-4]:4.250641098694E-1,((60[&rate=5.881937271050832E-4]:2.303970924061E-1,65[&rate=5.881937271050832E-4]:2.303970924061E-1)[&rate=5.881937271050832E-4]:3.32921018293E-2,62[&rate=5.881937271050832E-4]:4.554700161532E-1)[&rate=5.881937271050832E-4]:1.068998412722E-2)[&rate=5.881937271050832E-4]:2.716559575672E-1,(63[&rate=5.881937271050832E-4]:8.729724926069E-2,61[&rate=5.881937271050832E-4]:1.283931396717E-1)[&rate=5.881937271050832E-4]:6.094228181759E-1)[&rate=5.881937271050832E-4]:1.14681159236E0)[&rate=5.881937271050832E-4]:7.416933737921E-3,(((44[&rate=5.881937271050832E-4]:5.716267253628E-1,((43[&rate=5.881937271050832E-4]:4.66001405431E-1,46[&rate=5.881937271050832E-4]:4.66001405431E-1)[&rate=5.881937271050832E-4]:3.500893269308E-2,((48[&rate=5.881937271050832E-4]:1.527268253904E-1,42[&rate=5.881937271050832E-4]:1.144754592702E-1)[&rate=5.881937271050832E-4]:3.034541000126E-1,41[&rate=5.881937271050832E-4]:4.124650784085E-1)[&rate=5.881937271050832E-4]:3.390045097262E-2)[&rate=5.881937271050832E-4]:7.608086811293E-2)[&rate=5.881937271050832E-4]:7.454615153217E-2,((51[&rate=5.881937271050832E-4]:4.444108984068E-1,(49[&rate=5.881937271050832E-4]:4.141198538797E-1,50[&rate=5.881937271050832E-4]:4.141198538797E-1)[&rate=5.881937271050832E-4]:2.482656365286E-2)[&rate=5.881937271050832E-4]:1.562705123285E-1,47[&rate=5.881937271050832E-4]:6.280038151068E-1)[&rate=5.881937271050832E-4]:2.363354266239E-2)[&rate=5.881937271050832E-4]:2.336086894498E-1,45[&rate=5.881937271050832E-4]:8.770493259076E-1)[&rate=5.881937271050832E-4]:1.018729183496E-1)[&rate=5.881937271050832E-4]:4.383895903944E-2,(((121[&rate=5.881937271050832E-4]:1.821537669959E0,127[&rate=5.881937271050832E-4]:2.262633560369E0)[&rate=5.881937271050832E-4]:2.853067685341E-1,36[&rate=5.881937271050832E-4]:2.739238369809E-2)[&rate=5.881937271050832E-4]:3.2854523431E-2,35[&rate=5.881937271050832E-4]:1.367156466333E-2)[&rate=5.881937271050832E-4]:2.53718727637E-1)[&rate=5.881937271050832E-4]:5.326963420079E-1,(38[&rate=5.881937271050832E-4]:6.000350332247E-1,(((96[&rate=5.881937271050832E-4]:3.824883800877E-1,99[&rate=5.881937271050832E-4]:4.180075057705E-1)[&rate=5.881937271050832E-4]:1.499357095858E-1,(98[&rate=5.881937271050832E-4]:4.847080645279E-1,((100[&rate=5.881937271050832E-4]:3.313087353979E-1,94[&rate=5.881937271050832E-4]:3.313087353979E-1)[&rate=5.881937271050832E-4]:1.625298795528E-2,95[&rate=5.881937271050832E-4]:4.322611769052E-1)[&rate=5.881937271050832E-4]:6.337584937147E-2)[&rate=5.881937271050832E-4]:6.137722733116E-2)[&rate=5.881937271050832E-4]:1.831666786871E-1,(((((((((10[&rate=5.881937271050832E-4]:2.094095747959E-1,15[&rate=5.881937271050832E-4]:2.477657391794E-1)[&rate=5.881937271050832E-4]:2.109103133342E-1,(6[&rate=5.881937271050832E-4]:4.018418676617E-1,18[&rate=5.881937271050832E-4]:4.648555662918E-1)[&rate=5.881937271050832E-4]:2.039664304049E-3)[&rate=5.881937271050832E-4]:3.767007026519E-1,3[&rate=5.881937271050832E-4]:7.285274400971E-1)[&rate=5.881937271050832E-4]:2.932980077888E-2,((((83[&rate=5.881937271050832E-4]:1.202705734208E-1,93[&rate=5.881937271050832E-4]:1.339692035578E-1)[&rate=5.881937271050832E-4]:2.347950153989E-2,((85[&rate=5.881937271050832E-4]:8.422846879764E-2,84[&rate=5.881937271050832E-4]:8.422846879764E-2)[&rate=5.881937271050832E-4]:4.353788482963E-2,86[&rate=5.881937271050832E-4]:1.277663536273E-1)[&rate=5.881937271050832E-4]:1.598372133338E-2)[&rate=5.881937271050832E-4]:2.389570831709E-2,(92[&rate=5.881937271050832E-4]:9.874454959884E-2,(91[&rate=5.881937271050832E-4]:3.990461293778E-2,90[&rate=5.881937271050832E-4]:3.990461293778E-2)[&rate=5.881937271050832E-4]:5.883993666106E-2)[&rate=5.881937271050832E-4]:8.259986381591E-2)[&rate=5.881937271050832E-4]:3.195966196457E-2,(87[&rate=5.881937271050832E-4]:1.841107577204E-1,(89[&rate=5.881937271050832E-4]:1.21707393231E-1,88[&rate=5.881937271050832E-4]:1.080087630939E-1)[&rate=5.881937271050832E-4]:7.610199462645E-2)[&rate=5.881937271050832E-4]:1.549468752192E-2)[&rate=5.881937271050832E-4]:1.097977823031E0)[&rate=5.881937271050832E-4]:5.587909026851E-1,(((102[&rate=5.881937271050832E-4]:4.031090402021E-2,(((23[&rate=5.881937271050832E-4]:6.897352690765E-1,(20[&rate=5.881937271050832E-4]:4.201482609676E-1,25[&rate=5.881937271050832E-4]:4.393263431593E-1)[&rate=5.881937271050832E-4]:2.613678300268E-1)[&rate=5.881937271050832E-4]:2.022452878839E-2,(11[&rate=5.881937271050832E-4]:3.864566964249E-1,140[&rate=5.881937271050832E-4]:3.672786142331E-1)[&rate=5.881937271050832E-4]:2.385715945908E-1)[&rate=5.881937271050832E-4]:3.758315970209E-1,((1[&rate=5.881937271050832E-4]:1.809712867151E-1,((21[&rate=5.881937271050832E-4]:4.764018658101E-1,17[&rate=5.881937271050832E-4]:4.462648795087E-1)[&rate=5.881937271050832E-4]:4.430301944261E-1,28[&rate=5.881937271050832E-4]:9.440895944827E-1)[&rate=5.881937271050832E-4]:2.318306209533E-2)[&rate=5.881937271050832E-4]:4.662491025811E-2,24[&rate=5.881937271050832E-4]:1.008418114781E0)[&rate=5.881937271050832E-4]:8.833218421401E-2)[&rate=5.881937271050832E-4]:1.052044406412E-1)[&rate=5.881937271050832E-4]:3.946107989698E-2,(((141[&rate=5.881937271050832E-4]:3.675607796003E-1,145[&rate=5.881937271050832E-4]:3.703005056279E-1)[&rate=5.881937271050832E-4]:6.817667483045E-2,144[&rate=5.881937271050832E-4]:4.329977284034E-1)[&rate=5.881937271050832E-4]:1.185243512053E-1,142[&rate=5.881937271050832E-4]:5.570015316636E-1)[&rate=5.881937271050832E-4]:7.693457947194E-1)[&rate=5.881937271050832E-4]:4.299511751552E-2,((((116[&rate=5.881937271050832E-4]:4.110736374186E-1,((111[&rate=5.881937271050832E-4]:3.942048986034E-1,139[&rate=5.881937271050832E-4]:5.695473643568E-1)[&rate=5.881937271050832E-4]:4.060028508123E-2,(106[&rate=5.881937271050832E-4]:4.051543437463E-1,104[&rate=5.881937271050832E-4]:4.051543437463E-1)[&rate=5.881937271050832E-4]:1.321248377395E-2)[&rate=5.881937271050832E-4]:5.298078250104E-2)[&rate=5.881937271050832E-4]:3.191839889392E-1,(148[&rate=5.881937271050832E-4]:2.994843027841E-1,143[&rate=5.881937271050832E-4]:2.967445767568E-1)[&rate=5.881937271050832E-4]:4.691294879573E-1)[&rate=5.881937271050832E-4]:1.049929846947E-1,(115[&rate=5.881937271050832E-4]:7.21754219425E-1,(((107[&rate=5.881937271050832E-4]:3.660567426353E-1,108[&rate=5.881937271050832E-4]:3.63317016608E-1)[&rate=5.881937271050832E-4]:5.085545862885E-2,(114[&rate=5.881937271050832E-4]:2.997616726525E-1,109[&rate=5.881937271050832E-4]:3.79213727447E-1)[&rate=5.881937271050832E-4]:5.687655600887E-2)[&rate=5.881937271050832E-4]:3.023221531381E-1,(19[&rate=5.881937271050832E-4]:4.70631994497E-1,13[&rate=5.881937271050832E-4]:4.322758301134E-1)[&rate=5.881937271050832E-4]:3.08876332508E-1)[&rate=5.881937271050832E-4]:6.279383762543E-2)[&rate=5.881937271050832E-4]:1.134963916275E-1)[&rate=5.881937271050832E-4]:2.484617050136E-1,((105[&rate=5.881937271050832E-4]:3.457820489687E-1,110[&rate=5.881937271050832E-4]:3.676998571878E-1)[&rate=5.881937271050832E-4]:4.940862363219E-1,((14[&rate=5.881937271050832E-4]:4.6391301922E-1,((30[&rate=5.881937271050832E-4]:2.790378405979E-1,4[&rate=5.881937271050832E-4]:1.064351008718E-1)[&rate=5.881937271050832E-4]:2.923768406207E-1,112[&rate=5.881937271050832E-4]:4.563461880678E-1)[&rate=5.881937271050832E-4]:7.566831152201E-3)[&rate=5.881937271050832E-4]:3.751959878832E-1,((117[&rate=5.881937271050832E-4]:4.124881148459E-1,9[&rate=5.881937271050832E-4]:4.015292107362E-1)[&rate=5.881937271050832E-4]:1.770425442147E-1,113[&rate=5.881937271050832E-4]:5.86790933033E-1)[&rate=5.881937271050832E-4]:2.523180740701E-1)[&rate=5.881937271050832E-4]:2.815653846127E-2)[&rate=5.881937271050832E-4]:2.986385513235E-1)[&rate=5.881937271050832E-4]:3.083560728432E-2)[&rate=5.881937271050832E-4]:1.966207681558E-1)[&rate=5.881937271050832E-4]:3.613380918323E-1,101[&rate=5.881937271050832E-4]:6.752465093658E-1)[&rate=5.881937271050832E-4]:7.410374883889E-1,147[&rate=5.881937271050832E-4]:5.004968879413E-1)[&rate=5.881937271050832E-4]:4.501874108167E-3,(16[&rate=5.881937271050832E-4]:2.428456902202E0,39[&rate=5.881937271050832E-4]:3.429639760844E-1)[&rate=5.881937271050832E-4]:1.046577367847E-1)[&rate=5.881937271050832E-4]:1.260388017435E-2,(((2[&rate=5.881937271050832E-4]:1.054740076169E0,(31[&rate=5.881937271050832E-4]:9.809686880889E-1,(((7[&rate=5.881937271050832E-4]:3.561066457506E-1,8[&rate=5.881937271050832E-4]:3.561066457506E-1)[&rate=5.881937271050832E-4]:6.809746404939E-2,26[&rate=5.881937271050832E-4]:5.310534248685E-1)[&rate=5.881937271050832E-4]:3.562255925017E-1,(22[&rate=5.881937271050832E-4]:4.708861193396E-1,27[&rate=5.881937271050832E-4]:4.873244755039E-1)[&rate=5.881937271050832E-4]:4.05433993921E-1)[&rate=5.881937271050832E-4]:4.985405428024E-2)[&rate=5.881937271050832E-4]:3.011686483538E-1)[&rate=5.881937271050832E-4]:1.259956597145E0,(97[&rate=5.881937271050832E-4]:2.818939958476E-1,146[&rate=5.881937271050832E-4]:4.731508264487E-1)[&rate=5.881937271050832E-4]:5.03862327063E-3)[&rate=5.881937271050832E-4]:1.078289767959E-2,40[&rate=5.881937271050832E-4]:3.68753768164E-1)[&rate=5.881937271050832E-4]:9.147182487951E-2)[&rate=5.881937271050832E-4]:1.406110769563E-1)[&rate=5.881937271050832E-4]:6.750437415394E-2)[&rate=5.881937271050832E-4]:8.024170475989E-1)[&rate=5.881937271050832E-4]:6.529136241067E-2,(((((((12[&rate=5.881937271050832E-4]:2.859052253321E-1,5[&rate=5.881937271050832E-4]:2.475490609486E-1)[&rate=5.881937271050832E-4]:1.129970588484E-1,29[&rate=5.881937271050832E-4]:5.05751599249E-1)[&rate=5.881937271050832E-4]:1.675435181947E-1,103[&rate=5.881937271050832E-4]:4.404184051149E-1)[&rate=5.881937271050832E-4]:1.878176168429E0,((134[&rate=5.881937271050832E-4]:3.559936439119E-1,(137[&rate=5.881937271050832E-4]:3.5762580894E-1,133[&rate=5.881937271050832E-4]:3.165299185289E-1)[&rate=5.881937271050832E-4]:6.960071168413E-2)[&rate=5.881937271050832E-4]:1.027640841321E0,52[&rate=5.881937271050832E-4]:6.398886958771E-1)[&rate=5.881937271050832E-4]:1.441214310564E-2)[&rate=5.881937271050832E-4]:1.308998328779E-1,(53[&rate=5.881937271050832E-4]:7.748430278964E-1,((((74[&rate=5.881937271050832E-4]:3.38014586089E-1,76[&rate=5.881937271050832E-4]:3.38014586089E-1)[&rate=5.881937271050832E-4]:4.1805750047E-4,70[&rate=5.881937271050832E-4]:3.00076479206E-1)[&rate=5.881937271050832E-4]:2.206207248662E-2,75[&rate=5.881937271050832E-4]:3.604947160761E-1)[&rate=5.881937271050832E-4]:2.856820177104E-1,(((73[&rate=5.881937271050832E-4]:9.833663883583E-2,77[&rate=5.881937271050832E-4]:9.285718678111E-2)[&rate=5.881937271050832E-4]:2.797841567665E-1,(80[&rate=5.881937271050832E-4]:9.926724710133E-2,81[&rate=5.881937271050832E-4]:9.926724710133E-2)[&rate=5.881937271050832E-4]:2.295384800079E-1)[&rate=5.881937271050832E-4]:2.462191379398E-2,(((78[&rate=5.881937271050832E-4]:2.286785723731E-2,72[&rate=5.881937271050832E-4]:9.500490179937E-4)[&rate=5.881937271050832E-4]:2.493264885312E-1,82[&rate=5.881937271050832E-4]:2.804135238506E-1)[&rate=5.881937271050832E-4]:7.868356477194E-2,(79[&rate=5.881937271050832E-4]:2.645849971311E-1,71[&rate=5.881937271050832E-4]:2.371877368571E-1)[&rate=5.881937271050832E-4]:8.629291340935E-2)[&rate=5.881937271050832E-4]:1.076890844499E-2)[&rate=5.881937271050832E-4]:2.434340243902E-1)[&rate=5.881937271050832E-4]:8.75129352722E-1)[&rate=5.881937271050832E-4]:2.160922652797E-3)[&rate=5.881937271050832E-4]:2.778376305838E-1,125[&rate=5.881937271050832E-4]:8.444590674719E-1)[&rate=5.881937271050832E-4]:8.299490906462E-2,(68[&rate=5.881937271050832E-4]:6.569895970732E-1,(((56[&rate=5.881937271050832E-4]:2.158730396589E-1,55[&rate=5.881937271050832E-4]:2.158730396589E-1)[&rate=5.881937271050832E-4]:5.327400265125E-2,(58[&rate=5.881937271050832E-4]:2.944937305979E-1,(54[&rate=5.881937271050832E-4]:1.530924882787E-1,(37[&rate=5.881937271050832E-4]:2.262461163703E-1,59[&rate=5.881937271050832E-4]:1.879947502501E-1)[&rate=5.881937271050832E-4]:3.34910414885E-3)[&rate=5.881937271050832E-4]:8.402419313883E-2)[&rate=5.881937271050832E-4]:1.97571608403E-3)[&rate=5.881937271050832E-4]:4.522739838237E-3,57[&rate=5.881937271050832E-4]:2.845987438971E-1)[&rate=5.881937271050832E-4]:4.243034214822E-1)[&rate=5.881937271050832E-4]:1.037977127965E-1)[&rate=5.881937271050832E-4]:6.523113246214E-1)[&rate=5.881937271050832E-4]:2.552741330106E-2,34[&rate=5.881937271050832E-4]:2.789171138982E-2)[&rate=5.881937271050832E-4]:2.30139450567E-2,((((((138[&rate=5.881937271050832E-4]:1.971657444137E-1,136[&rate=5.881937271050832E-4]:6.565889509849E-2)[&rate=5.881937271050832E-4]:7.007436962001E-1,135[&rate=5.881937271050832E-4]:6.979094406137E-1)[&rate=5.881937271050832E-4]:7.001052263672E-1,(120[&rate=5.881937271050832E-4]:1.096244768093E0,119[&rate=5.881937271050832E-4]:1.192135179052E0)[&rate=5.881937271050832E-4]:5.538246934086E-1)[&rate=5.881937271050832E-4]:4.200152943759E-1,126[&rate=5.881937271050832E-4]:1.380272644192E0)[&rate=5.881937271050832E-4]:5.405592418978E-2,(((123[&rate=5.881937271050832E-4]:1.963210744835E-1,122[&rate=5.881937271050832E-4]:1.963210744835E-1)[&rate=5.881937271050832E-4]:3.863467319169E-3,124[&rate=5.881937271050832E-4]:1.974523013656E-1)[&rate=5.881937271050832E-4]:4.771971884276E-1,67[&rate=5.881937271050832E-4]:1.761091798896E-1)[&rate=5.881937271050832E-4]:1.104519880765E-2)[&rate=5.881937271050832E-4]:1.304924905209E-1,66[&rate=5.881937271050832E-4]:3.176468692181E-1)[&rate=5.881937271050832E-4]:5.962724858585E-1)[&rate=5.881937271050832E-4]:2.741676880072E-2)[&rate=5.881937271050832E-4]:7.853983899211E-2,32[&rate=5.881937271050832E-4]:1.349444560203E-1);
tree STATE_10630000 [&joint=-20943.465793275285,lnP=-20943.465793275285] = [&R] ((32[&rate=5.61838407060775E-4]:4.654469241161E-2,(((((((62[&rate=5.61838407060775E-4]:3.748259221942E-1,(65[&rate=5.61838407060775E-4]:1.750633592477E-1,(64[&rate=5.61838407060775E-4]:3.137917175913E-1,60[&rate=5.61838407060775E-4]:1.631067860846E-1)[&rate=5.61838407060775E-4]:1.195657316315E-2)[&rate=5.61838407060775E-4]:7.981741028788E-3)[&rate=5.61838407060775E-4]:2.995169805482E-1,(63[&rate=5.61838407060775E-4]:3.946650059719E-2,61[&rate=5.61838407060775E-4]:8.056239100824E-2)[&rate=5.61838407060775E-4]:5.937805117342E-1)[&rate=5.61838407060775E-4]:7.666147347649E-1,128[&rate=5.61838407060775E-4]:1.30123161011E0)[&rate=5.61838407060775E-4]:6.239245352453E-2,((69[&rate=5.61838407060775E-4]:6.990111714349E-1,(129[&rate=5.61838407060775E-4]:2.027031196482E-1,((131[&rate=5.61838407060775E-4]:1.499343458859E-1,130[&rate=5.61838407060775E-4]:1.471946198586E-1)[&rate=5.61838407060775E-4]:4.656175144701E-2,132[&rate=5.61838407060775E-4]:1.964960973329E-1)[&rate=5.61838407060775E-4]:8.946748342653E-3)[&rate=5.61838407060775E-4]:3.483628463071E-1)[&rate=5.61838407060775E-4]:2.153764875395E-2,118[&rate=5.61838407060775E-4]:7.095899160792E-1)[&rate=5.61838407060775E-4]:7.937601749527E-1)[&rate=5.61838407060775E-4]:3.312825876951E-1,((((44[&rate=5.61838407060775E-4]:2.940729578618E-1,(47[&rate=5.61838407060775E-4]:2.991287810358E-1,51[&rate=5.61838407060775E-4]:2.718063766643E-1)[&rate=5.61838407060775E-4]:4.086577002624E-4)[&rate=5.61838407060775E-4]:3.963072909433E-1,((46[&rate=5.61838407060775E-4]:3.996664404694E-1,43[&rate=5.61838407060775E-4]:3.996664404694E-1)[&rate=5.61838407060775E-4]:1.626230360822E-1,(48[&rate=5.61838407060775E-4]:4.182696536699E-1,(42[&rate=5.61838407060775E-4]:3.777746712564E-1,41[&rate=5.61838407060775E-4]:3.723101903821E-1)[&rate=5.61838407060775E-4]:2.243616293303E-3)[&rate=5.61838407060775E-4]:1.330908611332E-1)[&rate=5.61838407060775E-4]:1.335552531277E-1)[&rate=5.61838407060775E-4]:1.533555394333E-2,(49[&rate=5.61838407060775E-4]:3.591308322726E-1,50[&rate=5.61838407060775E-4]:3.591308322726E-1)[&rate=5.61838407060775E-4]:3.192625661042E-1)[&rate=5.61838407060775E-4]:5.380170813908E-2,45[&rate=5.61838407060775E-4]:7.567852704503E-1)[&rate=5.61838407060775E-4]:1.64725168588E-1)[&rate=5.61838407060775E-4]:2.161715999963E-1,(35[&rate=5.61838407060775E-4]:1.617384739652E-1,((36[&rate=5.61838407060775E-4]:3.889639792893E-2,121[&rate=5.61838407060775E-4]:2.118348452723E0)[&rate=5.61838407060775E-4]:1.051633476139E-1,127[&rate=5.61838407060775E-4]:2.664607690748E0)[&rate=5.61838407060775E-4]:6.425407088818E-2)[&rate=5.61838407060775E-4]:2.205726540731E-1)[&rate=5.61838407060775E-4]:2.811201038805E-1,(38[&rate=5.61838407060775E-4]:9.835061003085E-1,((146[&rate=5.61838407060775E-4]:5.406738729147E-1,(16[&rate=5.61838407060775E-4]:2.477686530614E0,((147[&rate=5.61838407060775E-4]:3.568826614165E-1,(((2[&rate=5.61838407060775E-4]:3.259215667711E-1,31[&rate=5.61838407060775E-4]:5.533188270452E-1)[&rate=5.61838407060775E-4]:3.757381104727E-1,((7[&rate=5.61838407060775E-4]:1.88869860752E-1,8[&rate=5.61838407060775E-4]:1.88869860752E-1)[&rate=5.61838407060775E-4]:2.309726042099E-1,26[&rate=5.61838407060775E-4]:5.266917800305E-1)[&rate=5.61838407060775E-4]:3.58529541049E-1)[&rate=5.61838407060775E-4]:2.857822814158E-2,(22[&rate=5.61838407060775E-4]:4.713483557966E-1,27[&rate=5.61838407060775E-4]:4.87786711961E-1)[&rate=5.61838407060775E-4]:4.314922893148E-1)[&rate=5.61838407060775E-4]:1.52599350968E0)[&rate=5.61838407060775E-4]:7.42112048834E-2,(97[&rate=5.61838407060775E-4]:2.336102434197E-1,40[&rate=5.61838407060775E-4]:3.046484947859E-1)[&rate=5.61838407060775E-4]:6.906832233372E-2)[&rate=5.61838407060775E-4]:1.847678737744E-2)[&rate=5.61838407060775E-4]:2.826168918274E-2)[&rate=5.61838407060775E-4]:1.830223259179E-1,(39[&rate=5.61838407060775E-4]:5.022847939535E-1,(((98[&rate=5.61838407060775E-4]:4.933902724353E-1,((((6[&rate=5.61838407060775E-4]:3.619993747785E-1,(18[&rate=5.61838407060775E-4]:4.177350648629E-1,(10[&rate=5.61838407060775E-4]:1.66995744121E-1,15[&rate=5.61838407060775E-4]:2.053519085044E-1)[&rate=5.61838407060775E-4]:2.041639782761E-1)[&rate=5.61838407060775E-4]:7.278008545813E-3)[&rate=5.61838407060775E-4]:2.147650374542E-1,(((((86[&rate=5.61838407060775E-4]:7.453466104321E-2,93[&rate=5.61838407060775E-4]:8.823329118022E-2)[&rate=5.61838407060775E-4]:2.294773215266E-2,(83[&rate=5.61838407060775E-4]:9.353949370663E-2,(84[&rate=5.61838407060775E-4]:8.699209880844E-2,85[&rate=5.61838407060775E-4]:8.699209880844E-2)[&rate=5.61838407060775E-4]:6.547394898197E-3)[&rate=5.61838407060775E-4]:3.94289948923E-3)[&rate=5.61838407060775E-4]:3.141474176662E-2,(92[&rate=5.61838407060775E-4]:1.233050503988E-1,(91[&rate=5.61838407060775E-4]:9.494877695531E-2,90[&rate=5.61838407060775E-4]:9.494877695531E-2)[&rate=5.61838407060775E-4]:2.835627344351E-2)[&rate=5.61838407060775E-4]:1.929071470068E-2)[&rate=5.61838407060775E-4]:8.90625934386E-2,((89[&rate=5.61838407060775E-4]:1.032234822014E-1,88[&rate=5.61838407060775E-4]:8.952485206438E-2)[&rate=5.61838407060775E-4]:3.212088359247E-2,87[&rate=5.61838407060775E-4]:1.216457356569E-1)[&rate=5.61838407060775E-4]:9.631399274423E-2)[&rate=5.61838407060775E-4]:7.890117534117E-1,3[&rate=5.61838407060775E-4]:4.672454544156E-1)[&rate=5.61838407060775E-4]:5.746416329668E-2)[&rate=5.61838407060775E-4]:7.944660069063E-1,(((((145[&rate=5.61838407060775E-4]:1.497279084705E-1,144[&rate=5.61838407060775E-4]:1.442484564155E-1)[&rate=5.61838407060775E-4]:1.163032595819E-1,141[&rate=5.61838407060775E-4]:2.632914420248E-1)[&rate=5.61838407060775E-4]:1.114782743568E-1,142[&rate=5.61838407060775E-4]:3.775094424092E-1)[&rate=5.61838407060775E-4]:1.102706006156E0,(((115[&rate=5.61838407060775E-4]:5.218519165477E-1,((19[&rate=5.61838407060775E-4]:4.324856139692E-1,13[&rate=5.61838407060775E-4]:3.941294495855E-1)[&rate=5.61838407060775E-4]:1.586956650684E-1,(108[&rate=5.61838407060775E-4]:4.070928665766E-1,(109[&rate=5.61838407060775E-4]:3.70840938742E-1,(107[&rate=5.61838407060775E-4]:2.64099061497E-1,114[&rate=5.61838407060775E-4]:2.038250888943E-1)[&rate=5.61838407060775E-4]:8.756379505326E-2)[&rate=5.61838407060775E-4]:5.816973605369E-2)[&rate=5.61838407060775E-4]:1.210747138308E-1)[&rate=5.61838407060775E-4]:5.121858271563E-2)[&rate=5.61838407060775E-4]:2.370824040486E-1,((116[&rate=5.61838407060775E-4]:5.098896619621E-1,(((106[&rate=5.61838407060775E-4]:3.571237234303E-1,104[&rate=5.61838407060775E-4]:3.571237234303E-1)[&rate=5.61838407060775E-4]:2.483088006402E-2,111[&rate=5.61838407060775E-4]:3.983929596587E-1)[&rate=5.61838407060775E-4]:4.275726191613E-2,139[&rate=5.61838407060775E-4]:6.164926873282E-1)[&rate=5.61838407060775E-4]:1.454517691544E-1)[&rate=5.61838407060775E-4]:1.534827812388E-2,(148[&rate=5.61838407060775E-4]:2.414440520475E-1,143[&rate=5.61838407060775E-4]:2.387043260201E-1)[&rate=5.61838407060775E-4]:3.221500524222E-1)[&rate=5.61838407060775E-4]:2.336963805103E-1)[&rate=5.61838407060775E-4]:6.003713258217E-2,(((9[&rate=5.61838407060775E-4]:5.702295414292E-1,(113[&rate=5.61838407060775E-4]:5.518702332707E-1,((30[&rate=5.61838407060775E-4]:3.869816010432E-1,4[&rate=5.61838407060775E-4]:2.143788613172E-1)[&rate=5.61838407060775E-4]:1.326304441894E-1,14[&rate=5.61838407060775E-4]:4.045435520818E-1)[&rate=5.61838407060775E-4]:1.473266811889E-1)[&rate=5.61838407060775E-4]:2.657848624066E-2)[&rate=5.61838407060775E-4]:1.828565993064E-2,(112[&rate=5.61838407060775E-4]:4.292389720666E-1,117[&rate=5.61838407060775E-4]:4.319786980942E-1)[&rate=5.61838407060775E-4]:1.674954073754E-1)[&rate=5.61838407060775E-4]:1.833455473062E-1,(105[&rate=5.61838407060775E-4]:4.185967426654E-1,110[&rate=5.61838407060775E-4]:4.405145508845E-1)[&rate=5.61838407060775E-4]:3.340859238089E-1)[&rate=5.61838407060775E-4]:1.210833072522E-1)[&rate=5.61838407060775E-4]:4.064494748387E-1)[&rate=5.61838407060775E-4]:3.646345032541E-3,((((23[&rate=5.61838407060775E-4]:4.733862972704E-1,(20[&rate=5.61838407060775E-4]:4.402255975483E-1,25[&rate=5.61838407060775E-4]:4.5940367974E-1)[&rate=5.61838407060775E-4]:2.494152164002E-2)[&rate=5.61838407060775E-4]:1.791810504176E-1,(11[&rate=5.61838407060775E-4]:3.657106490582E-1,140[&rate=5.61838407060775E-4]:3.465325668665E-1)[&rate=5.61838407060775E-4]:2.019251917806E-1)[&rate=5.61838407060775E-4]:5.764236851411E-1,102[&rate=5.61838407060775E-4]:7.830610132238E-2)[&rate=5.61838407060775E-4]:3.662893088079E-2,((1[&rate=5.61838407060775E-4]:1.288017028401E-1,((17[&rate=5.61838407060775E-4]:4.07849215799E-1,21[&rate=5.61838407060775E-4]:4.379862021004E-1)[&rate=5.61838407060775E-4]:3.412359646882E-1,28[&rate=5.61838407060775E-4]:8.03879701035E-1)[&rate=5.61838407060775E-4]:1.11223371668E-1)[&rate=5.61838407060775E-4]:1.1278006207E-1,24[&rate=5.61838407060775E-4]:1.022403682718E0)[&rate=5.61838407060775E-4]:2.541751851012E-1)[&rate=5.61838407060775E-4]:1.223514189288E-1)[&rate=5.61838407060775E-4]:8.462889951403E-2)[&rate=5.61838407060775E-4]:4.006846497617E-1,101[&rate=5.61838407060775E-4]:7.171205483528E-1)[&rate=5.61838407060775E-4]:6.2101858253E-1)[&rate=5.61838407060775E-4]:5.159363913969E-2,((100[&rate=5.61838407060775E-4]:2.572285553048E-1,94[&rate=5.61838407060775E-4]:2.572285553048E-1)[&rate=5.61838407060775E-4]:5.882147143914E-2,95[&rate=5.61838407060775E-4]:4.007494802959E-1)[&rate=5.61838407060775E-4]:1.551633930278E-1)[&rate=5.61838407060775E-4]:2.511100775787E-2,(96[&rate=5.61838407060775E-4]:3.853934181242E-1,99[&rate=5.61838407060775E-4]:4.209125438071E-1)[&rate=5.61838407060775E-4]:1.71040299023E-1)[&rate=5.61838407060775E-4]:6.060517516695E-2)[&rate=5.61838407060775E-4]:1.011928256442E-1)[&rate=5.61838407060775E-4]:4.483344916399E-1)[&rate=5.61838407060775E-4]:2.822905781258E-1)[&rate=5.61838407060775E-4]:2.68044967342E-1)[&rate=5.61838407060775E-4]:1.460295103061E-1,(((((((137[&rate=5.61838407060775E-4]:4.197364157185E-1,133[&rate=5.61838407060775E-4]:3.786405253074E-1)[&rate=5.61838407060775E-4]:4.077018682114E-1,134[&rate=5.61838407060775E-4]:7.562054072177E-1)[&rate=5.61838407060775E-4]:6.902637917567E-1,(((((76[&rate=5.61838407060775E-4]:3.413299337893E-1,70[&rate=5.61838407060775E-4]:3.029737694059E-1)[&rate=5.61838407060775E-4]:4.68461569859E-2,74[&rate=5.61838407060775E-4]:3.881760907752E-1)[&rate=5.61838407060775E-4]:1.542417990958E-2,75[&rate=5.61838407060775E-4]:4.036002706848E-1)[&rate=5.61838407060775E-4]:3.121885871149E-1,(77[&rate=5.61838407060775E-4]:4.028922677552E-1,((73[&rate=5.61838407060775E-4]:3.629764858836E-1,71[&rate=5.61838407060775E-4]:2.944833351987E-1)[&rate=5.61838407060775E-4]:2.275880295022E-2,((80[&rate=5.61838407060775E-4]:6.064325945374E-2,81[&rate=5.61838407060775E-4]:6.064325945374E-2)[&rate=5.61838407060775E-4]:2.610837001257E-1,(((78[&rate=5.61838407060775E-4]:1.203312346674E-1,72[&rate=5.61838407060775E-4]:9.841342644814E-2)[&rate=5.61838407060775E-4]:1.465210356347E-1,82[&rate=5.61838407060775E-4]:2.750714483842E-1)[&rate=5.61838407060775E-4]:2.666706418176E-2,79[&rate=5.61838407060775E-4]:2.935193344839E-1)[&rate=5.61838407060775E-4]:3.64268031779E-2)[&rate=5.61838407060775E-4]:1.469326076121E-2)[&rate=5.61838407060775E-4]:2.263643097614E-2)[&rate=5.61838407060775E-4]:3.074171379898E-1)[&rate=5.61838407060775E-4]:6.928896453466E-1,(((((12[&rate=5.61838407060775E-4]:1.462646602594E-1,5[&rate=5.61838407060775E-4]:1.079084958759E-1)[&rate=5.61838407060775E-4]:7.570350889809E-2,29[&rate=5.61838407060775E-4]:3.28817484226E-1)[&rate=5.61838407060775E-4]:3.440610447089E-1,103[&rate=5.61838407060775E-4]:4.40001816606E-1)[&rate=5.61838407060775E-4]:1.756690673089E0,52[&rate=5.61838407060775E-4]:5.323987551341E-1)[&rate=5.61838407060775E-4]:1.150329340025E-1,53[&rate=5.61838407060775E-4]:6.392349678253E-1)[&rate=5.61838407060775E-4]:2.298047670896E-2)[&rate=5.61838407060775E-4]:3.231124377318E-2)[&rate=5.61838407060775E-4]:1.915141884229E-1,125[&rate=5.61838407060775E-4]:6.756583630691E-1)[&rate=5.61838407060775E-4]:3.067904787732E-1,(68[&rate=5.61838407060775E-4]:7.109329118527E-1,(57[&rate=5.61838407060775E-4]:3.987592364503E-1,((56[&rate=5.61838407060775E-4]:3.06220058593E-1,55[&rate=5.61838407060775E-4]:3.06220058593E-1)[&rate=5.61838407060775E-4]:5.259084285266E-2,((59[&rate=5.61838407060775E-4]:2.709021485144E-1,(54[&rate=5.61838407060775E-4]:1.761182559688E-1,58[&rate=5.61838407060775E-4]:2.334953051492E-1)[&rate=5.61838407060775E-4]:5.653252642532E-2)[&rate=5.61838407060775E-4]:4.95078288108E-2,37[&rate=5.61838407060775E-4]:3.586613434454E-1)[&rate=5.61838407060775E-4]:4.65976454321E-2)[&rate=5.61838407060775E-4]:2.901937325586E-2)[&rate=5.61838407060775E-4]:3.640862437085E-1)[&rate=5.61838407060775E-4]:1.048492633228E-1)[&rate=5.61838407060775E-4]:6.109176657414E-1,34[&rate=5.61838407060775E-4]:1.596550451454E-2)[&rate=5.61838407060775E-4]:1.831170865585E-1,(((((124[&rate=5.61838407060775E-4]:1.208959564696E-1,123[&rate=5.61838407060775E-4]:1.236281969067E-1)[&rate=5.61838407060775E-4]:1.958296317921E-1,122[&rate=5.61838407060775E-4]:3.194578286988E-1)[&rate=5.61838407060775E-4]:4.580256518487E-1,67[&rate=5.61838407060775E-4]:2.762109302068E-1)[&rate=5.61838407060775E-4]:1.138188349694E-1,(66[&rate=5.61838407060775E-4]:3.437701321779E-1,(120[&rate=5.61838407060775E-4]:1.744475025279E0,((((138[&rate=5.61838407060775E-4]:2.33486973725E-1,136[&rate=5.61838407060775E-4]:1.019801244098E-1)[&rate=5.61838407060775E-4]:2.932216549742E-1,135[&rate=5.61838407060775E-4]:3.267086286992E-1)[&rate=5.61838407060775E-4]:3.837890592734E-1,119[&rate=5.61838407060775E-4]:1.058442893452E0)[&rate=5.61838407060775E-4]:7.59215024479E-1,126[&rate=5.61838407060775E-4]:1.031955395287E0)[&rate=5.61838407060775E-4]:2.270751830715E-2)[&rate=5.61838407060775E-4]:5.362814082686E-1)[&rate=5.61838407060775E-4]:4.625963299824E-2)[&rate=5.61838407060775E-4]:6.290497608469E-1,33[&rate=5.61838407060775E-4]:1.396274712286E-1)[&rate=5.61838407060775E-4]:4.301676368007E-2)[&rate=5.61838407060775E-4]:1.540941986368E-2);
tree STATE_10640000 [&joint=-20966.893226549713,lnP=-20966.893226549713] = [&R] ((33[&rate=6.323262574342036E-4]:1.492958046052E-1,32[&rate=6.323262574342036E-4]:1.438163525505E-1)[&rate=6.323262574342036E-4]:7.370682725555E-3,(34[&rate=6.323262574342036E-4]:9.854182477127E-2,(((((((((69[&rate=6.323262574342036E-4]:6.839517486222E-1,(132[&rate=6.323262574342036E-4]:2.732326661109E-1,((131[&rate=6.323262574342036E-4]:2.003465776704E-1,130[&rate=6.323262574342036E-4]:1.97606851643E-1)[&rate=6.323262574342036E-4]:1.745275845898E-2,129[&rate=6.323262574342036E-4]:2.15059610102E-1)[&rate=6.323262574342036E-4]:5.543332998159E-2)[&rate=6.323262574342036E-4]:2.65513603059E-1)[&rate=6.323262574342036E-4]:1.497041697468E-2,118[&rate=6.323262574342036E-4]:6.879632614872E-1)[&rate=6.323262574342036E-4]:7.338247689094E-1,(128[&rate=6.323262574342036E-4]:1.204373803762E0,((((60[&rate=6.323262574342036E-4]:1.037171194266E-1,62[&rate=6.323262574342036E-4]:2.954979413444E-1)[&rate=6.323262574342036E-4]:6.234759346089E-2,65[&rate=6.323262574342036E-4]:1.660647128875E-1)[&rate=6.323262574342036E-4]:4.84916262433E-2,64[&rate=6.323262574342036E-4]:3.652412706375E-1)[&rate=6.323262574342036E-4]:3.911543127568E-1,(63[&rate=6.323262574342036E-4]:8.125778770368E-2,61[&rate=6.323262574342036E-4]:1.223536781147E-1)[&rate=6.323262574342036E-4]:6.751377956906E-1)[&rate=6.323262574342036E-4]:5.466083573538E-1)[&rate=6.323262574342036E-4]:7.768819923752E-2)[&rate=6.323262574342036E-4]:2.792563468826E-1,((((50[&rate=6.323262574342036E-4]:4.08010508552E-1,49[&rate=6.323262574342036E-4]:4.08010508552E-1)[&rate=6.323262574342036E-4]:1.208986341287E-1,((46[&rate=6.323262574342036E-4]:4.452031075641E-1,43[&rate=6.323262574342036E-4]:4.452031075641E-1)[&rate=6.323262574342036E-4]:1.023732706236E-2,(48[&rate=6.323262574342036E-4]:3.581565016096E-1,(42[&rate=6.323262574342036E-4]:3.001610379343E-1,41[&rate=6.323262574342036E-4]:2.9469655706E-1)[&rate=6.323262574342036E-4]:1.974409755507E-2)[&rate=6.323262574342036E-4]:8.635497126836E-2)[&rate=6.323262574342036E-4]:1.062555933E-1)[&rate=6.323262574342036E-4]:3.118557928873E-3,45[&rate=6.323262574342036E-4]:5.566178645439E-1)[&rate=6.323262574342036E-4]:4.74419172525E-3,(51[&rate=6.323262574342036E-4]:4.259458612889E-1,(44[&rate=6.323262574342036E-4]:4.162361915629E-1,47[&rate=6.323262574342036E-4]:4.217006724371E-1)[&rate=6.323262574342036E-4]:3.156759322325E-2)[&rate=6.323262574342036E-4]:1.162905119202E-1)[&rate=6.323262574342036E-4]:2.265600813215E-1)[&rate=6.323262574342036E-4]:8.679932555484E-2,(36[&rate=6.323262574342036E-4]:1.586818186539E-1,35[&rate=6.323262574342036E-4]:1.121064761881E-1)[&rate=6.323262574342036E-4]:7.244075960962E-3)[&rate=6.323262574342036E-4]:9.146499235777E-2,(127[&rate=6.323262574342036E-4]:2.16804831762E0,121[&rate=6.323262574342036E-4]:1.726952427209E0)[&rate=6.323262574342036E-4]:6.098905145581E-1)[&rate=6.323262574342036E-4]:4.098558131953E-1,(38[&rate=6.323262574342036E-4]:9.644931670138E-1,((((97[&rate=6.323262574342036E-4]:2.256052511968E-1,98[&rate=6.323262574342036E-4]:4.250588031093E-1)[&rate=6.323262574342036E-4]:8.557649642254E-2,(96[&rate=6.323262574342036E-4]:4.581212640451E-1,99[&rate=6.323262574342036E-4]:4.93640389728E-1)[&rate=6.323262574342036E-4]:3.885283330103E-2)[&rate=6.323262574342036E-4]:7.197331512924E-2,((100[&rate=6.323262574342036E-4]:2.393583931624E-1,94[&rate=6.323262574342036E-4]:2.393583931624E-1)[&rate=6.323262574342036E-4]:9.079514925673E-2,95[&rate=6.323262574342036E-4]:4.148529959712E-1)[&rate=6.323262574342036E-4]:1.786845804386E-1)[&rate=6.323262574342036E-4]:2.658639388459E-1,((((146[&rate=6.323262574342036E-4]:5.411280702029E-1,((((7[&rate=6.323262574342036E-4]:5.113057349477E-2,8[&rate=6.323262574342036E-4]:5.113057349477E-2)[&rate=6.323262574342036E-4]:3.123173998822E-1,26[&rate=6.323262574342036E-4]:4.702972884454E-1)[&rate=6.323262574342036E-4]:1.590036489157E-1,((22[&rate=6.323262574342036E-4]:1.927249542809E-1,27[&rate=6.323262574342036E-4]:2.091633104453E-1)[&rate=6.323262574342036E-4]:3.033300469249E-1,31[&rate=6.323262574342036E-4]:5.508495217539E-1)[&rate=6.323262574342036E-4]:1.222870320456E-1)[&rate=6.323262574342036E-4]:2.982046686759E-1,2[&rate=6.323262574342036E-4]:7.439439622014E-1)[&rate=6.323262574342036E-4]:1.633691331596E0)[&rate=6.323262574342036E-4]:1.093125153154E-2,(40[&rate=6.323262574342036E-4]:3.280010624033E-1,16[&rate=6.323262574342036E-4]:2.413493988521E0)[&rate=6.323262574342036E-4]:1.038396800963E-1)[&rate=6.323262574342036E-4]:5.587860979633E-2,((((3[&rate=6.323262574342036E-4]:4.669060238708E-1,((89[&rate=6.323262574342036E-4]:1.104502300676E-1,88[&rate=6.323262574342036E-4]:9.675159993062E-2)[&rate=6.323262574342036E-4]:1.298290863407E-1,((87[&rate=6.323262574342036E-4]:1.02849905659E-1,(86[&rate=6.323262574342036E-4]:9.251382439782E-2,(83[&rate=6.323262574342036E-4]:8.578333474743E-2,(84[&rate=6.323262574342036E-4]:8.136693854525E-2,(85[&rate=6.323262574342036E-4]:7.55056823365E-2,93[&rate=6.323262574342036E-4]:8.920431247351E-2)[&rate=6.323262574342036E-4]:5.861256208747E-3)[&rate=6.323262574342036E-4]:4.416396202182E-3)[&rate=6.323262574342036E-4]:6.730489650388E-3)[&rate=6.323262574342036E-4]:1.033608126123E-2)[&rate=6.323262574342036E-4]:6.827907247958E-2,(92[&rate=6.323262574342036E-4]:1.449958326915E-1,(91[&rate=6.323262574342036E-4]:9.431613507585E-2,90[&rate=6.323262574342036E-4]:9.431613507585E-2)[&rate=6.323262574342036E-4]:5.067969761563E-2)[&rate=6.323262574342036E-4]:3.983177558416E-2)[&rate=6.323262574342036E-4]:5.545170813272E-2)[&rate=6.323262574342036E-4]:7.800513649966E-1)[&rate=6.323262574342036E-4]:2.628268919008E-1,(((10[&rate=6.323262574342036E-4]:2.008012383249E-1,15[&rate=6.323262574342036E-4]:2.391574027084E-1)[&rate=6.323262574342036E-4]:1.674308285712E-1,18[&rate=6.323262574342036E-4]:4.148074093618E-1)[&rate=6.323262574342036E-4]:5.755149503115E-2,6[&rate=6.323262574342036E-4]:4.093452057629E-1)[&rate=6.323262574342036E-4]:3.724425045292E-1)[&rate=6.323262574342036E-4]:5.937218185118E-1,((((1[&rate=6.323262574342036E-4]:1.107855306319E-1,((17[&rate=6.323262574342036E-4]:4.080930484639E-1,21[&rate=6.323262574342036E-4]:4.382300347653E-1)[&rate=6.323262574342036E-4]:4.911363658524E-2,28[&rate=6.323262574342036E-4]:5.120012055969E-1)[&rate=6.323262574342036E-4]:3.850856948979E-1)[&rate=6.323262574342036E-4]:4.928834641078E-2,24[&rate=6.323262574342036E-4]:9.408957948509E-1)[&rate=6.323262574342036E-4]:3.234301066874E-1,((11[&rate=6.323262574342036E-4]:5.200405347202E-1,((23[&rate=6.323262574342036E-4]:5.292610405409E-1,(20[&rate=6.323262574342036E-4]:2.91928412991E-1,25[&rate=6.323262574342036E-4]:3.111064951827E-1)[&rate=6.323262574342036E-4]:2.291134494678E-1)[&rate=6.323262574342036E-4]:5.994239005527E-2,140[&rate=6.323262574342036E-4]:4.850938415552E-1)[&rate=6.323262574342036E-4]:1.576861097324E-2)[&rate=6.323262574342036E-4]:6.211583756924E-1,102[&rate=6.323262574342036E-4]:7.544548575512E-2)[&rate=6.323262574342036E-4]:2.723658016678E-2)[&rate=6.323262574342036E-4]:3.531125644088E-2,(((145[&rate=6.323262574342036E-4]:3.640934184238E-1,(144[&rate=6.323262574342036E-4]:2.196903414263E-1,141[&rate=6.323262574342036E-4]:2.224300674536E-1)[&rate=6.323262574342036E-4]:1.389236249426E-1)[&rate=6.323262574342036E-4]:1.946489550729E-1,142[&rate=6.323262574342036E-4]:5.587423734967E-1)[&rate=6.323262574342036E-4]:7.885730863941E-1,(((115[&rate=6.323262574342036E-4]:7.118582634202E-1,((19[&rate=6.323262574342036E-4]:4.815273110944E-1,13[&rate=6.323262574342036E-4]:4.431711467107E-1)[&rate=6.323262574342036E-4]:1.727775067265E-1,(114[&rate=6.323262574342036E-4]:3.314295996551E-1,(108[&rate=6.323262574342036E-4]:3.574855823139E-1,(107[&rate=6.323262574342036E-4]:3.477465133404E-1,109[&rate=6.323262574342036E-4]:3.669245955321E-1)[&rate=6.323262574342036E-4]:1.247879500084E-2)[&rate=6.323262574342036E-4]:3.147826391658E-2)[&rate=6.323262574342036E-4]:2.023272729604E-1)[&rate=6.323262574342036E-4]:1.781013908048E-1)[&rate=6.323262574342036E-4]:1.149903705248E-1,(((148[&rate=6.323262574342036E-4]:3.241101541458E-1,143[&rate=6.323262574342036E-4]:3.213704281184E-1)[&rate=6.323262574342036E-4]:4.253296663901E-1,((139[&rate=6.323262574342036E-4]:6.16044080713E-1,(104[&rate=6.323262574342036E-4]:3.588730345744E-1,106[&rate=6.323262574342036E-4]:3.588730345744E-1)[&rate=6.323262574342036E-4]:6.539022422081E-2)[&rate=6.323262574342036E-4]:9.303843072219E-2,111[&rate=6.323262574342036E-4]:5.337400456818E-1)[&rate=6.323262574342036E-4]:2.540559392375E-1)[&rate=6.323262574342036E-4]:3.28498542578E-2,116[&rate=6.323262574342036E-4]:7.4393351041E-1)[&rate=6.323262574342036E-4]:8.291512353503E-2)[&rate=6.323262574342036E-4]:2.24069865487E-1,(((112[&rate=6.323262574342036E-4]:3.795328682828E-1,113[&rate=6.323262574342036E-4]:3.795328682828E-1)[&rate=6.323262574342036E-4]:8.525750425935E-2,((9[&rate=6.323262574342036E-4]:3.249302219399E-1,117[&rate=6.323262574342036E-4]:3.358891260496E-1)[&rate=6.323262574342036E-4]:8.146517010316E-2,((30[&rate=6.323262574342036E-4]:2.548275323611E-1,4[&rate=6.323262574342036E-4]:8.222479263509E-2)[&rate=6.323262574342036E-4]:4.273876944523E-2,14[&rate=6.323262574342036E-4]:1.824978086555E-1)[&rate=6.323262574342036E-4]:2.321167614697E-1)[&rate=6.323262574342036E-4]:5.017580241696E-2)[&rate=6.323262574342036E-4]:2.017513992265E-1,(105[&rate=6.323262574342036E-4]:4.691559720479E-1,110[&rate=6.323262574342036E-4]:4.91073780267E-1)[&rate=6.323262574342036E-4]:1.699885394469E-1)[&rate=6.323262574342036E-4]:4.665685084852E-1)[&rate=6.323262574342036E-4]:4.160243991069E-2)[&rate=6.323262574342036E-4]:3.725320493783E-2)[&rate=6.323262574342036E-4]:1.88201137948E-1)[&rate=6.323262574342036E-4]:4.023014792743E-1,101[&rate=6.323262574342036E-4]:7.230164875301E-1)[&rate=6.323262574342036E-4]:7.378670237595E-1)[&rate=6.323262574342036E-4]:1.649520214994E-1,(147[&rate=6.323262574342036E-4]:5.049735078291E-1,39[&rate=6.323262574342036E-4]:4.475964586488E-1)[&rate=6.323262574342036E-4]:2.050749151465E-1)[&rate=6.323262574342036E-4]:6.738587916538E-2)[&rate=6.323262574342036E-4]:3.127419249822E-1)[&rate=6.323262574342036E-4]:2.585436372038E-1)[&rate=6.323262574342036E-4]:8.438342480387E-2,(((120[&rate=6.323262574342036E-4]:1.092549269349E0,126[&rate=6.323262574342036E-4]:4.027371576645E-1)[&rate=6.323262574342036E-4]:4.828319153639E-1,(119[&rate=6.323262574342036E-4]:1.65996898812E0,((138[&rate=6.323262574342036E-4]:2.239865042361E-1,136[&rate=6.323262574342036E-4]:9.247965492086E-2)[&rate=6.323262574342036E-4]:3.234713664336E-1,135[&rate=6.323262574342036E-4]:3.474578706697E-1)[&rate=6.323262574342036E-4]:9.645659119711E-1)[&rate=6.323262574342036E-4]:1.130260755192E-2)[&rate=6.323262574342036E-4]:7.350334087433E-1,(((122[&rate=6.323262574342036E-4]:1.87146919315E-1,(124[&rate=6.323262574342036E-4]:1.277495706408E-1,123[&rate=6.323262574342036E-4]:1.304818110779E-1)[&rate=6.323262574342036E-4]:5.666510823701E-2)[&rate=6.323262574342036E-4]:4.226858963076E-1,67[&rate=6.323262574342036E-4]:1.085602652819E-1)[&rate=6.323262574342036E-4]:2.570960387362E-1,66[&rate=6.323262574342036E-4]:3.656563040181E-1)[&rate=6.323262574342036E-4]:7.771988068502E-3)[&rate=6.323262574342036E-4]:3.316264904194E-1)[&rate=6.323262574342036E-4]:6.418796692734E-2,((((((((70[&rate=6.323262574342036E-4]:2.485842460643E-1,74[&rate=6.323262574342036E-4]:2.869404104478E-1)[&rate=6.323262574342036E-4]:4.582443934707E-2,76[&rate=6.323262574342036E-4]:3.327648497948E-1)[&rate=6.323262574342036E-4]:4.013899900394E-2,75[&rate=6.323262574342036E-4]:3.729038487988E-1)[&rate=6.323262574342036E-4]:3.53056242683E-1,((77[&rate=6.323262574342036E-4]:3.273465287559E-1,(73[&rate=6.323262574342036E-4]:2.762292281542E-1,(80[&rate=6.323262574342036E-4]:5.424135454973E-2,81[&rate=6.323262574342036E-4]:5.424135454973E-2)[&rate=6.323262574342036E-4]:1.726728051114E-1)[&rate=6.323262574342036E-4]:5.659675265643E-2)[&rate=6.323262574342036E-4]:6.793636507127E-2,((82[&rate=6.323262574342036E-4]:2.782792846003E-1,(71[&rate=6.323262574342036E-4]:5.427937735034E-2,79[&rate=6.323262574342036E-4]:8.167663762437E-2)[&rate=6.323262574342036E-4]:1.883834688939E-1)[&rate=6.323262574342036E-4]:3.128888563508E-2,(78[&rate=6.323262574342036E-4]:1.068726179713E-1,72[&rate=6.323262574342036E-4]:8.495480975196E-2)[&rate=6.323262574342036E-4]:1.94476374182E-1)[&rate=6.323262574342036E-4]:5.831746331778E-2)[&rate=6.323262574342036E-4]:3.251977455999E-1)[&rate=6.323262574342036E-4]:6.571993018291E-1,(((137[&rate=6.323262574342036E-4]:8.86284354644E-1,133[&rate=6.323262574342036E-4]:8.45188464233E-1)[&rate=6.323262574342036E-4]:9.551310890917E-3,134[&rate=6.323262574342036E-4]:8.246027888227E-1)[&rate=6.323262574342036E-4]:5.334435101344E-1,53[&rate=6.323262574342036E-4]:6.061037882901E-1)[&rate=6.323262574342036E-4]:3.059254640861E-2)[&rate=6.323262574342036E-4]:7.825148407717E-2,(52[&rate=6.323262574342036E-4]:5.24635259666E-1,(((12[&rate=6.323262574342036E-4]:2.39654878434E-1,5[&rate=6.323262574342036E-4]:2.012987140505E-1)[&rate=6.323262574342036E-4]:2.364426860444E-1,29[&rate=6.323262574342036E-4]:5.829468795469E-1)[&rate=6.323262574342036E-4]:1.347185278337E-1,103[&rate=6.323262574342036E-4]:4.847886950518E-1)[&rate=6.323262574342036E-4]:1.704140299175E0)[&rate=6.323262574342036E-4]:1.985092804213E-1)[&rate=6.323262574342036E-4]:3.526757401976E-1,125[&rate=6.323262574342036E-4]:8.572410453122E-1)[&rate=6.323262574342036E-4]:5.014454998101E-1,(68[&rate=6.323262574342036E-4]:6.516436756339E-1,(59[&rate=6.323262574342036E-4]:3.893232417051E-1,((54[&rate=6.323262574342036E-4]:3.264968973605E-1,(56[&rate=6.323262574342036E-4]:2.877009092728E-1,55[&rate=6.323262574342036E-4]:2.877009092728E-1)[&rate=6.323262574342036E-4]:6.885063289639E-2)[&rate=6.323262574342036E-4]:5.315679644498E-4,(57[&rate=6.323262574342036E-4]:3.03676198842E-1,(37[&rate=6.323262574342036E-4]:3.110817879984E-1,58[&rate=6.323262574342036E-4]:2.919561049383E-1)[&rate=6.323262574342036E-4]:2.811353652674E-2)[&rate=6.323262574342036E-4]:6.433587304028E-2)[&rate=6.323262574342036E-4]:2.404341025989E-2)[&rate=6.323262574342036E-4]:3.115007617977E-1)[&rate=6.323262574342036E-4]:5.403762028217E-1)[&rate=6.323262574342036E-4]:1.249435087501E-1)[&rate=6.323262574342036E-4]:1.92312773968E-1)[&rate=6.323262574342036E-4]:7.456301872386E-2);
tree STATE_10650000 [&joint=-20971.80942080109,lnP=-20971.80942080109] = [&R] ((33[&rate=5.748886421614002E-4]:1.713424286623E-1,((((((137[&rate=5.748886421614002E-4]:1.684263474721E-1,134[&rate=5.748886421614002E-4]:9.719347075993E-2)[&rate=5.748886421614002E-4]:4.824227639181E-1,133[&rate=5.748886421614002E-4]:6.097532209792E-1)[&rate=5.748886421614002E-4]:7.90898182263E-1,((53[&rate=5.748886421614002E-4]:5.962445200356E-1,((((74[&rate=5.748886421614002E-4]:2.863838414102E-1,76[&rate=5.748886421614002E-4]:2.863838414102E-1)[&rate=5.748886421614002E-4]:5.041577691683E-2,70[&rate=5.748886421614002E-4]:2.984434539436E-1)[&rate=5.748886421614002E-4]:3.164466723005E-1,75[&rate=5.748886421614002E-4]:6.532462906275E-1)[&rate=5.748886421614002E-4]:1.372982523275E-1,((((79[&rate=5.748886421614002E-4]:2.116620731257E-1,(78[&rate=5.748886421614002E-4]:8.203639539069E-2,72[&rate=5.748886421614002E-4]:6.011858717137E-2)[&rate=5.748886421614002E-4]:1.29625677735E-1)[&rate=5.748886421614002E-4]:2.323387113032E-2,(82[&rate=5.748886421614002E-4]:2.219497945978E-1,71[&rate=5.748886421614002E-4]:1.863333562417E-1)[&rate=5.748886421614002E-4]:2.116532774029E-2)[&rate=5.748886421614002E-4]:1.264108682031E-1,(73[&rate=5.748886421614002E-4]:3.929645538457E-1,(80[&rate=5.748886421614002E-4]:4.286624355979E-2,81[&rate=5.748886421614002E-4]:4.286624355979E-2)[&rate=5.748886421614002E-4]:3.007832417928E-1)[&rate=5.748886421614002E-4]:9.438149024244E-3)[&rate=5.748886421614002E-4]:1.627530735464E-4,77[&rate=5.748886421614002E-4]:3.970860038887E-1)[&rate=5.748886421614002E-4]:3.879790870115E-1)[&rate=5.748886421614002E-4]:5.521630356928E-1)[&rate=5.748886421614002E-4]:8.965754846782E-3,(52[&rate=5.748886421614002E-4]:7.131498016596E-2,(((12[&rate=5.748886421614002E-4]:1.742897784928E-1,5[&rate=5.748886421614002E-4]:1.359336141093E-1)[&rate=5.748886421614002E-4]:2.598487036836E-1,29[&rate=5.748886421614002E-4]:5.409877972449E-1)[&rate=5.748886421614002E-4]:1.275657065935E-1,103[&rate=5.748886421614002E-4]:4.356767915097E-1)[&rate=5.748886421614002E-4]:1.299931923217E0)[&rate=5.748886421614002E-4]:5.420920160278E-1)[&rate=5.748886421614002E-4]:1.336163139155E-2)[&rate=5.748886421614002E-4]:6.858978346118E-1,125[&rate=5.748886421614002E-4]:1.094087227225E0)[&rate=5.748886421614002E-4]:2.2619993768E-1,(68[&rate=5.748886421614002E-4]:9.250299216453E-1,(59[&rate=5.748886421614002E-4]:4.916328163926E-1,(37[&rate=5.748886421614002E-4]:3.393206442297E-1,(((54[&rate=5.748886421614002E-4]:1.061333336927E-1,58[&rate=5.748886421614002E-4]:1.63510382873E-1)[&rate=5.748886421614002E-4]:1.271236532189E-1,57[&rate=5.748886421614002E-4]:2.742405934689E-1)[&rate=5.748886421614002E-4]:2.635246879088E-2,(56[&rate=5.748886421614002E-4]:1.83607828154E-1,55[&rate=5.748886421614002E-4]:1.83607828154E-1)[&rate=5.748886421614002E-4]:1.06056272357E-1)[&rate=5.748886421614002E-4]:3.208456286814E-3)[&rate=5.748886421614002E-4]:1.905635382831E-1)[&rate=5.748886421614002E-4]:4.825774331217E-1)[&rate=5.748886421614002E-4]:2.285905765925E-1)[&rate=5.748886421614002E-4]:4.217101969374E-1,((((121[&rate=5.748886421614002E-4]:2.123318112396E0,36[&rate=5.748886421614002E-4]:4.386605760119E-2)[&rate=5.748886421614002E-4]:1.825181352234E-1,(((((118[&rate=5.748886421614002E-4]:7.565694258708E-1,69[&rate=5.748886421614002E-4]:7.675283299805E-1)[&rate=5.748886421614002E-4]:2.178346820266E-3,(129[&rate=5.748886421614002E-4]:3.074667592788E-1,(132[&rate=5.748886421614002E-4]:1.302490176734E-1,(131[&rate=5.748886421614002E-4]:1.27668990925E-1,130[&rate=5.748886421614002E-4]:1.249292648976E-1)[&rate=5.748886421614002E-4]:2.580026748453E-3)[&rate=5.748886421614002E-4]:1.799574676328E-1)[&rate=5.748886421614002E-4]:3.142947120424E-1)[&rate=5.748886421614002E-4]:5.543866415241E-1,((65[&rate=5.748886421614002E-4]:1.823912720026E-1,((64[&rate=5.748886421614002E-4]:2.204339003987E-1,60[&rate=5.748886421614002E-4]:6.974896889197E-2)[&rate=5.748886421614002E-4]:2.976150151071E-2,62[&rate=5.748886421614002E-4]:2.912912923204E-1)[&rate=5.748886421614002E-4]:8.288080159991E-2)[&rate=5.748886421614002E-4]:2.934090707819E-1,(63[&rate=5.748886421614002E-4]:5.642819481191E-2,61[&rate=5.748886421614002E-4]:9.752408522296E-2)[&rate=5.748886421614002E-4]:5.700570794793E-1)[&rate=5.748886421614002E-4]:6.455532495129E-1)[&rate=5.748886421614002E-4]:1.139811465117E-1,128[&rate=5.748886421614002E-4]:1.28738953333E0)[&rate=5.748886421614002E-4]:3.547846447387E-1,((47[&rate=5.748886421614002E-4]:4.743488409931E-1,(45[&rate=5.748886421614002E-4]:4.527331794183E-1,44[&rate=5.748886421614002E-4]:4.554654198554E-1)[&rate=5.748886421614002E-4]:1.341894026341E-2)[&rate=5.748886421614002E-4]:1.017613677064E-1,((51[&rate=5.748886421614002E-4]:5.12577342091E-1,((43[&rate=5.748886421614002E-4]:4.510800489971E-1,((48[&rate=5.748886421614002E-4]:3.812602182901E-1,42[&rate=5.748886421614002E-4]:3.430088521699E-1)[&rate=5.748886421614002E-4]:5.47590350063E-3,41[&rate=5.748886421614002E-4]:3.430202747962E-1)[&rate=5.748886421614002E-4]:5.34149654579E-2)[&rate=5.748886421614002E-4]:1.268520971459E-2,46[&rate=5.748886421614002E-4]:4.637652587117E-1)[&rate=5.748886421614002E-4]:7.613448775081E-2)[&rate=5.748886421614002E-4]:2.431426701101E-2,(50[&rate=5.748886421614002E-4]:3.76891056433E-1,49[&rate=5.748886421614002E-4]:3.76891056433E-1)[&rate=5.748886421614002E-4]:1.545360717948E-1)[&rate=5.748886421614002E-4]:1.189619522592E-2)[&rate=5.748886421614002E-4]:3.008644783889E-1)[&rate=5.748886421614002E-4]:6.640179557819E-2)[&rate=5.748886421614002E-4]:1.455668635487E-3,(35[&rate=5.748886421614002E-4]:1.671394687393E-1,127[&rate=5.748886421614002E-4]:2.734262756411E0)[&rate=5.748886421614002E-4]:1.412505025499E-2)[&rate=5.748886421614002E-4]:5.76662435562E-1,(38[&rate=5.748886421614002E-4]:7.250956828522E-1,((((31[&rate=5.748886421614002E-4]:6.942561565988E-1,2[&rate=5.748886421614002E-4]:4.668588963248E-1)[&rate=5.748886421614002E-4]:2.697242647039E-3,(22[&rate=5.748886421614002E-4]:4.590090548479E-1,27[&rate=5.748886421614002E-4]:4.754474110122E-1)[&rate=5.748886421614002E-4]:1.8314982385E-1)[&rate=5.748886421614002E-4]:1.253651899345E-1,((7[&rate=5.748886421614002E-4]:1.75177065568E-1,8[&rate=5.748886421614002E-4]:1.75177065568E-1)[&rate=5.748886421614002E-4]:3.507754827689E-1,26[&rate=5.748886421614002E-4]:6.328018634054E-1)[&rate=5.748886421614002E-4]:1.456811093366E-1)[&rate=5.748886421614002E-4]:1.853423595165E0,((16[&rate=5.748886421614002E-4]:2.537818178897E0,(((99[&rate=5.748886421614002E-4]:4.970769921764E-1,96[&rate=5.748886421614002E-4]:4.615578664935E-1)[&rate=5.748886421614002E-4]:7.848940428098E-2,((100[&rate=5.748886421614002E-4]:2.77683967055E-1,94[&rate=5.748886421614002E-4]:2.77683967055E-1)[&rate=5.748886421614002E-4]:7.069244062909E-2,95[&rate=5.748886421614002E-4]:4.330758612361E-1)[&rate=5.748886421614002E-4]:1.315615734727E-1)[&rate=5.748886421614002E-4]:1.850240681495E-2,(97[&rate=5.748886421614002E-4]:3.090307979478E-1,98[&rate=5.748886421614002E-4]:5.084843498603E-1)[&rate=5.748886421614002E-4]:6.372652991479E-2)[&rate=5.748886421614002E-4]:8.529673551096E-3)[&rate=5.748886421614002E-4]:9.904711787824E-3,((((((((6[&rate=5.748886421614002E-4]:3.677393451393E-1,18[&rate=5.748886421614002E-4]:4.307530437695E-1)[&rate=5.748886421614002E-4]:4.890725028721E-2,(10[&rate=5.748886421614002E-4]:2.481886179304E-1,15[&rate=5.748886421614002E-4]:2.865447823139E-1)[&rate=5.748886421614002E-4]:1.848963336605E-1)[&rate=5.748886421614002E-4]:1.537044600729E-1,(3[&rate=5.748886421614002E-4]:3.471131277873E-1,((89[&rate=5.748886421614002E-4]:1.625751673305E-1,88[&rate=5.748886421614002E-4]:1.488765371935E-1)[&rate=5.748886421614002E-4]:7.577453330211E-2,((87[&rate=5.748886421614002E-4]:1.091817420508E-1,(83[&rate=5.748886421614002E-4]:9.197265572854E-2,(84[&rate=5.748886421614002E-4]:8.121109263342E-2,(86[&rate=5.748886421614002E-4]:7.43257825519E-2,(93[&rate=5.748886421614002E-4]:8.749102574024E-2,85[&rate=5.748886421614002E-4]:7.379239560322E-2)[&rate=5.748886421614002E-4]:5.333869486768E-4)[&rate=5.748886421614002E-4]:6.88531008152E-3)[&rate=5.748886421614002E-4]:1.076156309511E-2)[&rate=5.748886421614002E-4]:1.720908632227E-2)[&rate=5.748886421614002E-4]:1.05043251506E-1,(92[&rate=5.748886421614002E-4]:1.124437314437E-1,(91[&rate=5.748886421614002E-4]:8.764046675355E-2,90[&rate=5.748886421614002E-4]:8.764046675355E-2)[&rate=5.748886421614002E-4]:2.480326469018E-2)[&rate=5.748886421614002E-4]:1.154798922501E-1)[&rate=5.748886421614002E-4]:1.042607693878E-2)[&rate=5.748886421614002E-4]:6.621880846888E-1)[&rate=5.748886421614002E-4]:1.711831331917E-1)[&rate=5.748886421614002E-4]:9.960046903418E-1,((((144[&rate=5.748886421614002E-4]:2.936137955677E-1,(145[&rate=5.748886421614002E-4]:2.719697489154E-2,141[&rate=5.748886421614002E-4]:2.445724886396E-2)[&rate=5.748886421614002E-4]:2.718962727311E-1)[&rate=5.748886421614002E-4]:2.692351119039E-1,142[&rate=5.748886421614002E-4]:5.683283595266E-1)[&rate=5.748886421614002E-4]:9.083766623669E-1,((((1[&rate=5.748886421614002E-4]:9.849321922581E-2,((17[&rate=5.748886421614002E-4]:5.175175225969E-1,21[&rate=5.748886421614002E-4]:5.476545088983E-1)[&rate=5.748886421614002E-4]:6.292670488562E-2,28[&rate=5.748886421614002E-4]:6.352387480304E-1)[&rate=5.748886421614002E-4]:2.495558410584E-1)[&rate=5.748886421614002E-4]:1.073372037813E-1,24[&rate=5.748886421614002E-4]:9.866523408153E-1)[&rate=5.748886421614002E-4]:1.508972868385E-1,((23[&rate=5.748886421614002E-4]:6.22214975486E-1,(20[&rate=5.748886421614002E-4]:5.139851697071E-1,25[&rate=5.748886421614002E-4]:5.331632518988E-1)[&rate=5.748886421614002E-4]:1.000106276968E-1)[&rate=5.748886421614002E-4]:3.539031343352E-2,(11[&rate=5.748886421614002E-4]:3.914504907138E-1,140[&rate=5.748886421614002E-4]:3.72272408522E-1)[&rate=5.748886421614002E-4]:1.812232913565E-1)[&rate=5.748886421614002E-4]:4.689854346246E-1)[&rate=5.748886421614002E-4]:1.030374437198E-1,102[&rate=5.748886421614002E-4]:7.894323575716E-2)[&rate=5.748886421614002E-4]:1.511864436706E-1)[&rate=5.748886421614002E-4]:9.815565960038E-2,((((148[&rate=5.748886421614002E-4]:3.594835880453E-1,143[&rate=5.748886421614002E-4]:3.567438620179E-1)[&rate=5.748886421614002E-4]:5.021360275479E-1,(((104[&rate=5.748886421614002E-4]:3.315291824761E-1,111[&rate=5.748886421614002E-4]:3.479675386404E-1)[&rate=5.748886421614002E-4]:4.547784909093E-2,106[&rate=5.748886421614002E-4]:3.77007031567E-1)[&rate=5.748886421614002E-4]:1.498973495706E-1,139[&rate=5.748886421614002E-4]:7.186852030553E-1)[&rate=5.748886421614002E-4]:3.566330426747E-1)[&rate=5.748886421614002E-4]:1.949532547763E-1,((109[&rate=5.748886421614002E-4]:4.380186118903E-1,((108[&rate=5.748886421614002E-4]:2.441030921357E-1,107[&rate=5.748886421614002E-4]:2.468428181631E-1)[&rate=5.748886421614002E-4]:1.593575089128E-1,(116[&rate=5.748886421614002E-4]:1.740688879265E-1,114[&rate=5.748886421614002E-4]:1.740688879265E-1)[&rate=5.748886421614002E-4]:1.718574665466E-1)[&rate=5.748886421614002E-4]:1.264020262273E-2)[&rate=5.748886421614002E-4]:1.6353643769E-1,(115[&rate=5.748886421614002E-4]:4.482679767806E-1,(19[&rate=5.748886421614002E-4]:4.118320050323E-1,13[&rate=5.748886421614002E-4]:3.734758406486E-1)[&rate=5.748886421614002E-4]:1.569839169539E-1)[&rate=5.748886421614002E-4]:7.383501800512E-2)[&rate=5.748886421614002E-4]:4.961137112E-1)[&rate=5.748886421614002E-4]:1.067565539715E-1,((((30[&rate=5.748886421614002E-4]:2.151636442591E-1,4[&rate=5.748886421614002E-4]:4.256090453305E-2)[&rate=5.748886421614002E-4]:2.605083683981E-1,14[&rate=5.748886421614002E-4]:3.606035195063E-1)[&rate=5.748886421614002E-4]:1.71111760692E-1,(9[&rate=5.748886421614002E-4]:4.766424950457E-1,(113[&rate=5.748886421614002E-4]:3.689179699261E-1,112[&rate=5.748886421614002E-4]:3.689179699261E-1)[&rate=5.748886421614002E-4]:1.159437032017E-1)[&rate=5.748886421614002E-4]:4.685360707054E-2)[&rate=5.748886421614002E-4]:3.107220155744E-2,((105[&rate=5.748886421614002E-4]:3.7988975417E-1,110[&rate=5.748886421614002E-4]:4.018075623891E-1)[&rate=5.748886421614002E-4]:3.035575003289E-2,117[&rate=5.748886421614002E-4]:4.403824905043E-1)[&rate=5.748886421614002E-4]:1.25144717279E-1)[&rate=5.748886421614002E-4]:6.443775590233E-1)[&rate=5.748886421614002E-4]:1.950929009886E-1)[&rate=5.748886421614002E-4]:1.887553383201E-1)[&rate=5.748886421614002E-4]:1.754526025599E-1,101[&rate=5.748886421614002E-4]:6.870138278531E-1)[&rate=5.748886421614002E-4]:6.091458189988E-1,40[&rate=5.748886421614002E-4]:3.229954878582E-1)[&rate=5.748886421614002E-4]:2.788400737208E-2,147[&rate=5.748886421614002E-4]:4.082565444106E-1)[&rate=5.748886421614002E-4]:1.061499334889E-1,(39[&rate=5.748886421614002E-4]:3.829644826664E-1,146[&rate=5.748886421614002E-4]:5.031830619013E-1)[&rate=5.748886421614002E-4]:7.40649460528E-2)[&rate=5.748886421614002E-4]:5.200535848532E-3)[&rate=5.748886421614002E-4]:2.938915667383E-2)[&rate=5.748886421614002E-4]:3.017825725397E-1)[&rate=5.748886421614002E-4]:6.351967182196E-1)[&rate=5.748886421614002E-4]:2.696831028465E-1)[&rate=5.748886421614002E-4]:2.318442605388E-2)[&rate=5.748886421614002E-4]:6.735859206717E-3,(34[&rate=5.748886421614002E-4]:1.754435647497E-1,(32[&rate=5.748886421614002E-4]:1.109858205299E-1,((((124[&rate=5.748886421614002E-4]:1.330485100937E-1,123[&rate=5.748886421614002E-4]:1.357807505308E-1)[&rate=5.748886421614002E-4]:1.927435674976E-2,122[&rate=5.748886421614002E-4]:1.550551072806E-1)[&rate=5.748886421614002E-4]:4.944968695492E-1,67[&rate=5.748886421614002E-4]:1.482794264891E-1)[&rate=5.748886421614002E-4]:2.084545057056E-1,(66[&rate=5.748886421614002E-4]:2.612823000359E-1,(126[&rate=5.748886421614002E-4]:1.500292521999E0,((119[&rate=5.748886421614002E-4]:1.139371021114E0,120[&rate=5.748886421614002E-4]:1.043480610155E0)[&rate=5.748886421614002E-4]:3.484829157344E-2,((138[&rate=5.748886421614002E-4]:4.722165782436E-1,136[&rate=5.748886421614002E-4]:3.407097289284E-1)[&rate=5.748886421614002E-4]:2.751411061635E-1,135[&rate=5.748886421614002E-4]:5.473576844071E-1)[&rate=5.748886421614002E-4]:2.789164228011E-1)[&rate=5.748886421614002E-4]:1.111775731955E0)[&rate=5.748886421614002E-4]:8.163967721823E-3)[&rate=5.748886421614002E-4]:9.545163215873E-2)[&rate=5.748886421614002E-4]:6.391833951844E-1)[&rate=5.748886421614002E-4]:4.253993600065E-2)[&rate=5.748886421614002E-4]:1.907307928374E-2);
tree STATE_10660000 [&joint=-20947.039781544532,lnP=-20947.039781544532] = [&R] ((33[&rate=5.840767394429509E-4]:1.765652571754E-1,((121[&rate=5.840767394429509E-4]:2.471671434739E0,(((128[&rate=5.840767394429509E-4]:1.29995118719E0,(((65[&rate=5.840767394429509E-4]:1.705953055055E-1,(64[&rate=5.840767394429509E-4]:3.062418894352E-1,(62[&rate=5.840767394429509E-4]:3.321449693576E-1,60[&rate=5.840767394429509E-4]:1.403641474398E-1)[&rate=5.840767394429509E-4]:1.519281048863E-2)[&rate=5.840767394429509E-4]:1.503834757701E-2)[&rate=5.840767394429509E-4]:1.839517711905E-1,(63[&rate=5.840767394429509E-4]:2.983222561224E-2,61[&rate=5.840767394429509E-4]:7.092811602328E-2)[&rate=5.840767394429509E-4]:4.753997825904E-1)[&rate=5.840767394429509E-4]:7.283945876493E-1,((118[&rate=5.840767394429509E-4]:8.128318485674E-1,69[&rate=5.840767394429509E-4]:8.23790752677E-1)[&rate=5.840767394429509E-4]:1.589905897035E-2,(131[&rate=5.840767394429509E-4]:2.757850818302E-1,(130[&rate=5.840767394429509E-4]:2.218254780414E-1,(129[&rate=5.840767394429509E-4]:1.961104074473E-1,132[&rate=5.840767394429509E-4]:1.988501334746E-1)[&rate=5.840767394429509E-4]:2.571507059418E-2)[&rate=5.840767394429509E-4]:5.121987776136E-2)[&rate=5.840767394429509E-4]:4.18699250365E-1)[&rate=5.840767394429509E-4]:4.459915787253E-1)[&rate=5.840767394429509E-4]:1.649547283238E-1)[&rate=5.840767394429509E-4]:3.046417347438E-1,((44[&rate=5.840767394429509E-4]:5.51720974877E-1,(((50[&rate=5.840767394429509E-4]:4.365640239342E-1,49[&rate=5.840767394429509E-4]:4.365640239342E-1)[&rate=5.840767394429509E-4]:5.702433397682E-2,((46[&rate=5.840767394429509E-4]:4.364246757553E-1,((48[&rate=5.840767394429509E-4]:3.614757753338E-1,42[&rate=5.840767394429509E-4]:3.232244092136E-1)[&rate=5.840767394429509E-4]:1.546167378624E-3,41[&rate=5.840767394429509E-4]:3.193060957179E-1)[&rate=5.840767394429509E-4]:6.247377129435E-2)[&rate=5.840767394429509E-4]:1.31037240712E-2,43[&rate=5.840767394429509E-4]:4.495283998265E-1)[&rate=5.840767394429509E-4]:7.684684333025E-2)[&rate=5.840767394429509E-4]:1.404899819883E-2,51[&rate=5.840767394429509E-4]:5.131018369841E-1)[&rate=5.840767394429509E-4]:1.676121439573E-2)[&rate=5.840767394429509E-4]:1.587888126088E-2,(47[&rate=5.840767394429509E-4]:5.580976152389E-1,45[&rate=5.840767394429509E-4]:5.499008939275E-1)[&rate=5.840767394429509E-4]:1.496672177325E-2)[&rate=5.840767394429509E-4]:2.663290939412E-1)[&rate=5.840767394429509E-4]:1.326349650592E-1,((35[&rate=5.840767394429509E-4]:4.791693512924E-2,36[&rate=5.840767394429509E-4]:9.4492277595E-2)[&rate=5.840767394429509E-4]:1.444423738239E-1,127[&rate=5.840767394429509E-4]:2.759482596624E0)[&rate=5.840767394429509E-4]:1.610145475169E-2)[&rate=5.840767394429509E-4]:1.371832737743E-1)[&rate=5.840767394429509E-4]:4.055510099491E-1,(38[&rate=5.840767394429509E-4]:8.44487814004E-1,(((98[&rate=5.840767394429509E-4]:5.370719494542E-1,(99[&rate=5.840767394429509E-4]:3.934551211608E-1,96[&rate=5.840767394429509E-4]:3.579359954779E-1)[&rate=5.840767394429509E-4]:1.654747517907E-1)[&rate=5.840767394429509E-4]:3.440571153359E-2,((100[&rate=5.840767394429509E-4]:1.37470020361E-1,94[&rate=5.840767394429509E-4]:1.37470020361E-1)[&rate=5.840767394429509E-4]:1.057120568366E-1,95[&rate=5.840767394429509E-4]:3.278815307496E-1)[&rate=5.840767394429509E-4]:2.545250919869E-1)[&rate=5.840767394429509E-4]:1.667171126051E-2,((((((7[&rate=5.840767394429509E-4]:9.867903713261E-2,8[&rate=5.840767394429509E-4]:9.867903713261E-2)[&rate=5.840767394429509E-4]:3.683001252793E-1,26[&rate=5.840767394429509E-4]:5.738284774805E-1)[&rate=5.840767394429509E-4]:2.55726429055E-1,(2[&rate=5.840767394429509E-4]:4.095077373482E-1,((22[&rate=5.840767394429509E-4]:3.046433926818E-1,27[&rate=5.840767394429509E-4]:3.210817488461E-1)[&rate=5.840767394429509E-4]:2.686292478605E-1,31[&rate=5.840767394429509E-4]:6.280671610903E-1)[&rate=5.840767394429509E-4]:8.837836531902E-3)[&rate=5.840767394429509E-4]:2.364855253516E-1)[&rate=5.840767394429509E-4]:1.671933721934E0,16[&rate=5.840767394429509E-4]:2.446694107922E0)[&rate=5.840767394429509E-4]:1.086710291347E-3,146[&rate=5.840767394429509E-4]:4.825064713309E-1)[&rate=5.840767394429509E-4]:9.639486603136E-2,((97[&rate=5.840767394429509E-4]:3.697351819021E-1,(40[&rate=5.840767394429509E-4]:4.348178612236E-1,(((((89[&rate=5.840767394429509E-4]:1.590566548888E-2,88[&rate=5.840767394429509E-4]:2.207035351866E-3)[&rate=5.840767394429509E-4]:2.319026113013E-1,((92[&rate=5.840767394429509E-4]:1.091466508604E-1,(91[&rate=5.840767394429509E-4]:8.488741893434E-2,90[&rate=5.840767394429509E-4]:8.488741893434E-2)[&rate=5.840767394429509E-4]:2.425923192606E-2)[&rate=5.840767394429509E-4]:7.007039436532E-2,(((84[&rate=5.840767394429509E-4]:8.735471308061E-2,(93[&rate=5.840767394429509E-4]:8.758858713901E-2,86[&rate=5.840767394429509E-4]:7.388995700199E-2)[&rate=5.840767394429509E-4]:1.346475607862E-2)[&rate=5.840767394429509E-4]:9.063772641542E-3,(85[&rate=5.840767394429509E-4]:7.398806541124E-2,83[&rate=5.840767394429509E-4]:7.398806541124E-2)[&rate=5.840767394429509E-4]:2.243042031091E-2)[&rate=5.840767394429509E-4]:9.273776011349E-3,87[&rate=5.840767394429509E-4]:1.056922617335E-1)[&rate=5.840767394429509E-4]:5.982615335521E-2)[&rate=5.840767394429509E-4]:6.859123156447E-2)[&rate=5.840767394429509E-4]:1.041229236645E0,(6[&rate=5.840767394429509E-4]:5.853022428446E-1,((10[&rate=5.840767394429509E-4]:3.918426986781E-1,15[&rate=5.840767394429509E-4]:4.301988630615E-1)[&rate=5.840767394429509E-4]:1.087539991539E-1,(18[&rate=5.840767394429509E-4]:4.576587783979E-1,3[&rate=5.840767394429509E-4]:3.425902852473E-1)[&rate=5.840767394429509E-4]:8.951326189982E-2)[&rate=5.840767394429509E-4]:1.01143901177E-1)[&rate=5.840767394429509E-4]:2.023654075769E-1)[&rate=5.840767394429509E-4]:5.809423826636E-1,(((((23[&rate=5.840767394429509E-4]:5.899843886362E-1,(20[&rate=5.840767394429509E-4]:5.577121322087E-1,25[&rate=5.840767394429509E-4]:5.768902144004E-1)[&rate=5.840767394429509E-4]:2.405307834537E-2)[&rate=5.840767394429509E-4]:1.514470465369E-1,(11[&rate=5.840767394429509E-4]:4.609722973569E-1,140[&rate=5.840767394429509E-4]:4.417942151652E-1)[&rate=5.840767394429509E-4]:1.955276309669E-1)[&rate=5.840767394429509E-4]:3.866779336157E-1,((1[&rate=5.840767394429509E-4]:1.213451863393E-1,((17[&rate=5.840767394429509E-4]:4.533677673184E-1,21[&rate=5.840767394429509E-4]:4.835047536197E-1)[&rate=5.840767394429509E-4]:9.053593773606E-2,28[&rate=5.840767394429509E-4]:5.986982256022E-1)[&rate=5.840767394429509E-4]:3.089483306E-1)[&rate=5.840767394429509E-4]:3.529211220753E-2,24[&rate=5.840767394429509E-4]:9.374592163551E-1)[&rate=5.840767394429509E-4]:2.016090565434E-1)[&rate=5.840767394429509E-4]:1.19767177561E-1,102[&rate=5.840767394429509E-4]:9.719161484315E-2)[&rate=5.840767394429509E-4]:3.217661823045E-2,((((141[&rate=5.840767394429509E-4]:5.712982414632E-1,145[&rate=5.840767394429509E-4]:5.740379674908E-1)[&rate=5.840767394429509E-4]:5.448052233035E-2,144[&rate=5.840767394429509E-4]:6.230390377662E-1)[&rate=5.840767394429509E-4]:6.445049886436E-2,142[&rate=5.840767394429509E-4]:6.929689886855E-1)[&rate=5.840767394429509E-4]:6.737147351584E-1,((((148[&rate=5.840767394429509E-4]:2.253948648856E-1,143[&rate=5.840767394429509E-4]:2.226551388582E-1)[&rate=5.840767394429509E-4]:5.408600798348E-1,((104[&rate=5.840767394429509E-4]:3.005393975288E-1,106[&rate=5.840767394429509E-4]:3.005393975288E-1)[&rate=5.840767394429509E-4]:1.543924454212E-1,(139[&rate=5.840767394429509E-4]:6.244704816216E-1,111[&rate=5.840767394429509E-4]:4.491280158682E-1)[&rate=5.840767394429509E-4]:2.224218324609E-2)[&rate=5.840767394429509E-4]:3.332409099895E-1)[&rate=5.840767394429509E-4]:2.139107337006E-2,(((116[&rate=5.840767394429509E-4]:4.139607949253E-1,((108[&rate=5.840767394429509E-4]:1.532109432207E-1,107[&rate=5.840767394429509E-4]:1.55950669248E-1)[&rate=5.840767394429509E-4]:2.568469182076E-1,109[&rate=5.840767394429509E-4]:4.319756696474E-1)[&rate=5.840767394429509E-4]:6.143718007243E-2)[&rate=5.840767394429509E-4]:3.842066125249E-2,114[&rate=5.840767394429509E-4]:4.523814561778E-1)[&rate=5.840767394429509E-4]:2.214746446208E-1,((19[&rate=5.840767394429509E-4]:3.338418856644E-1,13[&rate=5.840767394429509E-4]:2.954857212807E-1)[&rate=5.840767394429509E-4]:2.451211433298E-1,115[&rate=5.840767394429509E-4]:4.584150837887E-1)[&rate=5.840767394429509E-4]:2.1544101701E-1)[&rate=5.840767394429509E-4]:7.543375290815E-2)[&rate=5.840767394429509E-4]:2.689666197207E-1,(((117[&rate=5.840767394429509E-4]:4.837219946026E-1,9[&rate=5.840767394429509E-4]:4.727630904929E-1)[&rate=5.840767394429509E-4]:3.115588619185E-1,(((30[&rate=5.840767394429509E-4]:2.796497802702E-1,4[&rate=5.840767394429509E-4]:1.070470405442E-1)[&rate=5.840767394429509E-4]:3.31133160469E-1,112[&rate=5.840767394429509E-4]:4.957144475884E-1)[&rate=5.840767394429509E-4]:3.230506723344E-2,14[&rate=5.840767394429509E-4]:5.280195148218E-1)[&rate=5.840767394429509E-4]:2.645216156717E-1)[&rate=5.840767394429509E-4]:6.268281675067E-2,(110[&rate=5.840767394429509E-4]:4.533504172134E-1,(105[&rate=5.840767394429509E-4]:3.841508430048E-1,113[&rate=5.840767394429509E-4]:4.115481032786E-1)[&rate=5.840767394429509E-4]:4.728176598951E-2)[&rate=5.840767394429509E-4]:3.963940779761E-1)[&rate=5.840767394429509E-4]:2.452243070051E-1)[&rate=5.840767394429509E-4]:9.363272986841E-2)[&rate=5.840767394429509E-4]:9.259851695431E-3)[&rate=5.840767394429509E-4]:1.899267315184E-1)[&rate=5.840767394429509E-4]:4.871198024478E-1,101[&rate=5.840767394429509E-4]:8.009353149849E-1)[&rate=5.840767394429509E-4]:6.070467052325E-1)[&rate=5.840767394429509E-4]:5.955572044722E-3)[&rate=5.840767394429509E-4]:7.425756030218E-3,(147[&rate=5.840767394429509E-4]:4.077079216961E-1,39[&rate=5.840767394429509E-4]:3.503308725158E-1)[&rate=5.840767394429509E-4]:9.786831678276E-2)[&rate=5.840767394429509E-4]:1.048356882884E-2)[&rate=5.840767394429509E-4]:1.051313574609E-3)[&rate=5.840767394429509E-4]:4.530597532311E-1)[&rate=5.840767394429509E-4]:5.090726799396E-1)[&rate=5.840767394429509E-4]:3.048222645416E-1)[&rate=5.840767394429509E-4]:5.467710620005E-2,(((66[&rate=5.840767394429509E-4]:4.325333402238E-1,((126[&rate=5.840767394429509E-4]:9.369548846492E-1,(((138[&rate=5.840767394429509E-4]:2.211565139017E-1,136[&rate=5.840767394429509E-4]:8.964966458645E-2)[&rate=5.840767394429509E-4]:1.349622712948E-1,135[&rate=5.840767394429509E-4]:1.561187851964E-1)[&rate=5.840767394429509E-4]:4.738700029974E-1,(120[&rate=5.840767394429509E-4]:6.493086202153E-1,119[&rate=5.840767394429509E-4]:7.451990311742E-1)[&rate=5.840767394429509E-4]:2.327349624991E-1)[&rate=5.840767394429509E-4]:7.447234136198E-1)[&rate=5.840767394429509E-4]:5.108026093406E-1,(((124[&rate=5.840767394429509E-4]:2.191876544815E-1,122[&rate=5.840767394429509E-4]:2.219198949186E-1)[&rate=5.840767394429509E-4]:1.754012277207E-2,123[&rate=5.840767394429509E-4]:2.394600176907E-1)[&rate=5.840767394429509E-4]:3.6076757324E-1,67[&rate=5.840767394429509E-4]:9.895504059E-2)[&rate=5.840767394429509E-4]:1.016282637149E-1)[&rate=5.840767394429509E-4]:2.319500359189E-1)[&rate=5.840767394429509E-4]:6.062674434788E-1,32[&rate=5.840767394429509E-4]:1.538692768533E-1)[&rate=5.840767394429509E-4]:5.014458723249E-2,(34[&rate=5.840767394429509E-4]:2.236556675218E-1,(((((52[&rate=5.840767394429509E-4]:5.275372676335E-1,(((12[&rate=5.840767394429509E-4]:4.650095477427E-1,5[&rate=5.840767394429509E-4]:4.266533833592E-1)[&rate=5.840767394429509E-4]:2.205886197351E-1,29[&rate=5.840767394429509E-4]:7.924474825463E-1)[&rate=5.840767394429509E-4]:9.186718519271E-2,103[&rate=5.840767394429509E-4]:6.514379554102E-1)[&rate=5.840767394429509E-4]:1.540393046784E0)[&rate=5.840767394429509E-4]:7.775773690998E-2,((((76[&rate=5.840767394429509E-4]:3.895594086541E-1,70[&rate=5.840767394429509E-4]:3.512032442706E-1)[&rate=5.840767394429509E-4]:2.151931847012E-2,74[&rate=5.840767394429509E-4]:4.110787271242E-1)[&rate=5.840767394429509E-4]:4.878002180299E-2,75[&rate=5.840767394429509E-4]:4.598587489272E-1)[&rate=5.840767394429509E-4]:2.315622095787E-1,((((80[&rate=5.840767394429509E-4]:5.98157235799E-2,81[&rate=5.840767394429509E-4]:5.98157235799E-2)[&rate=5.840767394429509E-4]:2.662991316719E-1,77[&rate=5.840767394429509E-4]:3.699504716902E-1)[&rate=5.840767394429509E-4]:6.551358076087E-3,(((78[&rate=5.840767394429509E-4]:5.723082395003E-2,72[&rate=5.840767394429509E-4]:3.531301573072E-2)[&rate=5.840767394429509E-4]:2.327402313529E-1,82[&rate=5.840767394429509E-4]:2.98190233385E-1)[&rate=5.840767394429509E-4]:1.826009705077E-2,(71[&rate=5.840767394429509E-4]:9.359392124699E-2,79[&rate=5.840767394429509E-4]:1.20991181521E-1)[&rate=5.840767394429509E-4]:1.872399708327E-1)[&rate=5.840767394429509E-4]:3.265423905641E-2)[&rate=5.840767394429509E-4]:2.585352943392E-3,73[&rate=5.840767394429509E-4]:3.845666347644E-1)[&rate=5.840767394429509E-4]:3.068543237415E-1)[&rate=5.840767394429509E-4]:6.521403833383E-1)[&rate=5.840767394429509E-4]:3.099049525347E-2,(((137[&rate=5.840767394429509E-4]:5.12730542003E-1,134[&rate=5.840767394429509E-4]:4.414976652908E-1)[&rate=5.840767394429509E-4]:5.501726903069E-2,133[&rate=5.840767394429509E-4]:5.266519206226E-1)[&rate=5.840767394429509E-4]:8.300546265102E-1,53[&rate=5.840767394429509E-4]:5.746270501647E-1)[&rate=5.840767394429509E-4]:5.346172832091E-2)[&rate=5.840767394429509E-4]:3.263609339808E-1,125[&rate=5.840767394429509E-4]:7.440671988052E-1)[&rate=5.840767394429509E-4]:1.936149613721E-1,(68[&rate=5.840767394429509E-4]:5.768238533677E-1,(59[&rate=5.840767394429509E-4]:3.947681113754E-1,((57[&rate=5.840767394429509E-4]:2.741029536541E-1,37[&rate=5.840767394429509E-4]:3.096220793372E-1)[&rate=5.840767394429509E-4]:2.418402574781E-2,(54[&rate=5.840767394429509E-4]:2.558693602761E-1,(58[&rate=5.840767394429509E-4]:2.542854502526E-1,(56[&rate=5.840767394429509E-4]:1.667340441821E-1,55[&rate=5.840767394429509E-4]:1.667340441821E-1)[&rate=5.840767394429509E-4]:6.022900169884E-2)[&rate=5.840767394429509E-4]:5.896095920382E-2)[&rate=5.840767394429509E-4]:1.434012568446E-3)[&rate=5.840767394429509E-4]:9.921337241059E-2)[&rate=5.840767394429509E-4]:2.312360698612E-1)[&rate=5.840767394429509E-4]:1.941916401429E-1)[&rate=5.840767394429509E-4]:8.633745104136E-1)[&rate=5.840767394429509E-4]:2.276004783126E-3)[&rate=5.840767394429509E-4]:2.174904723487E-2);
tree STATE_10670000 [&joint=-20954.27597385282,lnP=-20954.27597385282] = [&R] ((((((53[&rate=5.991101613140461E-4]:6.249213572525E-1,(((((12[&rate=5.991101613140461E-4]:8.987214632321E-2,5[&rate=5.991101613140461E-4]:5.151598193975E-2)[&rate=5.991101613140461E-4]:1.946691643953E-1,29[&rate=5.991101613140461E-4]:3.91390625787E-1)[&rate=5.991101613140461E-4]:2.283894030844E-1,103[&rate=5.991101613140461E-4]:3.869033165427E-1)[&rate=5.991101613140461E-4]:1.763584973818E0,(((134[&rate=5.991101613140461E-4]:3.382793210321E-1,137[&rate=5.991101613140461E-4]:4.095121977443E-1)[&rate=5.991101613140461E-4]:1.139876429551E-1,133[&rate=5.991101613140461E-4]:4.824039502884E-1)[&rate=5.991101613140461E-4]:6.543183732449E-1,52[&rate=5.991101613140461E-4]:3.628395478764E-1)[&rate=5.991101613140461E-4]:1.233550079237E-1)[&rate=5.991101613140461E-4]:1.344097744089E-1,((((70[&rate=5.991101613140461E-4]:2.364714943871E-1,74[&rate=5.991101613140461E-4]:2.748276587705E-1)[&rate=5.991101613140461E-4]:8.400617253309E-3,76[&rate=5.991101613140461E-4]:2.832282760238E-1)[&rate=5.991101613140461E-4]:1.608219525504E-1,75[&rate=5.991101613140461E-4]:4.440502285743E-1)[&rate=5.991101613140461E-4]:2.148994283743E-1,((73[&rate=5.991101613140461E-4]:4.524131065889E-1,(71[&rate=5.991101613140461E-4]:2.2841242342E-1,77[&rate=5.991101613140461E-4]:2.914261220501E-1)[&rate=5.991101613140461E-4]:1.555075324841E-1)[&rate=5.991101613140461E-4]:2.598854735791E-2,((((78[&rate=5.991101613140461E-4]:6.706801048294E-2,72[&rate=5.991101613140461E-4]:4.515020226363E-2)[&rate=5.991101613140461E-4]:3.600407063627E-2,79[&rate=5.991101613140461E-4]:1.030720811192E-1)[&rate=5.991101613140461E-4]:1.140018638038E-1,82[&rate=5.991101613140461E-4]:2.252931230051E-1)[&rate=5.991101613140461E-4]:1.796784781549E-1,(80[&rate=5.991101613140461E-4]:2.435817968953E-1,81[&rate=5.991101613140461E-4]:2.435817968953E-1)[&rate=5.991101613140461E-4]:1.449514481003E-1)[&rate=5.991101613140461E-4]:4.055334045802E-2)[&rate=5.991101613140461E-4]:1.805480030017E-1)[&rate=5.991101613140461E-4]:6.999210105613E-1)[&rate=5.991101613140461E-4]:1.25137483548E-2)[&rate=5.991101613140461E-4]:4.801672690996E-1,125[&rate=5.991101613140461E-4]:8.947061126909E-1)[&rate=5.991101613140461E-4]:4.758557907918E-1,(68[&rate=5.991101613140461E-4]:5.884134117904E-1,(57[&rate=5.991101613140461E-4]:4.241248985554E-1,(37[&rate=5.991101613140461E-4]:3.975408690071E-1,(((59[&rate=5.991101613140461E-4]:2.003401355436E-1,54[&rate=5.991101613140461E-4]:1.620887694234E-1)[&rate=5.991101613140461E-4]:6.605063708001E-2,(56[&rate=5.991101613140461E-4]:2.435889715708E-1,55[&rate=5.991101613140461E-4]:2.435889715708E-1)[&rate=5.991101613140461E-4]:1.460507974124E-2)[&rate=5.991101613140461E-4]:8.928052464938E-2,58[&rate=5.991101613140461E-4]:3.747969803331E-1)[&rate=5.991101613140461E-4]:3.618205613885E-3)[&rate=5.991101613140461E-4]:6.210315523133E-2)[&rate=5.991101613140461E-4]:2.162010815411E-1)[&rate=5.991101613140461E-4]:6.154818250255E-1)[&rate=5.991101613140461E-4]:2.14328709341E-1,(((((36[&rate=5.991101613140461E-4]:1.252172712748E-2,127[&rate=5.991101613140461E-4]:2.533069672333E0)[&rate=5.991101613140461E-4]:2.557720881574E-1,(35[&rate=5.991101613140461E-4]:1.205191674452E-1,(((((118[&rate=5.991101613140461E-4]:4.685834538549E-1,69[&rate=5.991101613140461E-4]:4.795423579645E-1)[&rate=5.991101613140461E-4]:1.741155939809E-2,(132[&rate=5.991101613140461E-4]:1.759524759331E-1,((131[&rate=5.991101613140461E-4]:1.177254010407E-1,130[&rate=5.991101613140461E-4]:1.149856750133E-1)[&rate=5.991101613140461E-4]:4.479106666644E-2,129[&rate=5.991101613140461E-4]:1.597767416798E-1)[&rate=5.991101613140461E-4]:1.343600822596E-2)[&rate=5.991101613140461E-4]:1.757959619773E-1)[&rate=5.991101613140461E-4]:9.412230741611E-1,(((62[&rate=5.991101613140461E-4]:3.143477859937E-1,(65[&rate=5.991101613140461E-4]:8.181146809673E-2,(64[&rate=5.991101613140461E-4]:2.006627320211E-1,60[&rate=5.991101613140461E-4]:4.997780051442E-2)[&rate=5.991101613140461E-4]:3.183366758231E-2)[&rate=5.991101613140461E-4]:4.075549597924E-2)[&rate=5.991101613140461E-4]:2.952441875576E-1,(63[&rate=5.991101613140461E-4]:1.413420943099E-1,61[&rate=5.991101613140461E-4]:1.824379847209E-1)[&rate=5.991101613140461E-4]:4.271539888304E-1)[&rate=5.991101613140461E-4]:5.753556673157E-1,128[&rate=5.991101613140461E-4]:1.04522161347E0)[&rate=5.991101613140461E-4]:2.42270446547E-1)[&rate=5.991101613140461E-4]:3.157059898501E-1,(45[&rate=5.991101613140461E-4]:5.483336602536E-1,((47[&rate=5.991101613140461E-4]:4.932693858151E-1,(((41[&rate=5.991101613140461E-4]:3.374919069259E-1,(48[&rate=5.991101613140461E-4]:1.709920993282E-1,42[&rate=5.991101613140461E-4]:1.32740733208E-1)[&rate=5.991101613140461E-4]:2.102156545921E-1)[&rate=5.991101613140461E-4]:6.972386301014E-2,46[&rate=5.991101613140461E-4]:4.61860578679E-1)[&rate=5.991101613140461E-4]:2.289069354971E-2,43[&rate=5.991101613140461E-4]:4.847512722287E-1)[&rate=5.991101613140461E-4]:8.518113586404E-3)[&rate=5.991101613140461E-4]:1.309343856671E-2,((50[&rate=5.991101613140461E-4]:3.233440838957E-1,49[&rate=5.991101613140461E-4]:3.233440838957E-1)[&rate=5.991101613140461E-4]:8.926026100194E-2,(44[&rate=5.991101613140461E-4]:3.988137021522E-1,51[&rate=5.991101613140461E-4]:3.76955778655E-1)[&rate=5.991101613140461E-4]:4.111304711695E-2)[&rate=5.991101613140461E-4]:6.097159423838E-2)[&rate=5.991101613140461E-4]:5.016755718313E-2)[&rate=5.991101613140461E-4]:2.814681773219E-1)[&rate=5.991101613140461E-4]:3.39568103644E-2,121[&rate=5.991101613140461E-4]:2.234415134204E0)[&rate=5.991101613140461E-4]:1.213143050172E-2)[&rate=5.991101613140461E-4]:1.011993053739E-1)[&rate=5.991101613140461E-4]:3.854742492202E-1,(38[&rate=5.991101613140461E-4]:7.095325112889E-1,((40[&rate=5.991101613140461E-4]:4.984984689656E-1,(((2[&rate=5.991101613140461E-4]:4.814719836479E-1,((22[&rate=5.991101613140461E-4]:2.284330642537E-1,27[&rate=5.991101613140461E-4]:2.448714204181E-1)[&rate=5.991101613140461E-4]:3.346303485044E-1,(((7[&rate=5.991101613140461E-4]:9.821205424397E-2,8[&rate=5.991101613140461E-4]:9.821205424397E-2)[&rate=5.991101613140461E-4]:2.591698792575E-1,26[&rate=5.991101613140461E-4]:4.6423124857E-1)[&rate=5.991101613140461E-4]:5.104391585538E-2,31[&rate=5.991101613140461E-4]:5.591107808638E-1)[&rate=5.991101613140461E-4]:5.874715244232E-2)[&rate=5.991101613140461E-4]:9.101131061585E-2)[&rate=5.991101613140461E-4]:1.932977386231E0,146[&rate=5.991101613140461E-4]:5.77942146284E-1)[&rate=5.991101613140461E-4]:1.863072671939E-2,(16[&rate=5.991101613140461E-4]:2.550606494896E0,(97[&rate=5.991101613140461E-4]:3.152388747273E-1,(39[&rate=5.991101613140461E-4]:3.783914888437E-1,147[&rate=5.991101613140461E-4]:4.35768538024E-1)[&rate=5.991101613140461E-4]:7.885637249881E-3)[&rate=5.991101613140461E-4]:7.8836442685E-2)[&rate=5.991101613140461E-4]:1.124072498991E-2)[&rate=5.991101613140461E-4]:2.214417519711E-2)[&rate=5.991101613140461E-4]:3.874396117998E-2,(((99[&rate=5.991101613140461E-4]:4.593499256913E-1,96[&rate=5.991101613140461E-4]:4.238308000084E-1)[&rate=5.991101613140461E-4]:9.381057346536E-2,98[&rate=5.991101613140461E-4]:5.313025756594E-1)[&rate=5.991101613140461E-4]:5.766719097452E-2,(((((((18[&rate=5.991101613140461E-4]:5.294021601927E-1,3[&rate=5.991101613140461E-4]:4.143336670421E-1)[&rate=5.991101613140461E-4]:1.314038335393E-1,6[&rate=5.991101613140461E-4]:5.977922951019E-1)[&rate=5.991101613140461E-4]:2.320691093788E-1,(10[&rate=5.991101613140461E-4]:5.788447653053E-1,15[&rate=5.991101613140461E-4]:6.172009296887E-1)[&rate=5.991101613140461E-4]:2.674549953398E-1)[&rate=5.991101613140461E-4]:5.153201117169E-1,(((((116[&rate=5.991101613140461E-4]:6.298018854027E-1,((111[&rate=5.991101613140461E-4]:1.50374430962E-1,139[&rate=5.991101613140461E-4]:3.257168967154E-1)[&rate=5.991101613140461E-4]:1.50888122928E-1,(106[&rate=5.991101613140461E-4]:2.699776946998E-1,104[&rate=5.991101613140461E-4]:2.699776946998E-1)[&rate=5.991101613140461E-4]:1.484650302576E-2)[&rate=5.991101613140461E-4]:4.052516602798E-1)[&rate=5.991101613140461E-4]:8.783035028823E-2,(148[&rate=5.991101613140461E-4]:4.26049924367E-1,143[&rate=5.991101613140461E-4]:4.233101983396E-1)[&rate=5.991101613140461E-4]:3.299384757076E-1)[&rate=5.991101613140461E-4]:1.208573569152E-1,(115[&rate=5.991101613140461E-4]:5.706188259201E-1,((19[&rate=5.991101613140461E-4]:3.148330729378E-1,13[&rate=5.991101613140461E-4]:2.764769085542E-1)[&rate=5.991101613140461E-4]:3.385275980471E-1,(108[&rate=5.991101613140461E-4]:5.084254807327E-1,((114[&rate=5.991101613140461E-4]:2.907889376589E-1,107[&rate=5.991101613140461E-4]:3.510629102616E-1)[&rate=5.991101613140461E-4]:2.909099446992E-2,109[&rate=5.991101613140461E-4]:3.993319869233E-1)[&rate=5.991101613140461E-4]:1.310113020285E-1)[&rate=5.991101613140461E-4]:8.192149162211E-2)[&rate=5.991101613140461E-4]:3.780610014077E-2)[&rate=5.991101613140461E-4]:2.67870766686E-1)[&rate=5.991101613140461E-4]:3.278457804483E-1,((((14[&rate=5.991101613140461E-4]:1.383082426574E-1,(30[&rate=5.991101613140461E-4]:1.850995102636E-1,4[&rate=5.991101613140461E-4]:1.249677053759E-2)[&rate=5.991101613140461E-4]:6.827722554457E-2)[&rate=5.991101613140461E-4]:2.866581966569E-1,(117[&rate=5.991101613140461E-4]:3.257989877295E-1,112[&rate=5.991101613140461E-4]:3.230592617019E-1)[&rate=5.991101613140461E-4]:1.019071776124E-1)[&rate=5.991101613140461E-4]:9.742869703042E-2,9[&rate=5.991101613140461E-4]:5.141759582626E-1)[&rate=5.991101613140461E-4]:2.179717458613E-1,(105[&rate=5.991101613140461E-4]:5.179423113056E-1,(110[&rate=5.991101613140461E-4]:4.622436481571E-1,113[&rate=5.991101613140461E-4]:4.677231002118E-1)[&rate=5.991101613140461E-4]:7.761647136764E-2)[&rate=5.991101613140461E-4]:1.950273106266E-1)[&rate=5.991101613140461E-4]:5.081602716703E-1)[&rate=5.991101613140461E-4]:8.928049462596E-2,(((102[&rate=5.991101613140461E-4]:8.467724463238E-2,((23[&rate=5.991101613140461E-4]:4.708487596697E-1,(20[&rate=5.991101613140461E-4]:2.795505020559E-1,25[&rate=5.991101613140461E-4]:2.987285842476E-1)[&rate=5.991101613140461E-4]:1.830790795318E-1)[&rate=5.991101613140461E-4]:1.99616274151E-1,(11[&rate=5.991101613140461E-4]:4.465045816842E-1,140[&rate=5.991101613140461E-4]:4.273264994925E-1)[&rate=5.991101613140461E-4]:1.390289452873E-1)[&rate=5.991101613140461E-4]:5.648971423183E-1)[&rate=5.991101613140461E-4]:1.028713081335E-1,((((17[&rate=5.991101613140461E-4]:5.190787779999E-1,21[&rate=5.991101613140461E-4]:5.492157643013E-1)[&rate=5.991101613140461E-4]:2.638430591123E-1,28[&rate=5.991101613140461E-4]:8.377163576601E-1)[&rate=5.991101613140461E-4]:7.060816283222E-2,1[&rate=5.991101613140461E-4]:1.220231506293E-1)[&rate=5.991101613140461E-4]:1.131046167385E-1,24[&rate=5.991101613140461E-4]:1.015949685176E0)[&rate=5.991101613140461E-4]:3.332427032062E-1)[&rate=5.991101613140461E-4]:4.115449804382E-2,((144[&rate=5.991101613140461E-4]:4.004795151089E-1,(145[&rate=5.991101613140461E-4]:1.257421056957E-1,141[&rate=5.991101613140461E-4]:1.230023796681E-1)[&rate=5.991101613140461E-4]:2.802168614681E-1)[&rate=5.991101613140461E-4]:1.807203576607E-1,142[&rate=5.991101613140461E-4]:5.866793248245E-1)[&rate=5.991101613140461E-4]:8.885990684511E-1)[&rate=5.991101613140461E-4]:3.5131994953E-2)[&rate=5.991101613140461E-4]:3.203140194178E-2)[&rate=5.991101613140461E-4]:1.494622802355E-2,(((89[&rate=5.991101613140461E-4]:8.819141775509E-2,88[&rate=5.991101613140461E-4]:7.449278761807E-2)[&rate=5.991101613140461E-4]:3.233687807654E-1,(85[&rate=5.991101613140461E-4]:1.103068826036E-1,83[&rate=5.991101613140461E-4]:1.103068826036E-1)[&rate=5.991101613140461E-4]:2.875546857798E-1)[&rate=5.991101613140461E-4]:3.986832605496E-1,(((92[&rate=5.991101613140461E-4]:7.813840589604E-2,(91[&rate=5.991101613140461E-4]:1.462904655966E-2,90[&rate=5.991101613140461E-4]:1.462904655966E-2)[&rate=5.991101613140461E-4]:6.350935933638E-2)[&rate=5.991101613140461E-4]:4.701679990842E-2,(86[&rate=5.991101613140461E-4]:7.516743569279E-2,(84[&rate=5.991101613140461E-4]:4.990773243272E-2,93[&rate=5.991101613140461E-4]:6.360636256974E-2)[&rate=5.991101613140461E-4]:2.525970326006E-2)[&rate=5.991101613140461E-4]:3.628913997465E-2)[&rate=5.991101613140461E-4]:9.349106988857E-3,87[&rate=5.991101613140461E-4]:1.208056826563E-1)[&rate=5.991101613140461E-4]:6.757391462767E-1)[&rate=5.991101613140461E-4]:1.051254148165E0)[&rate=5.991101613140461E-4]:7.672127207891E-1,101[&rate=5.991101613140461E-4]:1.072545944462E0)[&rate=5.991101613140461E-4]:3.425437336297E-1,((100[&rate=5.991101613140461E-4]:1.988978159582E-1,94[&rate=5.991101613140461E-4]:1.988978159582E-1)[&rate=5.991101613140461E-4]:1.662045576521E-1,95[&rate=5.991101613140461E-4]:4.498018271623E-1)[&rate=5.991101613140461E-4]:1.314679542309E-1)[&rate=5.991101613140461E-4]:1.862894698939E-2)[&rate=5.991101613140461E-4]:7.668796405793E-2)[&rate=5.991101613140461E-4]:2.405960920724E-1)[&rate=5.991101613140461E-4]:5.000256572659E-1)[&rate=5.991101613140461E-4]:2.54293318123E-1,((66[&rate=5.991101613140461E-4]:2.534135305561E-1,(((120[&rate=5.991101613140461E-4]:6.14564289936E-1,119[&rate=5.991101613140461E-4]:7.104547008948E-1)[&rate=5.991101613140461E-4]:1.091342288969E0,126[&rate=5.991101613140461E-4]:1.01609446722E0)[&rate=5.991101613140461E-4]:1.915939404733E-2,((138[&rate=5.991101613140461E-4]:2.994315733444E-1,136[&rate=5.991101613140461E-4]:1.679247240292E-1)[&rate=5.991101613140461E-4]:4.937807075992E-1,135[&rate=5.991101613140461E-4]:5.932122809435E-1)[&rate=5.991101613140461E-4]:8.797988974879E-1)[&rate=5.991101613140461E-4]:4.653338589741E-1)[&rate=5.991101613140461E-4]:1.149835650198E-1,(((124[&rate=5.991101613140461E-4]:2.327307831814E-1,123[&rate=5.991101613140461E-4]:2.354630236186E-1)[&rate=5.991101613140461E-4]:6.502971330398E-2,122[&rate=5.991101613140461E-4]:3.004927369226E-1)[&rate=5.991101613140461E-4]:4.247847155741E-1,67[&rate=5.991101613140461E-4]:2.24004902156E-1)[&rate=5.991101613140461E-4]:1.4439219342E-1)[&rate=5.991101613140461E-4]:4.930889445864E-1)[&rate=5.991101613140461E-4]:1.841491168783E-3,34[&rate=5.991101613140461E-4]:3.138327010488E-4)[&rate=5.991101613140461E-4]:7.175777053517E-3)[&rate=5.991101613140461E-4]:1.646300581649E-2,32[&rate=5.991101613140461E-4]:2.034807351972E-3)[&rate=5.991101613140461E-4]:2.310110779941E-2,33[&rate=5.991101613140461E-4]:3.06153672061E-2);
tree STATE_10680000 [&joint=-20964.400360203315,lnP=-20964.400360203315] = [&R] (((34[&rate=6.153530267705775E-4]:2.565348798029E-2,32[&rate=6.153530267705775E-4]:3.735679761208E-3)[&rate=6.153530267705775E-4]:4.68543018301E-3,((66[&rate=6.153530267705775E-4]:4.54679176665E-1,(((123[&rate=6.153530267705775E-4]:1.882540491182E-1,(122[&rate=6.153530267705775E-4]:1.838629483211E-1,124[&rate=6.153530267705775E-4]:1.81130707884E-1)[&rate=6.153530267705775E-4]:4.391100797103E-3)[&rate=6.153530267705775E-4]:3.401990560399E-1,67[&rate=6.153530267705775E-4]:2.718055481738E-2)[&rate=6.153530267705775E-4]:3.032735572781E-1,((126[&rate=6.153530267705775E-4]:9.470487824942E-1,119[&rate=6.153530267705775E-4]:1.732751305138E0)[&rate=6.153530267705775E-4]:2.500598117323E-2,(120[&rate=6.153530267705775E-4]:1.643131363436E0,((138[&rate=6.153530267705775E-4]:1.806365641432E-1,136[&rate=6.153530267705775E-4]:4.912971482799E-2)[&rate=6.153530267705775E-4]:3.379183787389E-1,135[&rate=6.153530267705775E-4]:3.18554942882E-1)[&rate=6.153530267705775E-4]:1.072521626033E0)[&rate=6.153530267705775E-4]:1.873551191627E-2)[&rate=6.153530267705775E-4]:6.05573538113E-1)[&rate=6.153530267705775E-4]:1.242250645696E-1)[&rate=6.153530267705775E-4]:3.450590122888E-1,(((((35[&rate=6.153530267705775E-4]:5.027296363815E-2,127[&rate=6.153530267705775E-4]:2.617396251309E0)[&rate=6.153530267705775E-4]:3.819817047021E-2,(36[&rate=6.153530267705775E-4]:7.424032894366E-2,121[&rate=6.153530267705775E-4]:2.153692383738E0)[&rate=6.153530267705775E-4]:6.080614763046E-2)[&rate=6.153530267705775E-4]:9.518806902028E-3,((((50[&rate=6.153530267705775E-4]:4.085953567785E-1,49[&rate=6.153530267705775E-4]:4.085953567785E-1)[&rate=6.153530267705775E-4]:2.116059213652E-2,45[&rate=6.153530267705775E-4]:4.543461128494E-1)[&rate=6.153530267705775E-4]:1.234573467877E-1,(((((42[&rate=6.153530267705775E-4]:1.414770736124E-1,48[&rate=6.153530267705775E-4]:1.797284397326E-1)[&rate=6.153530267705775E-4]:1.314666632355E-1,41[&rate=6.153530267705775E-4]:2.674792559737E-1)[&rate=6.153530267705775E-4]:1.294178678451E-1,43[&rate=6.153530267705775E-4]:4.515419325618E-1)[&rate=6.153530267705775E-4]:1.786862001737E-2,46[&rate=6.153530267705775E-4]:4.694105525792E-1)[&rate=6.153530267705775E-4]:1.141956613285E-1,((44[&rate=6.153530267705775E-4]:4.239152114582E-1,47[&rate=6.153530267705775E-4]:4.293796923324E-1)[&rate=6.153530267705775E-4]:1.463857822089E-2,51[&rate=6.153530267705775E-4]:4.166958661818E-1)[&rate=6.153530267705775E-4]:1.395879433544E-1)[&rate=6.153530267705775E-4]:2.393967040804E-3)[&rate=6.153530267705775E-4]:2.118146442162E-1,(((((64[&rate=6.153530267705775E-4]:2.839734989136E-1,60[&rate=6.153530267705775E-4]:1.332885674069E-1)[&rate=6.153530267705775E-4]:8.514606951934E-2,(65[&rate=6.153530267705775E-4]:2.002155178095E-1,62[&rate=6.153530267705775E-4]:3.919963397272E-1)[&rate=6.153530267705775E-4]:1.821911911681E-2)[&rate=6.153530267705775E-4]:1.818600215009E-1,(63[&rate=6.153530267705775E-4]:1.427703963126E-1,61[&rate=6.153530267705775E-4]:1.838662867236E-1)[&rate=6.153530267705775E-4]:4.082091936213E-1)[&rate=6.153530267705775E-4]:6.7310352546E-1,128[&rate=6.153530267705775E-4]:1.125452978408E0)[&rate=6.153530267705775E-4]:1.643481722668E-1,(((132[&rate=6.153530267705775E-4]:2.718758833385E-1,129[&rate=6.153530267705775E-4]:2.691361573112E-1)[&rate=6.153530267705775E-4]:4.969301690788E-2,(130[&rate=6.153530267705775E-4]:1.727562262697E-1,131[&rate=6.153530267705775E-4]:1.75495952297E-1)[&rate=6.153530267705775E-4]:1.460729479494E-1)[&rate=6.153530267705775E-4]:2.405302761966E-1,(118[&rate=6.153530267705775E-4]:5.879911471454E-1,69[&rate=6.153530267705775E-4]:5.989500512551E-1)[&rate=6.153530267705775E-4]:1.083546046401E-1)[&rate=6.153530267705775E-4]:7.331814262861E-1)[&rate=6.153530267705775E-4]:2.732131654703E-1)[&rate=6.153530267705775E-4]:6.374274815341E-2)[&rate=6.153530267705775E-4]:2.715701488942E-1,(38[&rate=6.153530267705775E-4]:6.954376473727E-1,(((((((85[&rate=6.153530267705775E-4]:4.18542521469E-1,((89[&rate=6.153530267705775E-4]:1.913702362624E-1,88[&rate=6.153530267705775E-4]:1.776716061254E-1)[&rate=6.153530267705775E-4]:7.66151706041E-2,83[&rate=6.153530267705775E-4]:2.542867767295E-1)[&rate=6.153530267705775E-4]:1.642557447395E-1)[&rate=6.153530267705775E-4]:5.066306774439E-2,((92[&rate=6.153530267705775E-4]:1.987881569501E-1,(91[&rate=6.153530267705775E-4]:4.709972203831E-2,90[&rate=6.153530267705775E-4]:4.709972203831E-2)[&rate=6.153530267705775E-4]:1.516884349118E-1)[&rate=6.153530267705775E-4]:4.443293386069E-2,((86[&rate=6.153530267705775E-4]:1.04360158011E-1,(84[&rate=6.153530267705775E-4]:7.62584391647E-2,93[&rate=6.153530267705775E-4]:8.995706930172E-2)[&rate=6.153530267705775E-4]:2.810171884633E-2)[&rate=6.153530267705775E-4]:1.530293698963E-2,87[&rate=6.153530267705775E-4]:1.196630950007E-1)[&rate=6.153530267705775E-4]:1.098593656732E-1)[&rate=6.153530267705775E-4]:2.396831285396E-1)[&rate=6.153530267705775E-4]:4.223341192018E-1,3[&rate=6.153530267705775E-4]:3.51813681018E-1)[&rate=6.153530267705775E-4]:2.963412324094E-1,(((10[&rate=6.153530267705775E-4]:4.505105052421E-1,15[&rate=6.153530267705775E-4]:4.888666696256E-1)[&rate=6.153530267705775E-4]:9.871546891341E-2,18[&rate=6.153530267705775E-4]:5.958013166213E-1)[&rate=6.153530267705775E-4]:2.334886154457E-2,6[&rate=6.153530267705775E-4]:5.561364795357E-1)[&rate=6.153530267705775E-4]:1.440732284122E-1)[&rate=6.153530267705775E-4]:6.899790548247E-1,((((145[&rate=6.153530267705775E-4]:7.959718614365E-2,141[&rate=6.153530267705775E-4]:7.685746011607E-2)[&rate=6.153530267705775E-4]:6.562742043819E-2,144[&rate=6.153530267705775E-4]:1.397451545269E-1)[&rate=6.153530267705775E-4]:4.742665596405E-1,142[&rate=6.153530267705775E-4]:6.194911662223E-1)[&rate=6.153530267705775E-4]:8.271131942395E-1,(((102[&rate=6.153530267705775E-4]:6.852704292909E-2,((((17[&rate=6.153530267705775E-4]:5.822329334446E-1,21[&rate=6.153530267705775E-4]:6.12369919746E-1)[&rate=6.153530267705775E-4]:5.614288855279E-2,28[&rate=6.153530267705775E-4]:6.931703425452E-1)[&rate=6.153530267705775E-4]:1.358747198185E-1,1[&rate=6.153530267705775E-4]:4.274369250074E-2)[&rate=6.153530267705775E-4]:1.342811195673E-1,24[&rate=6.153530267705775E-4]:9.578467298763E-1)[&rate=6.153530267705775E-4]:2.723241486692E-1)[&rate=6.153530267705775E-4]:1.855222733405E-2,((23[&rate=6.153530267705775E-4]:5.99474597473E-1,(20[&rate=6.153530267705775E-4]:4.509707096219E-1,25[&rate=6.153530267705775E-4]:4.701487918136E-1)[&rate=6.153530267705775E-4]:1.40284709769E-1)[&rate=6.153530267705775E-4]:3.973879820461E-2,(11[&rate=6.153530267705775E-4]:5.391848720291E-1,140[&rate=6.153530267705775E-4]:5.200067898374E-1)[&rate=6.153530267705775E-4]:1.509701679923E-2)[&rate=6.153530267705775E-4]:5.985508060923E-1)[&rate=6.153530267705775E-4]:8.746448119531E-2,(((((109[&rate=6.153530267705775E-4]:4.401187322614E-1,(114[&rate=6.153530267705775E-4]:3.170689325425E-1,107[&rate=6.153530267705775E-4]:3.773429051453E-1)[&rate=6.153530267705775E-4]:4.359774492441E-2)[&rate=6.153530267705775E-4]:1.013626777343E-1,108[&rate=6.153530267705775E-4]:5.195636017767E-1)[&rate=6.153530267705775E-4]:2.059074640735E-1,((19[&rate=6.153530267705775E-4]:4.363508091148E-1,13[&rate=6.153530267705775E-4]:3.979946447311E-1)[&rate=6.153530267705775E-4]:1.630046441602E-1,115[&rate=6.153530267705775E-4]:4.788075080695E-1)[&rate=6.153530267705775E-4]:1.891293112053E-1)[&rate=6.153530267705775E-4]:1.54974102746E-1,((116[&rate=6.153530267705775E-4]:4.929049013444E-1,(148[&rate=6.153530267705775E-4]:1.640697786836E-1,143[&rate=6.153530267705775E-4]:1.613300526563E-1)[&rate=6.153530267705775E-4]:3.671912870444E-1)[&rate=6.153530267705775E-4]:5.535321601824E-2,(139[&rate=6.153530267705775E-4]:4.124331558438E-1,(104[&rate=6.153530267705775E-4]:1.822826190965E-1,(111[&rate=6.153530267705775E-4]:1.985456877791E-1,106[&rate=6.153530267705775E-4]:1.821073316147E-1)[&rate=6.153530267705775E-4]:1.752874817583E-4)[&rate=6.153530267705775E-4]:3.83697148296E-2)[&rate=6.153530267705775E-4]:3.878797560393E-1)[&rate=6.153530267705775E-4]:2.746528046582E-1)[&rate=6.153530267705775E-4]:7.564994497523E-2,((110[&rate=6.153530267705775E-4]:5.335016206138E-1,105[&rate=6.153530267705775E-4]:5.115838123947E-1)[&rate=6.153530267705775E-4]:2.493609796528E-1,(((((14[&rate=6.153530267705775E-4]:4.037682345148E-1,(30[&rate=6.153530267705775E-4]:1.828265353484E-1,4[&rate=6.153530267705775E-4]:1.022379562243E-2)[&rate=6.153530267705775E-4]:3.360101923172E-1)[&rate=6.153530267705775E-4]:6.489387011802E-3,112[&rate=6.153530267705775E-4]:4.102576215266E-1)[&rate=6.153530267705775E-4]:1.416417915983E-1,117[&rate=6.153530267705775E-4]:5.546391391525E-1)[&rate=6.153530267705775E-4]:2.72862260681E-2,9[&rate=6.153530267705775E-4]:5.709664611109E-1)[&rate=6.153530267705775E-4]:2.427508980816E-2,113[&rate=6.153530267705775E-4]:6.034607290012E-1)[&rate=6.153530267705775E-4]:1.848813233201E-1)[&rate=6.153530267705775E-4]:1.924105954966E-1)[&rate=6.153530267705775E-4]:2.677637063801E-1)[&rate=6.153530267705775E-4]:2.548526653753E-2)[&rate=6.153530267705775E-4]:1.408446762836E-1)[&rate=6.153530267705775E-4]:3.247803255098E-1,101[&rate=6.153530267705775E-4]:6.601745677344E-1)[&rate=6.153530267705775E-4]:7.833493691983E-1,((94[&rate=6.153530267705775E-4]:4.786769421705E-1,(((98[&rate=6.153530267705775E-4]:4.767849477312E-1,96[&rate=6.153530267705775E-4]:4.631237455455E-1)[&rate=6.153530267705775E-4]:1.319664107796E-2,(95[&rate=6.153530267705775E-4]:1.70012178518E-1,100[&rate=6.153530267705775E-4]:8.531272496598E-2)[&rate=6.153530267705775E-4]:3.308983720398E-1)[&rate=6.153530267705775E-4]:2.432062738337E-2,99[&rate=6.153530267705775E-4]:5.361601396897E-1)[&rate=6.153530267705775E-4]:3.814521778131E-2)[&rate=6.153530267705775E-4]:3.738623032157E-2,(((((31[&rate=6.153530267705775E-4]:5.132085074071E-1,(22[&rate=6.153530267705775E-4]:3.245922786461E-1,27[&rate=6.153530267705775E-4]:3.410306348104E-1)[&rate=6.153530267705775E-4]:1.33821708213E-1)[&rate=6.153530267705775E-4]:1.8291740767E-1,((7[&rate=6.153530267705775E-4]:2.084796156101E-1,8[&rate=6.153530267705775E-4]:2.084796156101E-1)[&rate=6.153530267705775E-4]:1.743395811562E-1,26[&rate=6.153530267705775E-4]:4.896685118348E-1)[&rate=6.153530267705775E-4]:1.626217868039E-1)[&rate=6.153530267705775E-4]:3.951152507382E-1,2[&rate=6.153530267705775E-4]:8.638439055412E-1)[&rate=6.153530267705775E-4]:1.493201484127E0,(147[&rate=6.153530267705775E-4]:4.544260548216E-1,97[&rate=6.153530267705775E-4]:3.260107542751E-1)[&rate=6.153530267705775E-4]:3.270581197915E-3)[&rate=6.153530267705775E-4]:1.270880194599E-2,((146[&rate=6.153530267705775E-4]:4.702508966189E-1,(16[&rate=6.153530267705775E-4]:2.380678208275E0,40[&rate=6.153530267705775E-4]:2.951852821575E-1)[&rate=6.153530267705775E-4]:5.484703522645E-2)[&rate=6.153530267705775E-4]:2.142625033353E-2,39[&rate=6.153530267705775E-4]:3.714585677175E-1)[&rate=6.153530267705775E-4]:4.156982106771E-2)[&rate=6.153530267705775E-4]:4.838997496389E-2)[&rate=6.153530267705775E-4]:8.941414189872E-3)[&rate=6.153530267705775E-4]:2.933838803628E-1)[&rate=6.153530267705775E-4]:2.764878890474E-1)[&rate=6.153530267705775E-4]:1.26920825174E-1,(((((52[&rate=6.153530267705775E-4]:4.476157332001E-1,(((12[&rate=6.153530267705775E-4]:1.829353015733E-1,5[&rate=6.153530267705775E-4]:1.445791371898E-1)[&rate=6.153530267705775E-4]:2.152263902026E-1,29[&rate=6.153530267705775E-4]:5.050110068444E-1)[&rate=6.153530267705775E-4]:2.119876714627E-1,103[&rate=6.153530267705775E-4]:4.841219659784E-1)[&rate=6.153530267705775E-4]:1.627787501783E0)[&rate=6.153530267705775E-4]:1.101177761627E-1,(133[&rate=6.153530267705775E-4]:4.497328495193E-1,(134[&rate=6.153530267705775E-4]:4.165185129535E-1,137[&rate=6.153530267705775E-4]:4.877513896657E-1)[&rate=6.153530267705775E-4]:3.077350264689E-3)[&rate=6.153530267705775E-4]:8.818834355003E-1)[&rate=6.153530267705775E-4]:7.332721734576E-2,(((((76[&rate=6.153530267705775E-4]:3.342230278928E-1,74[&rate=6.153530267705775E-4]:3.342230278928E-1)[&rate=6.153530267705775E-4]:1.501856884997E-1,70[&rate=6.153530267705775E-4]:4.460525520091E-1)[&rate=6.153530267705775E-4]:1.13967585195E-1,75[&rate=6.153530267705775E-4]:5.983763015875E-1)[&rate=6.153530267705775E-4]:1.04629388766E-1,((73[&rate=6.153530267705775E-4]:4.033948723804E-1,(((71[&rate=6.153530267705775E-4]:7.143936844057E-2,79[&rate=6.153530267705775E-4]:9.883662871459E-2)[&rate=6.153530267705775E-4]:7.260700290499E-2,(78[&rate=6.153530267705775E-4]:2.236724364797E-2,72[&rate=6.153530267705775E-4]:4.494354286575E-4)[&rate=6.153530267705775E-4]:1.490763879716E-1)[&rate=6.153530267705775E-4]:4.808389598256E-2,82[&rate=6.153530267705775E-4]:2.277467056842E-1)[&rate=6.153530267705775E-4]:1.427714543674E-1)[&rate=6.153530267705775E-4]:2.343798314743E-2,((80[&rate=6.153530267705775E-4]:1.26507252527E-2,81[&rate=6.153530267705775E-4]:1.26507252527E-2)[&rate=6.153530267705775E-4]:3.343337249525E-1,77[&rate=6.153530267705775E-4]:3.908200666436E-1)[&rate=6.153530267705775E-4]:3.053333682952E-2)[&rate=6.153530267705775E-4]:2.761728348257E-1)[&rate=6.153530267705775E-4]:6.037033516021E-1,53[&rate=6.153530267705775E-4]:5.602459833436E-1)[&rate=6.153530267705775E-4]:6.261802205364E-2)[&rate=6.153530267705775E-4]:4.099348653128E-1,125[&rate=6.153530267705775E-4]:8.224163570488E-1)[&rate=6.153530267705775E-4]:2.2504582976E-1,(68[&rate=6.153530267705775E-4]:5.952972908681E-1,(59[&rate=6.153530267705775E-4]:3.435657018627E-1,(57[&rate=6.153530267705775E-4]:3.048358518054E-1,((56[&rate=6.153530267705775E-4]:2.329861248674E-1,55[&rate=6.153530267705775E-4]:2.329861248674E-1)[&rate=6.153530267705775E-4]:3.715604155131E-2,((37[&rate=6.153530267705775E-4]:1.328325514953E-1,54[&rate=6.153530267705775E-4]:5.632981925487E-2)[&rate=6.153530267705775E-4]:7.280199760544E-2,58[&rate=6.153530267705775E-4]:1.865088660406E-1)[&rate=6.153530267705775E-4]:1.109557047498E-1)[&rate=6.153530267705775E-4]:2.376472363796E-2)[&rate=6.153530267705775E-4]:4.146209049441E-2)[&rate=6.153530267705775E-4]:3.009119168744E-1)[&rate=6.153530267705775E-4]:2.85498229274E-1)[&rate=6.153530267705775E-4]:1.634060327087E-1)[&rate=6.153530267705775E-4]:3.032572738752E-1)[&rate=6.153530267705775E-4]:9.361442783964E-2)[&rate=6.153530267705775E-4]:4.580280564079E-2,33[&rate=6.153530267705775E-4]:5.970336763972E-2);
tree STATE_10690000 [&joint=-20963.93522690247,lnP=-20963.93522690247] = [&R] ((((((68[&rate=5.985392608510824E-4]:6.11217378426E-1,(59[&rate=5.985392608510824E-4]:4.39976082863E-1,(((54[&rate=5.985392608510824E-4]:2.600331628916E-1,(56[&rate=5.985392608510824E-4]:2.114084288699E-1,55[&rate=5.985392608510824E-4]:2.114084288699E-1)[&rate=5.985392608510824E-4]:7.867937883037E-2)[&rate=5.985392608510824E-4]:1.417231310882E-2,58[&rate=5.985392608510824E-4]:3.315825251808E-1)[&rate=5.985392608510824E-4]:3.253297452529E-2,(37[&rate=5.985392608510824E-4]:3.227106133478E-1,57[&rate=5.985392608510824E-4]:2.871914876647E-1)[&rate=5.985392608510824E-4]:6.053056941837E-2)[&rate=5.985392608510824E-4]:9.498626621707E-2)[&rate=5.985392608510824E-4]:2.204216234319E-1)[&rate=5.985392608510824E-4]:7.10971153679E-1,((66[&rate=5.985392608510824E-4]:2.720047922556E-1,(126[&rate=5.985392608510824E-4]:1.069191076009E0,((120[&rate=5.985392608510824E-4]:8.734109960234E-1,((138[&rate=5.985392608510824E-4]:1.639806437702E-1,136[&rate=5.985392608510824E-4]:3.247379445501E-2)[&rate=5.985392608510824E-4]:4.242610963896E-1,135[&rate=5.985392608510824E-4]:3.882417401597E-1)[&rate=5.985392608510824E-4]:2.331144613432E-1)[&rate=5.985392608510824E-4]:3.468419202421E-2,119[&rate=5.985392608510824E-4]:1.003985599007E0)[&rate=5.985392608510824E-4]:8.50907999646E-1)[&rate=5.985392608510824E-4]:4.499879059318E-1)[&rate=5.985392608510824E-4]:1.842035040784E-1,((122[&rate=5.985392608510824E-4]:3.106591041927E-1,(123[&rate=5.985392608510824E-4]:5.594592642965E-3,124[&rate=5.985392608510824E-4]:2.862352205839E-3)[&rate=5.985392608510824E-4]:3.050645115497E-1)[&rate=5.985392608510824E-4]:4.547367114481E-1,67[&rate=5.985392608510824E-4]:2.641232653001E-1)[&rate=5.985392608510824E-4]:1.920850310338E-1)[&rate=5.985392608510824E-4]:3.182595979988E-1)[&rate=5.985392608510824E-4]:7.496576627243E-3,((((53[&rate=5.985392608510824E-4]:7.602128701041E-1,(((74[&rate=5.985392608510824E-4]:2.977698029611E-1,(70[&rate=5.985392608510824E-4]:2.42481456511E-1,76[&rate=5.985392608510824E-4]:2.808376208945E-1)[&rate=5.985392608510824E-4]:1.693218206666E-2)[&rate=5.985392608510824E-4]:1.549144588884E-1,75[&rate=5.985392608510824E-4]:4.526842618495E-1)[&rate=5.985392608510824E-4]:1.0851381278E-1,(73[&rate=5.985392608510824E-4]:3.489637438273E-1,((80[&rate=5.985392608510824E-4]:6.283394679914E-2,81[&rate=5.985392608510824E-4]:6.283394679914E-2)[&rate=5.985392608510824E-4]:2.302330320429E-1,(((79[&rate=5.985392608510824E-4]:7.251595853372E-2,71[&rate=5.985392608510824E-4]:4.511869825969E-2)[&rate=5.985392608510824E-4]:1.552517017305E-1,(82[&rate=5.985392608510824E-4]:2.331172595975E-1,(78[&rate=5.985392608510824E-4]:4.930187240081E-2,72[&rate=5.985392608510824E-4]:2.73840641815E-2)[&rate=5.985392608510824E-4]:1.755962091146E-1)[&rate=5.985392608510824E-4]:2.869578748811E-3)[&rate=5.985392608510824E-4]:2.75979194731E-2,77[&rate=5.985392608510824E-4]:2.909820180934E-1)[&rate=5.985392608510824E-4]:4.592057718705E-2)[&rate=5.985392608510824E-4]:6.581696492125E-3)[&rate=5.985392608510824E-4]:2.122343308022E-1)[&rate=5.985392608510824E-4]:9.454778540868E-1)[&rate=5.985392608510824E-4]:5.721801767057E-2,(((((12[&rate=5.985392608510824E-4]:2.879459123597E-1,5[&rate=5.985392608510824E-4]:2.495897479762E-1)[&rate=5.985392608510824E-4]:1.869612311756E-1,29[&rate=5.985392608510824E-4]:5.817564586038E-1)[&rate=5.985392608510824E-4]:2.133871443821E-1,103[&rate=5.985392608510824E-4]:5.622668906572E-1)[&rate=5.985392608510824E-4]:1.607205963391E0,52[&rate=5.985392608510824E-4]:5.051791194876E-1)[&rate=5.985392608510824E-4]:1.058358964343E-1,((137[&rate=5.985392608510824E-4]:4.525387300715E-1,133[&rate=5.985392608510824E-4]:4.114428396605E-1)[&rate=5.985392608510824E-4]:2.613965586909E-1,134[&rate=5.985392608510824E-4]:6.427024120503E-1)[&rate=5.985392608510824E-4]:7.120583932273E-1)[&rate=5.985392608510824E-4]:2.146125931642E-1)[&rate=5.985392608510824E-4]:2.596966583878E-1,125[&rate=5.985392608510824E-4]:8.667450325012E-1)[&rate=5.985392608510824E-4]:6.221594815719E-1,((((36[&rate=5.985392608510824E-4]:7.149761397328E-2,127[&rate=5.985392608510824E-4]:2.592045559179E0)[&rate=5.985392608510824E-4]:1.028766631417E-1,(35[&rate=5.985392608510824E-4]:1.251140659019E-1,121[&rate=5.985392608510824E-4]:2.251141463162E0)[&rate=5.985392608510824E-4]:2.684868747338E-3)[&rate=5.985392608510824E-4]:9.293149051971E-2,(((((44[&rate=5.985392608510824E-4]:5.309419426656E-1,47[&rate=5.985392608510824E-4]:5.364064235398E-1)[&rate=5.985392608510824E-4]:1.306236008995E-2,((50[&rate=5.985392608510824E-4]:4.484685075153E-1,49[&rate=5.985392608510824E-4]:4.484685075153E-1)[&rate=5.985392608510824E-4]:5.46611334251E-2,51[&rate=5.985392608510824E-4]:5.085941218146E-1)[&rate=5.985392608510824E-4]:1.355225744365E-2)[&rate=5.985392608510824E-4]:5.241761733547E-2,(((48[&rate=5.985392608510824E-4]:3.751769434615E-1,(41[&rate=5.985392608510824E-4]:2.954533763436E-1,42[&rate=5.985392608510824E-4]:3.009178572179E-1)[&rate=5.985392608510824E-4]:3.600772012346E-2)[&rate=5.985392608510824E-4]:3.992786787834E-3,43[&rate=5.985392608510824E-4]:3.900986919979E-1)[&rate=5.985392608510824E-4]:3.080056295858E-2,46[&rate=5.985392608510824E-4]:4.208992549565E-1)[&rate=5.985392608510824E-4]:1.809871460088E-1)[&rate=5.985392608510824E-4]:1.16699756424E-1,45[&rate=5.985392608510824E-4]:7.103894360778E-1)[&rate=5.985392608510824E-4]:1.719721177658E-1,(128[&rate=5.985392608510824E-4]:1.373432254081E0,(((((132[&rate=5.985392608510824E-4]:1.301848684964E-1,(130[&rate=5.985392608510824E-4]:6.372125734369E-3,131[&rate=5.985392608510824E-4]:9.111851761727E-3)[&rate=5.985392608510824E-4]:1.210730167347E-1)[&rate=5.985392608510824E-4]:7.757743034835E-2,129[&rate=5.985392608510824E-4]:2.050225728174E-1)[&rate=5.985392608510824E-4]:2.669868996516E-1,69[&rate=5.985392608510824E-4]:6.199546779486E-1)[&rate=5.985392608510824E-4]:4.479193130987E-2,118[&rate=5.985392608510824E-4]:6.537877051488E-1)[&rate=5.985392608510824E-4]:8.460789745439E-1,(((65[&rate=5.985392608510824E-4]:1.376026095036E-1,60[&rate=5.985392608510824E-4]:1.376026095036E-1)[&rate=5.985392608510824E-4]:6.499806511775E-2,(64[&rate=5.985392608510824E-4]:3.154528650992E-1,62[&rate=5.985392608510824E-4]:3.565487555103E-1)[&rate=5.985392608510824E-4]:3.783274102881E-2)[&rate=5.985392608510824E-4]:1.78396994541E-1,(63[&rate=5.985392608510824E-4]:5.694910384678E-2,61[&rate=5.985392608510824E-4]:9.804499425782E-2)[&rate=5.985392608510824E-4]:4.747334968223E-1)[&rate=5.985392608510824E-4]:9.270881886126E-1)[&rate=5.985392608510824E-4]:1.329160178591E-2)[&rate=5.985392608510824E-4]:2.823255120536E-1)[&rate=5.985392608510824E-4]:9.373978232167E-2)[&rate=5.985392608510824E-4]:2.521471568465E-1,(38[&rate=5.985392608510824E-4]:6.21157632538E-1,((((((((((((84[&rate=5.985392608510824E-4]:8.17542912926E-2,93[&rate=5.985392608510824E-4]:9.545292142961E-2)[&rate=5.985392608510824E-4]:4.616872890883E-2,85[&rate=5.985392608510824E-4]:1.279230202014E-1)[&rate=5.985392608510824E-4]:3.752667795999E-2,86[&rate=5.985392608510824E-4]:1.654496981614E-1)[&rate=5.985392608510824E-4]:1.570813141972E-1,((92[&rate=5.985392608510824E-4]:4.260795987889E-2,(91[&rate=5.985392608510824E-4]:2.335044376721E-2,90[&rate=5.985392608510824E-4]:2.335044376721E-2)[&rate=5.985392608510824E-4]:1.925751611168E-2)[&rate=5.985392608510824E-4]:6.432664207998E-2,87[&rate=5.985392608510824E-4]:9.323597182186E-2)[&rate=5.985392608510824E-4]:2.292950405368E-1)[&rate=5.985392608510824E-4]:2.083531345366E-1,((89[&rate=5.985392608510824E-4]:1.278584615945E-1,88[&rate=5.985392608510824E-4]:1.141598314575E-1)[&rate=5.985392608510824E-4]:5.669353924184E-2,83[&rate=5.985392608510824E-4]:1.708533706993E-1)[&rate=5.985392608510824E-4]:3.60030776196E-1)[&rate=5.985392608510824E-4]:4.159985804947E-1,3[&rate=5.985392608510824E-4]:4.071566999928E-1)[&rate=5.985392608510824E-4]:5.890458328474E-2,((10[&rate=5.985392608510824E-4]:3.111120998065E-1,15[&rate=5.985392608510824E-4]:3.4946826419E-1)[&rate=5.985392608510824E-4]:1.378415356557E-1,(18[&rate=5.985392608510824E-4]:4.574595615647E-1,6[&rate=5.985392608510824E-4]:3.944458629346E-1)[&rate=5.985392608510824E-4]:3.806941636325E-2)[&rate=5.985392608510824E-4]:8.560079850019E-2)[&rate=5.985392608510824E-4]:8.815867891779E-1,((102[&rate=5.985392608510824E-4]:5.839172593085E-2,(((23[&rate=5.985392608510824E-4]:4.207915748714E-1,(20[&rate=5.985392608510824E-4]:3.656724176373E-1,25[&rate=5.985392608510824E-4]:3.84850499829E-1)[&rate=5.985392608510824E-4]:4.689997915207E-2)[&rate=5.985392608510824E-4]:1.697246406271E-1,(11[&rate=5.985392608510824E-4]:4.640803077944E-1,140[&rate=5.985392608510824E-4]:4.449022256027E-1)[&rate=5.985392608510824E-4]:4.150440085485E-2)[&rate=5.985392608510824E-4]:4.879524392973E-1,((((28[&rate=5.985392608510824E-4]:4.270628183586E-1,21[&rate=5.985392608510824E-4]:4.024052841122E-1)[&rate=5.985392608510824E-4]:2.063570308449E-1,17[&rate=5.985392608510824E-4]:5.786253286557E-1)[&rate=5.985392608510824E-4]:1.76422626313E-1,24[&rate=5.985392608510824E-4]:8.043630234618E-1)[&rate=5.985392608510824E-4]:1.244557433615E-1,1[&rate=5.985392608510824E-4]:1.479968490151E-1)[&rate=5.985392608510824E-4]:1.606087920821E-1)[&rate=5.985392608510824E-4]:1.306080026418E-1)[&rate=5.985392608510824E-4]:1.942416709315E-1,((((((((109[&rate=5.985392608510824E-4]:3.132581166632E-1,114[&rate=5.985392608510824E-4]:2.338060618687E-1)[&rate=5.985392608510824E-4]:9.937634522094E-3,107[&rate=5.985392608510824E-4]:3.040176689935E-1)[&rate=5.985392608510824E-4]:1.890308608362E-1,108[&rate=5.985392608510824E-4]:4.903088038024E-1)[&rate=5.985392608510824E-4]:2.685804502221E-2,(19[&rate=5.985392608510824E-4]:4.214200474624E-1,13[&rate=5.985392608510824E-4]:3.830638830787E-1)[&rate=5.985392608510824E-4]:1.587604999923E-1)[&rate=5.985392608510824E-4]:2.315511397834E-2,115[&rate=5.985392608510824E-4]:4.827877162275E-1)[&rate=5.985392608510824E-4]:1.541847282824E-1,(((((111[&rate=5.985392608510824E-4]:9.59939261567E-2,106[&rate=5.985392608510824E-4]:7.955556999232E-2)[&rate=5.985392608510824E-4]:1.930573796585E-1,139[&rate=5.985392608510824E-4]:4.643937715686E-1)[&rate=5.985392608510824E-4]:2.364471499884E-2,104[&rate=5.985392608510824E-4]:2.962576646497E-1)[&rate=5.985392608510824E-4]:2.663972806712E-1,116[&rate=5.985392608510824E-4]:5.023809727181E-1)[&rate=5.985392608510824E-4]:6.87842228784E-2,(148[&rate=5.985392608510824E-4]:2.690171541521E-1,143[&rate=5.985392608510824E-4]:2.662774281247E-1)[&rate=5.985392608510824E-4]:3.405042058281E-1)[&rate=5.985392608510824E-4]:6.580724891346E-2)[&rate=5.985392608510824E-4]:8.001270467507E-2,((((117[&rate=5.985392608510824E-4]:5.426668600537E-1,112[&rate=5.985392608510824E-4]:5.399271340261E-1)[&rate=5.985392608510824E-4]:3.109065704787E-2,9[&rate=5.985392608510824E-4]:5.627986129919E-1)[&rate=5.985392608510824E-4]:2.696707008054E-2,(14[&rate=5.985392608510824E-4]:5.188767898616E-1,(30[&rate=5.985392608510824E-4]:2.071321831521E-1,4[&rate=5.985392608510824E-4]:3.452944342611E-2)[&rate=5.985392608510824E-4]:4.268130998603E-1)[&rate=5.985392608510824E-4]:7.910807129296E-2)[&rate=5.985392608510824E-4]:5.850126819693E-2,(113[&rate=5.985392608510824E-4]:4.50086178171E-1,(110[&rate=5.985392608510824E-4]:4.218776929509E-1,105[&rate=5.985392608510824E-4]:3.999598847318E-1)[&rate=5.985392608510824E-4]:2.272903316536E-2)[&rate=5.985392608510824E-4]:2.063999511805E-1)[&rate=5.985392608510824E-4]:1.426908006554E-1)[&rate=5.985392608510824E-4]:4.593332569651E-1,((144[&rate=5.985392608510824E-4]:2.009245405705E-1,(145[&rate=5.985392608510824E-4]:3.306577637409E-2,141[&rate=5.985392608510824E-4]:3.03260503465E-2)[&rate=5.985392608510824E-4]:1.733382162514E-1)[&rate=5.985392608510824E-4]:2.136645004749E-1,142[&rate=5.985392608510824E-4]:4.200684931004E-1)[&rate=5.985392608510824E-4]:1.011044433598E0)[&rate=5.985392608510824E-4]:6.80958126299E-2)[&rate=5.985392608510824E-4]:9.775440162047E-2)[&rate=5.985392608510824E-4]:2.308053024606E-1,101[&rate=5.985392608510824E-4]:5.757136488885E-1)[&rate=5.985392608510824E-4]:8.190235929995E-1,40[&rate=5.985392608510824E-4]:4.215730828942E-1)[&rate=5.985392608510824E-4]:1.213146173947E-2,(147[&rate=5.985392608510824E-4]:4.097013296409E-1,((((22[&rate=5.985392608510824E-4]:2.158308165132E-1,27[&rate=5.985392608510824E-4]:2.322691726775E-1)[&rate=5.985392608510824E-4]:4.125267110427E-1,((7[&rate=5.985392608510824E-4]:4.236159851695E-1,8[&rate=5.985392608510824E-4]:4.236159851695E-1)[&rate=5.985392608510824E-4]:7.254102387378E-2,26[&rate=5.985392608510824E-4]:6.030063241118E-1)[&rate=5.985392608510824E-4]:3.631010755366E-2)[&rate=5.985392608510824E-4]:1.555213981162E-3,31[&rate=5.985392608510824E-4]:6.84707262085E-1)[&rate=5.985392608510824E-4]:1.941311216774E-2,2[&rate=5.985392608510824E-4]:4.767231139787E-1)[&rate=5.985392608510824E-4]:1.832326969311E0)[&rate=5.985392608510824E-4]:8.138026417304E-2)[&rate=5.985392608510824E-4]:1.471162041629E-1,((98[&rate=5.985392608510824E-4]:5.987768744755E-1,((99[&rate=5.985392608510824E-4]:5.151931097536E-1,96[&rate=5.985392608510824E-4]:4.796739840707E-1)[&rate=5.985392608510824E-4]:9.860492786494E-2,(95[&rate=5.985392608510824E-4]:3.091809294397E-1,(94[&rate=5.985392608510824E-4]:2.215363653254E-1,100[&rate=5.985392608510824E-4]:2.215363653254E-1)[&rate=5.985392608510824E-4]:2.945110562322E-3)[&rate=5.985392608510824E-4]:2.936881464303E-1)[&rate=5.985392608510824E-4]:6.836760354183E-3)[&rate=5.985392608510824E-4]:7.475179917299E-2,(39[&rate=5.985392608510824E-4]:4.995238403056E-1,(16[&rate=5.985392608510824E-4]:2.502799960289E0,(146[&rate=5.985392608510824E-4]:4.455967792378E-1,97[&rate=5.985392608510824E-4]:2.543399486367E-1)[&rate=5.985392608510824E-4]:9.192883416924E-2)[&rate=5.985392608510824E-4]:8.221680613355E-2)[&rate=5.985392608510824E-4]:4.558953279654E-2)[&rate=5.985392608510824E-4]:3.570737569436E-2)[&rate=5.985392608510824E-4]:1.086428946705E-1)[&rate=5.985392608510824E-4]:4.540853959929E-1)[&rate=5.985392608510824E-4]:3.016396276187E-1)[&rate=5.985392608510824E-4]:7.44726132584E-3)[&rate=5.985392608510824E-4]:1.061259620095E-1,34[&rate=5.985392608510824E-4]:2.507673433938E-2)[&rate=5.985392608510824E-4]:1.603845719553E-2,32[&rate=5.985392608510824E-4]:1.919738331582E-2)[&rate=5.985392608510824E-4]:4.075114979509E-3,33[&rate=5.985392608510824E-4]:2.875195035005E-2);
tree STATE_10700000 [&joint=-20962.277992957013,lnP=-20962.277992957013] = [&R] (((33[&rate=5.487343304354644E-4]:5.857224180569E-2,(((122[&rate=5.487343304354644E-4]:2.748098450543E-1,(124[&rate=5.487343304354644E-4]:1.888683166645E-1,123[&rate=5.487343304354644E-4]:1.916005571016E-1)[&rate=5.487343304354644E-4]:8.320928795267E-2)[&rate=5.487343304354644E-4]:5.667270086038E-1,67[&rate=5.487343304354644E-4]:3.402643033174E-1)[&rate=5.487343304354644E-4]:3.050586514274E-1,(((119[&rate=5.487343304354644E-4]:1.817106108305E0,(((138[&rate=5.487343304354644E-4]:1.864536293961E-1,136[&rate=5.487343304354644E-4]:5.494678008087E-2)[&rate=5.487343304354644E-4]:3.685714185189E-1,135[&rate=5.487343304354644E-4]:3.55025047915E-1)[&rate=5.487343304354644E-4]:4.105107666557E-1,120[&rate=5.487343304354644E-4]:1.017590609091E0)[&rate=5.487343304354644E-4]:7.036250882552E-1)[&rate=5.487343304354644E-4]:1.434512950527E-1,126[&rate=5.487343304354644E-4]:1.174854880714E0)[&rate=5.487343304354644E-4]:4.814677756575E-1,66[&rate=5.487343304354644E-4]:4.091484666866E-1)[&rate=5.487343304354644E-4]:2.361744880582E-1)[&rate=5.487343304354644E-4]:2.927013418553E-1)[&rate=5.487343304354644E-4]:1.851281377408E-2,((34[&rate=5.487343304354644E-4]:6.251314738067E-2,((((53[&rate=5.487343304354644E-4]:8.024677234802E-1,(((((74[&rate=5.487343304354644E-4]:3.366273170508E-1,76[&rate=5.487343304354644E-4]:3.366273170508E-1)[&rate=5.487343304354644E-4]:2.249831262211E-1,70[&rate=5.487343304354644E-4]:5.232542788885E-1)[&rate=5.487343304354644E-4]:5.162256228087E-2,75[&rate=5.487343304354644E-4]:6.132330055528E-1)[&rate=5.487343304354644E-4]:1.33324697172E-1,((((80[&rate=5.487343304354644E-4]:1.477198126029E-2,81[&rate=5.487343304354644E-4]:1.477198126029E-2)[&rate=5.487343304354644E-4]:2.628664139072E-1,77[&rate=5.487343304354644E-4]:3.214740116058E-1)[&rate=5.487343304354644E-4]:2.05463375523E-2,(((78[&rate=5.487343304354644E-4]:1.662382479052E-1,72[&rate=5.487343304354644E-4]:1.443204396859E-1)[&rate=5.487343304354644E-4]:6.023633618244E-2,82[&rate=5.487343304354644E-4]:2.346937621698E-1)[&rate=5.487343304354644E-4]:3.249130544921E-3,(71[&rate=5.487343304354644E-4]:1.510583706699E-1,79[&rate=5.487343304354644E-4]:1.784556309439E-1)[&rate=5.487343304354644E-4]:5.126808368871E-2)[&rate=5.487343304354644E-4]:7.668019616944E-2)[&rate=5.487343304354644E-4]:4.7811202467E-2,73[&rate=5.487343304354644E-4]:3.953110036799E-1)[&rate=5.487343304354644E-4]:3.512466990449E-1)[&rate=5.487343304354644E-4]:5.99470459148E-1,(134[&rate=5.487343304354644E-4]:3.860222035905E-1,(133[&rate=5.487343304354644E-4]:2.894288728521E-1,137[&rate=5.487343304354644E-4]:3.305247632632E-1)[&rate=5.487343304354644E-4]:1.267303170395E-1)[&rate=5.487343304354644E-4]:9.654854103373E-1)[&rate=5.487343304354644E-4]:2.029026202194E-1)[&rate=5.487343304354644E-4]:9.446179667923E-2,((((12[&rate=5.487343304354644E-4]:2.882142711963E-1,5[&rate=5.487343304354644E-4]:2.498581068129E-1)[&rate=5.487343304354644E-4]:1.554488328032E-1,29[&rate=5.487343304354644E-4]:5.50512419068E-1)[&rate=5.487343304354644E-4]:1.420306957857E-1,103[&rate=5.487343304354644E-4]:4.59666402525E-1)[&rate=5.487343304354644E-4]:1.90489782082E0,52[&rate=5.487343304354644E-4]:7.002704887836E-1)[&rate=5.487343304354644E-4]:2.048557526872E-1)[&rate=5.487343304354644E-4]:2.28871879779E-1,125[&rate=5.487343304354644E-4]:9.154188862772E-1)[&rate=5.487343304354644E-4]:3.651381281671E-1,(68[&rate=5.487343304354644E-4]:6.166386487194E-1,(59[&rate=5.487343304354644E-4]:4.026588499967E-1,(54[&rate=5.487343304354644E-4]:3.409595985667E-1,(58[&rate=5.487343304354644E-4]:3.834219135758E-1,((56[&rate=5.487343304354644E-4]:3.089647207895E-1,55[&rate=5.487343304354644E-4]:3.089647207895E-1)[&rate=5.487343304354644E-4]:3.885994628446E-2,(57[&rate=5.487343304354644E-4]:2.165901494722E-1,37[&rate=5.487343304354644E-4]:2.521092751553E-1)[&rate=5.487343304354644E-4]:1.421634793504E-1)[&rate=5.487343304354644E-4]:8.274842130169E-3)[&rate=5.487343304354644E-4]:1.491473417118E-2)[&rate=5.487343304354644E-4]:2.344788530985E-2)[&rate=5.487343304354644E-4]:2.631601265916E-1)[&rate=5.487343304354644E-4]:4.972516990582E-1)[&rate=5.487343304354644E-4]:3.593571360055E-1)[&rate=5.487343304354644E-4]:1.925736495365E-2,32[&rate=5.487343304354644E-4]:5.985270411523E-2)[&rate=5.487343304354644E-4]:1.175289940983E-2)[&rate=5.487343304354644E-4]:1.665826588948E-2,(((((121[&rate=5.487343304354644E-4]:1.933738729915E0,127[&rate=5.487343304354644E-4]:2.374834620326E0)[&rate=5.487343304354644E-4]:2.006250349275E-1,35[&rate=5.487343304354644E-4]:8.336367581829E-3)[&rate=5.487343304354644E-4]:4.872807383475E-2,36[&rate=5.487343304354644E-4]:1.036397838823E-1)[&rate=5.487343304354644E-4]:9.282929125793E-2,((((((43[&rate=5.487343304354644E-4]:5.012903378661E-1,(41[&rate=5.487343304354644E-4]:4.03182144375E-1,(48[&rate=5.487343304354644E-4]:4.450418101876E-1,42[&rate=5.487343304354644E-4]:4.067904440674E-1)[&rate=5.487343304354644E-4]:1.856181181856E-3)[&rate=5.487343304354644E-4]:4.346338474815E-2)[&rate=5.487343304354644E-4]:5.83732764078E-2,46[&rate=5.487343304354644E-4]:5.596636142739E-1)[&rate=5.487343304354644E-4]:1.493822013801E-2,((50[&rate=5.487343304354644E-4]:1.766109998562E-1,49[&rate=5.487343304354644E-4]:1.766109998562E-1)[&rate=5.487343304354644E-4]:3.506132953493E-1,51[&rate=5.487343304354644E-4]:5.326887760798E-1)[&rate=5.487343304354644E-4]:1.459065396065E-2)[&rate=5.487343304354644E-4]:3.873410396597E-2,(47[&rate=5.487343304354644E-4]:4.787840415849E-1,44[&rate=5.487343304354644E-4]:4.733195607106E-1)[&rate=5.487343304354644E-4]:1.34551896793E-1)[&rate=5.487343304354644E-4]:1.356905532791E-2,45[&rate=5.487343304354644E-4]:6.187082723944E-1)[&rate=5.487343304354644E-4]:1.57826202518E-1,(((((64[&rate=5.487343304354644E-4]:3.155692544641E-1,65[&rate=5.487343304354644E-4]:1.648843229574E-1)[&rate=5.487343304354644E-4]:4.764652626137E-2,60[&rate=5.487343304354644E-4]:2.125308492188E-1)[&rate=5.487343304354644E-4]:3.645127642579E-2,62[&rate=5.487343304354644E-4]:4.407629475623E-1)[&rate=5.487343304354644E-4]:4.026593230296E-1,(63[&rate=5.487343304354644E-4]:2.908189210622E-1,61[&rate=5.487343304354644E-4]:3.319148114732E-1)[&rate=5.487343304354644E-4]:5.115074591187E-1)[&rate=5.487343304354644E-4]:7.450998617613E-1,((((132[&rate=5.487343304354644E-4]:6.69615511629E-2,129[&rate=5.487343304354644E-4]:6.422182513554E-2)[&rate=5.487343304354644E-4]:1.163695477698E-1,(130[&rate=5.487343304354644E-4]:7.334625988417E-2,131[&rate=5.487343304354644E-4]:7.608598591153E-2)[&rate=5.487343304354644E-4]:1.072451130211E-1)[&rate=5.487343304354644E-4]:3.018400367196E-1,(118[&rate=5.487343304354644E-4]:5.760628801063E-1,69[&rate=5.487343304354644E-4]:5.87021784216E-1)[&rate=5.487343304354644E-4]:4.335483088848E-2)[&rate=5.487343304354644E-4]:7.699741789466E-1,128[&rate=5.487343304354644E-4]:1.249665862544E0)[&rate=5.487343304354644E-4]:1.991302424118E-1)[&rate=5.487343304354644E-4]:1.011345822479E-1)[&rate=5.487343304354644E-4]:1.287301687584E-1)[&rate=5.487343304354644E-4]:6.385359873955E-1,(38[&rate=5.487343304354644E-4]:7.543875486385E-1,(((95[&rate=5.487343304354644E-4]:5.885094649324E-1,(94[&rate=5.487343304354644E-4]:3.891102153016E-1,100[&rate=5.487343304354644E-4]:3.891102153016E-1)[&rate=5.487343304354644E-4]:1.146997960788E-1)[&rate=5.487343304354644E-4]:1.033414367907E-1,((97[&rate=5.487343304354644E-4]:3.817285403294E-1,(99[&rate=5.487343304354644E-4]:5.401626072263E-1,96[&rate=5.487343304354644E-4]:5.046434815435E-1)[&rate=5.487343304354644E-4]:6.287740851278E-2)[&rate=5.487343304354644E-4]:7.728497028536E-2,98[&rate=5.487343304354644E-4]:6.584670625272E-1)[&rate=5.487343304354644E-4]:2.245487744719E-2)[&rate=5.487343304354644E-4]:1.821813300992E-1,((((147[&rate=5.487343304354644E-4]:5.336324694228E-1,146[&rate=5.487343304354644E-4]:5.964739994774E-1)[&rate=5.487343304354644E-4]:2.522051534131E-3,40[&rate=5.487343304354644E-4]:4.787774717766E-1)[&rate=5.487343304354644E-4]:4.21930074636E-2,(16[&rate=5.487343304354644E-4]:2.598905100916E0,((31[&rate=5.487343304354644E-4]:6.743167951212E-1,((22[&rate=5.487343304354644E-4]:3.260724073212E-1,27[&rate=5.487343304354644E-4]:3.425107634855E-1)[&rate=5.487343304354644E-4]:2.610085467336E-1,((7[&rate=5.487343304354644E-4]:2.828093973949E-1,8[&rate=5.487343304354644E-4]:2.828093973949E-1)[&rate=5.487343304354644E-4]:1.644366386376E-1,26[&rate=5.487343304354644E-4]:5.540953511011E-1)[&rate=5.487343304354644E-4]:4.394450706335E-2)[&rate=5.487343304354644E-4]:3.244132051833E-2)[&rate=5.487343304354644E-4]:1.347998341191E-2,2[&rate=5.487343304354644E-4]:4.60399518259E-1)[&rate=5.487343304354644E-4]:2.009738459369E0)[&rate=5.487343304354644E-4]:7.558304441624E-3)[&rate=5.487343304354644E-4]:2.472597534236E-2,((((((((10[&rate=5.487343304354644E-4]:1.402930445481E-1,15[&rate=5.487343304354644E-4]:1.786492089315E-1)[&rate=5.487343304354644E-4]:1.890535422693E-1,6[&rate=5.487343304354644E-4]:3.12908230653E-1)[&rate=5.487343304354644E-4]:2.459481826012E-1,18[&rate=5.487343304354644E-4]:6.218701118844E-1)[&rate=5.487343304354644E-4]:2.154833782712E-1,((((92[&rate=5.487343304354644E-4]:9.160432542217E-2,(91[&rate=5.487343304354644E-4]:3.247707429023E-2,90[&rate=5.487343304354644E-4]:3.247707429023E-2)[&rate=5.487343304354644E-4]:5.912725113194E-2)[&rate=5.487343304354644E-4]:8.668724521452E-2,(85[&rate=5.487343304354644E-4]:1.404066741049E-1,(86[&rate=5.487343304354644E-4]:1.292045996488E-1,(93[&rate=5.487343304354644E-4]:1.229851372787E-1,84[&rate=5.487343304354644E-4]:1.092865071417E-1)[&rate=5.487343304354644E-4]:1.991809250713E-2)[&rate=5.487343304354644E-4]:1.120207445611E-2)[&rate=5.487343304354644E-4]:2.418626639473E-2)[&rate=5.487343304354644E-4]:6.943950135553E-2,((89[&rate=5.487343304354644E-4]:1.292767061465E-1,88[&rate=5.487343304354644E-4]:1.155780760095E-1)[&rate=5.487343304354644E-4]:2.94569120938E-3,83[&rate=5.487343304354644E-4]:1.185237672189E-1)[&rate=5.487343304354644E-4]:1.155086746363E-1)[&rate=5.487343304354644E-4]:4.980704250044E-2,87[&rate=5.487343304354644E-4]:2.838394843556E-1)[&rate=5.487343304354644E-4]:9.781715400465E-1)[&rate=5.487343304354644E-4]:7.334185231174E-2,3[&rate=5.487343304354644E-4]:7.956268493167E-1)[&rate=5.487343304354644E-4]:5.531373975849E-1,(((144[&rate=5.487343304354644E-4]:2.648370069811E-1,(145[&rate=5.487343304354644E-4]:1.374688926538E-1,141[&rate=5.487343304354644E-4]:1.347291666262E-1)[&rate=5.487343304354644E-4]:1.328475663823E-1)[&rate=5.487343304354644E-4]:3.14791133119E-1,142[&rate=5.487343304354644E-4]:5.85107592155E-1)[&rate=5.487343304354644E-4]:9.537519428603E-1,(((((23[&rate=5.487343304354644E-4]:7.626617758994E-1,(20[&rate=5.487343304354644E-4]:3.914406532289E-1,25[&rate=5.487343304354644E-4]:4.106187354206E-1)[&rate=5.487343304354644E-4]:3.630019445885E-1)[&rate=5.487343304354644E-4]:1.117453940516E-1,(11[&rate=5.487343304354644E-4]:4.206086439126E-1,140[&rate=5.487343304354644E-4]:4.014305617209E-1)[&rate=5.487343304354644E-4]:3.688670191892E-1)[&rate=5.487343304354644E-4]:3.265321902721E-1,102[&rate=5.487343304354644E-4]:5.025442871638E-2)[&rate=5.487343304354644E-4]:1.94151492765E-4,(24[&rate=5.487343304354644E-4]:8.556838382402E-1,((28[&rate=5.487343304354644E-4]:7.125952759859E-1,(21[&rate=5.487343304354644E-4]:6.37570591297E-1,17[&rate=5.487343304354644E-4]:6.074336049956E-1)[&rate=5.487343304354644E-4]:5.03671504424E-2)[&rate=5.487343304354644E-4]:9.650748030005E-2,1[&rate=5.487343304354644E-4]:2.280138642298E-2)[&rate=5.487343304354644E-4]:5.206053400904E-2)[&rate=5.487343304354644E-4]:3.564085775853E-1)[&rate=5.487343304354644E-4]:1.480050612935E-1,(((((19[&rate=5.487343304354644E-4]:5.204198508453E-1,13[&rate=5.487343304354644E-4]:4.820636864616E-1)[&rate=5.487343304354644E-4]:1.037901863421E-1,115[&rate=5.487343304354644E-4]:5.036620919819E-1)[&rate=5.487343304354644E-4]:3.364078268782E-2,((108[&rate=5.487343304354644E-4]:4.675314952897E-1,(109[&rate=5.487343304354644E-4]:3.572286696063E-1,114[&rate=5.487343304354644E-4]:2.777766148118E-1)[&rate=5.487343304354644E-4]:1.322206339024E-1)[&rate=5.487343304354644E-4]:1.601641953289E-2,107[&rate=5.487343304354644E-4]:4.862876408499E-1)[&rate=5.487343304354644E-4]:1.112892064225E-1)[&rate=5.487343304354644E-4]:8.641296002298E-2,(116[&rate=5.487343304354644E-4]:5.719771313129E-1,(((106[&rate=5.487343304354644E-4]:4.967909629441E-2,104[&rate=5.487343304354644E-4]:4.967909629441E-2)[&rate=5.487343304354644E-4]:2.70022223656E-1,(111[&rate=5.487343304354644E-4]:1.95341425256E-2,139[&rate=5.487343304354644E-4]:1.94876608279E-1)[&rate=5.487343304354644E-4]:3.166055335892E-1)[&rate=5.487343304354644E-4]:2.433096439769E-1,(148[&rate=5.487343304354644E-4]:2.664463991769E-1,143[&rate=5.487343304354644E-4]:2.637066731495E-1)[&rate=5.487343304354644E-4]:2.746467565313E-1)[&rate=5.487343304354644E-4]:6.924013998831E-2)[&rate=5.487343304354644E-4]:5.173870337981E-2)[&rate=5.487343304354644E-4]:1.56842521377E-1,((((113[&rate=5.487343304354644E-4]:3.526547590394E-1,110[&rate=5.487343304354644E-4]:3.471753069847E-1)[&rate=5.487343304354644E-4]:1.874459979034E-2,117[&rate=5.487343304354644E-4]:3.741390848573E-1)[&rate=5.487343304354644E-4]:1.217125916967E-2,105[&rate=5.487343304354644E-4]:3.561733577256E-1)[&rate=5.487343304354644E-4]:2.224907371805E-1,(((30[&rate=5.487343304354644E-4]:1.914993051149E-1,4[&rate=5.487343304354644E-4]:1.889656538892E-2)[&rate=5.487343304354644E-4]:3.065757889528E-1,14[&rate=5.487343304354644E-4]:3.83006600917E-1)[&rate=5.487343304354644E-4]:1.831939165365E-1,(112[&rate=5.487343304354644E-4]:5.526140876946E-1,9[&rate=5.487343304354644E-4]:5.443949096126E-1)[&rate=5.487343304354644E-4]:1.358642975879E-2)[&rate=5.487343304354644E-4]:3.986083772643E-2)[&rate=5.487343304354644E-4]:2.566887817116E-1)[&rate=5.487343304354644E-4]:4.096761073507E-1)[&rate=5.487343304354644E-4]:9.383055104685E-2)[&rate=5.487343304354644E-4]:5.921978037952E-2)[&rate=5.487343304354644E-4]:2.843505003387E-1,101[&rate=5.487343304354644E-4]:6.303750212128E-1)[&rate=5.487343304354644E-4]:7.559421401317E-1,39[&rate=5.487343304354644E-4]:4.131530023507E-1)[&rate=5.487343304354644E-4]:1.325434522319E-1)[&rate=5.487343304354644E-4]:1.889915149448E-1)[&rate=5.487343304354644E-4]:8.800559004024E-2)[&rate=5.487343304354644E-4]:6.36407617947E-1)[&rate=5.487343304354644E-4]:1.847656561937E-1);
tree STATE_10710000 [&joint=-20966.69000978886,lnP=-20966.69000978886] = [&R] ((((((((76[&rate=5.765866513751525E-4]:5.223796187908E-1,70[&rate=5.765866513751525E-4]:4.840234544073E-1)[&rate=5.765866513751525E-4]:5.022062436268E-2,74[&rate=5.765866513751525E-4]:5.726002431535E-1)[&rate=5.765866513751525E-4]:1.043366398448E-1,75[&rate=5.765866513751525E-4]:6.769368829983E-1)[&rate=5.765866513751525E-4]:1.183700948597E-1,(((77[&rate=5.765866513751525E-4]:2.962301842516E-1,73[&rate=5.765866513751525E-4]:3.017096363063E-1)[&rate=5.765866513751525E-4]:2.979210389518E-2,((82[&rate=5.765866513751525E-4]:1.224180755404E-1,(72[&rate=5.765866513751525E-4]:2.937495233707E-2,78[&rate=5.765866513751525E-4]:5.129276055639E-2)[&rate=5.765866513751525E-4]:6.290613690193E-2)[&rate=5.765866513751525E-4]:6.794293483738E-2,(71[&rate=5.765866513751525E-4]:1.112300946472E-1,79[&rate=5.765866513751525E-4]:1.386273549212E-1)[&rate=5.765866513751525E-4]:4.351447737451E-2)[&rate=5.765866513751525E-4]:1.08264017495E-1)[&rate=5.765866513751525E-4]:1.74271778293E-1,(80[&rate=5.765866513751525E-4]:6.341802967561E-2,81[&rate=5.765866513751525E-4]:6.341802967561E-2)[&rate=5.765866513751525E-4]:3.930404203258E-1)[&rate=5.765866513751525E-4]:2.895334593635E-1)[&rate=5.765866513751525E-4]:8.188503067968E-1,(53[&rate=5.765866513751525E-4]:8.645703735581E-1,(52[&rate=5.765866513751525E-4]:6.816382508835E-1,((((12[&rate=5.765866513751525E-4]:2.052425158889E-1,5[&rate=5.765866513751525E-4]:1.668863515054E-1)[&rate=5.765866513751525E-4]:3.386403436023E-1,29[&rate=5.765866513751525E-4]:6.507321745597E-1)[&rate=5.765866513751525E-4]:2.966464624571E-1,103[&rate=5.765866513751525E-4]:7.14501924688E-1)[&rate=5.765866513751525E-4]:8.886670366993E-1,((133[&rate=5.765866513751525E-4]:3.253341554734E-1,134[&rate=5.765866513751525E-4]:2.951971691722E-1)[&rate=5.765866513751525E-4]:2.419941286553E-2,137[&rate=5.765866513751525E-4]:3.9062945875E-1)[&rate=5.765866513751525E-4]:3.632244341443E-1)[&rate=5.765866513751525E-4]:7.427630240572E-1)[&rate=5.765866513751525E-4]:1.91128843986E-1)[&rate=5.765866513751525E-4]:3.123852484627E-3)[&rate=5.765866513751525E-4]:3.020872214861E-1,125[&rate=5.765866513751525E-4]:9.593989338676E-1)[&rate=5.765866513751525E-4]:4.290102838596E-1,(68[&rate=5.765866513751525E-4]:6.711610790955E-1,(59[&rate=5.765866513751525E-4]:3.832114165768E-1,(37[&rate=5.765866513751525E-4]:4.001688099489E-1,((56[&rate=5.765866513751525E-4]:2.647875629887E-1,55[&rate=5.765866513751525E-4]:2.647875629887E-1)[&rate=5.765866513751525E-4]:8.2607472271E-2,((57[&rate=5.765866513751525E-4]:1.95048572924E-1,54[&rate=5.765866513751525E-4]:1.540649663667E-1)[&rate=5.765866513751525E-4]:8.706154586542E-2,58[&rate=5.765866513751525E-4]:2.985035614124E-1)[&rate=5.765866513751525E-4]:7.6213878219E-2)[&rate=5.765866513751525E-4]:6.325687257315E-3)[&rate=5.765866513751525E-4]:2.129397274813E-2)[&rate=5.765866513751525E-4]:3.371299903877E-1)[&rate=5.765866513751525E-4]:5.505814719649E-1)[&rate=5.765866513751525E-4]:2.893327021852E-1,(33[&rate=5.765866513751525E-4]:6.608048305783E-2,(((((124[&rate=5.765866513751525E-4]:2.957547363166E-1,(123[&rate=5.765866513751525E-4]:2.704498993612E-1,122[&rate=5.765866513751525E-4]:2.704498993612E-1)[&rate=5.765866513751525E-4]:2.803707739245E-2)[&rate=5.765866513751525E-4]:3.256055667014E-1,67[&rate=5.765866513751525E-4]:1.228199931144E-1)[&rate=5.765866513751525E-4]:1.2863809832E-1,(((((138[&rate=5.765866513751525E-4]:1.81590328453E-1,136[&rate=5.765866513751525E-4]:5.008347913784E-2)[&rate=5.765866513751525E-4]:2.577690816487E-1,135[&rate=5.765866513751525E-4]:2.393594101017E-1)[&rate=5.765866513751525E-4]:2.61130502576E-1,(120[&rate=5.765866513751525E-4]:7.064263436361E-1,119[&rate=5.765866513751525E-4]:8.02316754595E-1)[&rate=5.765866513751525E-4]:4.61183635621E-2)[&rate=5.765866513751525E-4]:9.762613665417E-1,126[&rate=5.765866513751525E-4]:1.038993962055E0)[&rate=5.765866513751525E-4]:3.995225795196E-1,66[&rate=5.765866513751525E-4]:1.913423518896E-1)[&rate=5.765866513751525E-4]:6.011573954481E-2)[&rate=5.765866513751525E-4]:6.50886144635E-1,(34[&rate=5.765866513751525E-4]:2.37436893218E-3,(((36[&rate=5.765866513751525E-4]:1.826820467504E-1,(35[&rate=5.765866513751525E-4]:8.738117915723E-2,(127[&rate=5.765866513751525E-4]:2.547513528865E0,121[&rate=5.765866513751525E-4]:2.106417638454E0)[&rate=5.765866513751525E-4]:1.069909379638E-1)[&rate=5.765866513751525E-4]:4.872552512745E-2)[&rate=5.765866513751525E-4]:3.725926186769E-2,(((47[&rate=5.765866513751525E-4]:5.709109816155E-1,(45[&rate=5.765866513751525E-4]:5.282257698596E-1,44[&rate=5.765866513751525E-4]:5.309580102967E-1)[&rate=5.765866513751525E-4]:3.448849044457E-2)[&rate=5.765866513751525E-4]:8.121706932286E-2,(((50[&rate=5.765866513751525E-4]:4.18049824103E-1,49[&rate=5.765866513751525E-4]:4.18049824103E-1)[&rate=5.765866513751525E-4]:1.399267534532E-1,((43[&rate=5.765866513751525E-4]:4.991727057591E-1,46[&rate=5.765866513751525E-4]:4.991727057591E-1)[&rate=5.765866513751525E-4]:3.326807334971E-2,((42[&rate=5.765866513751525E-4]:4.751878505871E-1,41[&rate=5.765866513751525E-4]:4.697233697129E-1)[&rate=5.765866513751525E-4]:3.729116708895E-3,48[&rate=5.765866513751525E-4]:5.171683334162E-1)[&rate=5.765866513751525E-4]:4.343483944079E-3)[&rate=5.765866513751525E-4]:5.832268369305E-2)[&rate=5.765866513751525E-4]:1.791949965081E-3,51[&rate=5.765866513751525E-4]:5.652330083955E-1)[&rate=5.765866513751525E-4]:5.957263817144E-2)[&rate=5.765866513751525E-4]:2.357702097418E-1,((((65[&rate=5.765866513751525E-4]:3.977692947319E-1,62[&rate=5.765866513751525E-4]:5.895501166496E-1)[&rate=5.765866513751525E-4]:3.959608277223E-2,(64[&rate=5.765866513751525E-4]:2.356495083173E-1,60[&rate=5.765866513751525E-4]:8.496457681055E-2)[&rate=5.765866513751525E-4]:3.524008006936E-1)[&rate=5.765866513751525E-4]:1.412147353654E-1,(63[&rate=5.765866513751525E-4]:4.356803190147E-1,61[&rate=5.765866513751525E-4]:4.767762094258E-1)[&rate=5.765866513751525E-4]:2.935847253615E-1)[&rate=5.765866513751525E-4]:8.117952201099E-1,(128[&rate=5.765866513751525E-4]:1.395437675744E0,((131[&rate=5.765866513751525E-4]:2.432927605914E-1,(132[&rate=5.765866513751525E-4]:9.401654708133E-2,(130[&rate=5.765866513751525E-4]:6.196225516511E-2,129[&rate=5.765866513751525E-4]:6.196225516511E-2)[&rate=5.765866513751525E-4]:2.931456588887E-2)[&rate=5.765866513751525E-4]:1.4927621351E-1)[&rate=5.765866513751525E-4]:2.109969003724E-1,(69[&rate=5.765866513751525E-4]:5.762199308131E-1,118[&rate=5.765866513751525E-4]:5.652610267034E-1)[&rate=5.765866513751525E-4]:2.327520960291E-2)[&rate=5.765866513751525E-4]:9.466274668352E-1)[&rate=5.765866513751525E-4]:4.699245175563E-2)[&rate=5.765866513751525E-4]:2.106676241602E-1)[&rate=5.765866513751525E-4]:4.903533777993E-2)[&rate=5.765866513751525E-4]:4.524351819146E-1,(38[&rate=5.765866513751525E-4]:9.304348559126E-1,(((95[&rate=5.765866513751525E-4]:7.335577150185E-1,(94[&rate=5.765866513751525E-4]:4.029230351104E-1,100[&rate=5.765866513751525E-4]:4.029230351104E-1)[&rate=5.765866513751525E-4]:2.45935226356E-1)[&rate=5.765866513751525E-4]:1.729704415361E-1,((99[&rate=5.765866513751525E-4]:7.00780319975E-1,96[&rate=5.765866513751525E-4]:6.652611942921E-1)[&rate=5.765866513751525E-4]:2.164617914209E-1,(97[&rate=5.765866513751525E-4]:3.719221934518E-1,98[&rate=5.765866513751525E-4]:5.713757453643E-1)[&rate=5.765866513751525E-4]:3.240084425344E-1)[&rate=5.765866513751525E-4]:2.150069072275E-4)[&rate=5.765866513751525E-4]:4.760398407091E-2,((((((((18[&rate=5.765866513751525E-4]:5.772138329092E-1,(10[&rate=5.765866513751525E-4]:3.177698672482E-1,15[&rate=5.765866513751525E-4]:3.561260316317E-1)[&rate=5.765866513751525E-4]:2.128686231953E-1)[&rate=5.765866513751525E-4]:6.6358606068E-2,6[&rate=5.765866513751525E-4]:5.805587403471E-1)[&rate=5.765866513751525E-4]:2.414412527788E-1,(((((86[&rate=5.765866513751525E-4]:2.189312805441E-2,93[&rate=5.765866513751525E-4]:3.559175819142E-2)[&rate=5.765866513751525E-4]:1.126622092343E-1,(84[&rate=5.765866513751525E-4]:1.274755102174E-1,85[&rate=5.765866513751525E-4]:1.274755102174E-1)[&rate=5.765866513751525E-4]:7.079827071321E-3)[&rate=5.765866513751525E-4]:8.862810318399E-2,(87[&rate=5.765866513751525E-4]:1.338963590963E-1,(92[&rate=5.765866513751525E-4]:7.200395863659E-2,(91[&rate=5.765866513751525E-4]:3.241950976712E-2,90[&rate=5.765866513751525E-4]:3.241950976712E-2)[&rate=5.765866513751525E-4]:3.958444886948E-2)[&rate=5.765866513751525E-4]:7.559103059676E-2)[&rate=5.765866513751525E-4]:8.928708137638E-2)[&rate=5.765866513751525E-4]:1.566694991032E-1,((89[&rate=5.765866513751525E-4]:4.696925785954E-2,88[&rate=5.765866513751525E-4]:3.327062772253E-2)[&rate=5.765866513751525E-4]:1.313186597356E-1,83[&rate=5.765866513751525E-4]:1.645892874582E-1)[&rate=5.765866513751525E-4]:2.152636521177E-1)[&rate=5.765866513751525E-4]:6.254840335554E-1,3[&rate=5.765866513751525E-4]:4.656109457342E-1)[&rate=5.765866513751525E-4]:3.043342528712E-1)[&rate=5.765866513751525E-4]:5.144066891593E-1,(((((141[&rate=5.765866513751525E-4]:2.358147573612E-2,145[&rate=5.765866513751525E-4]:2.63212017637E-2)[&rate=5.765866513751525E-4]:3.511509833124E-1,144[&rate=5.765866513751525E-4]:3.719927330212E-1)[&rate=5.765866513751525E-4]:1.126471103421E-2,142[&rate=5.765866513751525E-4]:3.887368961104E-1)[&rate=5.765866513751525E-4]:9.870691272587E-1,((((148[&rate=5.765866513751525E-4]:1.712300716862E-1,143[&rate=5.765866513751525E-4]:1.684903456589E-1)[&rate=5.765866513751525E-4]:3.833668237793E-1,(106[&rate=5.765866513751525E-4]:3.384717003744E-1,((111[&rate=5.765866513751525E-4]:2.082313561399E-1,104[&rate=5.765866513751525E-4]:1.917929999756E-1)[&rate=5.765866513751525E-4]:5.286394679849E-2,139[&rate=5.765866513751525E-4]:4.364377686918E-1)[&rate=5.765866513751525E-4]:9.381475360041E-2)[&rate=5.765866513751525E-4]:2.380430033102E-1)[&rate=5.765866513751525E-4]:1.84554696982E-1,(116[&rate=5.765866513751525E-4]:6.187321001815E-1,((((107[&rate=5.765866513751525E-4]:2.246423904928E-1,108[&rate=5.765866513751525E-4]:2.219026644655E-1)[&rate=5.765866513751525E-4]:6.809654482746E-2,(109[&rate=5.765866513751525E-4]:2.486997951046E-1,114[&rate=5.765866513751525E-4]:1.692477403101E-1)[&rate=5.765866513751525E-4]:6.321722240739E-2)[&rate=5.765866513751525E-4]:2.916803791039E-1,115[&rate=5.765866513751525E-4]:5.241453418214E-1)[&rate=5.765866513751525E-4]:7.298944995154E-3,(19[&rate=5.765866513751525E-4]:5.267482308596E-1,13[&rate=5.765866513751525E-4]:4.883920664759E-1)[&rate=5.765866513751525E-4]:1.252440011625E-1)[&rate=5.765866513751525E-4]:8.7287813365E-2)[&rate=5.765866513751525E-4]:8.206332788237E-2)[&rate=5.765866513751525E-4]:1.722177492886E-1,((112[&rate=5.765866513751525E-4]:5.849586896194E-1,(((14[&rate=5.765866513751525E-4]:3.958858939804E-1,(30[&rate=5.765866513751525E-4]:3.883292099051E-1,4[&rate=5.765866513751525E-4]:2.157264701791E-1)[&rate=5.765866513751525E-4]:1.226251772262E-1)[&rate=5.765866513751525E-4]:1.481427934481E-1,113[&rate=5.765866513751525E-4]:5.440286874285E-1)[&rate=5.765866513751525E-4]:2.773900644366E-2,9[&rate=5.765866513751525E-4]:5.635485157901E-1)[&rate=5.765866513751525E-4]:1.319099574719E-2)[&rate=5.765866513751525E-4]:1.086039647842E-1,((117[&rate=5.765866513751525E-4]:2.337380005979E-1,105[&rate=5.765866513751525E-4]:2.036010142965E-1)[&rate=5.765866513751525E-4]:2.385437414836E-1,110[&rate=5.765866513751525E-4]:4.640625639992E-1)[&rate=5.765866513751525E-4]:2.240206383497E-1)[&rate=5.765866513751525E-4]:2.616423037707E-1)[&rate=5.765866513751525E-4]:2.479983254684E-1)[&rate=5.765866513751525E-4]:7.489322013416E-2,((((23[&rate=5.765866513751525E-4]:7.231146811471E-1,(20[&rate=5.765866513751525E-4]:6.245268247854E-1,25[&rate=5.765866513751525E-4]:6.437049069771E-1)[&rate=5.765866513751525E-4]:9.036867827972E-2)[&rate=5.765866513751525E-4]:1.175093618242E-1,(11[&rate=5.765866513751525E-4]:4.887734912085E-1,140[&rate=5.765866513751525E-4]:4.695954090168E-1)[&rate=5.765866513751525E-4]:2.669190449137E-1)[&rate=5.765866513751525E-4]:3.753802984851E-1,(24[&rate=5.765866513751525E-4]:9.756159660947E-1,((28[&rate=5.765866513751525E-4]:6.29529468058E-1,(21[&rate=5.765866513751525E-4]:5.521907331551E-1,17[&rate=5.765866513751525E-4]:5.220537468537E-1)[&rate=5.765866513751525E-4]:5.268120065647E-2)[&rate=5.765866513751525E-4]:2.447743860068E-1,1[&rate=5.765866513751525E-4]:8.800248420184E-2)[&rate=5.765866513751525E-4]:1.067915640847E-1)[&rate=5.765866513751525E-4]:2.513472794713E-1)[&rate=5.765866513751525E-4]:5.616686560792E-2,102[&rate=5.765866513751525E-4]:1.214862755577E-1)[&rate=5.765866513751525E-4]:8.263762547974E-2)[&rate=5.765866513751525E-4]:8.296771275472E-2)[&rate=5.765866513751525E-4]:1.516973500367E-1,101[&rate=5.765866513751525E-4]:4.333095117738E-1)[&rate=5.765866513751525E-4]:9.338538030513E-1,147[&rate=5.765866513751525E-4]:4.513762050117E-1)[&rate=5.765866513751525E-4]:6.313328416079E-2,(39[&rate=5.765866513751525E-4]:3.485499952318E-1,(((7[&rate=5.765866513751525E-4]:3.059489360517E-1,8[&rate=5.765866513751525E-4]:3.059489360517E-1)[&rate=5.765866513751525E-4]:2.188441777379E-1,26[&rate=5.765866513751525E-4]:6.316424288582E-1)[&rate=5.765866513751525E-4]:2.761033459164E-1,((31[&rate=5.765866513751525E-4]:6.302390719376E-1,2[&rate=5.765866513751525E-4]:4.028418116635E-1)[&rate=5.765866513751525E-4]:1.277281780937E-1,(22[&rate=5.765866513751525E-4]:3.640914508486E-1,27[&rate=5.765866513751525E-4]:3.805298070129E-1)[&rate=5.765866513751525E-4]:3.390812786347E-1)[&rate=5.765866513751525E-4]:1.936141411817E-1)[&rate=5.765866513751525E-4]:1.581091667122E0)[&rate=5.765866513751525E-4]:1.085824447604E-1)[&rate=5.765866513751525E-4]:3.872131821118E-2,((16[&rate=5.765866513751525E-4]:2.518566807658E0,146[&rate=5.765866513751525E-4]:5.532924607757E-1)[&rate=5.765866513751525E-4]:4.073603278353E-2,40[&rate=5.765866513751525E-4]:4.738099143244E-1)[&rate=5.765866513751525E-4]:2.204384387897E-2)[&rate=5.765866513751525E-4]:3.189341201272E-1)[&rate=5.765866513751525E-4]:1.839529885112E-1)[&rate=5.765866513751525E-4]:2.977317386699E-1)[&rate=5.765866513751525E-4]:2.395869194953E-1)[&rate=5.765866513751525E-4]:3.695616850711E-2)[&rate=5.765866513751525E-4]:1.736606593521E-3,32[&rate=5.765866513751525E-4]:1.914933581373E-2)[&rate=5.765866513751525E-4]:4.145169518939E-2)[&rate=5.765866513751525E-4]:1.782207762112E-2);
tree STATE_10720000 [&joint=-20976.4363949101,lnP=-20976.4363949101] = [&R] ((32[&rate=5.845868642440755E-4]:9.034830758287E-2,(((((((134[&rate=5.845868642440755E-4]:1.879144922315E-1,137[&rate=5.845868642440755E-4]:2.591473689437E-1)[&rate=5.845868642440755E-4]:1.758371465226E-1,133[&rate=5.845868642440755E-4]:3.938886250553E-1)[&rate=5.845868642440755E-4]:1.081482640335E0,53[&rate=5.845868642440755E-4]:6.932917684219E-1)[&rate=5.845868642440755E-4]:3.985144441087E-2,((52[&rate=5.845868642440755E-4]:5.388715617844E-1,(((12[&rate=5.845868642440755E-4]:1.806875255061E-1,5[&rate=5.845868642440755E-4]:1.423313611226E-1)[&rate=5.845868642440755E-4]:2.043416271377E-1,29[&rate=5.845868642440755E-4]:4.918784677123E-1)[&rate=5.845868642440755E-4]:2.418796771893E-1,103[&rate=5.845868642440755E-4]:5.008814325728E-1)[&rate=5.845868642440755E-4]:1.702283863773E0)[&rate=5.845868642440755E-4]:1.720982885453E-1,((((74[&rate=5.845868642440755E-4]:3.036400672501E-1,76[&rate=5.845868642440755E-4]:3.036400672501E-1)[&rate=5.845868642440755E-4]:2.496318978142E-2,70[&rate=5.845868642440755E-4]:2.90247092648E-1)[&rate=5.845868642440755E-4]:8.088922085522E-2,75[&rate=5.845868642440755E-4]:4.094924778867E-1)[&rate=5.845868642440755E-4]:3.097642492647E-1,((((82[&rate=5.845868642440755E-4]:3.028030491005E-1,(71[&rate=5.845868642440755E-4]:1.53283312977E-2,79[&rate=5.845868642440755E-4]:4.272559157173E-2)[&rate=5.845868642440755E-4]:2.518582794467E-1)[&rate=5.845868642440755E-4]:2.510784355201E-2,(72[&rate=5.845868642440755E-4]:4.035952882328E-2,78[&rate=5.845868642440755E-4]:6.227733704259E-2)[&rate=5.845868642440755E-4]:2.574143775278E-1)[&rate=5.845868642440755E-4]:2.198559128662E-2,(77[&rate=5.845868642440755E-4]:1.478678693274E-1,73[&rate=5.845868642440755E-4]:1.533473213822E-1)[&rate=5.845868642440755E-4]:2.294258748857E-1)[&rate=5.845868642440755E-4]:8.310814874661E-4,(80[&rate=5.845868642440755E-4]:3.688521401173E-2,81[&rate=5.845868642440755E-4]:3.688521401173E-2)[&rate=5.845868642440755E-4]:2.974039952505E-1)[&rate=5.845868642440755E-4]:3.356524493961E-1)[&rate=5.845868642440755E-4]:7.29979460479E-1)[&rate=5.845868642440755E-4]:3.037008381437E-2)[&rate=5.845868642440755E-4]:3.565700100299E-1,125[&rate=5.845868642440755E-4]:8.793307092014E-1)[&rate=5.845868642440755E-4]:4.469407349616E-1,(68[&rate=5.845868642440755E-4]:7.360617494466E-1,(59[&rate=5.845868642440755E-4]:4.74523549049E-1,((56[&rate=5.845868642440755E-4]:2.808726974057E-1,55[&rate=5.845868642440755E-4]:2.808726974057E-1)[&rate=5.845868642440755E-4]:3.819808779365E-2,((58[&rate=5.845868642440755E-4]:2.712488165644E-1,54[&rate=5.845868642440755E-4]:2.138717673841E-1)[&rate=5.845868642440755E-4]:1.487966480595E-2,(37[&rate=5.845868642440755E-4]:1.147138269065E-1,57[&rate=5.845868642440755E-4]:7.919470122344E-2)[&rate=5.845868642440755E-4]:1.905403375239E-1)[&rate=5.845868642440755E-4]:6.026470820069E-2)[&rate=5.845868642440755E-4]:1.47256042538E-1)[&rate=5.845868642440755E-4]:3.107185282666E-1)[&rate=5.845868642440755E-4]:4.235430280497E-1)[&rate=5.845868642440755E-4]:2.780426551207E-1,((((36[&rate=5.845868642440755E-4]:6.385359014585E-2,(35[&rate=5.845868642440755E-4]:9.021005689887E-4,(121[&rate=5.845868642440755E-4]:1.665229250094E0,127[&rate=5.845868642440755E-4]:2.106325140505E0)[&rate=5.845868642440755E-4]:4.617002477352E-1)[&rate=5.845868642440755E-4]:1.63761471111E-2)[&rate=5.845868642440755E-4]:4.724852424072E-1,((((((60[&rate=5.845868642440755E-4]:5.526650150515E-2,(64[&rate=5.845868642440755E-4]:1.768809207909E-1,62[&rate=5.845868642440755E-4]:2.179768112019E-1)[&rate=5.845868642440755E-4]:2.907051222098E-2)[&rate=5.845868642440755E-4]:1.328990573156E-1,65[&rate=5.845868642440755E-4]:1.881655588208E-1)[&rate=5.845868642440755E-4]:2.889110206837E-1,(63[&rate=5.845868642440755E-4]:6.44289554904E-2,61[&rate=5.845868642440755E-4]:1.055248459014E-1)[&rate=5.845868642440755E-4]:5.633325555208E-1)[&rate=5.845868642440755E-4]:8.301939452995E-1,((118[&rate=5.845868642440755E-4]:7.11274794383E-1,(131[&rate=5.845868642440755E-4]:3.203370068136E-1,(130[&rate=5.845868642440755E-4]:2.345372363723E-1,(129[&rate=5.845868642440755E-4]:3.437291837391E-2,132[&rate=5.845868642440755E-4]:3.711264440127E-2)[&rate=5.845868642440755E-4]:2.001643179984E-1)[&rate=5.845868642440755E-4]:8.306004441393E-2)[&rate=5.845868642440755E-4]:2.566912122269E-1)[&rate=5.845868642440755E-4]:2.083163807855E-2,69[&rate=5.845868642440755E-4]:7.430653365712E-1)[&rate=5.845868642440755E-4]:7.669449142601E-1)[&rate=5.845868642440755E-4]:8.07552266321E-2,128[&rate=5.845868642440755E-4]:1.440080545957E0)[&rate=5.845868642440755E-4]:2.922477210219E-1,(((51[&rate=5.845868642440755E-4]:5.13381915722E-1,(44[&rate=5.845868642440755E-4]:3.838717401718E-1,(50[&rate=5.845868642440755E-4]:3.320874301094E-1,49[&rate=5.845868642440755E-4]:3.320874301094E-1)[&rate=5.845868642440755E-4]:2.44619056909E-2)[&rate=5.845868642440755E-4]:1.513680990475E-1)[&rate=5.845868642440755E-4]:1.176388200965E-1,(((43[&rate=5.845868642440755E-4]:4.012435860902E-1,46[&rate=5.845868642440755E-4]:4.012435860902E-1)[&rate=5.845868642440755E-4]:1.427386370783E-1,(41[&rate=5.845868642440755E-4]:4.401815122038E-1,(48[&rate=5.845868642440755E-4]:4.198599669096E-1,42[&rate=5.845868642440755E-4]:3.816086007894E-1)[&rate=5.845868642440755E-4]:6.403739228867E-2)[&rate=5.845868642440755E-4]:4.915590222177E-2)[&rate=5.845868642440755E-4]:9.539798663608E-2,47[&rate=5.845868642440755E-4]:6.393802098046E-1)[&rate=5.845868642440755E-4]:1.896293038536E-2)[&rate=5.845868642440755E-4]:1.461685028146E-2,45[&rate=5.845868642440755E-4]:6.647632691601E-1)[&rate=5.845868642440755E-4]:2.94168785527E-1)[&rate=5.845868642440755E-4]:2.862023463966E-1)[&rate=5.845868642440755E-4]:3.143578286839E-1,(38[&rate=5.845868642440755E-4]:8.448994856541E-1,((97[&rate=5.845868642440755E-4]:6.984880461374E-1,((147[&rate=5.845868642440755E-4]:4.410565991933E-1,16[&rate=5.845868642440755E-4]:2.46917247613E0)[&rate=5.845868642440755E-4]:2.738784179988E-1,((40[&rate=5.845868642440755E-4]:5.48105266939E-1,146[&rate=5.845868642440755E-4]:6.683238461739E-1)[&rate=5.845868642440755E-4]:3.4261288928E-2,(((((((6[&rate=5.845868642440755E-4]:4.851806875501E-1,18[&rate=5.845868642440755E-4]:5.481943861802E-1)[&rate=5.845868642440755E-4]:4.197392555034E-2,(10[&rate=5.845868642440755E-4]:2.989736536422E-1,15[&rate=5.845868642440755E-4]:3.373298180257E-1)[&rate=5.845868642440755E-4]:2.446193156226E-1)[&rate=5.845868642440755E-4]:3.783364437172E-1,(((((89[&rate=5.845868642440755E-4]:1.149096161937E-1,88[&rate=5.845868642440755E-4]:1.012109860567E-1)[&rate=5.845868642440755E-4]:1.075331993615E-1,83[&rate=5.845868642440755E-4]:2.087441854183E-1)[&rate=5.845868642440755E-4]:9.404081848891E-3,((92[&rate=5.845868642440755E-4]:9.103811179575E-2,(91[&rate=5.845868642440755E-4]:7.947727396776E-2,90[&rate=5.845868642440755E-4]:7.947727396776E-2)[&rate=5.845868642440755E-4]:1.1560837828E-2)[&rate=5.845868642440755E-4]:7.382266057656E-2,((93[&rate=5.845868642440755E-4]:1.562146353336E-2,84[&rate=5.845868642440755E-4]:1.922833396349E-3)[&rate=5.845868642440755E-4]:9.796710198405E-2,(86[&rate=5.845868642440755E-4]:7.367900615011E-2,85[&rate=5.845868642440755E-4]:7.367900615011E-2)[&rate=5.845868642440755E-4]:2.621092923028E-2)[&rate=5.845868642440755E-4]:5.12722068549E-2)[&rate=5.845868642440755E-4]:6.698612503185E-2)[&rate=5.845868642440755E-4]:1.059924312096E-1,87[&rate=5.845868642440755E-4]:3.241406984768E-1)[&rate=5.845868642440755E-4]:7.321351331417E-1,3[&rate=5.845868642440755E-4]:5.165498042213E-1)[&rate=5.845868642440755E-4]:3.368864580758E-1)[&rate=5.845868642440755E-4]:5.218341257273E-1,((((((116[&rate=5.845868642440755E-4]:7.842061767541E-1,((139[&rate=5.845868642440755E-4]:1.800867342742E-1,111[&rate=5.845868642440755E-4]:4.744268520825E-3)[&rate=5.845868642440755E-4]:5.0477877346E-1,(104[&rate=5.845868642440755E-4]:4.657960102442E-1,106[&rate=5.845868642440755E-4]:4.657960102442E-1)[&rate=5.845868642440755E-4]:2.72886755723E-2)[&rate=5.845868642440755E-4]:3.513954635404E-1)[&rate=5.845868642440755E-4]:7.03284154701E-2,(148[&rate=5.845868642440755E-4]:2.572219585719E-1,143[&rate=5.845868642440755E-4]:2.544822325446E-1)[&rate=5.845868642440755E-4]:6.356687980359E-1)[&rate=5.845868642440755E-4]:1.007218128359E-1,(((19[&rate=5.845868642440755E-4]:4.957365133711E-1,13[&rate=5.845868642440755E-4]:4.573803489875E-1)[&rate=5.845868642440755E-4]:8.097739222879E-2,115[&rate=5.845868642440755E-4]:4.561659603944E-1)[&rate=5.845868642440755E-4]:1.084716239794E-1,((107[&rate=5.845868642440755E-4]:1.066202888278E-1,108[&rate=5.845868642440755E-4]:1.038805628005E-1)[&rate=5.845868642440755E-4]:4.084618884119E-1,(109[&rate=5.845868642440755E-4]:3.114948718232E-1,114[&rate=5.845868642440755E-4]:2.320428170287E-1)[&rate=5.845868642440755E-4]:2.227653876082E-1)[&rate=5.845868642440755E-4]:1.098293797368E-1)[&rate=5.845868642440755E-4]:3.906188206863E-1)[&rate=5.845868642440755E-4]:9.435906900428E-2,((((30[&rate=5.845868642440755E-4]:1.943916302483E-1,4[&rate=5.845868642440755E-4]:2.178889052227E-2)[&rate=5.845868642440755E-4]:4.006297350386E-1,14[&rate=5.845868642440755E-4]:4.799528721361E-1)[&rate=5.845868642440755E-4]:1.229979513432E-1,(112[&rate=5.845868642440755E-4]:4.539860380482E-1,9[&rate=5.845868642440755E-4]:4.457668599661E-1)[&rate=5.845868642440755E-4]:1.489647854311E-1)[&rate=5.845868642440755E-4]:4.952812539086E-2,(110[&rate=5.845868642440755E-4]:5.80291757007E-1,(113[&rate=5.845868642440755E-4]:5.094735851583E-1,(117[&rate=5.845868642440755E-4]:4.961359558944E-1,105[&rate=5.845868642440755E-4]:4.65998969593E-1)[&rate=5.845868642440755E-4]:1.607735529151E-2)[&rate=5.845868642440755E-4]:7.629762390335E-2)[&rate=5.845868642440755E-4]:6.670773980851E-2)[&rate=5.845868642440755E-4]:4.793283060161E-1)[&rate=5.845868642440755E-4]:5.759008343659E-2,(((145[&rate=5.845868642440755E-4]:1.238452451789E-1,141[&rate=5.845868642440755E-4]:1.211055191513E-1)[&rate=5.845868642440755E-4]:1.165399270672E-2,144[&rate=5.845868642440755E-4]:1.300197858307E-1)[&rate=5.845868642440755E-4]:3.343273568516E-1,142[&rate=5.845868642440755E-4]:4.698265947372E-1)[&rate=5.845868642440755E-4]:8.921734833119E-1)[&rate=5.845868642440755E-4]:6.103442997654E-2,(((24[&rate=5.845868642440755E-4]:1.025767743417E0,((28[&rate=5.845868642440755E-4]:7.142219932291E-1,(21[&rate=5.845868642440755E-4]:5.308341275516E-1,17[&rate=5.845868642440755E-4]:5.006971412502E-1)[&rate=5.845868642440755E-4]:1.58730331431E-1)[&rate=5.845868642440755E-4]:1.935486272001E-1,1[&rate=5.845868642440755E-4]:1.214692505663E-1)[&rate=5.845868642440755E-4]:1.234765750425E-1)[&rate=5.845868642440755E-4]:1.602405784807E-1,((23[&rate=5.845868642440755E-4]:5.733774917575E-1,(20[&rate=5.845868642440755E-4]:3.650361855132E-1,25[&rate=5.845868642440755E-4]:3.84214267705E-1)[&rate=5.845868642440755E-4]:2.001221281622E-1)[&rate=5.845868642440755E-4]:1.606063665221E-1,(11[&rate=5.845868642440755E-4]:5.604474943055E-1,140[&rate=5.845868642440755E-4]:5.412694121138E-1)[&rate=5.845868642440755E-4]:8.860485712489E-2)[&rate=5.845868642440755E-4]:4.410655595085E-1)[&rate=5.845868642440755E-4]:4.857643642151E-2,102[&rate=5.845868642440755E-4]:7.294092270285E-2)[&rate=5.845868642440755E-4]:1.03518242857E-1)[&rate=5.845868642440755E-4]:2.01550948492E-1)[&rate=5.845868642440755E-4]:3.200798673138E-1,101[&rate=5.845868642440755E-4]:6.926105293107E-1)[&rate=5.845868642440755E-4]:5.447456081642E-1,(((7[&rate=5.845868642440755E-4]:1.597555439857E-1,8[&rate=5.845868642440755E-4]:1.597555439857E-1)[&rate=5.845868642440755E-4]:4.645010668333E-1,26[&rate=5.845868642440755E-4]:7.311059258876E-1)[&rate=5.845868642440755E-4]:6.230074099067E-2,(2[&rate=5.845868642440755E-4]:5.525116714663E-1,((22[&rate=5.845868642440755E-4]:3.918263249413E-1,27[&rate=5.845868642440755E-4]:4.082646811057E-1)[&rate=5.845868642440755E-4]:2.969800887244E-1,31[&rate=5.845868642440755E-4]:7.436009342138E-1)[&rate=5.845868642440755E-4]:3.630799752662E-2)[&rate=5.845868642440755E-4]:5.733335157625E-2)[&rate=5.845868642440755E-4]:1.611072758268E0)[&rate=5.845868642440755E-4]:6.276276685998E-2,39[&rate=5.845868642440755E-4]:3.269547453411E-1)[&rate=5.845868642440755E-4]:2.554118105259E-1)[&rate=5.845868642440755E-4]:7.519141214478E-2)[&rate=5.845868642440755E-4]:1.119683294918E-1)[&rate=5.845868642440755E-4]:8.45462142181E-2,((95[&rate=5.845868642440755E-4]:5.760608753619E-1,(94[&rate=5.845868642440755E-4]:3.399360748018E-1,100[&rate=5.845868642440755E-4]:3.399360748018E-1)[&rate=5.845868642440755E-4]:1.514253470081E-1)[&rate=5.845868642440755E-4]:1.059260389479E-1,((99[&rate=5.845868642440755E-4]:4.199917486553E-1,96[&rate=5.845868642440755E-4]:3.844726229725E-1)[&rate=5.845868642440755E-4]:1.926456214977E-1,98[&rate=5.845868642440755E-4]:5.907794466558E-1)[&rate=5.845868642440755E-4]:8.027850590526E-2)[&rate=5.845868642440755E-4]:3.114298597069E-1)[&rate=5.845868642440755E-4]:5.913298486147E-2)[&rate=5.845868642440755E-4]:5.615872796326E-1)[&rate=5.845868642440755E-4]:7.395740216625E-2,34[&rate=5.845868642440755E-4]:1.506502230741E-2)[&rate=5.845868642440755E-4]:1.184807390723E-2)[&rate=5.845868642440755E-4]:8.535301958732E-2)[&rate=5.845868642440755E-4]:2.835228028099E-2,((((((120[&rate=5.845868642440755E-4]:4.571877168059E-1,119[&rate=5.845868642440755E-4]:5.530781277648E-1)[&rate=5.845868642440755E-4]:1.139681685393E0,((138[&rate=5.845868642440755E-4]:1.809655409599E-1,136[&rate=5.845868642440755E-4]:4.945869164472E-2)[&rate=5.845868642440755E-4]:6.010025656081E-1,135[&rate=5.845868642440755E-4]:5.819681065679E-1)[&rate=5.845868642440755E-4]:7.6284650111E-1)[&rate=5.845868642440755E-4]:4.18915850615E-2,126[&rate=5.845868642440755E-4]:9.489488755751E-1)[&rate=5.845868642440755E-4]:5.454816409609E-1,66[&rate=5.845868642440755E-4]:2.47256326851E-1)[&rate=5.845868642440755E-4]:3.643979775771E-2,((122[&rate=5.845868642440755E-4]:2.455264287693E-1,(124[&rate=5.845868642440755E-4]:1.780351726346E-1,123[&rate=5.845868642440755E-4]:1.807674130717E-1)[&rate=5.845868642440755E-4]:6.475901569765E-2)[&rate=5.845868642440755E-4]:4.381275811276E-1,67[&rate=5.845868642440755E-4]:1.823814595562E-1)[&rate=5.845868642440755E-4]:1.013146650525E-1)[&rate=5.845868642440755E-4]:6.412751427557E-1,33[&rate=5.845868642440755E-4]:4.551921256995E-2)[&rate=5.845868642440755E-4]:7.866082734863E-2);
tree STATE_10730000 [&joint=-20954.84368003028,lnP=-20954.84368003028] = [&R] (32[&rate=6.060485047910563E-4]:8.266291115929E-3,(33[&rate=6.060485047910563E-4]:1.179168070126E-2,((((((52[&rate=6.060485047910563E-4]:4.468313691866E-1,(((12[&rate=6.060485047910563E-4]:3.062576701121E-1,5[&rate=6.060485047910563E-4]:2.679015057287E-1)[&rate=6.060485047910563E-4]:2.915149416185E-1,29[&rate=6.060485047910563E-4]:7.046219267992E-1)[&rate=6.060485047910563E-4]:2.568164503014E-1,103[&rate=6.060485047910563E-4]:7.285616647718E-1)[&rate=6.060485047910563E-4]:1.382563438976E0)[&rate=6.060485047910563E-4]:1.651955597283E-1,(((134[&rate=6.060485047910563E-4]:6.027799849069E-1,(137[&rate=6.060485047910563E-4]:4.468621970115E-1,133[&rate=6.060485047910563E-4]:4.057663066005E-1)[&rate=6.060485047910563E-4]:2.271506646076E-1)[&rate=6.060485047910563E-4]:7.463371546799E-1,53[&rate=6.060485047910563E-4]:5.971746289198E-1)[&rate=6.060485047910563E-4]:2.861684709838E-3,(((74[&rate=6.060485047910563E-4]:4.752484857145E-1,(76[&rate=6.060485047910563E-4]:3.243569250295E-1,70[&rate=6.060485047910563E-4]:2.860007606461E-1)[&rate=6.060485047910563E-4]:1.508915606849E-1)[&rate=6.060485047910563E-4]:9.131875186079E-2,75[&rate=6.060485047910563E-4]:5.665672375753E-1)[&rate=6.060485047910563E-4]:1.604056113108E-1,((73[&rate=6.060485047910563E-4]:4.434880347835E-1,(((72[&rate=6.060485047910563E-4]:3.483162929092E-2,78[&rate=6.060485047910563E-4]:5.674943751023E-2)[&rate=6.060485047910563E-4]:7.590563370776E-2,(71[&rate=6.060485047910563E-4]:5.871922585348E-3,79[&rate=6.060485047910563E-4]:3.326918285938E-2)[&rate=6.060485047910563E-4]:9.938588835861E-2)[&rate=6.060485047910563E-4]:1.393623036728E-1,82[&rate=6.060485047910563E-4]:2.802365529728E-1)[&rate=6.060485047910563E-4]:1.303747694819E-1)[&rate=6.060485047910563E-4]:4.374085354525E-2,(77[&rate=6.060485047910563E-4]:4.122636084824E-1,(80[&rate=6.060485047910563E-4]:1.900100172318E-1,81[&rate=6.060485047910563E-4]:1.900100172318E-1)[&rate=6.060485047910563E-4]:1.784179748122E-1)[&rate=6.060485047910563E-4]:6.948582779165E-2)[&rate=6.060485047910563E-4]:2.397439605573E-1)[&rate=6.060485047910563E-4]:6.195265233556E-1)[&rate=6.060485047910563E-4]:3.793893973905E-3)[&rate=6.060485047910563E-4]:4.686319292203E-1,125[&rate=6.060485047910563E-4]:8.620796231626E-1)[&rate=6.060485047910563E-4]:3.748248047229E-1,(68[&rate=6.060485047910563E-4]:6.245436796666E-1,(59[&rate=6.060485047910563E-4]:5.71736949654E-1,(((57[&rate=6.060485047910563E-4]:2.782871392965E-1,37[&rate=6.060485047910563E-4]:3.138062649796E-1)[&rate=6.060485047910563E-4]:1.271758783143E-2,(54[&rate=6.060485047910563E-4]:2.047682666009E-1,58[&rate=6.060485047910563E-4]:2.621453157812E-1)[&rate=6.060485047910563E-4]:4.525285396968E-2)[&rate=6.060485047910563E-4]:7.834310556537E-2,(56[&rate=6.060485047910563E-4]:2.652339305822E-1,55[&rate=6.060485047910563E-4]:2.652339305822E-1)[&rate=6.060485047910563E-4]:9.318494036233E-2)[&rate=6.060485047910563E-4]:2.051213573979E-1)[&rate=6.060485047910563E-4]:1.019870578816E-1)[&rate=6.060485047910563E-4]:4.456940815521E-1)[&rate=6.060485047910563E-4]:1.292057432528E-1,((((36[&rate=6.060485047910563E-4]:1.612431879623E-1,(35[&rate=6.060485047910563E-4]:1.093968857286E-1,(121[&rate=6.060485047910563E-4]:1.976685672684E0,127[&rate=6.060485047910563E-4]:2.417781563095E0)[&rate=6.060485047910563E-4]:2.587386103052E-1)[&rate=6.060485047910563E-4]:5.270959767976E-3)[&rate=6.060485047910563E-4]:4.41461639845E-2,((((((64[&rate=6.060485047910563E-4]:2.329191465943E-1,(62[&rate=6.060485047910563E-4]:2.049471467025E-1,60[&rate=6.060485047910563E-4]:1.316632478472E-2)[&rate=6.060485047910563E-4]:6.906789030288E-2)[&rate=6.060485047910563E-4]:1.461363945425E-2,65[&rate=6.060485047910563E-4]:9.684785454185E-2)[&rate=6.060485047910563E-4]:3.441094300042E-1,(63[&rate=6.060485047910563E-4]:9.611663355973E-2,61[&rate=6.060485047910563E-4]:1.372125239708E-1)[&rate=6.060485047910563E-4]:4.95525582493E-1)[&rate=6.060485047910563E-4]:6.854255840685E-1,((118[&rate=6.060485047910563E-4]:7.3156537849E-1,69[&rate=6.060485047910563E-4]:7.425242825996E-1)[&rate=6.060485047910563E-4]:1.138676713748E-2,((132[&rate=6.060485047910563E-4]:1.461084400544E-1,129[&rate=6.060485047910563E-4]:1.43368714027E-1)[&rate=6.060485047910563E-4]:8.454162845274E-2,(131[&rate=6.060485047910563E-4]:1.859232589946E-1,130[&rate=6.060485047910563E-4]:1.831835329673E-1)[&rate=6.060485047910563E-4]:4.472680951249E-2)[&rate=6.060485047910563E-4]:3.780555017778E-1)[&rate=6.060485047910563E-4]:5.752115449048E-1)[&rate=6.060485047910563E-4]:5.42688512404E-2,128[&rate=6.060485047910563E-4]:1.232706514375E0)[&rate=6.060485047910563E-4]:4.119660528145E-1,(((51[&rate=6.060485047910563E-4]:5.177206571899E-1,(43[&rate=6.060485047910563E-4]:5.072572095023E-1,((42[&rate=6.060485047910563E-4]:3.892174276074E-1,(41[&rate=6.060485047910563E-4]:3.646776333922E-1,48[&rate=6.060485047910563E-4]:4.083934803867E-1)[&rate=6.060485047910563E-4]:1.90753133409E-2)[&rate=6.060485047910563E-4]:2.794508938708E-2,46[&rate=6.060485047910563E-4]:4.663428448632E-1)[&rate=6.060485047910563E-4]:4.091436463916E-2)[&rate=6.060485047910563E-4]:3.778585205905E-2)[&rate=6.060485047910563E-4]:1.043763846869E-1,((47[&rate=6.060485047910563E-4]:3.876405940532E-1,44[&rate=6.060485047910563E-4]:3.82176113179E-1)[&rate=6.060485047910563E-4]:1.602999486405E-1,45[&rate=6.060485047910563E-4]:5.397438213823E-1)[&rate=6.060485047910563E-4]:1.014789035546E-1)[&rate=6.060485047910563E-4]:3.092304470041E-2,(50[&rate=6.060485047910563E-4]:4.214309824877E-1,49[&rate=6.060485047910563E-4]:4.214309824877E-1)[&rate=6.060485047910563E-4]:2.261246232153E-1)[&rate=6.060485047910563E-4]:1.991305852612E-1)[&rate=6.060485047910563E-4]:4.290856557884E-2)[&rate=6.060485047910563E-4]:4.052036033517E-1,(38[&rate=6.060485047910563E-4]:7.958425051663E-1,((146[&rate=6.060485047910563E-4]:7.116389273487E-1,(40[&rate=6.060485047910563E-4]:3.850765102786E-1,(99[&rate=6.060485047910563E-4]:5.184018257482E-1,96[&rate=6.060485047910563E-4]:4.828827000653E-1)[&rate=6.060485047910563E-4]:1.694790857396E-2)[&rate=6.060485047910563E-4]:2.063438378352E-1)[&rate=6.060485047910563E-4]:1.316252679293E-1,(((39[&rate=6.060485047910563E-4]:4.063285243634E-1,((((95[&rate=6.060485047910563E-4]:4.174433854356E-1,(94[&rate=6.060485047910563E-4]:1.835789162116E-1,100[&rate=6.060485047910563E-4]:1.835789162116E-1)[&rate=6.060485047910563E-4]:1.49165015672E-1)[&rate=6.060485047910563E-4]:7.278668699018E-2,98[&rate=6.060485047910563E-4]:4.79301110677E-1)[&rate=6.060485047910563E-4]:1.924514772174E-2,(((((10[&rate=6.060485047910563E-4]:3.360584579072E-1,15[&rate=6.060485047910563E-4]:3.744146222906E-1)[&rate=6.060485047910563E-4]:1.364257276619E-1,(18[&rate=6.060485047910563E-4]:5.093423628018E-1,6[&rate=6.060485047910563E-4]:4.463286641717E-1)[&rate=6.060485047910563E-4]:9.717165233019E-3)[&rate=6.060485047910563E-4]:2.305849980943E-1,((((92[&rate=6.060485047910563E-4]:4.0606652992E-2,(91[&rate=6.060485047910563E-4]:1.371259293848E-2,90[&rate=6.060485047910563E-4]:1.371259293848E-2)[&rate=6.060485047910563E-4]:2.689406005353E-2)[&rate=6.060485047910563E-4]:5.839776330834E-2,((84[&rate=6.060485047910563E-4]:3.174169226415E-2,93[&rate=6.060485047910563E-4]:4.544032240117E-2)[&rate=6.060485047910563E-4]:2.68429973036E-2,(85[&rate=6.060485047910563E-4]:4.396354147826E-2,86[&rate=6.060485047910563E-4]:4.396354147826E-2)[&rate=6.060485047910563E-4]:1.462114808949E-2)[&rate=6.060485047910563E-4]:2.672109659557E-2)[&rate=6.060485047910563E-4]:2.079806849538E-1,(((89[&rate=6.060485047910563E-4]:1.778906512741E-2,88[&rate=6.060485047910563E-4]:4.090434990392E-3)[&rate=6.060485047910563E-4]:1.545671099616E-1,83[&rate=6.060485047910563E-4]:1.58657544952E-1)[&rate=6.060485047910563E-4]:1.051762779705E-1,87[&rate=6.060485047910563E-4]:2.638338229225E-1)[&rate=6.060485047910563E-4]:2.945264819462E-2)[&rate=6.060485047910563E-4]:6.69307384815E-1,3[&rate=6.060485047910563E-4]:4.228678285351E-1)[&rate=6.060485047910563E-4]:2.117082044435E-1)[&rate=6.060485047910563E-4]:6.024532909383E-1,(((((24[&rate=6.060485047910563E-4]:1.041677975855E0,((28[&rate=6.060485047910563E-4]:6.094594353579E-1,(21[&rate=6.060485047910563E-4]:5.100104262693E-1,17[&rate=6.060485047910563E-4]:4.79873439968E-1)[&rate=6.060485047910563E-4]:7.479147484214E-2)[&rate=6.060485047910563E-4]:3.508327627324E-1,1[&rate=6.060485047910563E-4]:1.739908282274E-1)[&rate=6.060485047910563E-4]:8.686522981941E-2)[&rate=6.060485047910563E-4]:1.577125783847E-1,((23[&rate=6.060485047910563E-4]:5.58950127901E-1,(20[&rate=6.060485047910563E-4]:4.829832669982E-1,25[&rate=6.060485047910563E-4]:5.021613491899E-1)[&rate=6.060485047910563E-4]:6.774768282079E-2)[&rate=6.060485047910563E-4]:2.623646574177E-1,(11[&rate=6.060485047910563E-4]:5.425937928651E-1,140[&rate=6.060485047910563E-4]:5.234157106734E-1)[&rate=6.060485047910563E-4]:1.937894856044E-1)[&rate=6.060485047910563E-4]:3.671168648113E-1)[&rate=6.060485047910563E-4]:4.621269730182E-2,102[&rate=6.060485047910563E-4]:8.39594159252E-2)[&rate=6.060485047910563E-4]:5.346556742464E-3,(((((14[&rate=6.060485047910563E-4]:2.973166099166E-1,(30[&rate=6.060485047910563E-4]:2.302917737473E-1,4[&rate=6.060485047910563E-4]:5.768903402132E-2)[&rate=6.060485047910563E-4]:1.820933293201E-1)[&rate=6.060485047910563E-4]:1.07555778886E-1,112[&rate=6.060485047910563E-4]:4.048723888026E-1)[&rate=6.060485047910563E-4]:6.385679242302E-2,(9[&rate=6.060485047910563E-4]:3.974296593057E-1,117[&rate=6.060485047910563E-4]:4.083885634153E-1)[&rate=6.060485047910563E-4]:6.308034383792E-2)[&rate=6.060485047910563E-4]:1.583882109397E-1,(113[&rate=6.060485047910563E-4]:5.133427325558E-1,(105[&rate=6.060485047910563E-4]:3.237766040295E-1,110[&rate=6.060485047910563E-4]:3.456944122485E-1)[&rate=6.060485047910563E-4]:1.621688682525E-1)[&rate=6.060485047910563E-4]:1.137746596096E-1)[&rate=6.060485047910563E-4]:2.31385856312E-1,((((109[&rate=6.060485047910563E-4]:4.119035937411E-1,(114[&rate=6.060485047910563E-4]:2.495064343425E-1,107[&rate=6.060485047910563E-4]:3.097804069453E-1)[&rate=6.060485047910563E-4]:8.294510460403E-2)[&rate=6.060485047910563E-4]:3.951844297149E-2,108[&rate=6.060485047910563E-4]:4.295042284935E-1)[&rate=6.060485047910563E-4]:1.524345970932E-1,(115[&rate=6.060485047910563E-4]:3.826415600583E-1,(19[&rate=6.060485047910563E-4]:3.821403578321E-1,13[&rate=6.060485047910563E-4]:3.437841934484E-1)[&rate=6.060485047910563E-4]:1.210491474318E-1)[&rate=6.060485047910563E-4]:1.41763018953E-1)[&rate=6.060485047910563E-4]:1.192135895448E-1,((((106[&rate=6.060485047910563E-4]:4.040119375161E-1,104[&rate=6.060485047910563E-4]:4.040119375161E-1)[&rate=6.060485047910563E-4]:4.287811399952E-2,(139[&rate=6.060485047910563E-4]:4.889089752745E-1,111[&rate=6.060485047910563E-4]:3.135665095212E-1)[&rate=6.060485047910563E-4]:1.497618981588E-1)[&rate=6.060485047910563E-4]:1.650711354547E-1,(148[&rate=6.060485047910563E-4]:2.149733957505E-1,143[&rate=6.060485047910563E-4]:2.122336697231E-1)[&rate=6.060485047910563E-4]:3.750699830007E-1)[&rate=6.060485047910563E-4]:5.772391517003E-2,116[&rate=6.060485047910563E-4]:6.094111295375E-1)[&rate=6.060485047910563E-4]:3.420703901854E-2)[&rate=6.060485047910563E-4]:1.326932990995E-1)[&rate=6.060485047910563E-4]:3.047753269298E-1)[&rate=6.060485047910563E-4]:1.753686169959E-3,(((141[&rate=6.060485047910563E-4]:4.985355506159E-3,145[&rate=6.060485047910563E-4]:7.725081533744E-3)[&rate=6.060485047910563E-4]:1.047729200215E-1,144[&rate=6.060485047910563E-4]:1.070185495003E-1)[&rate=6.060485047910563E-4]:1.258026457401E-1,142[&rate=6.060485047910563E-4]:2.383006472954E-1)[&rate=6.060485047910563E-4]:1.099334354008E0)[&rate=6.060485047910563E-4]:1.487093911066E-1)[&rate=6.060485047910563E-4]:4.916112598119E-1,101[&rate=6.060485047910563E-4]:7.259008577011E-1)[&rate=6.060485047910563E-4]:6.173942591452E-1)[&rate=6.060485047910563E-4]:3.60822385306E-3,(97[&rate=6.060485047910563E-4]:2.211301772572E-1,16[&rate=6.060485047910563E-4]:2.377661354741E0)[&rate=6.060485047910563E-4]:8.157075308219E-2)[&rate=6.060485047910563E-4]:3.258934265789E-2)[&rate=6.060485047910563E-4]:6.375805956059E-3,147[&rate=6.060485047910563E-4]:4.700813794998E-1)[&rate=6.060485047910563E-4]:2.397605659148E-1,(((2[&rate=6.060485047910563E-4]:4.942140839314E-1,31[&rate=6.060485047910563E-4]:7.216113442055E-1)[&rate=6.060485047910563E-4]:1.600467943724E-1,(22[&rate=6.060485047910563E-4]:4.722578773831E-1,27[&rate=6.060485047910563E-4]:4.886962335475E-1)[&rate=6.060485047910563E-4]:3.546057406467E-1)[&rate=6.060485047910563E-4]:1.436556348134E-1,((7[&rate=6.060485047910563E-4]:3.648095185529E-1,8[&rate=6.060485047910563E-4]:3.648095185529E-1)[&rate=6.060485047910563E-4]:3.748522227887E-1,26[&rate=6.060485047910563E-4]:8.465110564101E-1)[&rate=6.060485047910563E-4]:1.349671005427E-1)[&rate=6.060485047910563E-4]:1.811274185947E0)[&rate=6.060485047910563E-4]:7.058071980884E-2)[&rate=6.060485047910563E-4]:1.411029000522E-1)[&rate=6.060485047910563E-4]:3.705405541819E-1)[&rate=6.060485047910563E-4]:2.906617674894E-2,((66[&rate=6.060485047910563E-4]:2.447897233773E-1,((((138[&rate=6.060485047910563E-4]:3.723773059503E-1,136[&rate=6.060485047910563E-4]:2.408704566351E-1)[&rate=6.060485047910563E-4]:2.929962896176E-1,135[&rate=6.060485047910563E-4]:4.653735955679E-1)[&rate=6.060485047910563E-4]:9.943294930013E-1,(119[&rate=6.060485047910563E-4]:8.238467649772E-1,120[&rate=6.060485047910563E-4]:7.279563540183E-1)[&rate=6.060485047910563E-4]:9.838015290714E-1)[&rate=6.060485047910563E-4]:3.105069319307E-1,126[&rate=6.060485047910563E-4]:1.332452703336E0)[&rate=6.060485047910563E-4]:1.595112097266E-1)[&rate=6.060485047910563E-4]:5.937732144622E-2,(((124[&rate=6.060485047910563E-4]:3.308268196809E-2,123[&rate=6.060485047910563E-4]:3.581492240521E-2)[&rate=6.060485047910563E-4]:1.046263300504E-1,122[&rate=6.060485047910563E-4]:1.404412524556E-1)[&rate=6.060485047910563E-4]:5.368644349704E-1,67[&rate=6.060485047910563E-4]:1.760331370853E-1)[&rate=6.060485047910563E-4]:1.281339077382E-1)[&rate=6.060485047910563E-4]:2.889167447581E-1)[&rate=6.060485047910563E-4]:5.863907711762E-2)[&rate=6.060485047910563E-4]:2.154921553464E-1,34[&rate=6.060485047910563E-4]:4.201323415607E-3)[&rate=6.060485047910563E-4]:2.402871345002E-2)[&rate=6.060485047910563E-4]:1.954062469388E-3);
tree STATE_10740000 [&joint=-20952.722125346547,lnP=-20952.722125346547] = [&R] (33[&rate=5.983218431823467E-4]:4.305403165802E-2,((((((122[&rate=5.983218431823467E-4]:3.479536152753E-1,(123[&rate=5.983218431823467E-4]:1.682012521297E-1,124[&rate=5.983218431823467E-4]:1.654690116926E-1)[&rate=5.983218431823467E-4]:1.797523631456E-1)[&rate=5.983218431823467E-4]:3.664274578382E-1,67[&rate=5.983218431823467E-4]:2.131085227728E-1)[&rate=5.983218431823467E-4]:1.21489724366E-1,(66[&rate=5.983218431823467E-4]:1.864331633924E-1,((119[&rate=5.983218431823467E-4]:8.804031207156E-1,120[&rate=5.983218431823467E-4]:7.845127097568E-1)[&rate=5.983218431823467E-4]:6.018619082654E-1,(((138[&rate=5.983218431823467E-4]:2.866371189651E-1,136[&rate=5.983218431823467E-4]:1.551302696499E-1)[&rate=5.983218431823467E-4]:3.760992919173E-1,135[&rate=5.983218431823467E-4]:4.627364108824E-1)[&rate=5.983218431823467E-4]:6.388302309104E-1,126[&rate=5.983218431823467E-4]:6.638093246284E-1)[&rate=5.983218431823467E-4]:3.275318170883E-2)[&rate=5.983218431823467E-4]:7.370448467401E-1)[&rate=5.983218431823467E-4]:1.481650837464E-1)[&rate=5.983218431823467E-4]:2.994647243651E-1,((((127[&rate=5.983218431823467E-4]:2.57974171926E0,36[&rate=5.983218431823467E-4]:5.919377405494E-2)[&rate=5.983218431823467E-4]:3.019410751307E-1,((35[&rate=5.983218431823467E-4]:1.839885838881E-1,121[&rate=5.983218431823467E-4]:2.310015981148E0)[&rate=5.983218431823467E-4]:9.606637793403E-2,((((((64[&rate=5.983218431823467E-4]:2.590807037747E-1,62[&rate=5.983218431823467E-4]:3.001765941857E-1)[&rate=5.983218431823467E-4]:1.103641197864E-1,60[&rate=5.983218431823467E-4]:2.187598920544E-1)[&rate=5.983218431823467E-4]:5.762831019805E-2,65[&rate=5.983218431823467E-4]:2.763882022525E-1)[&rate=5.983218431823467E-4]:1.004095938202E-1,(63[&rate=5.983218431823467E-4]:1.454056117929E-1,61[&rate=5.983218431823467E-4]:1.865015022039E-1)[&rate=5.983218431823467E-4]:3.820771157865E-1)[&rate=5.983218431823467E-4]:9.615685065768E-1,(128[&rate=5.983218431823467E-4]:1.241474250913E0,((((132[&rate=5.983218431823467E-4]:1.301855829393E-1,129[&rate=5.983218431823467E-4]:1.274458569119E-1)[&rate=5.983218431823467E-4]:4.184808005636E-2,(130[&rate=5.983218431823467E-4]:1.323264958147E-1,131[&rate=5.983218431823467E-4]:1.350662218421E-1)[&rate=5.983218431823467E-4]:3.696744115358E-2)[&rate=5.983218431823467E-4]:1.824065147647E-1,118[&rate=5.983218431823467E-4]:4.886867531029E-1)[&rate=5.983218431823467E-4]:1.408241019432E-1,69[&rate=5.983218431823467E-4]:6.404697591558E-1)[&rate=5.983218431823467E-4]:7.516894232643E-1)[&rate=5.983218431823467E-4]:1.489468462569E-1)[&rate=5.983218431823467E-4]:3.270252594038E-1,(((50[&rate=5.983218431823467E-4]:4.395566906208E-1,49[&rate=5.983218431823467E-4]:4.395566906208E-1)[&rate=5.983218431823467E-4]:1.555320816134E-1,((((41[&rate=5.983218431823467E-4]:3.064043593918E-1,(42[&rate=5.983218431823467E-4]:2.01397652964E-1,48[&rate=5.983218431823467E-4]:2.396490190842E-1)[&rate=5.983218431823467E-4]:1.104711873021E-1)[&rate=5.983218431823467E-4]:1.080825751839E-1,(43[&rate=5.983218431823467E-4]:3.895975947164E-1,46[&rate=5.983218431823467E-4]:3.895975947164E-1)[&rate=5.983218431823467E-4]:7.953414860221E-2)[&rate=5.983218431823467E-4]:1.033798352516E-1,(47[&rate=5.983218431823467E-4]:5.350449573376E-1,44[&rate=5.983218431823467E-4]:5.295804764634E-1)[&rate=5.983218431823467E-4]:3.746662123267E-2)[&rate=5.983218431823467E-4]:5.300690744677E-2,51[&rate=5.983218431823467E-4]:5.981960816456E-1)[&rate=5.983218431823467E-4]:2.357171462878E-3)[&rate=5.983218431823467E-4]:2.967242897865E-2,45[&rate=5.983218431823467E-4]:6.493513651472E-1)[&rate=5.983218431823467E-4]:2.946987791352E-1)[&rate=5.983218431823467E-4]:9.137572853607E-2)[&rate=5.983218431823467E-4]:3.450454489781E-2)[&rate=5.983218431823467E-4]:1.672557289762E-1,(38[&rate=5.983218431823467E-4]:9.131769593896E-1,((((((((22[&rate=5.983218431823467E-4]:6.220921340665E-1,27[&rate=5.983218431823467E-4]:6.385304902309E-1)[&rate=5.983218431823467E-4]:2.09623037231E-1,(2[&rate=5.983218431823467E-4]:4.503501355413E-1,31[&rate=5.983218431823467E-4]:6.777473958153E-1)[&rate=5.983218431823467E-4]:2.087622960302E-1)[&rate=5.983218431823467E-4]:2.42078323765E-2,((7[&rate=5.983218431823467E-4]:3.239240283758E-1,8[&rate=5.983218431823467E-4]:3.239240283758E-1)[&rate=5.983218431823467E-4]:2.985894820787E-1,26[&rate=5.983218431823467E-4]:7.29362825523E-1)[&rate=5.983218431823467E-4]:1.375190822606E-1)[&rate=5.983218431823467E-4]:1.414353173824E0,98[&rate=5.983218431823467E-4]:2.693629354885E-1)[&rate=5.983218431823467E-4]:3.918093351043E-1,(95[&rate=5.983218431823467E-4]:5.259431090569E-1,(94[&rate=5.983218431823467E-4]:1.875032935277E-1,100[&rate=5.983218431823467E-4]:1.875032935277E-1)[&rate=5.983218431823467E-4]:2.537403619771E-1)[&rate=5.983218431823467E-4]:1.461581232847E-1)[&rate=5.983218431823467E-4]:5.990462722596E-3,147[&rate=5.983218431823467E-4]:5.961244819494E-1)[&rate=5.983218431823467E-4]:2.297503401336E-2,((96[&rate=5.983218431823467E-4]:5.444072466525E-1,99[&rate=5.983218431823467E-4]:5.799263723354E-1)[&rate=5.983218431823467E-4]:9.682401057264E-2,40[&rate=5.983218431823467E-4]:5.264771588645E-1)[&rate=5.983218431823467E-4]:3.524530791799E-2)[&rate=5.983218431823467E-4]:2.094231682007E-1,(((((18[&rate=5.983218431823467E-4]:5.922346585008E-1,(6[&rate=5.983218431823467E-4]:4.905361608412E-1,(10[&rate=5.983218431823467E-4]:2.861467691636E-1,15[&rate=5.983218431823467E-4]:3.245029335471E-1)[&rate=5.983218431823467E-4]:2.20827747842E-1)[&rate=5.983218431823467E-4]:3.86847990295E-2)[&rate=5.983218431823467E-4]:7.49890843225E-2,(3[&rate=5.983218431823467E-4]:5.342043317732E-1,(((89[&rate=5.983218431823467E-4]:8.748809549073E-2,88[&rate=5.983218431823467E-4]:7.378946535372E-2)[&rate=5.983218431823467E-4]:1.37237132776E-1,83[&rate=5.983218431823467E-4]:2.110265981297E-1)[&rate=5.983218431823467E-4]:8.316490269986E-2,((92[&rate=5.983218431823467E-4]:9.964190378156E-3,(91[&rate=5.983218431823467E-4]:5.425611391562E-3,90[&rate=5.983218431823467E-4]:5.425611391562E-3)[&rate=5.983218431823467E-4]:4.538578986594E-3)[&rate=5.983218431823467E-4]:2.144567722387E-1,(87[&rate=5.983218431823467E-4]:1.609376489608E-1,(86[&rate=5.983218431823467E-4]:5.327349816906E-2,((93[&rate=5.983218431823467E-4]:4.989296125631E-2,84[&rate=5.983218431823467E-4]:3.619433111929E-2)[&rate=5.983218431823467E-4]:9.422915898722E-3,85[&rate=5.983218431823467E-4]:4.561724701801E-2)[&rate=5.983218431823467E-4]:7.656251151043E-3)[&rate=5.983218431823467E-4]:1.076641507917E-1)[&rate=5.983218431823467E-4]:4.97846835191E-2)[&rate=5.983218431823467E-4]:8.34691683497E-2)[&rate=5.983218431823467E-4]:7.797388583408E-1)[&rate=5.983218431823467E-4]:1.79509178995E-2)[&rate=5.983218431823467E-4]:7.410829143764E-1,(((((((112[&rate=5.983218431823467E-4]:5.37907125379E-1,(30[&rate=5.983218431823467E-4]:2.454443052128E-1,4[&rate=5.983218431823467E-4]:7.284156548678E-2)[&rate=5.983218431823467E-4]:4.07531313317E-1)[&rate=5.983218431823467E-4]:2.032631712732E-2,14[&rate=5.983218431823467E-4]:5.582334425063E-1)[&rate=5.983218431823467E-4]:8.599569585654E-2,(113[&rate=5.983218431823467E-4]:5.527307700493E-1,9[&rate=5.983218431823467E-4]:5.445115919672E-1)[&rate=5.983218431823467E-4]:9.149836831358E-2)[&rate=5.983218431823467E-4]:1.16043676531E-1,((105[&rate=5.983218431823467E-4]:5.614929565312E-1,117[&rate=5.983218431823467E-4]:5.916299428326E-1)[&rate=5.983218431823467E-4]:2.027016331191E-2,110[&rate=5.983218431823467E-4]:6.036809280622E-1)[&rate=5.983218431823467E-4]:1.511124347769E-1)[&rate=5.983218431823467E-4]:3.515130273471E-1,((((108[&rate=5.983218431823467E-4]:4.57828229761E-2,107[&rate=5.983218431823467E-4]:4.852254900346E-2)[&rate=5.983218431823467E-4]:5.403286538297E-1,(114[&rate=5.983218431823467E-4]:5.050453546077E-1,109[&rate=5.983218431823467E-4]:5.844974094022E-1)[&rate=5.983218431823467E-4]:2.353187562278E-2)[&rate=5.983218431823467E-4]:8.024840846442E-2,(115[&rate=5.983218431823467E-4]:5.578161389527E-1,(19[&rate=5.983218431823467E-4]:5.019196704214E-1,13[&rate=5.983218431823467E-4]:4.635635060377E-1)[&rate=5.983218431823467E-4]:1.764444137369E-1)[&rate=5.983218431823467E-4]:5.100949974214E-2)[&rate=5.983218431823467E-4]:1.36738321926E-1,(((148[&rate=5.983218431823467E-4]:3.386255942182E-1,143[&rate=5.983218431823467E-4]:3.358858681908E-1)[&rate=5.983218431823467E-4]:1.714654724425E-1,116[&rate=5.983218431823467E-4]:4.717349022769E-1)[&rate=5.983218431823467E-4]:5.484683988711E-3,((111[&rate=5.983218431823467E-4]:4.489572987362E-2,139[&rate=5.983218431823467E-4]:2.20238195627E-1)[&rate=5.983218431823467E-4]:4.137678151042E-1,(104[&rate=5.983218431823467E-4]:1.869150351706E-1,106[&rate=5.983218431823467E-4]:1.869150351706E-1)[&rate=5.983218431823467E-4]:2.553101536428E-1)[&rate=5.983218431823467E-4]:9.526837005499E-2)[&rate=5.983218431823467E-4]:2.683443743552E-1)[&rate=5.983218431823467E-4]:2.840301007983E-1)[&rate=5.983218431823467E-4]:1.603433119644E-1,((102[&rate=5.983218431823467E-4]:4.22535922103E-2,((11[&rate=5.983218431823467E-4]:6.852756482961E-1,140[&rate=5.983218431823467E-4]:6.660975661044E-1)[&rate=5.983218431823467E-4]:1.271921706142E-1,(23[&rate=5.983218431823467E-4]:6.83878850213E-1,(20[&rate=5.983218431823467E-4]:4.41023762289E-1,25[&rate=5.983218431823467E-4]:4.602018444807E-1)[&rate=5.983218431823467E-4]:2.34635909842E-1)[&rate=5.983218431823467E-4]:2.135204755464E-1)[&rate=5.983218431823467E-4]:2.955391979575E-1)[&rate=5.983218431823467E-4]:1.454939922188E-1,(24[&rate=5.983218431823467E-4]:9.507664629945E-1,((28[&rate=5.983218431823467E-4]:7.396323730192E-1,(21[&rate=5.983218431823467E-4]:6.255683626894E-1,17[&rate=5.983218431823467E-4]:5.95431376388E-1)[&rate=5.983218431823467E-4]:8.940647608333E-2)[&rate=5.983218431823467E-4]:1.957236473892E-1,1[&rate=5.983218431823467E-4]:1.490546505454E-1)[&rate=5.983218431823467E-4]:2.088989464081E-2)[&rate=5.983218431823467E-4]:3.98624957051E-1)[&rate=5.983218431823467E-4]:1.040896703668E-2)[&rate=5.983218431823467E-4]:1.748189733183E-2,((141[&rate=5.983218431823467E-4]:1.09616957947E-1,(145[&rate=5.983218431823467E-4]:9.716620774186E-2,144[&rate=5.983218431823467E-4]:9.168675568691E-2)[&rate=5.983218431823467E-4]:1.519047623277E-2)[&rate=5.983218431823467E-4]:1.868360992955E-1,142[&rate=5.983218431823467E-4]:2.991927832701E-1)[&rate=5.983218431823467E-4]:1.163021007993E0)[&rate=5.983218431823467E-4]:8.033944127888E-2)[&rate=5.983218431823467E-4]:3.227639354669E-1,101[&rate=5.983218431823467E-4]:6.132623734885E-1)[&rate=5.983218431823467E-4]:8.067381017012E-1,((146[&rate=5.983218431823467E-4]:4.930479881072E-1,97[&rate=5.983218431823467E-4]:3.017911575061E-1)[&rate=5.983218431823467E-4]:3.181678182722E-2,(39[&rate=5.983218431823467E-4]:3.587718629885E-1,16[&rate=5.983218431823467E-4]:2.444264789106E0)[&rate=5.983218431823467E-4]:4.587432771096E-2)[&rate=5.983218431823467E-4]:4.219012549642E-2)[&rate=5.983218431823467E-4]:3.243093187873E-1)[&rate=5.983218431823467E-4]:2.103373353355E-1)[&rate=5.983218431823467E-4]:1.71003722822E-1)[&rate=5.983218431823467E-4]:1.016858807193E-1,((((((137[&rate=5.983218431823467E-4]:3.067324550936E-1,134[&rate=5.983218431823467E-4]:2.354995783814E-1)[&rate=5.983218431823467E-4]:1.529830384166E-1,133[&rate=5.983218431823467E-4]:4.186196030992E-1)[&rate=5.983218431823467E-4]:9.275833679273E-1,(52[&rate=5.983218431823467E-4]:5.287924630498E-1,(((12[&rate=5.983218431823467E-4]:1.532746294351E-1,5[&rate=5.983218431823467E-4]:1.149184650517E-1)[&rate=5.983218431823467E-4]:1.695513069162E-1,29[&rate=5.983218431823467E-4]:4.296752514199E-1)[&rate=5.983218431823467E-4]:2.886125896191E-1,103[&rate=5.983218431823467E-4]:4.854111287102E-1)[&rate=5.983218431823467E-4]:1.707675068901E0)[&rate=5.983218431823467E-4]:4.352773231985E-2)[&rate=5.983218431823467E-4]:1.053669802835E-1,(53[&rate=5.983218431823467E-4]:6.45309549734E-1,((((70[&rate=5.983218431823467E-4]:2.401073816311E-1,76[&rate=5.983218431823467E-4]:2.784635460145E-1)[&rate=5.983218431823467E-4]:1.825910881727E-2,74[&rate=5.983218431823467E-4]:2.967226548318E-1)[&rate=5.983218431823467E-4]:2.773299876546E-2,75[&rate=5.983218431823467E-4]:3.244556535973E-1)[&rate=5.983218431823467E-4]:3.65062308724E-1,((((73[&rate=5.983218431823467E-4]:2.762224566297E-1,71[&rate=5.983218431823467E-4]:2.077293059449E-1)[&rate=5.983218431823467E-4]:1.094727180742E-1,((72[&rate=5.983218431823467E-4]:6.088419522424E-2,78[&rate=5.983218431823467E-4]:8.280200344356E-2)[&rate=5.983218431823467E-4]:1.333708046649E-1,(82[&rate=5.983218431823467E-4]:2.018499054002E-1,79[&rate=5.983218431823467E-4]:1.936307273182E-1)[&rate=5.983218431823467E-4]:2.254208079028E-2)[&rate=5.983218431823467E-4]:1.284264761846E-1)[&rate=5.983218431823467E-4]:9.448863897607E-2,(80[&rate=5.983218431823467E-4]:1.51753975926E-1,81[&rate=5.983218431823467E-4]:1.51753975926E-1)[&rate=5.983218431823467E-4]:2.791147692608E-1)[&rate=5.983218431823467E-4]:3.167957170141E-3,77[&rate=5.983218431823467E-4]:4.778723187953E-1)[&rate=5.983218431823467E-4]:2.061661914712E-1)[&rate=5.983218431823467E-4]:7.022546460248E-1)[&rate=5.983218431823467E-4]:2.418090460776E-2)[&rate=5.983218431823467E-4]:1.514638866008E-1,125[&rate=5.983218431823467E-4]:6.105718272813E-1)[&rate=5.983218431823467E-4]:4.469797380402E-1,(68[&rate=5.983218431823467E-4]:5.440573879429E-1,(59[&rate=5.983218431823467E-4]:4.668094346111E-1,((56[&rate=5.983218431823467E-4]:2.814593026973E-1,55[&rate=5.983218431823467E-4]:2.814593026973E-1)[&rate=5.983218431823467E-4]:1.504967805737E-1,(((58[&rate=5.983218431823467E-4]:2.301550851986E-1,37[&rate=5.983218431823467E-4]:2.492807682587E-1)[&rate=5.983218431823467E-4]:2.186531877521E-2,57[&rate=5.983218431823467E-4]:2.356269613508E-1)[&rate=5.983218431823467E-4]:4.411651334499E-2,54[&rate=5.983218431823467E-4]:2.387598681384E-1)[&rate=5.983218431823467E-4]:1.631415703239E-1)[&rate=5.983218431823467E-4]:2.66566300285E-2)[&rate=5.983218431823467E-4]:1.264282812008E-1)[&rate=5.983218431823467E-4]:3.468275107118E-1)[&rate=5.983218431823467E-4]:2.403368555329E-1)[&rate=5.983218431823467E-4]:5.056185508859E-2)[&rate=5.983218431823467E-4]:2.295399581452E-1,34[&rate=5.983218431823467E-4]:5.89231019128E-4)[&rate=5.983218431823467E-4]:2.161527195081E-2,32[&rate=5.983218431823467E-4]:2.866947508515E-4)[&rate=5.983218431823467E-4]:3.728788485246E-2);
tree STATE_10750000 [&joint=-20972.80752922177,lnP=-20972.80752922177] = [&R] (32[&rate=6.559775743395028E-4]:3.729584031002E-2,(33[&rate=6.559775743395028E-4]:2.928941857885E-2,((((((((128[&rate=6.559775743395028E-4]:1.21807058078E0,((69[&rate=6.559775743395028E-4]:4.506638282914E-1,118[&rate=6.559775743395028E-4]:4.397049241817E-1)[&rate=6.559775743395028E-4]:2.749120911803E-1,((132[&rate=6.559775743395028E-4]:3.254538373885E-2,129[&rate=6.559775743395028E-4]:2.980565771149E-2)[&rate=6.559775743395028E-4]:3.529223652341E-1,(131[&rate=6.559775743395028E-4]:2.564149920698E-1,130[&rate=6.559775743395028E-4]:2.536752660425E-1)[&rate=6.559775743395028E-4]:1.290527569031E-1)[&rate=6.559775743395028E-4]:1.949026910465E-1)[&rate=6.559775743395028E-4]:6.431795928154E-1)[&rate=6.559775743395028E-4]:8.27727520908E-3,((((64[&rate=6.559775743395028E-4]:2.687297900345E-1,65[&rate=6.559775743395028E-4]:1.180448585278E-1)[&rate=6.559775743395028E-4]:2.200829643486E-2,60[&rate=6.559775743395028E-4]:1.400531549626E-1)[&rate=6.559775743395028E-4]:2.130063085325E-2,62[&rate=6.559775743395028E-4]:3.531346077336E-1)[&rate=6.559775743395028E-4]:1.367531351617E-1,(63[&rate=6.559775743395028E-4]:2.438539812123E-2,61[&rate=6.559775743395028E-4]:6.548128853227E-2)[&rate=6.559775743395028E-4]:4.24406454363E-1)[&rate=6.559775743395028E-4]:8.761861404911E-1)[&rate=6.559775743395028E-4]:3.719062988983E-1,(((((48[&rate=6.559775743395028E-4]:3.538887788374E-1,(42[&rate=6.559775743395028E-4]:3.090301392154E-1,41[&rate=6.559775743395028E-4]:3.035656583411E-1)[&rate=6.559775743395028E-4]:6.607273501815E-3)[&rate=6.559775743395028E-4]:7.750220607394E-2,(46[&rate=6.559775743395028E-4]:3.996192188552E-1,43[&rate=6.559775743395028E-4]:3.996192188552E-1)[&rate=6.559775743395028E-4]:4.270072780464E-2)[&rate=6.559775743395028E-4]:7.089276501446E-2,((50[&rate=6.559775743395028E-4]:3.076670777704E-1,49[&rate=6.559775743395028E-4]:3.076670777704E-1)[&rate=6.559775743395028E-4]:1.100412768977E-1,51[&rate=6.559775743395028E-4]:4.231728355424E-1)[&rate=6.559775743395028E-4]:6.271747176041E-2)[&rate=6.559775743395028E-4]:5.693194336714E-2,(47[&rate=6.559775743395028E-4]:3.977106571421E-1,44[&rate=6.559775743395028E-4]:3.922461762679E-1)[&rate=6.559775743395028E-4]:1.724339978993E-1)[&rate=6.559775743395028E-4]:2.115702776036E-1,45[&rate=6.559775743395028E-4]:7.735182113337E-1)[&rate=6.559775743395028E-4]:5.133973126241E-2)[&rate=6.559775743395028E-4]:9.054588964755E-2,((121[&rate=6.559775743395028E-4]:2.130267771025E0,36[&rate=6.559775743395028E-4]:5.081571623082E-2)[&rate=6.559775743395028E-4]:8.849387068354E-2,(127[&rate=6.559775743395028E-4]:2.6012450742E0,35[&rate=6.559775743395028E-4]:3.41217865286E-2)[&rate=6.559775743395028E-4]:5.861245792001E-2)[&rate=6.559775743395028E-4]:6.729867679868E-2)[&rate=6.559775743395028E-4]:3.35070078777E-1,(38[&rate=6.559775743395028E-4]:7.398919304353E-1,(((((((6[&rate=6.559775743395028E-4]:2.183562020914E-1,18[&rate=6.559775743395028E-4]:2.813699007215E-1)[&rate=6.559775743395028E-4]:2.22984662112E-1,(10[&rate=6.559775743395028E-4]:2.882128272188E-1,15[&rate=6.559775743395028E-4]:3.265689916022E-1)[&rate=6.559775743395028E-4]:1.695663931489E-1)[&rate=6.559775743395028E-4]:4.390860245452E-1,(((87[&rate=6.559775743395028E-4]:1.646157591461E-1,((92[&rate=6.559775743395028E-4]:9.602015723011E-2,(91[&rate=6.559775743395028E-4]:1.14833921061E-2,90[&rate=6.559775743395028E-4]:1.14833921061E-2)[&rate=6.559775743395028E-4]:8.453676512401E-2)[&rate=6.559775743395028E-4]:6.042299083446E-2,(85[&rate=6.559775743395028E-4]:9.602515173613E-2,((84[&rate=6.559775743395028E-4]:3.442819670113E-2,93[&rate=6.559775743395028E-4]:4.812682683815E-2)[&rate=6.559775743395028E-4]:3.72886361946E-2,86[&rate=6.559775743395028E-4]:7.171683289574E-2)[&rate=6.559775743395028E-4]:2.430831884039E-2)[&rate=6.559775743395028E-4]:4.671936619142E-2)[&rate=6.559775743395028E-4]:2.187124121856E-2)[&rate=6.559775743395028E-4]:4.011575091185E-2,((89[&rate=6.559775743395028E-4]:9.616882037236E-2,88[&rate=6.559775743395028E-4]:8.247019023535E-2)[&rate=6.559775743395028E-4]:2.686116650275E-2,83[&rate=6.559775743395028E-4]:1.093313567381E-1)[&rate=6.559775743395028E-4]:9.540015331986E-2)[&rate=6.559775743395028E-4]:9.404137479717E-1,3[&rate=6.559775743395028E-4]:6.054192306325E-1)[&rate=6.559775743395028E-4]:2.229528635956E-1)[&rate=6.559775743395028E-4]:4.680108785656E-1,(((((148[&rate=6.559775743395028E-4]:1.902658186359E-1,143[&rate=6.559775743395028E-4]:1.875260926086E-1)[&rate=6.559775743395028E-4]:4.326706618183E-1,((((106[&rate=6.559775743395028E-4]:1.130729649533E-1,111[&rate=6.559775743395028E-4]:1.295113211177E-1)[&rate=6.559775743395028E-4]:1.124152083604E-1,104[&rate=6.559775743395028E-4]:2.254881733138E-1)[&rate=6.559775743395028E-4]:1.386324823897E-1,139[&rate=6.559775743395028E-4]:5.559014776212E-1)[&rate=6.559775743395028E-4]:1.930953283432E-1,116[&rate=6.559775743395028E-4]:4.969420114439E-1)[&rate=6.559775743395028E-4]:8.763830462663E-2)[&rate=6.559775743395028E-4]:1.005610409531E-1,((108[&rate=6.559775743395028E-4]:4.926351479978E-1,((114[&rate=6.559775743395028E-4]:3.05626003815E-1,107[&rate=6.559775743395028E-4]:3.658999764178E-1)[&rate=6.559775743395028E-4]:8.308970168166E-2,109[&rate=6.559775743395028E-4]:4.681677602912E-1)[&rate=6.559775743395028E-4]:4.638519592572E-2)[&rate=6.559775743395028E-4]:1.906708318542E-1,((19[&rate=6.559775743395028E-4]:4.48994323315E-1,13[&rate=6.559775743395028E-4]:4.106381589314E-1)[&rate=6.559775743395028E-4]:1.292086666784E-1,115[&rate=6.559775743395028E-4]:4.576550447879E-1)[&rate=6.559775743395028E-4]:1.681166884887E-1)[&rate=6.559775743395028E-4]:5.9369623747E-2)[&rate=6.559775743395028E-4]:1.974178957869E-2,(((9[&rate=6.559775743395028E-4]:4.686427968213E-1,117[&rate=6.559775743395028E-4]:4.79601700931E-1)[&rate=6.559775743395028E-4]:1.097611845705E-1,(112[&rate=6.559775743395028E-4]:5.473028360607E-1,((30[&rate=6.559775743395028E-4]:3.611623766552E-1,4[&rate=6.559775743395028E-4]:1.885596369292E-1)[&rate=6.559775743395028E-4]:2.605305112819E-1,14[&rate=6.559775743395028E-4]:5.066243947862E-1)[&rate=6.559775743395028E-4]:4.067844127444E-2)[&rate=6.559775743395028E-4]:3.932032341318E-2)[&rate=6.559775743395028E-4]:1.223981917549E-1,(110[&rate=6.559775743395028E-4]:5.877558440511E-1,(105[&rate=6.559775743395028E-4]:5.534067916054E-1,113[&rate=6.559775743395028E-4]:5.808040518792E-1)[&rate=6.559775743395028E-4]:1.243124422659E-2)[&rate=6.559775743395028E-4]:1.15786055123E-1)[&rate=6.559775743395028E-4]:7.80535761954E-2)[&rate=6.559775743395028E-4]:5.346654382718E-1,(((((11[&rate=6.559775743395028E-4]:6.04517409824E-1,140[&rate=6.559775743395028E-4]:5.853393276322E-1)[&rate=6.559775743395028E-4]:1.087569268051E-1,(23[&rate=6.559775743395028E-4]:6.375516990717E-1,(20[&rate=6.559775743395028E-4]:4.96381918643E-1,25[&rate=6.559775743395028E-4]:5.155600008347E-1)[&rate=6.559775743395028E-4]:1.329506023466E-1)[&rate=6.559775743395028E-4]:1.606541444066E-1)[&rate=6.559775743395028E-4]:3.801554652456E-1,(24[&rate=6.559775743395028E-4]:1.028072617838E0,((28[&rate=6.559775743395028E-4]:8.737373478912E-1,(21[&rate=6.559775743395028E-4]:6.18659186925E-1,17[&rate=6.559775743395028E-4]:5.885222006236E-1)[&rate=6.559775743395028E-4]:2.304206267198E-1)[&rate=6.559775743395028E-4]:1.335051579592E-1,1[&rate=6.559775743395028E-4]:2.209411359874E-1)[&rate=6.559775743395028E-4]:2.630956404257E-2)[&rate=6.559775743395028E-4]:1.612475949953E-1)[&rate=6.559775743395028E-4]:5.439012429204E-2,102[&rate=6.559775743395028E-4]:8.206650150917E-2)[&rate=6.559775743395028E-4]:1.492563664643E-1,(((144[&rate=6.559775743395028E-4]:2.035409975151E-2,145[&rate=6.559775743395028E-4]:2.583355180645E-2)[&rate=6.559775743395028E-4]:7.036594403214E-4,141[&rate=6.559775743395028E-4]:2.379748521919E-2)[&rate=6.559775743395028E-4]:5.751767664583E-2,142[&rate=6.559775743395028E-4]:8.405488789261E-2)[&rate=6.559775743395028E-4]:1.393843322547E0)[&rate=6.559775743395028E-4]:1.644489498294E-2)[&rate=6.559775743395028E-4]:5.135493586456E-2)[&rate=6.559775743395028E-4]:5.481761065556E-1,101[&rate=6.559775743395028E-4]:8.418193533217E-1)[&rate=6.559775743395028E-4]:8.384943349999E-1,(97[&rate=6.559775743395028E-4]:6.162342072405E-1,((98[&rate=6.559775743395028E-4]:4.182052011709E-1,(95[&rate=6.559775743395028E-4]:3.015489392958E-1,100[&rate=6.559775743395028E-4]:2.168494857438E-1)[&rate=6.559775743395028E-4]:1.275852236238E-1)[&rate=6.559775743395028E-4]:1.792526908079E-1,94[&rate=6.559775743395028E-4]:5.236874001755E-1)[&rate=6.559775743395028E-4]:2.182298671742E-1)[&rate=6.559775743395028E-4]:1.987707072113E-2)[&rate=6.559775743395028E-4]:3.911090336861E-2,((40[&rate=6.559775743395028E-4]:5.579134259668E-1,146[&rate=6.559775743395028E-4]:6.781320052017E-1)[&rate=6.559775743395028E-4]:1.235645700107E-2,(((96[&rate=6.559775743395028E-4]:4.222844564161E-1,99[&rate=6.559775743395028E-4]:4.57803582099E-1)[&rate=6.559775743395028E-4]:1.66209608793E-1,39[&rate=6.559775743395028E-4]:4.737399668484E-1)[&rate=6.559775743395028E-4]:7.346585353593E-3,(((((7[&rate=6.559775743395028E-4]:1.769243077814E-1,8[&rate=6.559775743395028E-4]:1.769243077814E-1)[&rate=6.559775743395028E-4]:3.447500453534E-1,26[&rate=6.559775743395028E-4]:6.285236682034E-1)[&rate=6.559775743395028E-4]:2.054131160803E-1,((2[&rate=6.559775743395028E-4]:4.581206356353E-1,31[&rate=6.559775743395028E-4]:6.855178959094E-1)[&rate=6.559775743395028E-4]:1.486024231581E-1,(22[&rate=6.559775743395028E-4]:6.350229840704E-1,27[&rate=6.559775743395028E-4]:6.514613402348E-1)[&rate=6.559775743395028E-4]:1.44302814449E-1)[&rate=6.559775743395028E-4]:4.365208165465E-2)[&rate=6.559775743395028E-4]:1.651997943289E0,16[&rate=6.559775743395028E-4]:2.431140207024E0)[&rate=6.559775743395028E-4]:5.950580683322E-3,147[&rate=6.559775743395028E-4]:4.089749107709E-1)[&rate=6.559775743395028E-4]:1.294886906114E-1)[&rate=6.559775743395028E-4]:8.918333076586E-2)[&rate=6.559775743395028E-4]:1.759905497286E-1)[&rate=6.559775743395028E-4]:6.193750866799E-2)[&rate=6.559775743395028E-4]:3.575765161044E-1)[&rate=6.559775743395028E-4]:2.029198148385E-1,(((((((137[&rate=6.559775743395028E-4]:4.095687286572E-1,134[&rate=6.559775743395028E-4]:3.38335851945E-1)[&rate=6.559775743395028E-4]:2.667466296802E-1,133[&rate=6.559775743395028E-4]:6.352194679263E-1)[&rate=6.559775743395028E-4]:6.656345554989E-1,((((70[&rate=6.559775743395028E-4]:2.892132426792E-1,74[&rate=6.559775743395028E-4]:3.275694070627E-1)[&rate=6.559775743395028E-4]:8.656374581448E-3,76[&rate=6.559775743395028E-4]:3.362257816441E-1)[&rate=6.559775743395028E-4]:1.106459674827E-1,75[&rate=6.559775743395028E-4]:4.468717491269E-1)[&rate=6.559775743395028E-4]:1.368338187129E-1,(((79[&rate=6.559775743395028E-4]:1.170847349546E-1,(72[&rate=6.559775743395028E-4]:2.244428013502E-2,78[&rate=6.559775743395028E-4]:4.436208835434E-2)[&rate=6.559775743395028E-4]:7.272264660022E-2)[&rate=6.559775743395028E-4]:1.287533980441E-1,(71[&rate=6.559775743395028E-4]:6.129080428856E-2,82[&rate=6.559775743395028E-4]:9.690724264466E-2)[&rate=6.559775743395028E-4]:1.57150068436E-1)[&rate=6.559775743395028E-4]:1.143009568164E-1,((80[&rate=6.559775743395028E-4]:3.976706090213E-2,81[&rate=6.559775743395028E-4]:3.976706090213E-2)[&rate=6.559775743395028E-4]:2.1578506208E-1,(73[&rate=6.559775743395028E-4]:2.897577266905E-1,77[&rate=6.559775743395028E-4]:2.842782746358E-1)[&rate=6.559775743395028E-4]:1.510946478477E-2)[&rate=6.559775743395028E-4]:9.636778875058E-2)[&rate=6.559775743395028E-4]:1.82470587614E-1)[&rate=6.559775743395028E-4]:6.815320172293E-1)[&rate=6.559775743395028E-4]:8.481801631041E-2,53[&rate=6.559775743395028E-4]:6.035925427674E-1)[&rate=6.559775743395028E-4]:7.881818312343E-2,((((12[&rate=6.559775743395028E-4]:1.413249805286E-1,5[&rate=6.559775743395028E-4]:1.029688161452E-1)[&rate=6.559775743395028E-4]:3.165506039294E-1,29[&rate=6.559775743395028E-4]:5.647248995265E-1)[&rate=6.559775743395028E-4]:2.258835384663E-1,103[&rate=6.559775743395028E-4]:5.57731725664E-1)[&rate=6.559775743395028E-4]:1.573145034995E0,52[&rate=6.559775743395028E-4]:4.665830260983E-1)[&rate=6.559775743395028E-4]:2.240244211039E-1)[&rate=6.559775743395028E-4]:2.709736917872E-1,125[&rate=6.559775743395028E-4]:7.430019040169E-1)[&rate=6.559775743395028E-4]:4.834072502315E-1,(68[&rate=6.559775743395028E-4]:5.862542371301E-1,(59[&rate=6.559775743395028E-4]:5.933595619788E-1,(58[&rate=6.559775743395028E-4]:3.878714502449E-1,(54[&rate=6.559775743395028E-4]:2.879912438611E-1,((56[&rate=6.559775743395028E-4]:2.105599696084E-1,55[&rate=6.559775743395028E-4]:2.105599696084E-1)[&rate=6.559775743395028E-4]:9.525929247781E-2,(57[&rate=6.559775743395028E-4]:1.917409786387E-1,37[&rate=6.559775743395028E-4]:2.272601043218E-1)[&rate=6.559775743395028E-4]:1.250072451962E-1)[&rate=6.559775743395028E-4]:1.222662658346E-2)[&rate=6.559775743395028E-4]:4.250315720349E-2)[&rate=6.559775743395028E-4]:2.24613794794E-1)[&rate=6.559775743395028E-4]:4.207500302022E-2)[&rate=6.559775743395028E-4]:4.734882504515E-1)[&rate=6.559775743395028E-4]:1.860009650534E-1)[&rate=6.559775743395028E-4]:6.090381267203E-4,(66[&rate=6.559775743395028E-4]:2.558174454051E-1,(((123[&rate=6.559775743395028E-4]:2.631066843252E-1,(124[&rate=6.559775743395028E-4]:2.439214925401E-1,122[&rate=6.559775743395028E-4]:2.466537329772E-1)[&rate=6.559775743395028E-4]:1.645295134803E-2)[&rate=6.559775743395028E-4]:4.336193312304E-1,67[&rate=6.559775743395028E-4]:1.95453465215E-1)[&rate=6.559775743395028E-4]:4.726112184089E-2,(126[&rate=6.559775743395028E-4]:9.995706766479E-1,((119[&rate=6.559775743395028E-4]:8.998224052865E-1,((138[&rate=6.559775743395028E-4]:3.152444614292E-1,136[&rate=6.559775743395028E-4]:1.83737612114E-1)[&rate=6.559775743395028E-4]:2.979510232288E-1,135[&rate=6.559775743395028E-4]:4.131954846579E-1)[&rate=6.559775743395028E-4]:1.386817151492E-1)[&rate=6.559775743395028E-4]:7.011022984428E-2,120[&rate=6.559775743395028E-4]:8.740422241719E-1)[&rate=6.559775743395028E-4]:8.153405641609E-1)[&rate=6.559775743395028E-4]:4.903181000929E-1)[&rate=6.559775743395028E-4]:1.310285834921E-2)[&rate=6.559775743395028E-4]:4.428144075844E-1)[&rate=6.559775743395028E-4]:1.666073688604E-1,34[&rate=6.559775743395028E-4]:2.225523219831E-3)[&rate=6.559775743395028E-4]:4.350225152339E-2)[&rate=6.559775743395028E-4]:1.348587378589E-2);
tree STATE_10760000 [&joint=-20939.65709748905,lnP=-20939.65709748905] = [&R] ((((((((((((70[&rate=6.48942085918592E-4]:3.869851748919E-1,(74[&rate=6.48942085918592E-4]:4.015398845324E-1,76[&rate=6.48942085918592E-4]:4.015398845324E-1)[&rate=6.48942085918592E-4]:2.380145474293E-2)[&rate=6.48942085918592E-4]:6.776837338085E-2,75[&rate=6.48942085918592E-4]:4.931097126562E-1)[&rate=6.48942085918592E-4]:4.060860344143E-1,(77[&rate=6.48942085918592E-4]:5.159947180712E-1,(((82[&rate=6.48942085918592E-4]:1.933397511478E-1,79[&rate=6.48942085918592E-4]:1.851205730657E-1)[&rate=6.48942085918592E-4]:1.125094316979E-1,(72[&rate=6.48942085918592E-4]:1.922359716911E-2,78[&rate=6.48942085918592E-4]:4.114140538843E-2)[&rate=6.48942085918592E-4]:2.564885993752E-1)[&rate=6.48942085918592E-4]:4.735736446731E-2,(73[&rate=6.48942085918592E-4]:3.830412779712E-1,((80[&rate=6.48942085918592E-4]:8.90695239935E-2,81[&rate=6.48942085918592E-4]:8.90695239935E-2)[&rate=6.48942085918592E-4]:2.397299053264E-1,71[&rate=6.48942085918592E-4]:3.096213471282E-1)[&rate=6.48942085918592E-4]:4.926780158194E-3)[&rate=6.48942085918592E-4]:3.041981670483E-3)[&rate=6.48942085918592E-4]:1.353909104842E-1)[&rate=6.48942085918592E-4]:3.777215769446E-1)[&rate=6.48942085918592E-4]:5.203574733906E-1,(((137[&rate=6.48942085918592E-4]:5.605280034076E-1,133[&rate=6.48942085918592E-4]:5.194321129966E-1)[&rate=6.48942085918592E-4]:1.046501566197E-1,134[&rate=6.48942085918592E-4]:5.939452833151E-1)[&rate=6.48942085918592E-4]:7.03741874867E-1,((((12[&rate=6.48942085918592E-4]:3.167885819808E-1,5[&rate=6.48942085918592E-4]:2.784324175974E-1)[&rate=6.48942085918592E-4]:2.443697179037E-1,29[&rate=6.48942085918592E-4]:6.68007614953E-1)[&rate=6.48942085918592E-4]:1.831871460656E-1,103[&rate=6.48942085918592E-4]:6.183180486898E-1)[&rate=6.48942085918592E-4]:1.49992060273E0,52[&rate=6.48942085918592E-4]:4.53944916859E-1)[&rate=6.48942085918592E-4]:9.999645196738E-2)[&rate=6.48942085918592E-4]:1.273455143339E-1)[&rate=6.48942085918592E-4]:9.12382602001E-2,53[&rate=6.48942085918592E-4]:7.64328422049E-1)[&rate=6.48942085918592E-4]:1.953456194667E-1,125[&rate=6.48942085918592E-4]:7.492915278545E-1)[&rate=6.48942085918592E-4]:2.932361184403E-1,(68[&rate=6.48942085918592E-4]:5.020482090595E-1,(57[&rate=6.48942085918592E-4]:2.725874571242E-1,(((56[&rate=6.48942085918592E-4]:1.136139311959E-1,55[&rate=6.48942085918592E-4]:1.136139311959E-1)[&rate=6.48942085918592E-4]:5.253991365422E-2,59[&rate=6.48942085918592E-4]:1.743505661617E-1)[&rate=6.48942085918592E-4]:1.628391125496E-2,((54[&rate=6.48942085918592E-4]:6.670280453043E-2,58[&rate=6.48942085918592E-4]:1.240798537108E-1)[&rate=6.48942085918592E-4]:1.656323975464E-2,37[&rate=6.48942085918592E-4]:1.597687765255E-1)[&rate=6.48942085918592E-4]:6.91170670114E-2)[&rate=6.48942085918592E-4]:7.922073927037E-2)[&rate=6.48942085918592E-4]:2.813733202413E-1)[&rate=6.48942085918592E-4]:3.738127705687E-1)[&rate=6.48942085918592E-4]:1.367527978078E-1,(((126[&rate=6.48942085918592E-4]:1.087733022691E0,((((138[&rate=6.48942085918592E-4]:1.902528545634E-1,136[&rate=6.48942085918592E-4]:5.874600524824E-2)[&rate=6.48942085918592E-4]:2.697100660703E-1,135[&rate=6.48942085918592E-4]:2.599629206337E-1)[&rate=6.48942085918592E-4]:1.285333153805E-1,120[&rate=6.48942085918592E-4]:6.405510305347E-1)[&rate=6.48942085918592E-4]:9.873738537944E-2,119[&rate=6.48942085918592E-4]:8.35178826873E-1)[&rate=6.48942085918592E-4]:1.038256718462E0)[&rate=6.48942085918592E-4]:2.377983254929E-1,66[&rate=6.48942085918592E-4]:7.835715849893E-2)[&rate=6.48942085918592E-4]:1.642671160288E-1,((122[&rate=6.48942085918592E-4]:3.041798376061E-1,(124[&rate=6.48942085918592E-4]:8.959194906531E-2,123[&rate=6.48942085918592E-4]:9.232418950243E-2)[&rate=6.48942085918592E-4]:2.118556481037E-1)[&rate=6.48942085918592E-4]:4.105851821575E-1,67[&rate=6.48942085918592E-4]:2.13492469423E-1)[&rate=6.48942085918592E-4]:2.913180510472E-2)[&rate=6.48942085918592E-4]:2.222688651359E-1)[&rate=6.48942085918592E-4]:1.464458530913E-1,((36[&rate=6.48942085918592E-4]:1.374334577749E-1,(((127[&rate=6.48942085918592E-4]:2.176250842209E0,121[&rate=6.48942085918592E-4]:1.735154951798E0)[&rate=6.48942085918592E-4]:4.369621889973E-1,35[&rate=6.48942085918592E-4]:4.608974353495E-2)[&rate=6.48942085918592E-4]:3.931309255847E-3,((((69[&rate=6.48942085918592E-4]:5.735587813466E-1,118[&rate=6.48942085918592E-4]:5.625998772369E-1)[&rate=6.48942085918592E-4]:3.516100091629E-2,((131[&rate=6.48942085918592E-4]:2.287469256582E-1,130[&rate=6.48942085918592E-4]:2.260071996309E-1)[&rate=6.48942085918592E-4]:6.292223849486E-2,(129[&rate=6.48942085918592E-4]:1.782779884493E-1,132[&rate=6.48942085918592E-4]:1.810177144766E-1)[&rate=6.48942085918592E-4]:1.106514496764E-1)[&rate=6.48942085918592E-4]:1.718451386576E-1)[&rate=6.48942085918592E-4]:9.048744933802E-1,(128[&rate=6.48942085918592E-4]:1.254657761588E0,((((62[&rate=6.48942085918592E-4]:2.006683116677E-1,60[&rate=6.48942085918592E-4]:8.887489749965E-3)[&rate=6.48942085918592E-4]:3.810689232076E-2,64[&rate=6.48942085918592E-4]:1.976793135774E-1)[&rate=6.48942085918592E-4]:1.000208736126E-2,65[&rate=6.48942085918592E-4]:5.699646943199E-2)[&rate=6.48942085918592E-4]:2.324975770389E-1,(63[&rate=6.48942085918592E-4]:1.768345532514E-1,61[&rate=6.48942085918592E-4]:2.179304436624E-1)[&rate=6.48942085918592E-4]:2.633444247262E-1)[&rate=6.48942085918592E-4]:9.131089205967E-1)[&rate=6.48942085918592E-4]:1.082515825481E-1)[&rate=6.48942085918592E-4]:9.018754215668E-2,(((51[&rate=6.48942085918592E-4]:5.037097418492E-1,(((50[&rate=6.48942085918592E-4]:2.569921067567E-1,49[&rate=6.48942085918592E-4]:2.569921067567E-1)[&rate=6.48942085918592E-4]:1.88384559138E-1,44[&rate=6.48942085918592E-4]:4.726990702662E-1)[&rate=6.48942085918592E-4]:3.227580801532E-2,47[&rate=6.48942085918592E-4]:5.104393591558E-1)[&rate=6.48942085918592E-4]:2.05927870649E-2)[&rate=6.48942085918592E-4]:6.284951730754E-3,((41[&rate=6.48942085918592E-4]:3.121317582251E-1,(42[&rate=6.48942085918592E-4]:2.474205604614E-1,48[&rate=6.48942085918592E-4]:2.856719265817E-1)[&rate=6.48942085918592E-4]:7.017567863796E-2)[&rate=6.48942085918592E-4]:3.802246623494E-2,(43[&rate=6.48942085918592E-4]:2.835766003009E-1,46[&rate=6.48942085918592E-4]:2.835766003009E-1)[&rate=6.48942085918592E-4]:1.212224329022E-1)[&rate=6.48942085918592E-4]:1.325180647484E-1)[&rate=6.48942085918592E-4]:1.196727196436E-2,45[&rate=6.48942085918592E-4]:5.410876486044E-1)[&rate=6.48942085918592E-4]:1.386130253971E-1)[&rate=6.48942085918592E-4]:1.256912897857E-1)[&rate=6.48942085918592E-4]:4.083706251835E-2)[&rate=6.48942085918592E-4]:3.38661503332E-1,(38[&rate=6.48942085918592E-4]:5.626009589134E-1,((40[&rate=6.48942085918592E-4]:4.861948932943E-1,(96[&rate=6.48942085918592E-4]:3.494758224343E-1,99[&rate=6.48942085918592E-4]:3.849949481171E-1)[&rate=6.48942085918592E-4]:2.514731692207E-1)[&rate=6.48942085918592E-4]:9.964172348069E-2,((98[&rate=6.48942085918592E-4]:5.938081220729E-1,((94[&rate=6.48942085918592E-4]:2.570830164604E-1,100[&rate=6.48942085918592E-4]:2.570830164604E-1)[&rate=6.48942085918592E-4]:8.82715411266E-2,95[&rate=6.48942085918592E-4]:4.30054011139E-1)[&rate=6.48942085918592E-4]:1.746830726826E-1)[&rate=6.48942085918592E-4]:1.123440788592E-1,(((((((7[&rate=6.48942085918592E-4]:6.18586713085E-2,8[&rate=6.48942085918592E-4]:6.18586713085E-2)[&rate=6.48942085918592E-4]:2.97664098193E-1,26[&rate=6.48942085918592E-4]:4.663720845701E-1)[&rate=6.48942085918592E-4]:2.487438342904E-1,(31[&rate=6.48942085918592E-4]:7.221753181709E-1,(22[&rate=6.48942085918592E-4]:1.724095592318E-1,27[&rate=6.48942085918592E-4]:1.888479153962E-1)[&rate=6.48942085918592E-4]:4.94971238391E-1)[&rate=6.48942085918592E-4]:3.677621712797E-2)[&rate=6.48942085918592E-4]:1.735206673185E-1,2[&rate=6.48942085918592E-4]:7.050749423433E-1)[&rate=6.48942085918592E-4]:1.589676313356E0,16[&rate=6.48942085918592E-4]:2.423518378987E0)[&rate=6.48942085918592E-4]:2.342933819257E-1,147[&rate=6.48942085918592E-4]:6.296958839763E-1)[&rate=6.48942085918592E-4]:1.967639967307E-3,((((((6[&rate=6.48942085918592E-4]:4.632010006862E-1,((10[&rate=6.48942085918592E-4]:3.718340688246E-1,15[&rate=6.48942085918592E-4]:4.101902332081E-1)[&rate=6.48942085918592E-4]:4.070835556029E-2,18[&rate=6.48942085918592E-4]:4.591177668507E-1)[&rate=6.48942085918592E-4]:6.70969324656E-2)[&rate=6.48942085918592E-4]:8.118518340601E-2,(3[&rate=6.48942085918592E-4]:4.168001850487E-1,((((92[&rate=6.48942085918592E-4]:7.198393033806E-2,(91[&rate=6.48942085918592E-4]:9.996873510348E-3,90[&rate=6.48942085918592E-4]:9.996873510348E-3)[&rate=6.48942085918592E-4]:6.198705682771E-2)[&rate=6.48942085918592E-4]:9.144757432624E-2,((86[&rate=6.48942085918592E-4]:7.92553784032E-2,85[&rate=6.48942085918592E-4]:7.92553784032E-2)[&rate=6.48942085918592E-4]:2.224021244706E-2,(84[&rate=6.48942085918592E-4]:4.072682131355E-2,93[&rate=6.48942085918592E-4]:5.442545145056E-2)[&rate=6.48942085918592E-4]:6.076876953671E-2)[&rate=6.48942085918592E-4]:4.823728367703E-2)[&rate=6.48942085918592E-4]:3.132465965832E-2,87[&rate=6.48942085918592E-4]:1.810575341856E-1)[&rate=6.48942085918592E-4]:1.317509681977E-1,((89[&rate=6.48942085918592E-4]:2.342842573806E-2,88[&rate=6.48942085918592E-4]:9.729795601043E-3)[&rate=6.48942085918592E-4]:1.355414149421E-1,83[&rate=6.48942085918592E-4]:1.452712105431E-1)[&rate=6.48942085918592E-4]:1.675372918402E-1)[&rate=6.48942085918592E-4]:6.437177100625E-1)[&rate=6.48942085918592E-4]:7.553120452301E-2)[&rate=6.48942085918592E-4]:1.076498446843E0,((((((114[&rate=6.48942085918592E-4]:3.93507242543E-1,109[&rate=6.48942085918592E-4]:4.729592973375E-1)[&rate=6.48942085918592E-4]:8.362245019529E-2,(107[&rate=6.48942085918592E-4]:8.197225365208E-2,108[&rate=6.48942085918592E-4]:7.923252762473E-2)[&rate=6.48942085918592E-4]:4.554314116889E-1)[&rate=6.48942085918592E-4]:2.566831317269E-1,((19[&rate=6.48942085918592E-4]:5.376509575334E-1,13[&rate=6.48942085918592E-4]:4.992947931497E-1)[&rate=6.48942085918592E-4]:1.366599241175E-1,115[&rate=6.48942085918592E-4]:5.537629364453E-1)[&rate=6.48942085918592E-4]:1.800498880199E-1)[&rate=6.48942085918592E-4]:1.486633899054E-1,((((111[&rate=6.48942085918592E-4]:2.534995945959E-3,139[&rate=6.48942085918592E-4]:1.778774616993E-1)[&rate=6.48942085918592E-4]:3.989381368377E-1,(106[&rate=6.48942085918592E-4]:1.49070216065E-3,104[&rate=6.48942085918592E-4]:1.49070216065E-3)[&rate=6.48942085918592E-4]:3.835440744586E-1)[&rate=6.48942085918592E-4]:2.447886760313E-1,116[&rate=6.48942085918592E-4]:5.695494800478E-1)[&rate=6.48942085918592E-4]:1.053254638499E-1,(148[&rate=6.48942085918592E-4]:3.841499418948E-1,143[&rate=6.48942085918592E-4]:3.814102158675E-1)[&rate=6.48942085918592E-4]:3.290811663865E-1)[&rate=6.48942085918592E-4]:2.076012704728E-1)[&rate=6.48942085918592E-4]:4.861918788405E-2,(((113[&rate=6.48942085918592E-4]:4.688237814105E-1,110[&rate=6.48942085918592E-4]:4.633443293557E-1)[&rate=6.48942085918592E-4]:1.095889002733E-1,105[&rate=6.48942085918592E-4]:5.510154214099E-1)[&rate=6.48942085918592E-4]:1.465518051998E-1,((117[&rate=6.48942085918592E-4]:5.646847926683E-1,112[&rate=6.48942085918592E-4]:5.619450666407E-1)[&rate=6.48942085918592E-4]:4.855883558098E-2,(((30[&rate=6.48942085918592E-4]:2.762909350338E-1,4[&rate=6.48942085918592E-4]:1.036881953078E-1)[&rate=6.48942085918592E-4]:3.066111530282E-1,14[&rate=6.48942085918592E-4]:4.678335949112E-1)[&rate=6.48942085918592E-4]:1.011461284046E-1,9[&rate=6.48942085918592E-4]:5.607605452338E-1)[&rate=6.48942085918592E-4]:4.152417890579E-2)[&rate=6.48942085918592E-4]:1.144605846618E-1)[&rate=6.48942085918592E-4]:2.883226961929E-1)[&rate=6.48942085918592E-4]:3.991512864652E-1,(((102[&rate=6.48942085918592E-4]:1.443205913482E-1,(24[&rate=6.48942085918592E-4]:8.96221726509E-1,((28[&rate=6.48942085918592E-4]:7.122863911021E-1,(21[&rate=6.48942085918592E-4]:5.459541179087E-1,17[&rate=6.48942085918592E-4]:5.158171316073E-1)[&rate=6.48942085918592E-4]:1.41674738947E-1)[&rate=6.48942085918592E-4]:1.322487201683E-1,1[&rate=6.48942085918592E-4]:5.823374140749E-2)[&rate=6.48942085918592E-4]:5.716606729329E-2)[&rate=6.48942085918592E-4]:4.097427004556E-1)[&rate=6.48942085918592E-4]:1.452862559504E-2,((11[&rate=6.48942085918592E-4]:7.167933672981E-1,140[&rate=6.48942085918592E-4]:6.976152851064E-1)[&rate=6.48942085918592E-4]:5.145088759234E-2,(23[&rate=6.48942085918592E-4]:7.245480683885E-1,(20[&rate=6.48942085918592E-4]:5.516877685391E-1,25[&rate=6.48942085918592E-4]:5.708658507308E-1)[&rate=6.48942085918592E-4]:1.646411217674E-1)[&rate=6.48942085918592E-4]:1.286276933512E-1)[&rate=6.48942085918592E-4]:4.563583867103E-1)[&rate=6.48942085918592E-4]:1.580455160399E-1,(((144[&rate=6.48942085918592E-4]:1.218004747287E-2,141[&rate=6.48942085918592E-4]:1.491977350023E-2)[&rate=6.48942085918592E-4]:7.748500500561E-3,145[&rate=6.48942085918592E-4]:2.540800002837E-2)[&rate=6.48942085918592E-4]:6.291760019624E-2,142[&rate=6.48942085918592E-4]:8.832560022462E-2)[&rate=6.48942085918592E-4]:1.475144475224E0)[&rate=6.48942085918592E-4]:2.157113381893E-2)[&rate=6.48942085918592E-4]:2.331036956404E-1)[&rate=6.48942085918592E-4]:4.356540933208E-1,101[&rate=6.48942085918592E-4]:1.001744203708E0)[&rate=6.48942085918592E-4]:5.174601114394E-1,(146[&rate=6.48942085918592E-4]:6.240421455891E-1,39[&rate=6.48942085918592E-4]:5.038235663542E-1)[&rate=6.48942085918592E-4]:4.221658979982E-2)[&rate=6.48942085918592E-4]:1.474679614008E-2,97[&rate=6.48942085918592E-4]:4.897487009279E-1)[&rate=6.48942085918592E-4]:1.349952246914E-2)[&rate=6.48942085918592E-4]:3.450425622537E-3)[&rate=6.48942085918592E-4]:8.099716389247E-3)[&rate=6.48942085918592E-4]:4.507035306743E-2)[&rate=6.48942085918592E-4]:4.692841062432E-1)[&rate=6.48942085918592E-4]:1.818193741138E-1)[&rate=6.48942085918592E-4]:2.592143622189E-1,34[&rate=6.48942085918592E-4]:7.5396563438E-3)[&rate=6.48942085918592E-4]:1.441342244127E-2,32[&rate=6.48942085918592E-4]:3.527056597896E-5)[&rate=6.48942085918592E-4]:9.721963121355E-2,33[&rate=6.48942085918592E-4]:1.027343538342E-1);
tree STATE_10770000 [&joint=-20993.96254118354,lnP=-20993.96254118354] = [&R] ((33[&rate=5.870036127915809E-4]:2.297806751525E-2,32[&rate=5.870036127915809E-4]:1.749861546053E-2)[&rate=5.870036127915809E-4]:1.128991203956E-1,(((((119[&rate=5.870036127915809E-4]:1.710522315017E0,(((138[&rate=5.870036127915809E-4]:2.194664989963E-1,136[&rate=5.870036127915809E-4]:8.795964968108E-2)[&rate=5.870036127915809E-4]:5.083936547566E-1,135[&rate=5.870036127915809E-4]:5.278601537528E-1)[&rate=5.870036127915809E-4]:6.438202733357E-1,(126[&rate=5.870036127915809E-4]:3.367451321844E-1,120[&rate=5.870036127915809E-4]:1.026557243869E0)[&rate=5.870036127915809E-4]:3.971779777397E-1)[&rate=5.870036127915809E-4]:1.908966824493E-1)[&rate=5.870036127915809E-4]:7.579351388096E-1,((((124[&rate=5.870036127915809E-4]:4.945736861755E-2,123[&rate=5.870036127915809E-4]:5.218960905467E-2)[&rate=5.870036127915809E-4]:3.48605723627E-1,122[&rate=5.870036127915809E-4]:4.007953326817E-1)[&rate=5.870036127915809E-4]:4.656684438949E-1,67[&rate=5.870036127915809E-4]:3.651912262359E-1)[&rate=5.870036127915809E-4]:4.353567141344E-2,66[&rate=5.870036127915809E-4]:4.087268976494E-1)[&rate=5.870036127915809E-4]:2.685384384863E-2)[&rate=5.870036127915809E-4]:1.435305426202E-1,((((((52[&rate=5.870036127915809E-4]:4.76796275344E-1,53[&rate=5.870036127915809E-4]:4.685995540326E-1)[&rate=5.870036127915809E-4]:7.353788793576E-2,((137[&rate=5.870036127915809E-4]:4.836890986856E-1,133[&rate=5.870036127915809E-4]:4.425932082746E-1)[&rate=5.870036127915809E-4]:1.667564417612E-1,134[&rate=5.870036127915809E-4]:5.792126637346E-1)[&rate=5.870036127915809E-4]:7.148672889008E-1)[&rate=5.870036127915809E-4]:4.108679876438E-2,(((12[&rate=5.870036127915809E-4]:1.389832808219E-1,5[&rate=5.870036127915809E-4]:1.006271164384E-1)[&rate=5.870036127915809E-4]:2.46783900714E-1,29[&rate=5.870036127915809E-4]:4.926164966044E-1)[&rate=5.870036127915809E-4]:3.373454837867E-1,103[&rate=5.870036127915809E-4]:5.970852680623E-1)[&rate=5.870036127915809E-4]:1.658629428543E0)[&rate=5.870036127915809E-4]:2.638296953648E-1,(((74[&rate=5.870036127915809E-4]:2.846016673911E-1,(70[&rate=5.870036127915809E-4]:2.228270747498E-1,76[&rate=5.870036127915809E-4]:2.611832391333E-1)[&rate=5.870036127915809E-4]:2.341842825788E-2)[&rate=5.870036127915809E-4]:2.530196850347E-1,75[&rate=5.870036127915809E-4]:5.376213524259E-1)[&rate=5.870036127915809E-4]:1.372755423921E-1,((73[&rate=5.870036127915809E-4]:2.645083396387E-1,77[&rate=5.870036127915809E-4]:2.59028887584E-1)[&rate=5.870036127915809E-4]:2.180295388566E-1,((80[&rate=5.870036127915809E-4]:8.34185609952E-2,81[&rate=5.870036127915809E-4]:8.34185609952E-2)[&rate=5.870036127915809E-4]:2.635557738693E-1,(((79[&rate=5.870036127915809E-4]:1.545759668765E-1,71[&rate=5.870036127915809E-4]:1.271787066024E-1)[&rate=5.870036127915809E-4]:1.457661435236E-1,82[&rate=5.870036127915809E-4]:3.085612884821E-1)[&rate=5.870036127915809E-4]:7.183235014986E-3,(72[&rate=5.870036127915809E-4]:1.849497802188E-2,78[&rate=5.870036127915809E-4]:4.041278624119E-2)[&rate=5.870036127915809E-4]:2.671125591739E-1)[&rate=5.870036127915809E-4]:4.766816753174E-2)[&rate=5.870036127915809E-4]:8.62484751376E-2)[&rate=5.870036127915809E-4]:1.923590163228E-1)[&rate=5.870036127915809E-4]:9.186200998916E-1)[&rate=5.870036127915809E-4]:1.145052776305E-1,125[&rate=5.870036127915809E-4]:7.511767000668E-1)[&rate=5.870036127915809E-4]:4.132043122275E-1,(68[&rate=5.870036127915809E-4]:6.207585356062E-1,(59[&rate=5.870036127915809E-4]:2.653991463156E-1,((56[&rate=5.870036127915809E-4]:5.635226211828E-2,55[&rate=5.870036127915809E-4]:5.635226211828E-2)[&rate=5.870036127915809E-4]:1.735616331909E-1,(57[&rate=5.870036127915809E-4]:1.37145982368E-1,(37[&rate=5.870036127915809E-4]:1.139058164708E-1,(54[&rate=5.870036127915809E-4]:1.067131442267E-2,58[&rate=5.870036127915809E-4]:6.804836360301E-2)[&rate=5.870036127915809E-4]:2.673176980767E-2)[&rate=5.870036127915809E-4]:5.875929158036E-2)[&rate=5.870036127915809E-4]:1.036968746898E-1)[&rate=5.870036127915809E-4]:2.728852969481E-2)[&rate=5.870036127915809E-4]:4.045397171596E-1)[&rate=5.870036127915809E-4]:3.769558100213E-1)[&rate=5.870036127915809E-4]:1.29117576263E-1)[&rate=5.870036127915809E-4]:1.327020306376E-1,(((((((((69[&rate=5.870036127915809E-4]:6.133260126475E-1,118[&rate=5.870036127915809E-4]:6.023671085378E-1)[&rate=5.870036127915809E-4]:2.517489404454E-1,(((130[&rate=5.870036127915809E-4]:1.77989062252E-1,132[&rate=5.870036127915809E-4]:1.807287882794E-1)[&rate=5.870036127915809E-4]:1.863588083739E-2,129[&rate=5.870036127915809E-4]:1.966249430894E-1)[&rate=5.870036127915809E-4]:1.355538646588E-2,131[&rate=5.870036127915809E-4]:2.129200555826E-1)[&rate=5.870036127915809E-4]:5.06949418058E-1)[&rate=5.870036127915809E-4]:3.872226567249E-1,((62[&rate=5.870036127915809E-4]:4.503657955535E-1,(65[&rate=5.870036127915809E-4]:1.639816617436E-1,(60[&rate=5.870036127915809E-4]:9.157882532257E-2,64[&rate=5.870036127915809E-4]:2.422637568293E-1)[&rate=5.870036127915809E-4]:7.240283642105E-2)[&rate=5.870036127915809E-4]:9.460331189209E-2)[&rate=5.870036127915809E-4]:2.417062428135E-1,(63[&rate=5.870036127915809E-4]:6.536516134092E-2,61[&rate=5.870036127915809E-4]:1.06461051752E-1)[&rate=5.870036127915809E-4]:5.85610986615E-1)[&rate=5.870036127915809E-4]:5.492666673412E-1)[&rate=5.870036127915809E-4]:4.933847803533E-2,128[&rate=5.870036127915809E-4]:1.150951156346E0)[&rate=5.870036127915809E-4]:3.254937220232E-1,((45[&rate=5.870036127915809E-4]:5.109944210135E-1,44[&rate=5.870036127915809E-4]:5.137266614507E-1)[&rate=5.870036127915809E-4]:7.878541236614E-2,(((43[&rate=5.870036127915809E-4]:3.417543195198E-1,(41[&rate=5.870036127915809E-4]:1.695869232002E-1,(42[&rate=5.870036127915809E-4]:9.105519237828E-2,48[&rate=5.870036127915809E-4]:1.293065584985E-1)[&rate=5.870036127915809E-4]:8.39962116962E-2)[&rate=5.870036127915809E-4]:1.175225875766E-1)[&rate=5.870036127915809E-4]:1.491955330028E-2,46[&rate=5.870036127915809E-4]:3.566738728201E-1)[&rate=5.870036127915809E-4]:1.612233241228E-1,((50[&rate=5.870036127915809E-4]:3.14770871163E-1,49[&rate=5.870036127915809E-4]:3.14770871163E-1)[&rate=5.870036127915809E-4]:8.119013844722E-2,(47[&rate=5.870036127915809E-4]:3.31461716263E-1,51[&rate=5.870036127915809E-4]:3.041393118915E-1)[&rate=5.870036127915809E-4]:9.728617859296E-2)[&rate=5.870036127915809E-4]:8.914930208694E-2)[&rate=5.870036127915809E-4]:8.007935774818E-2)[&rate=5.870036127915809E-4]:1.132688326984E-1)[&rate=5.870036127915809E-4]:5.523989627552E-2,36[&rate=5.870036127915809E-4]:4.949299382298E-2)[&rate=5.870036127915809E-4]:8.346118616228E-3,35[&rate=5.870036127915809E-4]:1.126376997345E-2)[&rate=5.870036127915809E-4]:4.405211576833E-2,(127[&rate=5.870036127915809E-4]:2.545374501717E0,121[&rate=5.870036127915809E-4]:2.104278611306E0)[&rate=5.870036127915809E-4]:7.706467169593E-2)[&rate=5.870036127915809E-4]:5.858307736824E-1,(38[&rate=5.870036127915809E-4]:9.188227621465E-1,(40[&rate=5.870036127915809E-4]:6.656254584134E-1,(((((97[&rate=5.870036127915809E-4]:2.470831141228E-1,16[&rate=5.870036127915809E-4]:2.403614291606E0)[&rate=5.870036127915809E-4]:5.62810187087E-2,((((((89[&rate=5.870036127915809E-4]:4.534095545592E-2,88[&rate=5.870036127915809E-4]:3.164232531891E-2)[&rate=5.870036127915809E-4]:1.100314028962E-1,83[&rate=5.870036127915809E-4]:1.416737282152E-1)[&rate=5.870036127915809E-4]:2.747405309028E-1,(((((84[&rate=5.870036127915809E-4]:5.934524447965E-4,93[&rate=5.870036127915809E-4]:1.429208258181E-2)[&rate=5.870036127915809E-4]:6.925538564498E-2,86[&rate=5.870036127915809E-4]:6.984883808978E-2)[&rate=5.870036127915809E-4]:8.05189654273E-2,85[&rate=5.870036127915809E-4]:1.503678035171E-1)[&rate=5.870036127915809E-4]:6.603252043158E-2,87[&rate=5.870036127915809E-4]:2.164003239487E-1)[&rate=5.870036127915809E-4]:1.162304027249E-1,(92[&rate=5.870036127915809E-4]:2.507836789079E-1,(91[&rate=5.870036127915809E-4]:1.872774157873E-1,90[&rate=5.870036127915809E-4]:1.872774157873E-1)[&rate=5.870036127915809E-4]:6.35062631206E-2)[&rate=5.870036127915809E-4]:9.554567790271E-2)[&rate=5.870036127915809E-4]:8.378353244437E-2)[&rate=5.870036127915809E-4]:9.918207763763E-1,((6[&rate=5.870036127915809E-4]:2.762641306887E-1,(10[&rate=5.870036127915809E-4]:1.813417721527E-1,15[&rate=5.870036127915809E-4]:2.196979365362E-1)[&rate=5.870036127915809E-4]:1.113607147004E-1)[&rate=5.870036127915809E-4]:2.439900282231E-1,(18[&rate=5.870036127915809E-4]:5.157991275517E-1,3[&rate=5.870036127915809E-4]:4.007306344011E-1)[&rate=5.870036127915809E-4]:6.74687299902E-2)[&rate=5.870036127915809E-4]:4.003096437058E-1)[&rate=5.870036127915809E-4]:6.394006909798E-1,((((24[&rate=5.870036127915809E-4]:8.406771960904E-1,1[&rate=5.870036127915809E-4]:5.985527828217E-2)[&rate=5.870036127915809E-4]:1.58420496578E-1,(21[&rate=5.870036127915809E-4]:8.209145150228E-1,17[&rate=5.870036127915809E-4]:7.907775287214E-1)[&rate=5.870036127915809E-4]:1.590050954539E-1)[&rate=5.870036127915809E-4]:5.944890789076E-3,28[&rate=5.870036127915809E-4]:1.010522035512E0)[&rate=5.870036127915809E-4]:4.969954836329E-1,((102[&rate=5.870036127915809E-4]:6.534067959799E-2,((11[&rate=5.870036127915809E-4]:4.51636062706E-1,140[&rate=5.870036127915809E-4]:4.324579805143E-1)[&rate=5.870036127915809E-4]:4.118562085018E-1,(23[&rate=5.870036127915809E-4]:5.756297072089E-1,(20[&rate=5.870036127915809E-4]:5.396642250963E-1,25[&rate=5.870036127915809E-4]:5.588423072881E-1)[&rate=5.870036127915809E-4]:2.774630403051E-2)[&rate=5.870036127915809E-4]:3.727940708481E-1)[&rate=5.870036127915809E-4]:2.676018330477E-1)[&rate=5.870036127915809E-4]:2.537622229973E-1,(((((115[&rate=5.870036127915809E-4]:4.84350193035E-1,(19[&rate=5.870036127915809E-4]:3.431817378981E-1,13[&rate=5.870036127915809E-4]:3.048255735144E-1)[&rate=5.870036127915809E-4]:2.617164003424E-1)[&rate=5.870036127915809E-4]:1.538111974807E-1,((109[&rate=5.870036127915809E-4]:4.508887837092E-1,114[&rate=5.870036127915809E-4]:3.714367289147E-1)[&rate=5.870036127915809E-4]:6.02739935491E-2,(107[&rate=5.870036127915809E-4]:4.379710456093E-1,108[&rate=5.870036127915809E-4]:4.352313195819E-1)[&rate=5.870036127915809E-4]:5.401364945728E-2)[&rate=5.870036127915809E-4]:2.064506680519E-1)[&rate=5.870036127915809E-4]:2.394617463714E-1,(((148[&rate=5.870036127915809E-4]:4.102475537952E-1,143[&rate=5.870036127915809E-4]:4.075078277679E-1)[&rate=5.870036127915809E-4]:2.814008559975E-1,116[&rate=5.870036127915809E-4]:6.532922454091E-1)[&rate=5.870036127915809E-4]:1.054078349002E-1,(139[&rate=5.870036127915809E-4]:7.387963948939E-1,(111[&rate=5.870036127915809E-4]:4.301221747872E-1,(106[&rate=5.870036127915809E-4]:1.14689867437E-1,104[&rate=5.870036127915809E-4]:1.14689867437E-1)[&rate=5.870036127915809E-4]:2.989939511859E-1)[&rate=5.870036127915809E-4]:1.333317543534E-1)[&rate=5.870036127915809E-4]:2.719584799359E-1)[&rate=5.870036127915809E-4]:1.189230565777E-1)[&rate=5.870036127915809E-4]:1.956276061315E-1,(((((30[&rate=5.870036127915809E-4]:2.450458838994E-1,4[&rate=5.870036127915809E-4]:7.244314417339E-2)[&rate=5.870036127915809E-4]:2.136975504138E-1,14[&rate=5.870036127915809E-4]:3.436749411624E-1)[&rate=5.870036127915809E-4]:1.117599612569E-1,112[&rate=5.870036127915809E-4]:4.554349024194E-1)[&rate=5.870036127915809E-4]:1.392144582442E-1,9[&rate=5.870036127915809E-4]:5.864301825815E-1)[&rate=5.870036127915809E-4]:1.944499847742E-1,(117[&rate=5.870036127915809E-4]:6.333900146874E-1,((105[&rate=5.870036127915809E-4]:3.6926387003E-1,110[&rate=5.870036127915809E-4]:3.911816782491E-1)[&rate=5.870036127915809E-4]:2.167197949182E-1,113[&rate=5.870036127915809E-4]:6.13380925222E-1)[&rate=5.870036127915809E-4]:1.726936343775E-2)[&rate=5.870036127915809E-4]:1.58449056778E-1)[&rate=5.870036127915809E-4]:3.663431784026E-1)[&rate=5.870036127915809E-4]:1.57695476552E-1,(((141[&rate=5.870036127915809E-4]:9.477156663897E-2,144[&rate=5.870036127915809E-4]:9.203184061161E-2)[&rate=5.870036127915809E-4]:1.552545278692E-2,145[&rate=5.870036127915809E-4]:1.130367454535E-1)[&rate=5.870036127915809E-4]:6.790722654904E-2,142[&rate=5.870036127915809E-4]:1.809439720025E-1)[&rate=5.870036127915809E-4]:1.304796768116E0)[&rate=5.870036127915809E-4]:7.993750494253E-2)[&rate=5.870036127915809E-4]:2.129132887875E-2)[&rate=5.870036127915809E-4]:1.702551936302E-1)[&rate=5.870036127915809E-4]:7.733670946564E-1,101[&rate=5.870036127915809E-4]:1.278537067706E0)[&rate=5.870036127915809E-4]:6.902947548579E-2)[&rate=5.870036127915809E-4]:8.573356244751E-2,147[&rate=5.870036127915809E-4]:5.175129958256E-1)[&rate=5.870036127915809E-4]:1.102648615244E-1,((((((7[&rate=5.870036127915809E-4]:2.717716278278E-1,8[&rate=5.870036127915809E-4]:2.717716278278E-1)[&rate=5.870036127915809E-4]:1.261957922083E-1,26[&rate=5.870036127915809E-4]:5.048167351046E-1)[&rate=5.870036127915809E-4]:2.342500047028E-1,(31[&rate=5.870036127915809E-4]:6.734392771046E-1,(22[&rate=5.870036127915809E-4]:4.318043103749E-1,27[&rate=5.870036127915809E-4]:4.482426665393E-1)[&rate=5.870036127915809E-4]:1.868404461817E-1)[&rate=5.870036127915809E-4]:1.094630791412E-1)[&rate=5.870036127915809E-4]:3.403388861643E-1,2[&rate=5.870036127915809E-4]:8.958439821361E-1)[&rate=5.870036127915809E-4]:1.462414880632E0,146[&rate=5.870036127915809E-4]:5.21751639174E-1)[&rate=5.870036127915809E-4]:1.013607386433E-1,39[&rate=5.870036127915809E-4]:5.028937985824E-1)[&rate=5.870036127915809E-4]:6.750700958724E-2)[&rate=5.870036127915809E-4]:9.146010223376E-2,((((94[&rate=5.870036127915809E-4]:2.965265389619E-1,100[&rate=5.870036127915809E-4]:2.965265389619E-1)[&rate=5.870036127915809E-4]:4.581015377213E-2,95[&rate=5.870036127915809E-4]:4.270361462861E-1)[&rate=5.870036127915809E-4]:3.175648730016E-1,98[&rate=5.870036127915809E-4]:7.336720575389E-1)[&rate=5.870036127915809E-4]:1.310236583862E-2,(96[&rate=5.870036127915809E-4]:5.23052501393E-1,99[&rate=5.870036127915809E-4]:5.585716270758E-1)[&rate=5.870036127915809E-4]:2.100607197989E-1)[&rate=5.870036127915809E-4]:4.350178757216E-2)[&rate=5.870036127915809E-4]:3.764548010063E-3)[&rate=5.870036127915809E-4]:3.215033146621E-1)[&rate=5.870036127915809E-4]:3.246893437932E-1)[&rate=5.870036127915809E-4]:7.066665533157E-2)[&rate=5.870036127915809E-4]:1.678080239393E-1,34[&rate=5.870036127915809E-4]:1.660764006502E-2)[&rate=5.870036127915809E-4]:1.357079040102E-1);
tree STATE_10780000 [&joint=-20959.375254800227,lnP=-20959.375254800227] = [&R] (33[&rate=5.509627217144739E-4]:1.659898459583E-1,((34[&rate=5.509627217144739E-4]:6.070536578651E-2,((((((122[&rate=5.509627217144739E-4]:2.321632868218E-1,124[&rate=5.509627217144739E-4]:2.294310463846E-1)[&rate=5.509627217144739E-4]:1.226284009321E-2,123[&rate=5.509627217144739E-4]:2.44426126915E-1)[&rate=5.509627217144739E-4]:4.41362075019E-1,67[&rate=5.509627217144739E-4]:1.845156515933E-1)[&rate=5.509627217144739E-4]:2.944538818004E-1,(((119[&rate=5.509627217144739E-4]:1.70761199953E0,120[&rate=5.509627217144739E-4]:1.611721588571E0)[&rate=5.509627217144739E-4]:5.671994560799E-2,((138[&rate=5.509627217144739E-4]:2.0904807334E-1,136[&rate=5.509627217144739E-4]:7.754122402478E-2)[&rate=5.509627217144739E-4]:6.766599200878E-1,135[&rate=5.509627217144739E-4]:6.857079934277E-1)[&rate=5.509627217144739E-4]:7.306787462309E-1)[&rate=5.509627217144739E-4]:7.417396918452E-1,126[&rate=5.509627217144739E-4]:1.720369114339E0)[&rate=5.509627217144739E-4]:5.774608739228E-3)[&rate=5.509627217144739E-4]:2.564506628428E-2,66[&rate=5.509627217144739E-4]:5.046145996779E-1)[&rate=5.509627217144739E-4]:1.5225130423E-1,((((127[&rate=5.509627217144739E-4]:2.243443673293E0,121[&rate=5.509627217144739E-4]:1.802347782882E0)[&rate=5.509627217144739E-4]:5.260960510503E-1,(((((((60[&rate=5.509627217144739E-4]:5.179772998379E-2,64[&rate=5.509627217144739E-4]:2.024826614905E-1)[&rate=5.509627217144739E-4]:8.05002223324E-2,62[&rate=5.509627217144739E-4]:3.240787742339E-1)[&rate=5.509627217144739E-4]:1.020419923152E-1,65[&rate=5.509627217144739E-4]:2.343399446314E-1)[&rate=5.509627217144739E-4]:1.99809806347E-1,(63[&rate=5.509627217144739E-4]:7.063602759796E-2,61[&rate=5.509627217144739E-4]:1.11731918009E-1)[&rate=5.509627217144739E-4]:5.141986548871E-1)[&rate=5.509627217144739E-4]:9.307146649784E-1,(((69[&rate=5.509627217144739E-4]:5.346273461856E-1,118[&rate=5.509627217144739E-4]:5.23668442076E-1)[&rate=5.509627217144739E-4]:4.645331585989E-2,((132[&rate=5.509627217144739E-4]:1.525889709872E-1,(129[&rate=5.509627217144739E-4]:1.459393327051E-1,130[&rate=5.509627217144739E-4]:1.459393327051E-1)[&rate=5.509627217144739E-4]:3.909912254658E-3)[&rate=5.509627217144739E-4]:1.054256173843E-1,131[&rate=5.509627217144739E-4]:2.580145883715E-1)[&rate=5.509627217144739E-4]:1.778605942218E-1)[&rate=5.509627217144739E-4]:9.047225540091E-1,128[&rate=5.509627217144739E-4]:1.335118284548E0)[&rate=5.509627217144739E-4]:8.180092592962E-2)[&rate=5.509627217144739E-4]:9.568306957931E-2,((((50[&rate=5.509627217144739E-4]:4.249055933087E-1,49[&rate=5.509627217144739E-4]:4.249055933087E-1)[&rate=5.509627217144739E-4]:8.911279113838E-2,(46[&rate=5.509627217144739E-4]:5.091875824645E-1,((41[&rate=5.509627217144739E-4]:4.241140375829E-1,(42[&rate=5.509627217144739E-4]:3.769192344913E-1,48[&rate=5.509627217144739E-4]:4.151706006115E-1)[&rate=5.509627217144739E-4]:5.265928396581E-2)[&rate=5.509627217144739E-4]:2.179800497474E-2,43[&rate=5.509627217144739E-4]:5.005568513006E-1)[&rate=5.509627217144739E-4]:8.63073116392E-3)[&rate=5.509627217144739E-4]:3.761768722829E-2)[&rate=5.509627217144739E-4]:3.606684469771E-2,51[&rate=5.509627217144739E-4]:5.55549710019E-1)[&rate=5.509627217144739E-4]:2.614688248687E-2,(47[&rate=5.509627217144739E-4]:6.047470114935E-1,(44[&rate=5.509627217144739E-4]:4.457282220272E-1,45[&rate=5.509627217144739E-4]:4.4299598159E-1)[&rate=5.509627217144739E-4]:1.535543085921E-1)[&rate=5.509627217144739E-4]:4.2719853839E-3)[&rate=5.509627217144739E-4]:1.383837921992E-1)[&rate=5.509627217144739E-4]:6.3493754077E-2,(35[&rate=5.509627217144739E-4]:2.14058089836E-2,36[&rate=5.509627217144739E-4]:6.798115144936E-2)[&rate=5.509627217144739E-4]:2.592310186224E-2)[&rate=5.509627217144739E-4]:1.550875258267E-1)[&rate=5.509627217144739E-4]:1.966919475871E-1,(38[&rate=5.509627217144739E-4]:8.911253341505E-1,((((146[&rate=5.509627217144739E-4]:4.05615844794E-1,97[&rate=5.509627217144739E-4]:2.143590141929E-1)[&rate=5.509627217144739E-4]:3.100278642479E-1,40[&rate=5.509627217144739E-4]:5.95425129807E-1)[&rate=5.509627217144739E-4]:1.657184960786E-2,((((((((6[&rate=5.509627217144739E-4]:3.945634184278E-1,18[&rate=5.509627217144739E-4]:4.575771170579E-1)[&rate=5.509627217144739E-4]:1.288421697798E-1,(10[&rate=5.509627217144739E-4]:3.659685596575E-1,15[&rate=5.509627217144739E-4]:4.043247240409E-1)[&rate=5.509627217144739E-4]:1.738753847145E-1)[&rate=5.509627217144739E-4]:8.569028791845E-2,((((87[&rate=5.509627217144739E-4]:7.322304373053E-2,(93[&rate=5.509627217144739E-4]:5.681702967368E-2,84[&rate=5.509627217144739E-4]:4.311839953667E-2)[&rate=5.509627217144739E-4]:3.010464419386E-2)[&rate=5.509627217144739E-4]:6.042308401222E-2,(92[&rate=5.509627217144739E-4]:7.480835295027E-2,(91[&rate=5.509627217144739E-4]:3.278301566102E-2,90[&rate=5.509627217144739E-4]:3.278301566102E-2)[&rate=5.509627217144739E-4]:4.202533728925E-2)[&rate=5.509627217144739E-4]:7.253640492949E-2)[&rate=5.509627217144739E-4]:5.413583384474E-1,((89[&rate=5.509627217144739E-4]:9.835692145725E-2,88[&rate=5.509627217144739E-4]:8.465829132024E-2)[&rate=5.509627217144739E-4]:1.282538682875E-1,(85[&rate=5.509627217144739E-4]:4.869948361529E-2,(83[&rate=5.509627217144739E-4]:3.475333353296E-2,86[&rate=5.509627217144739E-4]:3.475333353296E-2)[&rate=5.509627217144739E-4]:1.394615008233E-2)[&rate=5.509627217144739E-4]:1.642126759925E-1)[&rate=5.509627217144739E-4]:4.620923065824E-1)[&rate=5.509627217144739E-4]:4.116185140632E-1,3[&rate=5.509627217144739E-4]:5.468969528563E-1)[&rate=5.509627217144739E-4]:1.014412874929E-2)[&rate=5.509627217144739E-4]:7.728825850247E-1,(((((11[&rate=5.509627217144739E-4]:5.934101785608E-1,140[&rate=5.509627217144739E-4]:5.742320963691E-1)[&rate=5.509627217144739E-4]:1.043667853281E-1,(23[&rate=5.509627217144739E-4]:6.334129426127E-1,(20[&rate=5.509627217144739E-4]:3.935207219089E-1,25[&rate=5.509627217144739E-4]:4.126988041007E-1)[&rate=5.509627217144739E-4]:2.316730426217E-1)[&rate=5.509627217144739E-4]:1.492955281254E-1)[&rate=5.509627217144739E-4]:3.770537696418E-1,102[&rate=5.509627217144739E-4]:9.077308873209E-3)[&rate=5.509627217144739E-4]:1.921938609653E-2,((((((109[&rate=5.509627217144739E-4]:4.020373290075E-1,(107[&rate=5.509627217144739E-4]:3.432295231626E-1,114[&rate=5.509627217144739E-4]:2.829555505598E-1)[&rate=5.509627217144739E-4]:3.962972365316E-2)[&rate=5.509627217144739E-4]:1.098151966311E-1,108[&rate=5.509627217144739E-4]:4.899347174195E-1)[&rate=5.509627217144739E-4]:1.412542050912E-1,(19[&rate=5.509627217144739E-4]:4.307182476732E-1,13[&rate=5.509627217144739E-4]:3.923620832896E-1)[&rate=5.509627217144739E-4]:2.634843734675E-1)[&rate=5.509627217144739E-4]:6.632154082789E-2,115[&rate=5.509627217144739E-4]:6.399762167631E-1)[&rate=5.509627217144739E-4]:1.411906201676E-1,((148[&rate=5.509627217144739E-4]:1.885127229487E-1,143[&rate=5.509627217144739E-4]:1.857729969214E-1)[&rate=5.509627217144739E-4]:4.648375996558E-1,(116[&rate=5.509627217144739E-4]:4.973324840314E-1,((106[&rate=5.509627217144739E-4]:3.487539576882E-1,139[&rate=5.509627217144739E-4]:5.40534779606E-1)[&rate=5.509627217144739E-4]:7.146726128868E-2,(104[&rate=5.509627217144739E-4]:1.362537044813E-1,111[&rate=5.509627217144739E-4]:1.526920606457E-1)[&rate=5.509627217144739E-4]:2.839675144956E-1)[&rate=5.509627217144739E-4]:1.373852376573E-1)[&rate=5.509627217144739E-4]:1.176616741894E-1)[&rate=5.509627217144739E-4]:1.661726787099E-1)[&rate=5.509627217144739E-4]:1.230316775456E-1,(((((4[&rate=5.509627217144739E-4]:1.528359504449E-1,30[&rate=5.509627217144739E-4]:3.254386901709E-1)[&rate=5.509627217144739E-4]:2.396922239046E-1,14[&rate=5.509627217144739E-4]:4.500624209247E-1)[&rate=5.509627217144739E-4]:3.58722532263E-1,112[&rate=5.509627217144739E-4]:8.087849531877E-1)[&rate=5.509627217144739E-4]:2.629072628456E-2,9[&rate=5.509627217144739E-4]:8.268565013902E-1)[&rate=5.509627217144739E-4]:6.258259514383E-3,((105[&rate=5.509627217144739E-4]:5.522857214227E-1,110[&rate=5.509627217144739E-4]:5.742035296418E-1)[&rate=5.509627217144739E-4]:5.973042801416E-3,(117[&rate=5.509627217144739E-4]:4.890862109196E-1,113[&rate=5.509627217144739E-4]:4.86346484892E-1)[&rate=5.509627217144739E-4]:9.930953960586E-2)[&rate=5.509627217144739E-4]:2.556779144887E-1)[&rate=5.509627217144739E-4]:1.450563563115E-1)[&rate=5.509627217144739E-4]:1.158790024111E-1)[&rate=5.509627217144739E-4]:2.913967175539E-2,(((145[&rate=5.509627217144739E-4]:4.31670726163E-1,(141[&rate=5.509627217144739E-4]:3.866940326918E-1,144[&rate=5.509627217144739E-4]:3.839543066644E-1)[&rate=5.509627217144739E-4]:4.223696744361E-2)[&rate=5.509627217144739E-4]:1.556821817384E-1,142[&rate=5.509627217144739E-4]:5.873529079014E-1)[&rate=5.509627217144739E-4]:7.061993915768E-1,(((1[&rate=5.509627217144739E-4]:7.217928159743E-2,28[&rate=5.509627217144739E-4]:8.584806514604E-1)[&rate=5.509627217144739E-4]:3.207736430469E-2,21[&rate=5.509627217144739E-4]:8.659004815186E-1)[&rate=5.509627217144739E-4]:9.33673589309E-2,(17[&rate=5.509627217144739E-4]:7.702220237183E-1,24[&rate=5.509627217144739E-4]:8.195370922114E-1)[&rate=5.509627217144739E-4]:1.589088304299E-1)[&rate=5.509627217144739E-4]:2.301748699874E-1)[&rate=5.509627217144739E-4]:1.045940971282E-2)[&rate=5.509627217144739E-4]:2.752270259325E-1)[&rate=5.509627217144739E-4]:3.908729649616E-1,101[&rate=5.509627217144739E-4]:7.180569055642E-1)[&rate=5.509627217144739E-4]:7.146284036505E-1,147[&rate=5.509627217144739E-4]:5.168981994013E-1)[&rate=5.509627217144739E-4]:6.438809414472E-2,(39[&rate=5.509627217144739E-4]:3.655693537895E-1,(((31[&rate=5.509627217144739E-4]:8.205972222917E-1,((7[&rate=5.509627217144739E-4]:2.493529328349E-1,8[&rate=5.509627217144739E-4]:2.493529328349E-1)[&rate=5.509627217144739E-4]:3.404580516924E-1,26[&rate=5.509627217144739E-4]:6.966602995958E-1)[&rate=5.509627217144739E-4]:8.010130625744E-2)[&rate=5.509627217144739E-4]:6.785091211512E-2,(22[&rate=5.509627217144739E-4]:4.501268391817E-1,27[&rate=5.509627217144739E-4]:4.665651953461E-1)[&rate=5.509627217144739E-4]:3.83526774677E-1)[&rate=5.509627217144739E-4]:9.327764596428E-2,2[&rate=5.509627217144739E-4]:7.54328520097E-1)[&rate=5.509627217144739E-4]:1.567966636522E0)[&rate=5.509627217144739E-4]:1.583398905762E-1)[&rate=5.509627217144739E-4]:3.007158731606E-2,16[&rate=5.509627217144739E-4]:2.639473757799E0)[&rate=5.509627217144739E-4]:5.80161477331E-2)[&rate=5.509627217144739E-4]:9.503620427474E-2,((98[&rate=5.509627217144739E-4]:7.126867947686E-1,(96[&rate=5.509627217144739E-4]:5.134044580087E-1,99[&rate=5.509627217144739E-4]:5.489235836916E-1)[&rate=5.509627217144739E-4]:1.856211345743E-1)[&rate=5.509627217144739E-4]:8.986062978787E-3,((94[&rate=5.509627217144739E-4]:4.075476791954E-1,100[&rate=5.509627217144739E-4]:4.075476791954E-1)[&rate=5.509627217144739E-4]:1.892306315205E-1,95[&rate=5.509627217144739E-4]:6.814777642679E-1)[&rate=5.509627217144739E-4]:5.112405522825E-2)[&rate=5.509627217144739E-4]:1.137756264885E-1)[&rate=5.509627217144739E-4]:2.5239816139E-1)[&rate=5.509627217144739E-4]:1.103484966246E-1)[&rate=5.509627217144739E-4]:1.537031717569E-1,(((((((137[&rate=5.509627217144739E-4]:7.545796272732E-1,134[&rate=5.509627217144739E-4]:6.83346750561E-1)[&rate=5.509627217144739E-4]:7.317147242433E-2,133[&rate=5.509627217144739E-4]:7.866552092865E-1)[&rate=5.509627217144739E-4]:6.216381423202E-1,53[&rate=5.509627217144739E-4]:6.262138546385E-1)[&rate=5.509627217144739E-4]:1.453312053429E-2,(((70[&rate=5.509627217144739E-4]:4.69174150074E-1,(74[&rate=5.509627217144739E-4]:2.787397236691E-1,76[&rate=5.509627217144739E-4]:2.787397236691E-1)[&rate=5.509627217144739E-4]:2.287905907883E-1)[&rate=5.509627217144739E-4]:1.162015370288E-1,75[&rate=5.509627217144739E-4]:6.237318514862E-1)[&rate=5.509627217144739E-4]:1.150699220251E-1,((77[&rate=5.509627217144739E-4]:4.14612243067E-1,((73[&rate=5.509627217144739E-4]:2.198749694719E-1,71[&rate=5.509627217144739E-4]:1.51381818787E-1)[&rate=5.509627217144739E-4]:1.580076961468E-1,(((72[&rate=5.509627217144739E-4]:5.252746520406E-2,78[&rate=5.509627217144739E-4]:7.444527342338E-2)[&rate=5.509627217144739E-4]:1.430149933725E-1,79[&rate=5.509627217144739E-4]:2.174602667959E-1)[&rate=5.509627217144739E-4]:6.23794364394E-3,82[&rate=5.509627217144739E-4]:2.319173885219E-1)[&rate=5.509627217144739E-4]:1.130885647681E-1)[&rate=5.509627217144739E-4]:4.220902950299E-2)[&rate=5.509627217144739E-4]:4.319007914649E-2,(80[&rate=5.509627217144739E-4]:5.631624285036E-2,81[&rate=5.509627217144739E-4]:5.631624285036E-2)[&rate=5.509627217144739E-4]:3.576504629247E-1)[&rate=5.509627217144739E-4]:2.755199992432E-1)[&rate=5.509627217144739E-4]:6.484082602735E-1)[&rate=5.509627217144739E-4]:1.447147828428E-2,((((12[&rate=5.509627217144739E-4]:1.368046758755E-1,5[&rate=5.509627217144739E-4]:9.844851149208E-2)[&rate=5.509627217144739E-4]:4.81755667078E-1,29[&rate=5.509627217144739E-4]:7.254096580221E-1)[&rate=5.509627217144739E-4]:3.107041256627E-1,103[&rate=5.509627217144739E-4]:8.032370713561E-1)[&rate=5.509627217144739E-4]:1.445513017923E0,52[&rate=5.509627217144739E-4]:5.844563547177E-1)[&rate=5.509627217144739E-4]:7.895882005075E-2)[&rate=5.509627217144739E-4]:5.975376428372E-1,125[&rate=5.509627217144739E-4]:1.042373582633E0)[&rate=5.509627217144739E-4]:1.264504355098E-1,(68[&rate=5.509627217144739E-4]:6.77205466628E-1,(59[&rate=5.509627217144739E-4]:3.634589925434E-1,((37[&rate=5.509627217144739E-4]:3.139227876456E-1,(57[&rate=5.509627217144739E-4]:2.765745437532E-1,(58[&rate=5.509627217144739E-4]:1.941120906093E-1,54[&rate=5.509627217144739E-4]:1.36735041429E-1)[&rate=5.509627217144739E-4]:9.885589576686E-2)[&rate=5.509627217144739E-4]:1.829118209289E-3)[&rate=5.509627217144739E-4]:4.045486464697E-2,(56[&rate=5.509627217144739E-4]:2.673636519022E-1,55[&rate=5.509627217144739E-4]:2.673636519022E-1)[&rate=5.509627217144739E-4]:4.056591295849E-2)[&rate=5.509627217144739E-4]:4.733270637104E-2)[&rate=5.509627217144739E-4]:3.629268019536E-1)[&rate=5.509627217144739E-4]:3.249518848479E-1)[&rate=5.509627217144739E-4]:9.837484231284E-2)[&rate=5.509627217144739E-4]:1.040543478913E-1)[&rate=5.509627217144739E-4]:2.668531605087E-1)[&rate=5.509627217144739E-4]:6.497671369683E-2,32[&rate=5.509627217144739E-4]:1.037642712643E-1)[&rate=5.509627217144739E-4]:5.674612263937E-2);
tree STATE_10790000 [&joint=-20956.31414129997,lnP=-20956.31414129997] = [&R] (33[&rate=5.532737515202115E-4]:5.622768979736E-2,(34[&rate=5.532737515202115E-4]:3.30798036585E-2,(32[&rate=5.532737515202115E-4]:4.098189047927E-3,(((((((123[&rate=5.532737515202115E-4]:2.133837480215E-1,124[&rate=5.532737515202115E-4]:2.106515075844E-1)[&rate=5.532737515202115E-4]:1.029052933662E-1,122[&rate=5.532737515202115E-4]:3.162890413878E-1)[&rate=5.532737515202115E-4]:4.63390216955E-1,67[&rate=5.532737515202115E-4]:2.784067080021E-1)[&rate=5.532737515202115E-4]:9.237275669927E-2,(((119[&rate=5.532737515202115E-4]:1.777477834862E0,((138[&rate=5.532737515202115E-4]:1.955554461933E-1,136[&rate=5.532737515202115E-4]:6.40485968781E-2)[&rate=5.532737515202115E-4]:3.786130216291E-1,135[&rate=5.532737515202115E-4]:3.741684678224E-1)[&rate=5.532737515202115E-4]:1.05536416156E0)[&rate=5.532737515202115E-4]:5.894830185903E-2,120[&rate=5.532737515202115E-4]:1.740535725762E0)[&rate=5.532737515202115E-4]:2.482756720891E-1,126[&rate=5.532737515202115E-4]:1.298999286167E0)[&rate=5.532737515202115E-4]:3.189543682197E-1)[&rate=5.532737515202115E-4]:1.231282175952E-2,66[&rate=5.532737515202115E-4]:3.830922864609E-1)[&rate=5.532737515202115E-4]:3.908556725429E-1,(((((((76[&rate=5.532737515202115E-4]:3.690105266765E-1,(70[&rate=5.532737515202115E-4]:3.11598456236E-1,74[&rate=5.532737515202115E-4]:3.499546206195E-1)[&rate=5.532737515202115E-4]:1.905590605699E-2)[&rate=5.532737515202115E-4]:1.306196761971E-1,75[&rate=5.532737515202115E-4]:4.996302028736E-1)[&rate=5.532737515202115E-4]:2.466659273595E-1,((((79[&rate=5.532737515202115E-4]:6.132382299853E-2,71[&rate=5.532737515202115E-4]:3.392656272451E-2)[&rate=5.532737515202115E-4]:1.72261189547E-1,82[&rate=5.532737515202115E-4]:2.418041906276E-1)[&rate=5.532737515202115E-4]:7.252473898817E-2,(72[&rate=5.532737515202115E-4]:5.004847383281E-2,78[&rate=5.532737515202115E-4]:7.196628205212E-2)[&rate=5.532737515202115E-4]:2.341434694816E-1)[&rate=5.532737515202115E-4]:9.328619121249E-2,(77[&rate=5.532737515202115E-4]:3.461278359601E-1,((80[&rate=5.532737515202115E-4]:3.283562675482E-2,81[&rate=5.532737515202115E-4]:3.283562675482E-2)[&rate=5.532737515202115E-4]:2.401053083672E-1,73[&rate=5.532737515202115E-4]:3.222560036152E-1)[&rate=5.532737515202115E-4]:2.935128439964E-2)[&rate=5.532737515202115E-4]:8.888454514222E-2)[&rate=5.532737515202115E-4]:3.058042970761E-1)[&rate=5.532737515202115E-4]:6.575845365582E-1,((((12[&rate=5.532737515202115E-4]:2.573684240346E-1,5[&rate=5.532737515202115E-4]:2.190122596511E-1)[&rate=5.532737515202115E-4]:6.2629351802E-2,29[&rate=5.532737515202115E-4]:4.268470909051E-1)[&rate=5.532737515202115E-4]:5.830681236411E-1,103[&rate=5.532737515202115E-4]:7.770385022175E-1)[&rate=5.532737515202115E-4]:1.000051477923E0,52[&rate=5.532737515202115E-4]:1.127962455795E-1)[&rate=5.532737515202115E-4]:5.52818083911E-1)[&rate=5.532737515202115E-4]:4.32039323659E-2,(((137[&rate=5.532737515202115E-4]:2.775523365773E-1,133[&rate=5.532737515202115E-4]:2.364564461662E-1)[&rate=5.532737515202115E-4]:1.872124203923E-1,134[&rate=5.532737515202115E-4]:3.935318802574E-1)[&rate=5.532737515202115E-4]:1.042806104199E0,53[&rate=5.532737515202115E-4]:6.843954737898E-1)[&rate=5.532737515202115E-4]:1.622606675527E-2)[&rate=5.532737515202115E-4]:6.572723780328E-1,125[&rate=5.532737515202115E-4]:1.147511404917E0)[&rate=5.532737515202115E-4]:1.910675987561E-1,(68[&rate=5.532737515202115E-4]:4.398804636554E-1,(59[&rate=5.532737515202115E-4]:3.865080351157E-1,((56[&rate=5.532737515202115E-4]:2.785444872855E-1,55[&rate=5.532737515202115E-4]:2.785444872855E-1)[&rate=5.532737515202115E-4]:8.59857186991E-2,(37[&rate=5.532737515202115E-4]:4.006976813138E-1,((57[&rate=5.532737515202115E-4]:2.752311252791E-1,58[&rate=5.532737515202115E-4]:2.916245679021E-1)[&rate=5.532737515202115E-4]:3.44935488709E-2,54[&rate=5.532737515202115E-4]:2.687410675927E-1)[&rate=5.532737515202115E-4]:5.545388148065E-2)[&rate=5.532737515202115E-4]:1.028061210267E-2)[&rate=5.532737515202115E-4]:1.378110781948E-2)[&rate=5.532737515202115E-4]:1.025527564087E-1)[&rate=5.532737515202115E-4]:7.320318733507E-1)[&rate=5.532737515202115E-4]:1.4975625977E-1)[&rate=5.532737515202115E-4]:8.567361146712E-3,(((((36[&rate=5.532737515202115E-4]:3.049740754925E-2,127[&rate=5.532737515202115E-4]:2.551045352755E0)[&rate=5.532737515202115E-4]:3.694503549273E-2,35[&rate=5.532737515202115E-4]:2.086710057622E-2)[&rate=5.532737515202115E-4]:3.022136900664E-1,121[&rate=5.532737515202115E-4]:2.449108187903E0)[&rate=5.532737515202115E-4]:1.557232956723E-3,((((65[&rate=5.532737515202115E-4]:2.099601776218E-1,(60[&rate=5.532737515202115E-4]:1.878386336639E-1,(64[&rate=5.532737515202115E-4]:1.765281745963E-1,62[&rate=5.532737515202115E-4]:2.176240650073E-1)[&rate=5.532737515202115E-4]:1.619953905743E-1)[&rate=5.532737515202115E-4]:2.212154395791E-2)[&rate=5.532737515202115E-4]:1.695682139064E-1,(63[&rate=5.532737515202115E-4]:1.120353948662E-1,61[&rate=5.532737515202115E-4]:1.531312852773E-1)[&rate=5.532737515202115E-4]:4.181779281687E-1)[&rate=5.532737515202115E-4]:9.051269998818E-1,128[&rate=5.532737515202115E-4]:1.33671018593E0)[&rate=5.532737515202115E-4]:2.258416621823E-1,((45[&rate=5.532737515202115E-4]:5.923133387187E-1,(((51[&rate=5.532737515202115E-4]:4.946093335327E-1,(47[&rate=5.532737515202115E-4]:4.106791059637E-1,44[&rate=5.532737515202115E-4]:4.052146250894E-1)[&rate=5.532737515202115E-4]:1.112526319405E-1)[&rate=5.532737515202115E-4]:3.752747371695E-2,(50[&rate=5.532737515202115E-4]:4.078484784581E-1,49[&rate=5.532737515202115E-4]:4.078484784581E-1)[&rate=5.532737515202115E-4]:1.188238479174E-1)[&rate=5.532737515202115E-4]:2.077589245608E-2,(46[&rate=5.532737515202115E-4]:5.548611418902E-1,(43[&rate=5.532737515202115E-4]:5.466582484232E-1,((42[&rate=5.532737515202115E-4]:2.831974699753E-1,48[&rate=5.532737515202115E-4]:3.214488360955E-1)[&rate=5.532737515202115E-4]:2.010378448577E-1,41[&rate=5.532737515202115E-4]:4.787708339587E-1)[&rate=5.532737515202115E-4]:1.324260572147E-2)[&rate=5.532737515202115E-4]:8.20289346702E-3)[&rate=5.532737515202115E-4]:2.537396218707E-2)[&rate=5.532737515202115E-4]:2.027495595281E-2)[&rate=5.532737515202115E-4]:1.188237908934E-1,((((131[&rate=5.532737515202115E-4]:1.78898147962E-1,130[&rate=5.532737515202115E-4]:1.761584219347E-1)[&rate=5.532737515202115E-4]:1.169101436427E-1,(129[&rate=5.532737515202115E-4]:2.039102204076E-1,132[&rate=5.532737515202115E-4]:2.06649946435E-1)[&rate=5.532737515202115E-4]:8.915834516973E-2)[&rate=5.532737515202115E-4]:2.511819686898E-1,118[&rate=5.532737515202115E-4]:6.81236835637E-1)[&rate=5.532737515202115E-4]:6.21379241012E-3,69[&rate=5.532737515202115E-4]:6.984095321568E-1)[&rate=5.532737515202115E-4]:9.368087412536E-1)[&rate=5.532737515202115E-4]:7.801850620937E-2)[&rate=5.532737515202115E-4]:2.908532987742E-1)[&rate=5.532737515202115E-4]:3.011043471883E-1,(38[&rate=5.532737515202115E-4]:1.00081034592E0,(((((((146[&rate=5.532737515202115E-4]:4.949826239044E-1,97[&rate=5.532737515202115E-4]:3.037257933033E-1)[&rate=5.532737515202115E-4]:8.686208286962E-3,((((31[&rate=5.532737515202115E-4]:8.420910891971E-1,((7[&rate=5.532737515202115E-4]:1.379651062285E-1,8[&rate=5.532737515202115E-4]:1.379651062285E-1)[&rate=5.532737515202115E-4]:3.342762693434E-1,26[&rate=5.532737515202115E-4]:5.790906906404E-1)[&rate=5.532737515202115E-4]:2.191647821183E-1)[&rate=5.532737515202115E-4]:3.957508750085E-2,(22[&rate=5.532737515202115E-4]:4.965856869471E-1,27[&rate=5.532737515202115E-4]:5.130240431115E-1)[&rate=5.532737515202115E-4]:3.302859692028E-1)[&rate=5.532737515202115E-4]:4.232450684197E-2,2[&rate=5.532737515202115E-4]:6.965934232659E-1)[&rate=5.532737515202115E-4]:1.617376795968E0,16[&rate=5.532737515202115E-4]:2.442737342521E0)[&rate=5.532737515202115E-4]:2.62058365522E-2)[&rate=5.532737515202115E-4]:5.809227936084E-2,147[&rate=5.532737515202115E-4]:4.989195814976E-1)[&rate=5.532737515202115E-4]:1.047599627335E-3,40[&rate=5.532737515202115E-4]:4.425901319446E-1)[&rate=5.532737515202115E-4]:1.848679533056E-2,39[&rate=5.532737515202115E-4]:4.610769272751E-1)[&rate=5.532737515202115E-4]:4.14294292742E-3,((((((6[&rate=5.532737515202115E-4]:6.397576283171E-1,(10[&rate=5.532737515202115E-4]:3.409946807912E-1,15[&rate=5.532737515202115E-4]:3.793508451747E-1)[&rate=5.532737515202115E-4]:3.152013036903E-1)[&rate=5.532737515202115E-4]:4.216104145262E-2,18[&rate=5.532737515202115E-4]:7.449323683999E-1)[&rate=5.532737515202115E-4]:6.590486073654E-2,3[&rate=5.532737515202115E-4]:6.957687359858E-1)[&rate=5.532737515202115E-4]:2.30741087981E-1,((((89[&rate=5.532737515202115E-4]:1.703128380993E-1,88[&rate=5.532737515202115E-4]:1.566142079623E-1)[&rate=5.532737515202115E-4]:1.990363549577E-2,((92[&rate=5.532737515202115E-4]:6.309364186092E-2,(91[&rate=5.532737515202115E-4]:1.383417090353E-2,90[&rate=5.532737515202115E-4]:1.383417090353E-2)[&rate=5.532737515202115E-4]:4.925947095738E-2)[&rate=5.532737515202115E-4]:2.865145265466E-2,(93[&rate=5.532737515202115E-4]:3.857273225833E-2,84[&rate=5.532737515202115E-4]:2.487410212132E-2)[&rate=5.532737515202115E-4]:5.317236225724E-2)[&rate=5.532737515202115E-4]:9.847137907949E-2)[&rate=5.532737515202115E-4]:4.195843596458E-2,87[&rate=5.532737515202115E-4]:2.184762794226E-1)[&rate=5.532737515202115E-4]:3.942470381652E-4,(83[&rate=5.532737515202115E-4]:1.296408581292E-1,(85[&rate=5.532737515202115E-4]:1.149478265328E-1,86[&rate=5.532737515202115E-4]:1.149478265328E-1)[&rate=5.532737515202115E-4]:1.469303159636E-2)[&rate=5.532737515202115E-4]:8.922966833163E-2)[&rate=5.532737515202115E-4]:1.247365324903E0)[&rate=5.532737515202115E-4]:3.910801486906E-1,(((((((114[&rate=5.532737515202115E-4]:2.050964615242E-1,107[&rate=5.532737515202115E-4]:2.65370434127E-1)[&rate=5.532737515202115E-4]:7.786644515184E-2,109[&rate=5.532737515202115E-4]:3.624149614706E-1)[&rate=5.532737515202115E-4]:1.539653763034E-1,108[&rate=5.532737515202115E-4]:4.944625295549E-1)[&rate=5.532737515202115E-4]:3.162976034987E-1,(115[&rate=5.532737515202115E-4]:5.998853225768E-1,(19[&rate=5.532737515202115E-4]:4.152533300671E-1,13[&rate=5.532737515202115E-4]:3.768971656834E-1)[&rate=5.532737515202115E-4]:3.051799377152E-1)[&rate=5.532737515202115E-4]:1.533405639014E-1)[&rate=5.532737515202115E-4]:2.712027823795E-2,((148[&rate=5.532737515202115E-4]:2.770792950493E-1,143[&rate=5.532737515202115E-4]:2.743395690219E-1)[&rate=5.532737515202115E-4]:4.707930447208E-1,((139[&rate=5.532737515202115E-4]:7.164040268799E-1,((106[&rate=5.532737515202115E-4]:8.077884455662E-2,104[&rate=5.532737515202115E-4]:8.077884455662E-2)[&rate=5.532737515202115E-4]:3.023373784818E-2,111[&rate=5.532737515202115E-4]:1.274509385692E-1)[&rate=5.532737515202115E-4]:4.136106225574E-1)[&rate=5.532737515202115E-4]:1.586913487832E-1,116[&rate=5.532737515202115E-4]:6.230405811426E-1)[&rate=5.532737515202115E-4]:8.64755942438E-2)[&rate=5.532737515202115E-4]:7.082998932973E-2)[&rate=5.532737515202115E-4]:9.308585076879E-2,(113[&rate=5.532737515202115E-4]:8.217011390344E-1,((9[&rate=5.532737515202115E-4]:5.960046809311E-1,((4[&rate=5.532737515202115E-4]:1.747618873671E-1,30[&rate=5.532737515202115E-4]:3.473646270931E-1)[&rate=5.532737515202115E-4]:3.415447865647E-1,(14[&rate=5.532737515202115E-4]:4.734757342821E-1,112[&rate=5.532737515202115E-4]:4.734757342821E-1)[&rate=5.532737515202115E-4]:1.003651862249E-1)[&rate=5.532737515202115E-4]:3.038293850621E-2)[&rate=5.532737515202115E-4]:1.993742346853E-1,(110[&rate=5.532737515202115E-4]:4.515083853998E-1,(105[&rate=5.532737515202115E-4]:2.70840021788E-1,117[&rate=5.532737515202115E-4]:3.009770080894E-1)[&rate=5.532737515202115E-4]:1.587505553927E-1)[&rate=5.532737515202115E-4]:3.46610256244E-1)[&rate=5.532737515202115E-4]:1.81030453359E-2)[&rate=5.532737515202115E-4]:1.339226572724E-1)[&rate=5.532737515202115E-4]:1.932264346151E-1,(((144[&rate=5.532737515202115E-4]:4.797199891499E-1,(145[&rate=5.532737515202115E-4]:2.603297845196E-1,141[&rate=5.532737515202115E-4]:2.57590058492E-1)[&rate=5.532737515202115E-4]:2.248696566852E-1)[&rate=5.532737515202115E-4]:4.396610272049E-2,142[&rate=5.532737515202115E-4]:5.291655439253E-1)[&rate=5.532737515202115E-4]:7.585152244814E-1,((((24[&rate=5.532737515202115E-4]:6.300001094211E-1,17[&rate=5.532737515202115E-4]:5.80685040928E-1)[&rate=5.532737515202115E-4]:2.674522297077E-1,((28[&rate=5.532737515202115E-4]:5.587023480279E-1,21[&rate=5.532737515202115E-4]:5.340448137815E-1)[&rate=5.532737515202115E-4]:3.185985369079E-1,1[&rate=5.532737515202115E-4]:9.099951507289E-2)[&rate=5.532737515202115E-4]:2.563090624767E-2)[&rate=5.532737515202115E-4]:2.401568673023E-1,((11[&rate=5.532737515202115E-4]:5.368088159892E-1,140[&rate=5.532737515202115E-4]:5.176307337975E-1)[&rate=5.532737515202115E-4]:2.534582568144E-1,(23[&rate=5.532737515202115E-4]:5.644016463814E-1,(25[&rate=5.532737515202115E-4]:3.769202028025E-1,20[&rate=5.532737515202115E-4]:3.577421206107E-1)[&rate=5.532737515202115E-4]:1.984403476886E-1)[&rate=5.532737515202115E-4]:3.107969332714E-1)[&rate=5.532737515202115E-4]:2.514517226686E-1)[&rate=5.532737515202115E-4]:3.040220085839E-2,102[&rate=5.532737515202115E-4]:6.367571673083E-3)[&rate=5.532737515202115E-4]:3.473785426779E-2)[&rate=5.532737515202115E-4]:3.37722022415E-2)[&rate=5.532737515202115E-4]:2.454520705024E-1)[&rate=5.532737515202115E-4]:3.341266647614E-1,101[&rate=5.532737515202115E-4]:6.489769113913E-1)[&rate=5.532737515202115E-4]:7.894071178051E-1)[&rate=5.532737515202115E-4]:2.843613386276E-2,((98[&rate=5.532737515202115E-4]:5.84997619541E-1,(96[&rate=5.532737515202115E-4]:5.470812014322E-1,99[&rate=5.532737515202115E-4]:5.826003271151E-1)[&rate=5.532737515202115E-4]:2.42552159231E-2)[&rate=5.532737515202115E-4]:7.179601365775E-3,((94[&rate=5.532737515202115E-4]:3.237583679461E-1,100[&rate=5.532737515202115E-4]:3.237583679461E-1)[&rate=5.532737515202115E-4]:1.641492861497E-1,95[&rate=5.532737515202115E-4]:5.726071076478E-1)[&rate=5.532737515202115E-4]:3.049907500761E-2)[&rate=5.532737515202115E-4]:2.989408370489E-2)[&rate=5.532737515202115E-4]:5.754603527836E-1)[&rate=5.532737515202115E-4]:2.272974713832E-1)[&rate=5.532737515202115E-4]:1.567729493629E-1)[&rate=5.532737515202115E-4]:1.065143757466E-1)[&rate=5.532737515202115E-4]:7.063806391483E-3)[&rate=5.532737515202115E-4]:3.958624230324E-2);
tree STATE_10800000 [&joint=-20978.574706465784,lnP=-20978.574706465784] = [&R] (((34[&rate=5.756244364492049E-4]:2.850259207566E-2,((((((123[&rate=5.756244364492049E-4]:1.154056069681E-1,124[&rate=5.756244364492049E-4]:1.12673366531E-1)[&rate=5.756244364492049E-4]:1.462307441994E-1,122[&rate=5.756244364492049E-4]:2.616363511675E-1)[&rate=5.756244364492049E-4]:4.072517960715E-1,67[&rate=5.756244364492049E-4]:1.676155968983E-1)[&rate=5.756244364492049E-4]:3.472159582945E-1,(66[&rate=5.756244364492049E-4]:3.578236724952E-1,((((138[&rate=5.756244364492049E-4]:3.708012801158E-1,136[&rate=5.756244364492049E-4]:2.392944308006E-1)[&rate=5.756244364492049E-4]:4.818061889324E-1,135[&rate=5.756244364492049E-4]:6.526074690481E-1)[&rate=5.756244364492049E-4]:7.23217265422E-1,126[&rate=5.756244364492049E-4]:9.380674173058E-1)[&rate=5.756244364492049E-4]:7.854475807799E-2,(120[&rate=5.756244364492049E-4]:6.062709815659E-1,119[&rate=5.756244364492049E-4]:7.021613925248E-1)[&rate=5.756244364492049E-4]:1.100153305503E0)[&rate=5.756244364492049E-4]:5.883856867964E-1)[&rate=5.756244364492049E-4]:1.570078826976E-1)[&rate=5.756244364492049E-4]:1.098275812741E-1,((((45[&rate=5.756244364492049E-4]:8.01030450629E-1,((50[&rate=5.756244364492049E-4]:5.38460887543E-1,49[&rate=5.756244364492049E-4]:5.38460887543E-1)[&rate=5.756244364492049E-4]:1.144026265679E-1,((44[&rate=5.756244364492049E-4]:4.357576007094E-1,(51[&rate=5.756244364492049E-4]:3.39958452463E-1,47[&rate=5.756244364492049E-4]:3.672808568345E-1)[&rate=5.756244364492049E-4]:7.394122474911E-2)[&rate=5.756244364492049E-4]:1.416708806426E-1,(((42[&rate=5.756244364492049E-4]:3.333500540273E-1,(41[&rate=5.756244364492049E-4]:2.994414737735E-1,48[&rate=5.756244364492049E-4]:3.43157320768E-1)[&rate=5.756244364492049E-4]:2.844409937956E-2)[&rate=5.756244364492049E-4]:8.631176551559E-2,43[&rate=5.756244364492049E-4]:4.688421474116E-1)[&rate=5.756244364492049E-4]:1.232252615522E-2,46[&rate=5.756244364492049E-4]:4.811646735668E-1)[&rate=5.756244364492049E-4]:1.017282886594E-1)[&rate=5.756244364492049E-4]:1.027574371304E-1)[&rate=5.756244364492049E-4]:1.235767725837E-1)[&rate=5.756244364492049E-4]:2.382512824723E-1,(((69[&rate=5.756244364492049E-4]:6.823971760001E-1,((129[&rate=5.756244364492049E-4]:1.904669663912E-1,((131[&rate=5.756244364492049E-4]:9.972288675047E-2,130[&rate=5.756244364492049E-4]:9.698316072312E-2)[&rate=5.756244364492049E-4]:5.101556947092E-2,132[&rate=5.756244364492049E-4]:1.507384562214E-1)[&rate=5.756244364492049E-4]:4.246823619719E-2)[&rate=5.756244364492049E-4]:2.767402243715E-1,118[&rate=5.756244364492049E-4]:6.041934921326E-1)[&rate=5.756244364492049E-4]:6.724477975782E-2)[&rate=5.756244364492049E-4]:7.72289530595E-1,((60[&rate=5.756244364492049E-4]:7.105630203054E-2,((64[&rate=5.756244364492049E-4]:2.106632458028E-1,65[&rate=5.756244364492049E-4]:5.997831429612E-2)[&rate=5.756244364492049E-4]:5.994143485191E-3,62[&rate=5.756244364492049E-4]:2.577532796991E-1)[&rate=5.756244364492049E-4]:5.083844249236E-3)[&rate=5.756244364492049E-4]:4.110349228296E-1,(63[&rate=5.756244364492049E-4]:2.517245709783E-1,61[&rate=5.756244364492049E-4]:2.928204613894E-1)[&rate=5.756244364492049E-4]:3.810515853885E-1)[&rate=5.756244364492049E-4]:7.698557557076E-1)[&rate=5.756244364492049E-4]:2.19100620387E-1,128[&rate=5.756244364492049E-4]:1.523102395475E0)[&rate=5.756244364492049E-4]:2.895755499173E-1)[&rate=5.756244364492049E-4]:9.200041158891E-2,(((35[&rate=5.756244364492049E-4]:5.344581968957E-2,121[&rate=5.756244364492049E-4]:2.17947321695E0)[&rate=5.756244364492049E-4]:2.625786637882E-1,36[&rate=5.756244364492049E-4]:3.625998259435E-1)[&rate=5.756244364492049E-4]:5.0027845786E-3,127[&rate=5.756244364492049E-4]:2.888150555728E0)[&rate=5.756244364492049E-4]:5.488396563745E-2)[&rate=5.756244364492049E-4]:1.430372500471E-1,(38[&rate=5.756244364492049E-4]:5.372097125458E-1,(((((((((89[&rate=5.756244364492049E-4]:4.338662358285E-2,88[&rate=5.756244364492049E-4]:2.968799344584E-2)[&rate=5.756244364492049E-4]:2.214767621552E-1,87[&rate=5.756244364492049E-4]:2.51164755601E-1)[&rate=5.756244364492049E-4]:5.319364387627E-2,(((86[&rate=5.756244364492049E-4]:2.030545529284E-2,83[&rate=5.756244364492049E-4]:2.030545529284E-2)[&rate=5.756244364492049E-4]:9.080107466895E-2,85[&rate=5.756244364492049E-4]:1.111065299618E-1)[&rate=5.756244364492049E-4]:1.329410521318E-1,((93[&rate=5.756244364492049E-4]:1.665517515635E-2,84[&rate=5.756244364492049E-4]:2.956545019333E-3)[&rate=5.756244364492049E-4]:6.78523121801E-2,(92[&rate=5.756244364492049E-4]:1.72480270727E-2,(91[&rate=5.756244364492049E-4]:3.269163700704E-3,90[&rate=5.756244364492049E-4]:3.269163700704E-3)[&rate=5.756244364492049E-4]:1.3978863372E-2)[&rate=5.756244364492049E-4]:6.725946026375E-2)[&rate=5.756244364492049E-4]:1.732387248942E-1)[&rate=5.756244364492049E-4]:6.031081738363E-2)[&rate=5.756244364492049E-4]:8.872259466697E-1,(((10[&rate=5.756244364492049E-4]:2.980939695479E-1,15[&rate=5.756244364492049E-4]:3.364501339314E-1)[&rate=5.756244364492049E-4]:1.868702363845E-1,18[&rate=5.756244364492049E-4]:5.315395483981E-1)[&rate=5.756244364492049E-4]:7.291922878034E-2,6[&rate=5.756244364492049E-4]:5.414450785483E-1)[&rate=5.756244364492049E-4]:1.62468034722E-1)[&rate=5.756244364492049E-4]:2.604576925261E-1,3[&rate=5.756244364492049E-4]:9.123160112759E-1)[&rate=5.756244364492049E-4]:4.820060964142E-1,((((((((108[&rate=5.756244364492049E-4]:4.942323837357E-1,(114[&rate=5.756244364492049E-4]:2.388206184554E-1,109[&rate=5.756244364492049E-4]:3.182726732499E-1)[&rate=5.756244364492049E-4]:1.978775187049E-1)[&rate=5.756244364492049E-4]:2.844294514436E-3,107[&rate=5.756244364492049E-4]:4.998164042775E-1)[&rate=5.756244364492049E-4]:3.305743836093E-1,(115[&rate=5.756244364492049E-4]:6.541421682498E-1,(19[&rate=5.756244364492049E-4]:6.754325978977E-1,13[&rate=5.756244364492049E-4]:6.37076433514E-1)[&rate=5.756244364492049E-4]:9.925751555766E-2)[&rate=5.756244364492049E-4]:1.159746470343E-1)[&rate=5.756244364492049E-4]:1.644510500783E-1,(((148[&rate=5.756244364492049E-4]:3.364424564875E-1,143[&rate=5.756244364492049E-4]:3.337027304602E-1)[&rate=5.756244364492049E-4]:3.354719421842E-1,116[&rate=5.756244364492049E-4]:6.335582342881E-1)[&rate=5.756244364492049E-4]:1.373630723854E-1,(((111[&rate=5.756244364492049E-4]:5.837466966686E-2,104[&rate=5.756244364492049E-4]:4.193631350249E-2)[&rate=5.756244364492049E-4]:2.48166106504E-1,139[&rate=5.756244364492049E-4]:4.818832419243E-1)[&rate=5.756244364492049E-4]:1.102230694445E-2,106[&rate=5.756244364492049E-4]:3.01124726951E-1)[&rate=5.756244364492049E-4]:5.300705523253E-1)[&rate=5.756244364492049E-4]:1.636465586889E-1)[&rate=5.756244364492049E-4]:6.369628113435E-2,((110[&rate=5.756244364492049E-4]:5.493770534465E-1,(117[&rate=5.756244364492049E-4]:4.718599233603E-1,105[&rate=5.756244364492049E-4]:4.417229370589E-1)[&rate=5.756244364492049E-4]:8.573630816848E-2)[&rate=5.756244364492049E-4]:2.321286904975E-1,(112[&rate=5.756244364492049E-4]:4.913486515291E-1,((113[&rate=5.756244364492049E-4]:3.77122099918E-1,(14[&rate=5.756244364492049E-4]:2.88705074654E-1,(4[&rate=5.756244364492049E-4]:7.235675094724E-2,30[&rate=5.756244364492049E-4]:2.449594906733E-1)[&rate=5.756244364492049E-4]:1.588140771315E-1)[&rate=5.756244364492049E-4]:8.841702526404E-2)[&rate=5.756244364492049E-4]:9.618499346163E-2,9[&rate=5.756244364492049E-4]:4.650879152976E-1)[&rate=5.756244364492049E-4]:1.804155814949E-2)[&rate=5.756244364492049E-4]:2.956365444696E-1)[&rate=5.756244364492049E-4]:2.934707313199E-1)[&rate=5.756244364492049E-4]:6.59855872722E-2,((24[&rate=5.756244364492049E-4]:8.504983799083E-1,17[&rate=5.756244364492049E-4]:8.011833114152E-1)[&rate=5.756244364492049E-4]:2.758783707356E-1,((28[&rate=5.756244364492049E-4]:4.566890428802E-1,21[&rate=5.756244364492049E-4]:4.320315086337E-1)[&rate=5.756244364492049E-4]:4.951792943589E-1,1[&rate=5.756244364492049E-4]:1.655669673761E-1)[&rate=5.756244364492049E-4]:1.799878654597E-1)[&rate=5.756244364492049E-4]:1.077359968236E-1)[&rate=5.756244364492049E-4]:1.688650407834E-2,(((145[&rate=5.756244364492049E-4]:3.686659383033E-1,141[&rate=5.756244364492049E-4]:3.659262122757E-1)[&rate=5.756244364492049E-4]:3.080635777341E-2,144[&rate=5.756244364492049E-4]:3.939928440218E-1)[&rate=5.756244364492049E-4]:6.752817173032E-2,142[&rate=5.756244364492049E-4]:4.67000467807E-1)[&rate=5.756244364492049E-4]:8.689302905883E-1)[&rate=5.756244364492049E-4]:1.354285779638E-1,(((11[&rate=5.756244364492049E-4]:4.390531918538E-1,140[&rate=5.756244364492049E-4]:4.198751096621E-1)[&rate=5.756244364492049E-4]:1.105354090179E-1,(23[&rate=5.756244364492049E-4]:5.380099404996E-1,(25[&rate=5.756244364492049E-4]:3.196613188834E-1,20[&rate=5.756244364492049E-4]:3.004832366917E-1)[&rate=5.756244364492049E-4]:2.293075257258E-1)[&rate=5.756244364492049E-4]:9.651016722135E-2)[&rate=5.756244364492049E-4]:5.75735670763E-1,102[&rate=5.756244364492049E-4]:5.957084697718E-2)[&rate=5.756244364492049E-4]:1.652131469162E-1)[&rate=5.756244364492049E-4]:1.722778398241E-1)[&rate=5.756244364492049E-4]:3.085739971932E-1,101[&rate=5.756244364492049E-4]:7.001563788557E-1)[&rate=5.756244364492049E-4]:7.387642614704E-1,((((94[&rate=5.756244364492049E-4]:2.367355373033E-1,100[&rate=5.756244364492049E-4]:2.367355373033E-1)[&rate=5.756244364492049E-4]:8.209884324854E-2,95[&rate=5.756244364492049E-4]:4.035338341039E-1)[&rate=5.756244364492049E-4]:1.514717529847E-1,(96[&rate=5.756244364492049E-4]:4.802355493912E-1,99[&rate=5.756244364492049E-4]:5.157546750741E-1)[&rate=5.756244364492049E-4]:5.017987376298E-2)[&rate=5.756244364492049E-4]:4.208839316371E-2,98[&rate=5.756244364492049E-4]:5.861650185035E-1)[&rate=5.756244364492049E-4]:8.0067633751E-3)[&rate=5.756244364492049E-4]:5.973096501545E-3,(((97[&rate=5.756244364492049E-4]:1.469997141165E-1,16[&rate=5.756244364492049E-4]:2.3035308916E0)[&rate=5.756244364492049E-4]:1.640594082183E-1,146[&rate=5.756244364492049E-4]:5.023159529359E-1)[&rate=5.756244364492049E-4]:7.095246690297E-2,((((((31[&rate=5.756244364492049E-4]:5.316040033508E-1,2[&rate=5.756244364492049E-4]:3.042067430767E-1)[&rate=5.756244364492049E-4]:1.784520251697E-1,((7[&rate=5.756244364492049E-4]:1.646384349326E-1,8[&rate=5.756244364492049E-4]:1.646384349326E-1)[&rate=5.756244364492049E-4]:3.80478163735E-1,26[&rate=5.756244364492049E-4]:6.51965913736E-1)[&rate=5.756244364492049E-4]:1.425449834604E-2)[&rate=5.756244364492049E-4]:2.833824882061E-2,(22[&rate=5.756244364492049E-4]:5.773129387965E-1,27[&rate=5.756244364492049E-4]:5.937512949609E-1)[&rate=5.756244364492049E-4]:1.062868179965E-1)[&rate=5.756244364492049E-4]:1.761111846761E0,39[&rate=5.756244364492049E-4]:3.153830609988E-1)[&rate=5.756244364492049E-4]:7.545922692085E-3,147[&rate=5.756244364492049E-4]:3.803060328712E-1)[&rate=5.756244364492049E-4]:1.284103624385E-1,40[&rate=5.756244364492049E-4]:4.513393461294E-1)[&rate=5.756244364492049E-4]:1.710494474562E-3)[&rate=5.756244364492049E-4]:1.867973722991E-2)[&rate=5.756244364492049E-4]:1.33786145641E-1)[&rate=5.756244364492049E-4]:5.841042177105E-1)[&rate=5.756244364492049E-4]:1.05710652726E-1)[&rate=5.756244364492049E-4]:1.213409980931E-2,(((53[&rate=5.756244364492049E-4]:7.252587200348E-1,(((75[&rate=5.756244364492049E-4]:5.830246723737E-1,((76[&rate=5.756244364492049E-4]:3.09678060188E-1,74[&rate=5.756244364492049E-4]:3.09678060188E-1)[&rate=5.756244364492049E-4]:1.387970671428E-1,70[&rate=5.756244364492049E-4]:4.101189629473E-1)[&rate=5.756244364492049E-4]:1.34549545043E-1)[&rate=5.756244364492049E-4]:1.707776327348E-1,((((72[&rate=5.756244364492049E-4]:3.869269005049E-2,78[&rate=5.756244364492049E-4]:6.06104982698E-2)[&rate=5.756244364492049E-4]:1.403657299861E-1,82[&rate=5.756244364492049E-4]:2.09195406338E-1)[&rate=5.756244364492049E-4]:1.416905130432E-2,79[&rate=5.756244364492049E-4]:2.151452795603E-1)[&rate=5.756244364492049E-4]:4.146183523575E-1,(((80[&rate=5.756244364492049E-4]:9.05381378513E-2,81[&rate=5.756244364492049E-4]:9.05381378513E-2)[&rate=5.756244364492049E-4]:2.879204553024E-1,(71[&rate=5.756244364492049E-4]:2.746895380633E-2,73[&rate=5.756244364492049E-4]:9.596210449118E-2)[&rate=5.756244364492049E-4]:3.318115571556E-1)[&rate=5.756244364492049E-4]:7.021898604718E-2,77[&rate=5.756244364492049E-4]:4.925131956393E-1)[&rate=5.756244364492049E-4]:1.728668746346E-1)[&rate=5.756244364492049E-4]:8.294278278E-2)[&rate=5.756244364492049E-4]:6.910392656567E-1,((134[&rate=5.756244364492049E-4]:4.309891694823E-1,(133[&rate=5.756244364492049E-4]:4.567618505411E-1,137[&rate=5.756244364492049E-4]:4.978577409521E-1)[&rate=5.756244364492049E-4]:4.364305242351E-3)[&rate=5.756244364492049E-4]:9.030746535479E-1,(52[&rate=5.756244364492049E-4]:4.662477643074E-1,(((12[&rate=5.756244364492049E-4]:1.156392949274E-1,5[&rate=5.756244364492049E-4]:7.728313054395E-2)[&rate=5.756244364492049E-4]:1.74533569919E-1,29[&rate=5.756244364492049E-4]:3.970221799149E-1)[&rate=5.756244364492049E-4]:4.353029388717E-1,103[&rate=5.756244364492049E-4]:5.994484064578E-1)[&rate=5.756244364492049E-4]:1.531093092411E0)[&rate=5.756244364492049E-4]:1.240702693671E-1)[&rate=5.756244364492049E-4]:1.162571997901E-1)[&rate=5.756244364492049E-4]:2.688020788157E-2)[&rate=5.756244364492049E-4]:3.627554619083E-1,125[&rate=5.756244364492049E-4]:8.776316682819E-1)[&rate=5.756244364492049E-4]:4.454964319338E-1,(68[&rate=5.756244364492049E-4]:8.513824316537E-1,(((57[&rate=5.756244364492049E-4]:3.482610551356E-1,((56[&rate=5.756244364492049E-4]:1.930054771591E-1,55[&rate=5.756244364492049E-4]:1.930054771591E-1)[&rate=5.756244364492049E-4]:8.196008357645E-2,58[&rate=5.756244364492049E-4]:3.022879651073E-1)[&rate=5.756244364492049E-4]:6.236653265135E-2)[&rate=5.756244364492049E-4]:5.338325080122E-2,(54[&rate=5.756244364492049E-4]:2.79812501866E-1,37[&rate=5.756244364492049E-4]:3.563152341065E-1)[&rate=5.756244364492049E-4]:8.084819751348E-2)[&rate=5.756244364492049E-4]:3.329406302761E-2,59[&rate=5.756244364492049E-4]:4.322061285273E-1)[&rate=5.756244364492049E-4]:4.683566309953E-1)[&rate=5.756244364492049E-4]:3.050790018952E-1)[&rate=5.756244364492049E-4]:2.805244049946E-2)[&rate=5.756244364492049E-4]:2.547230544296E-1)[&rate=5.756244364492049E-4]:2.643200337623E-2,32[&rate=5.756244364492049E-4]:3.30167872328E-2)[&rate=5.756244364492049E-4]:9.125869349583E-2,33[&rate=5.756244364492049E-4]:1.297549327833E-1);
tree STATE_10810000 [&joint=-20975.103533568476,lnP=-20975.103533568476] = [&R] (((((((((((12[&rate=5.779877654608747E-4]:1.488518215849E-1,5[&rate=5.779877654608747E-4]:1.104956572014E-1)[&rate=5.779877654608747E-4]:2.987588963048E-1,29[&rate=5.779877654608747E-4]:5.544600329583E-1)[&rate=5.779877654608747E-4]:2.751553871305E-1,103[&rate=5.779877654608747E-4]:5.9673870776E-1)[&rate=5.779877654608747E-4]:1.596782778927E0,52[&rate=5.779877654608747E-4]:5.292277521265E-1)[&rate=5.779877654608747E-4]:1.665362616515E-1,53[&rate=5.779877654608747E-4]:6.875672924666E-1)[&rate=5.779877654608747E-4]:5.716540610797E-2,(((75[&rate=5.779877654608747E-4]:5.184943371853E-1,(74[&rate=5.779877654608747E-4]:4.899215743025E-1,(70[&rate=5.779877654608747E-4]:2.797558796794E-1,76[&rate=5.779877654608747E-4]:3.181120440629E-1)[&rate=5.779877654608747E-4]:1.718095302396E-1)[&rate=5.779877654608747E-4]:2.857276288281E-2)[&rate=5.779877654608747E-4]:6.167715157067E-2,(((71[&rate=5.779877654608747E-4]:2.527726614461E-1,(77[&rate=5.779877654608747E-4]:1.992290032175E-1,73[&rate=5.779877654608747E-4]:2.047084552722E-1)[&rate=5.779877654608747E-4]:1.165573568587E-1)[&rate=5.779877654608747E-4]:4.822194266845E-2,(82[&rate=5.779877654608747E-4]:2.655470441547E-1,(79[&rate=5.779877654608747E-4]:2.478545060378E-1,(72[&rate=5.779877654608747E-4]:1.163397998921E-1,78[&rate=5.779877654608747E-4]:1.382576081114E-1)[&rate=5.779877654608747E-4]:1.095968979263E-1)[&rate=5.779877654608747E-4]:9.473360034835E-3)[&rate=5.779877654608747E-4]:7.106399831595E-2)[&rate=5.779877654608747E-4]:3.224555635617E-2,(80[&rate=5.779877654608747E-4]:3.529997684281E-2,81[&rate=5.779877654608747E-4]:3.529997684281E-2)[&rate=5.779877654608747E-4]:3.171182658196E-1)[&rate=5.779877654608747E-4]:1.784381776004E-1)[&rate=5.779877654608747E-4]:8.334016521196E-1,(134[&rate=5.779877654608747E-4]:2.788905205E-1,(137[&rate=5.779877654608747E-4]:2.902817204216E-1,133[&rate=5.779877654608747E-4]:2.491858300105E-1)[&rate=5.779877654608747E-4]:5.984167679063E-2)[&rate=5.779877654608747E-4]:1.14016207243E0)[&rate=5.779877654608747E-4]:7.762261631108E-2)[&rate=5.779877654608747E-4]:5.60677187736E-1,125[&rate=5.779877654608747E-4]:1.095027372649E0)[&rate=5.779877654608747E-4]:1.435586838764E-1,(68[&rate=5.779877654608747E-4]:6.67531575753E-1,(59[&rate=5.779877654608747E-4]:4.364994184874E-1,((56[&rate=5.779877654608747E-4]:3.511978862698E-1,55[&rate=5.779877654608747E-4]:3.511978862698E-1)[&rate=5.779877654608747E-4]:3.718763030401E-2,((57[&rate=5.779877654608747E-4]:2.081084691904E-1,(54[&rate=5.779877654608747E-4]:5.66372281317E-2,37[&rate=5.779877654608747E-4]:1.331399603721E-1)[&rate=5.779877654608747E-4]:1.104876345014E-1)[&rate=5.779877654608747E-4]:1.087235796676E-1,58[&rate=5.779877654608747E-4]:3.33225491481E-1)[&rate=5.779877654608747E-4]:8.248242946459E-2)[&rate=5.779877654608747E-4]:3.991718060197E-2)[&rate=5.779877654608747E-4]:2.802124851345E-1)[&rate=5.779877654608747E-4]:4.04387814106E-1)[&rate=5.779877654608747E-4]:3.515348950103E-1,34[&rate=5.779877654608747E-4]:1.271994846692E-2)[&rate=5.779877654608747E-4]:4.362450861713E-2,(32[&rate=5.779877654608747E-4]:1.252017608673E-2,(((((45[&rate=5.779877654608747E-4]:5.90423223139E-1,(((46[&rate=5.779877654608747E-4]:3.669854616785E-1,43[&rate=5.779877654608747E-4]:3.669854616785E-1)[&rate=5.779877654608747E-4]:4.354885950949E-2,((42[&rate=5.779877654608747E-4]:1.80504512257E-2,48[&rate=5.779877654608747E-4]:5.630181734592E-2)[&rate=5.779877654608747E-4]:3.013250434437E-1,41[&rate=5.779877654608747E-4]:3.139110137951E-1)[&rate=5.779877654608747E-4]:4.197849864983E-2)[&rate=5.779877654608747E-4]:1.445855393115E-1,(((50[&rate=5.779877654608747E-4]:2.591666254711E-1,49[&rate=5.779877654608747E-4]:2.591666254711E-1)[&rate=5.779877654608747E-4]:2.283713257366E-1,(51[&rate=5.779877654608747E-4]:4.015596030145E-1,47[&rate=5.779877654608747E-4]:4.28882007386E-1)[&rate=5.779877654608747E-4]:9.144282906738E-2)[&rate=5.779877654608747E-4]:2.476798530091E-2,44[&rate=5.779877654608747E-4]:5.396283408801E-1)[&rate=5.779877654608747E-4]:1.002703874513E-2)[&rate=5.779877654608747E-4]:4.350008395093E-2)[&rate=5.779877654608747E-4]:1.71122663087E-1,((128[&rate=5.779877654608747E-4]:1.27180172228E0,(69[&rate=5.779877654608747E-4]:7.722937214571E-1,(((132[&rate=5.779877654608747E-4]:1.065325424632E-1,(131[&rate=5.779877654608747E-4]:6.246428157372E-2,130[&rate=5.779877654608747E-4]:5.972455554637E-2)[&rate=5.779877654608747E-4]:4.40682608895E-2)[&rate=5.779877654608747E-4]:5.321876779368E-2,129[&rate=5.779877654608747E-4]:1.570115842295E-1)[&rate=5.779877654608747E-4]:4.569846462548E-1,118[&rate=5.779877654608747E-4]:7.509825318543E-1)[&rate=5.779877654608747E-4]:1.035228549318E-2)[&rate=5.779877654608747E-4]:6.501929323297E-1)[&rate=5.779877654608747E-4]:1.689876890588E-1,((65[&rate=5.779877654608747E-4]:3.555795109648E-1,(62[&rate=5.779877654608747E-4]:3.7918274493E-1,(64[&rate=5.779877654608747E-4]:1.880712611849E-1,60[&rate=5.779877654608747E-4]:3.738632967819E-2)[&rate=5.779877654608747E-4]:1.50015593334E-1)[&rate=5.779877654608747E-4]:1.681775879526E-1)[&rate=5.779877654608747E-4]:1.629378593129E-1,(63[&rate=5.779877654608747E-4]:1.660544749362E-2,61[&rate=5.779877654608747E-4]:5.770133790467E-2)[&rate=5.779877654608747E-4]:6.525968542908E-1)[&rate=5.779877654608747E-4]:8.702172465405E-1)[&rate=5.779877654608747E-4]:9.415268717875E-2)[&rate=5.779877654608747E-4]:1.110256558201E-1,(121[&rate=5.779877654608747E-4]:2.227260221686E0,((36[&rate=5.779877654608747E-4]:4.262269745696E-3,127[&rate=5.779877654608747E-4]:2.524810214951E0)[&rate=5.779877654608747E-4]:8.466655551626E-2,35[&rate=5.779877654608747E-4]:4.23534827962E-2)[&rate=5.779877654608747E-4]:5.887934162987E-2)[&rate=5.779877654608747E-4]:1.596780662374E-2)[&rate=5.779877654608747E-4]:5.257224799852E-1,(38[&rate=5.779877654608747E-4]:1.031687985296E0,((((146[&rate=5.779877654608747E-4]:5.525922537458E-1,(((22[&rate=5.779877654608747E-4]:4.085919986792E-1,27[&rate=5.779877654608747E-4]:4.250303548436E-1)[&rate=5.779877654608747E-4]:2.827024148748E-1,(((7[&rate=5.779877654608747E-4]:2.144662087556E-1,8[&rate=5.779877654608747E-4]:2.144662087556E-1)[&rate=5.779877654608747E-4]:1.472846118789E-1,26[&rate=5.779877654608747E-4]:4.686001357031E-1)[&rate=5.779877654608747E-4]:6.506657486344E-2,31[&rate=5.779877654608747E-4]:5.775023270049E-1)[&rate=5.779877654608747E-4]:1.685866070971E-1)[&rate=5.779877654608747E-4]:2.09722218562E-1,2[&rate=5.779877654608747E-4]:7.284138923899E-1)[&rate=5.779877654608747E-4]:1.66068558495E0)[&rate=5.779877654608747E-4]:2.655172195235E-1,(40[&rate=5.779877654608747E-4]:6.22163804558E-1,16[&rate=5.779877654608747E-4]:2.707656730675E0)[&rate=5.779877654608747E-4]:7.572708947637E-2)[&rate=5.779877654608747E-4]:1.173281693718E-2,((97[&rate=5.779877654608747E-4]:4.134422444558E-1,39[&rate=5.779877654608747E-4]:4.84480495822E-1)[&rate=5.779877654608747E-4]:1.53345464912E-1,((((((((92[&rate=5.779877654608747E-4]:6.362796197216E-2,(91[&rate=5.779877654608747E-4]:1.1271708307E-2,90[&rate=5.779877654608747E-4]:1.1271708307E-2)[&rate=5.779877654608747E-4]:5.235625366516E-2)[&rate=5.779877654608747E-4]:7.326680454806E-2,87[&rate=5.779877654608747E-4]:1.231961363832E-1)[&rate=5.779877654608747E-4]:1.527498036845E-2,((93[&rate=5.779877654608747E-4]:5.543523910124E-2,(83[&rate=5.779877654608747E-4]:2.311798279974E-2,(84[&rate=5.779877654608747E-4]:1.734721750186E-2,86[&rate=5.779877654608747E-4]:1.734721750186E-2)[&rate=5.779877654608747E-4]:5.770765297873E-3)[&rate=5.779877654608747E-4]:1.861862616449E-2)[&rate=5.779877654608747E-4]:1.529797341313E-2,85[&rate=5.779877654608747E-4]:5.703458237735E-2)[&rate=5.779877654608747E-4]:8.14365343743E-2)[&rate=5.779877654608747E-4]:2.607937625797E-1,(89[&rate=5.779877654608747E-4]:5.286249916483E-2,88[&rate=5.779877654608747E-4]:3.916386902781E-2)[&rate=5.779877654608747E-4]:3.601010103035E-1)[&rate=5.779877654608747E-4]:8.840160849874E-1,(((3[&rate=5.779877654608747E-4]:1.421323655658E-1,18[&rate=5.779877654608747E-4]:2.572008587164E-1)[&rate=5.779877654608747E-4]:3.397716065736E-1,(10[&rate=5.779877654608747E-4]:2.822140655949E-1,15[&rate=5.779877654608747E-4]:3.205702299784E-1)[&rate=5.779877654608747E-4]:2.681830572294E-1)[&rate=5.779877654608747E-4]:1.303622941341E-1,6[&rate=5.779877654608747E-4]:6.64321060794E-1)[&rate=5.779877654608747E-4]:1.31288670648E-1)[&rate=5.779877654608747E-4]:5.601517695735E-1,(((((28[&rate=5.779877654608747E-4]:8.238014505893E-1,1[&rate=5.779877654608747E-4]:3.750008072632E-2)[&rate=5.779877654608747E-4]:1.046134279565E-1,((21[&rate=5.779877654608747E-4]:7.052354096605E-1,17[&rate=5.779877654608747E-4]:6.750984233591E-1)[&rate=5.779877654608747E-4]:7.993125145644E-2,24[&rate=5.779877654608747E-4]:8.043447433087E-1)[&rate=5.779877654608747E-4]:1.185906831823E-1)[&rate=5.779877654608747E-4]:3.086497258846E-1,102[&rate=5.779877654608747E-4]:6.994131675927E-2)[&rate=5.779877654608747E-4]:3.041969374431E-2,((140[&rate=5.779877654608747E-4]:5.398629335205E-1,11[&rate=5.779877654608747E-4]:5.590410157122E-1)[&rate=5.779877654608747E-4]:2.024090672358E-1,(23[&rate=5.779877654608747E-4]:6.429065724259E-1,(25[&rate=5.779877654608747E-4]:3.571923715734E-1,20[&rate=5.779877654608747E-4]:3.380142893817E-1)[&rate=5.779877654608747E-4]:2.966731049621E-1)[&rate=5.779877654608747E-4]:2.034750173714E-1)[&rate=5.779877654608747E-4]:4.04664352213E-1)[&rate=5.779877654608747E-4]:5.21334285069E-2,((((145[&rate=5.779877654608747E-4]:4.445556232225E-1,144[&rate=5.779877654608747E-4]:4.390761711676E-1)[&rate=5.779877654608747E-4]:3.70127207962E-2,141[&rate=5.779877654608747E-4]:4.788286179911E-1)[&rate=5.779877654608747E-4]:1.074172227941E-1,142[&rate=5.779877654608747E-4]:5.889855668128E-1)[&rate=5.779877654608747E-4]:7.603749531542E-1,(((((19[&rate=5.779877654608747E-4]:2.914767079071E-1,13[&rate=5.779877654608747E-4]:2.531205435234E-1)[&rate=5.779877654608747E-4]:4.541440078612E-1,115[&rate=5.779877654608747E-4]:6.250727705628E-1)[&rate=5.779877654608747E-4]:4.365608488668E-2,((109[&rate=5.779877654608747E-4]:3.932942379846E-1,(114[&rate=5.779877654608747E-4]:1.824595921698E-1,107[&rate=5.779877654608747E-4]:2.427335647726E-1)[&rate=5.779877654608747E-4]:1.313825910203E-1)[&rate=5.779877654608747E-4]:1.859436279251E-1,108[&rate=5.779877654608747E-4]:5.573200576906E-1)[&rate=5.779877654608747E-4]:1.689430443342E-1)[&rate=5.779877654608747E-4]:5.578566299913E-2,((106[&rate=5.779877654608747E-4]:6.949816761706E-1,(((104[&rate=5.779877654608747E-4]:2.991319138302E-1,139[&rate=5.779877654608747E-4]:4.90912735748E-1)[&rate=5.779877654608747E-4]:6.5232164098E-2,111[&rate=5.779877654608747E-4]:3.808024340926E-1)[&rate=5.779877654608747E-4]:1.561325865198E-1,(148[&rate=5.779877654608747E-4]:2.139971694853E-1,143[&rate=5.779877654608747E-4]:2.112574434579E-1)[&rate=5.779877654608747E-4]:2.845816867436E-1)[&rate=5.779877654608747E-4]:1.744850117226E-1)[&rate=5.779877654608747E-4]:3.617719006377E-2,116[&rate=5.779877654608747E-4]:6.708848936316E-1)[&rate=5.779877654608747E-4]:5.3629624817E-2)[&rate=5.779877654608747E-4]:1.126013986369E-1,(((113[&rate=5.779877654608747E-4]:5.849604505436E-1,(117[&rate=5.779877654608747E-4]:4.296330318101E-1,105[&rate=5.779877654608747E-4]:3.994960455088E-1)[&rate=5.779877654608747E-4]:1.58067144761E-1)[&rate=5.779877654608747E-4]:1.473860452663E-1,110[&rate=5.779877654608747E-4]:7.268670437551E-1)[&rate=5.779877654608747E-4]:5.881499442402E-2,((112[&rate=5.779877654608747E-4]:5.409670391933E-1,(14[&rate=5.779877654608747E-4]:5.048472654203E-1,(4[&rate=5.779877654608747E-4]:1.788745702027E-1,30[&rate=5.779877654608747E-4]:3.514773099287E-1)[&rate=5.779877654608747E-4]:2.684384486424E-1)[&rate=5.779877654608747E-4]:3.611977377303E-2)[&rate=5.779877654608747E-4]:2.179692797738E-1,9[&rate=5.779877654608747E-4]:7.507171408851E-1)[&rate=5.779877654608747E-4]:3.222517126672E-2)[&rate=5.779877654608747E-4]:1.281462076735E-1)[&rate=5.779877654608747E-4]:2.574500823334E-1)[&rate=5.779877654608747E-4]:4.970926150932E-2)[&rate=5.779877654608747E-4]:1.539519935119E-1)[&rate=5.779877654608747E-4]:6.898280509186E-1,101[&rate=5.779877654608747E-4]:9.90795031386E-1)[&rate=5.779877654608747E-4]:4.59308374065E-1,((((94[&rate=5.779877654608747E-4]:1.579067443387E-1,100[&rate=5.779877654608747E-4]:1.579067443387E-1)[&rate=5.779877654608747E-4]:1.365882443785E-1,95[&rate=5.779877654608747E-4]:3.791944422692E-1)[&rate=5.779877654608747E-4]:1.821381705268E-1,(96[&rate=5.779877654608747E-4]:4.220636173997E-1,99[&rate=5.779877654608747E-4]:4.575827430826E-1)[&rate=5.779877654608747E-4]:1.14678831462E-1)[&rate=5.779877654608747E-4]:1.894212824568E-2,98[&rate=5.779877654608747E-4]:5.69345779293E-1)[&rate=5.779877654608747E-4]:3.600876771051E-2)[&rate=5.779877654608747E-4]:1.608867142767E-1)[&rate=5.779877654608747E-4]:7.179775023757E-2)[&rate=5.779877654608747E-4]:2.246540960194E-2,147[&rate=5.779877654608747E-4]:7.894661697538E-1)[&rate=5.779877654608747E-4]:3.679048756516E-1)[&rate=5.779877654608747E-4]:2.136005722545E-1)[&rate=5.779877654608747E-4]:9.187457371171E-2,((((124[&rate=5.779877654608747E-4]:3.501732717337E-1,123[&rate=5.779877654608747E-4]:3.529055121708E-1)[&rate=5.779877654608747E-4]:1.214750031793E-1,122[&rate=5.779877654608747E-4]:4.743805153501E-1)[&rate=5.779877654608747E-4]:3.185535240012E-1,67[&rate=5.779877654608747E-4]:2.916614890107E-1)[&rate=5.779877654608747E-4]:1.60140255547E-1,(((119[&rate=5.779877654608747E-4]:1.803011926777E0,((138[&rate=5.779877654608747E-4]:5.10858888283E-1,136[&rate=5.779877654608747E-4]:3.793520389678E-1)[&rate=5.779877654608747E-4]:4.404540514832E-1,135[&rate=5.779877654608747E-4]:7.513129397661E-1)[&rate=5.779877654608747E-4]:7.037537815315E-1)[&rate=5.779877654608747E-4]:3.086074731071E-1,(120[&rate=5.779877654608747E-4]:1.652938184388E0,126[&rate=5.779877654608747E-4]:9.631260727034E-1)[&rate=5.779877654608747E-4]:3.627908045369E-1)[&rate=5.779877654608747E-4]:2.002111017494E-1,66[&rate=5.779877654608747E-4]:2.789537893048E-1)[&rate=5.779877654608747E-4]:1.728479552529E-1)[&rate=5.779877654608747E-4]:2.82995940189E-1)[&rate=5.779877654608747E-4]:1.626539981891E-1)[&rate=5.779877654608747E-4]:2.190647277823E-2)[&rate=5.779877654608747E-4]:1.658061058553E-2,33[&rate=5.779877654608747E-4]:5.64867115052E-2);
tree STATE_10820000 [&joint=-20958.243958145562,lnP=-20958.243958145562] = [&R] (((33[&rate=5.791009584177867E-4]:7.318968219869E-2,32[&rate=5.791009584177867E-4]:6.771023014397E-2)[&rate=5.791009584177867E-4]:2.756941640411E-3,(((((((((12[&rate=5.791009584177867E-4]:8.222716906059E-2,5[&rate=5.791009584177867E-4]:4.387100467714E-2)[&rate=5.791009584177867E-4]:1.576653657372E-1,29[&rate=5.791009584177867E-4]:3.467418498663E-1)[&rate=5.791009584177867E-4]:4.761990116787E-1,103[&rate=5.791009584177867E-4]:5.900641492162E-1)[&rate=5.791009584177867E-4]:1.721684132439E0,52[&rate=5.791009584177867E-4]:6.474545470946E-1)[&rate=5.791009584177867E-4]:2.24412407281E-1,((53[&rate=5.791009584177867E-4]:6.126250322654E-1,((134[&rate=5.791009584177867E-4]:2.605647253251E-1,137[&rate=5.791009584177867E-4]:3.317976020373E-1)[&rate=5.791009584177867E-4]:1.16492201411E-1,133[&rate=5.791009584177867E-4]:4.071939130372E-1)[&rate=5.791009584177867E-4]:9.875106161964E-1)[&rate=5.791009584177867E-4]:7.12898015939E-2,((75[&rate=5.791009584177867E-4]:4.884186974782E-1,(76[&rate=5.791009584177867E-4]:4.143430018014E-1,(70[&rate=5.791009584177867E-4]:2.318951202492E-1,74[&rate=5.791009584177867E-4]:2.702512846326E-1)[&rate=5.791009584177867E-4]:1.440917171687E-1)[&rate=5.791009584177867E-4]:7.407569567688E-2)[&rate=5.791009584177867E-4]:1.555537693642E-1,((80[&rate=5.791009584177867E-4]:1.09923563943E-1,81[&rate=5.791009584177867E-4]:1.09923563943E-1)[&rate=5.791009584177867E-4]:2.22873470554E-1,((79[&rate=5.791009584177867E-4]:2.405003719433E-1,((72[&rate=5.791009584177867E-4]:3.419710941036E-2,78[&rate=5.791009584177867E-4]:5.611491762967E-2)[&rate=5.791009584177867E-4]:1.841799669063E-1,82[&rate=5.791009584177867E-4]:2.48514062618E-1)[&rate=5.791009584177867E-4]:2.054874074051E-4)[&rate=5.791009584177867E-4]:9.518372618737E-2,(71[&rate=5.791009584177867E-4]:1.883481178725E-1,(77[&rate=5.791009584177867E-4]:2.474902389699E-1,73[&rate=5.791009584177867E-4]:2.529696910246E-1)[&rate=5.791009584177867E-4]:3.87157753279E-3)[&rate=5.791009584177867E-4]:1.199387199841E-1)[&rate=5.791009584177867E-4]:5.332114448598E-3)[&rate=5.791009584177867E-4]:2.618603638523E-1)[&rate=5.791009584177867E-4]:7.86405425629E-1)[&rate=5.791009584177867E-4]:1.797553992049E-1)[&rate=5.791009584177867E-4]:2.341942959945E-1,125[&rate=5.791009584177867E-4]:8.874820153975E-1)[&rate=5.791009584177867E-4]:3.504726871264E-1,(68[&rate=5.791009584177867E-4]:6.24295260197E-1,(59[&rate=5.791009584177867E-4]:4.28649102814E-1,((54[&rate=5.791009584177867E-4]:2.403058177327E-1,((56[&rate=5.791009584177867E-4]:1.855273265076E-1,55[&rate=5.791009584177867E-4]:1.855273265076E-1)[&rate=5.791009584177867E-4]:8.224416129777E-2,58[&rate=5.791009584177867E-4]:2.95093892177E-1)[&rate=5.791009584177867E-4]:2.588974735952E-3)[&rate=5.791009584177867E-4]:9.423122398541E-3,(57[&rate=5.791009584177867E-4]:2.766039357622E-1,37[&rate=5.791009584177867E-4]:3.121230614453E-1)[&rate=5.791009584177867E-4]:1.410861092636E-2)[&rate=5.791009584177867E-4]:1.406687965626E-1)[&rate=5.791009584177867E-4]:2.448264852519E-1)[&rate=5.791009584177867E-4]:4.469927756602E-1)[&rate=5.791009584177867E-4]:1.667371725056E-1,((121[&rate=5.791009584177867E-4]:2.601484806753E0,(127[&rate=5.791009584177867E-4]:2.793855980129E0,(((((((41[&rate=5.791009584177867E-4]:3.25617145721E-1,(48[&rate=5.791009584177867E-4]:1.448458794301E-1,42[&rate=5.791009584177867E-4]:1.065945133099E-1)[&rate=5.791009584177867E-4]:2.244871132854E-1)[&rate=5.791009584177867E-4]:9.371417360529E-2,43[&rate=5.791009584177867E-4]:4.739761280693E-1)[&rate=5.791009584177867E-4]:1.09204271745E-3,46[&rate=5.791009584177867E-4]:4.750681707867E-1)[&rate=5.791009584177867E-4]:1.432304903613E-1,((51[&rate=5.791009584177867E-4]:5.488842263995E-1,44[&rate=5.791009584177867E-4]:5.707421498967E-1)[&rate=5.791009584177867E-4]:1.548131758364E-2,(50[&rate=5.791009584177867E-4]:4.792300511234E-1,49[&rate=5.791009584177867E-4]:4.792300511234E-1)[&rate=5.791009584177867E-4]:7.967101198549E-2)[&rate=5.791009584177867E-4]:2.66107127934E-2)[&rate=5.791009584177867E-4]:7.831588948533E-2,(47[&rate=5.791009584177867E-4]:6.465678364046E-1,45[&rate=5.791009584177867E-4]:6.383711150932E-1)[&rate=5.791009584177867E-4]:5.004671422873E-2)[&rate=5.791009584177867E-4]:1.796736934562E-1,((128[&rate=5.791009584177867E-4]:1.215131974485E0,((((64[&rate=5.791009584177867E-4]:1.532360471335E-1,60[&rate=5.791009584177867E-4]:2.551115626777E-3)[&rate=5.791009584177867E-4]:9.62526364985E-2,62[&rate=5.791009584177867E-4]:2.90584574043E-1)[&rate=5.791009584177867E-4]:2.506472916474E-2,65[&rate=5.791009584177867E-4]:1.2386848129E-1)[&rate=5.791009584177867E-4]:3.566638118353E-1,(63[&rate=5.791009584177867E-4]:2.162697235727E-1,61[&rate=5.791009584177867E-4]:2.573656139838E-1)[&rate=5.791009584177867E-4]:4.149475010593E-1)[&rate=5.791009584177867E-4]:6.825448868389E-1)[&rate=5.791009584177867E-4]:1.774372904026E-1,((69[&rate=5.791009584177867E-4]:6.160057417994E-1,118[&rate=5.791009584177867E-4]:6.050468376898E-1)[&rate=5.791009584177867E-4]:7.177679535576E-2,(131[&rate=5.791009584177867E-4]:1.880944920276E-1,((132[&rate=5.791009584177867E-4]:1.293359663745E-1,129[&rate=5.791009584177867E-4]:1.265962403471E-1)[&rate=5.791009584177867E-4]:1.397995727808E-2,130[&rate=5.791009584177867E-4]:1.405761976252E-1)[&rate=5.791009584177867E-4]:4.477856837506E-2)[&rate=5.791009584177867E-4]:3.544825656753E-1)[&rate=5.791009584177867E-4]:8.55471659239E-1)[&rate=5.791009584177867E-4]:2.489184701823E-1)[&rate=5.791009584177867E-4]:7.980009171958E-2,(35[&rate=5.791009584177867E-4]:1.407265617795E-1,36[&rate=5.791009584177867E-4]:1.873019042452E-1)[&rate=5.791009584177867E-4]:5.179414172191E-2)[&rate=5.791009584177867E-4]:3.421198895668E-2)[&rate=5.791009584177867E-4]:2.487247170348E-1)[&rate=5.791009584177867E-4]:2.107528550001E-1,(38[&rate=5.791009584177867E-4]:8.830391582801E-1,(((98[&rate=5.791009584177867E-4]:5.860643651315E-1,(96[&rate=5.791009584177867E-4]:4.622158077272E-1,99[&rate=5.791009584177867E-4]:4.977349334101E-1)[&rate=5.791009584177867E-4]:1.101873552186E-1)[&rate=5.791009584177867E-4]:9.505085266484E-2,((94[&rate=5.791009584177867E-4]:1.783081566365E-1,100[&rate=5.791009584177867E-4]:1.783081566365E-1)[&rate=5.791009584177867E-4]:2.771292647198E-1,95[&rate=5.791009584177867E-4]:5.401368749084E-1)[&rate=5.791009584177867E-4]:1.519073046367E-1)[&rate=5.791009584177867E-4]:5.227924283787E-2,((39[&rate=5.791009584177867E-4]:5.75663974823E-1,((((((87[&rate=5.791009584177867E-4]:3.324457005451E-1,(((92[&rate=5.791009584177867E-4]:9.075133783425E-2,(91[&rate=5.791009584177867E-4]:3.9335013234E-2,90[&rate=5.791009584177867E-4]:3.9335013234E-2)[&rate=5.791009584177867E-4]:5.141632460026E-2)[&rate=5.791009584177867E-4]:1.884953231329E-1,((86[&rate=5.791009584177867E-4]:9.888750685951E-2,(85[&rate=5.791009584177867E-4]:7.583424469137E-2,83[&rate=5.791009584177867E-4]:7.583424469137E-2)[&rate=5.791009584177867E-4]:2.305326216814E-2)[&rate=5.791009584177867E-4]:8.134060381175E-4,(84[&rate=5.791009584177867E-4]:2.070750626236E-2,93[&rate=5.791009584177867E-4]:3.440613639937E-2)[&rate=5.791009584177867E-4]:7.899340663527E-2)[&rate=5.791009584177867E-4]:1.658471179325E-1)[&rate=5.791009584177867E-4]:2.688007114844E-2,(89[&rate=5.791009584177867E-4]:1.133852197192E-1,88[&rate=5.791009584177867E-4]:9.968658958214E-2)[&rate=5.791009584177867E-4]:1.927415123964E-1)[&rate=5.791009584177867E-4]:4.001759856661E-2)[&rate=5.791009584177867E-4]:1.460669542111E0,(3[&rate=5.791009584177867E-4]:7.757813848381E-1,((10[&rate=5.791009584177867E-4]:3.729050378185E-1,15[&rate=5.791009584177867E-4]:4.11261202202E-1)[&rate=5.791009584177867E-4]:2.663785435577E-1,(6[&rate=5.791009584177867E-4]:6.028800400713E-1,18[&rate=5.791009584177867E-4]:6.658937387014E-1)[&rate=5.791009584177867E-4]:1.996518514052E-2)[&rate=5.791009584177867E-4]:2.049909541467E-1)[&rate=5.791009584177867E-4]:4.776078304212E-1)[&rate=5.791009584177867E-4]:2.056639246856E-2,((((145[&rate=5.791009584177867E-4]:1.123594560928E-1,144[&rate=5.791009584177867E-4]:1.068800040379E-1)[&rate=5.791009584177867E-4]:4.427323858588E-3,141[&rate=5.791009584177867E-4]:1.140470539238E-1)[&rate=5.791009584177867E-4]:8.881775707477E-2,142[&rate=5.791009584177867E-4]:2.056045370262E-1)[&rate=5.791009584177867E-4]:1.28152216262E0,(((((115[&rate=5.791009584177867E-4]:5.762904526567E-1,((107[&rate=5.791009584177867E-4]:3.631570891965E-1,108[&rate=5.791009584177867E-4]:3.604173631691E-1)[&rate=5.791009584177867E-4]:2.432042785622E-1,(109[&rate=5.791009584177867E-4]:5.626227282232E-1,114[&rate=5.791009584177867E-4]:4.831706734287E-1)[&rate=5.791009584177867E-4]:6.291672172721E-2)[&rate=5.791009584177867E-4]:3.020305750071E-2)[&rate=5.791009584177867E-4]:3.854312114685E-3,(19[&rate=5.791009584177867E-4]:6.398594312977E-1,13[&rate=5.791009584177867E-4]:6.01503266914E-1)[&rate=5.791009584177867E-4]:6.08332786792E-2)[&rate=5.791009584177867E-4]:7.809149091269E-2,(116[&rate=5.791009584177867E-4]:6.427243398753E-1,((148[&rate=5.791009584177867E-4]:2.037619031746E-1,143[&rate=5.791009584177867E-4]:2.010221771472E-1)[&rate=5.791009584177867E-4]:4.246109853456E-1,(111[&rate=5.791009584177867E-4]:2.929676308602E-1,(139[&rate=5.791009584177867E-4]:4.132012096104E-1,(104[&rate=5.791009584177867E-4]:1.953935090672E-1,106[&rate=5.791009584177867E-4]:1.953935090672E-1)[&rate=5.791009584177867E-4]:2.602687862544E-2)[&rate=5.791009584177867E-4]:5.510888700323E-2)[&rate=5.791009584177867E-4]:3.737614220434E-1)[&rate=5.791009584177867E-4]:5.27076157389E-2)[&rate=5.791009584177867E-4]:1.551191580869E-2)[&rate=5.791009584177867E-4]:2.062725351321E-1,(((105[&rate=5.791009584177867E-4]:5.39344395908E-1,(113[&rate=5.791009584177867E-4]:3.794790331143E-1,110[&rate=5.791009584177867E-4]:3.739995810596E-1)[&rate=5.791009584177867E-4]:1.872626230675E-1)[&rate=5.791009584177867E-4]:2.961253672722E-2,117[&rate=5.791009584177867E-4]:5.990939189366E-1)[&rate=5.791009584177867E-4]:6.432855021524E-2,((9[&rate=5.791009584177867E-4]:5.29668563025E-1,112[&rate=5.791009584177867E-4]:5.37887741107E-1)[&rate=5.791009584177867E-4]:5.179710371398E-2,((4[&rate=5.791009584177867E-4]:1.930498132691E-1,30[&rate=5.791009584177867E-4]:3.656525529951E-1)[&rate=5.791009584177867E-4]:9.449129766738E-2,14[&rate=5.791009584177867E-4]:3.450753575117E-1)[&rate=5.791009584177867E-4]:2.446094873093E-1)[&rate=5.791009584177867E-4]:7.099789830328E-2)[&rate=5.791009584177867E-4]:2.860178285136E-1)[&rate=5.791009584177867E-4]:3.492630993684E-1,((((140[&rate=5.791009584177867E-4]:5.596008751408E-1,11[&rate=5.791009584177867E-4]:5.787789573325E-1)[&rate=5.791009584177867E-4]:1.705074234701E-1,(23[&rate=5.791009584177867E-4]:7.343122024467E-1,(25[&rate=5.791009584177867E-4]:5.362781633635E-1,20[&rate=5.791009584177867E-4]:5.171000811718E-1)[&rate=5.791009584177867E-4]:2.089929431928E-1)[&rate=5.791009584177867E-4]:9.990568520515E-2)[&rate=5.791009584177867E-4]:3.681007164496E-1,102[&rate=5.791009584177867E-4]:5.163367259474E-2)[&rate=5.791009584177867E-4]:4.952304375061E-2,(((28[&rate=5.791009584177867E-4]:8.047723460738E-1,(21[&rate=5.791009584177867E-4]:6.69417992792E-1,17[&rate=5.791009584177867E-4]:6.392810064906E-1)[&rate=5.791009584177867E-4]:1.106968190353E-1)[&rate=5.791009584177867E-4]:1.63205786592E-1,1[&rate=5.791009584177867E-4]:1.816767628029E-1)[&rate=5.791009584177867E-4]:8.188190064851E-2,24[&rate=5.791009584177867E-4]:1.04438058126E0)[&rate=5.791009584177867E-4]:2.184199707021E-1)[&rate=5.791009584177867E-4]:1.208343519215E-1)[&rate=5.791009584177867E-4]:1.856028891368E-2)[&rate=5.791009584177867E-4]:3.614397657472E-2)[&rate=5.791009584177867E-4]:4.35878904571E-1,101[&rate=5.791009584177867E-4]:7.070947862713E-1)[&rate=5.791009584177867E-4]:5.343897930201E-1,(((((7[&rate=5.791009584177867E-4]:2.356675100798E-1,8[&rate=5.791009584177867E-4]:2.356675100798E-1)[&rate=5.791009584177867E-4]:3.72544758134E-1,26[&rate=5.791009584177867E-4]:7.150615832823E-1)[&rate=5.791009584177867E-4]:7.280278066837E-2,31[&rate=5.791009584177867E-4]:8.316999803891E-1)[&rate=5.791009584177867E-4]:3.863459306007E-2,(22[&rate=5.791009584177867E-4]:3.739694175297E-1,27[&rate=5.791009584177867E-4]:3.904077736941E-1)[&rate=5.791009584177867E-4]:4.415706353714E-1)[&rate=5.791009584177867E-4]:1.766325826261E-1,2[&rate=5.791009584177867E-4]:8.195698958012E-1)[&rate=5.791009584177867E-4]:1.405476327326E0)[&rate=5.791009584177867E-4]:2.398098517076E-1,((16[&rate=5.791009584177867E-4]:2.575338914685E0,146[&rate=5.791009584177867E-4]:6.100645678031E-1)[&rate=5.791009584177867E-4]:1.421548544767E-2,(97[&rate=5.791009584177867E-4]:3.796116438087E-1,147[&rate=5.791009584177867E-4]:5.080269443552E-1)[&rate=5.791009584177867E-4]:5.341157884091E-2)[&rate=5.791009584177867E-4]:4.068797989436E-3)[&rate=5.791009584177867E-4]:6.753370281769E-2)[&rate=5.791009584177867E-4]:1.308046550329E-2,40[&rate=5.791009584177867E-4]:5.887444403262E-1)[&rate=5.791009584177867E-4]:1.623471976166E-2)[&rate=5.791009584177867E-4]:3.463660091212E-1)[&rate=5.791009584177867E-4]:4.055365527283E-1)[&rate=5.791009584177867E-4]:4.094306097585E-3)[&rate=5.791009584177867E-4]:2.602143465007E-1,34[&rate=5.791009584177867E-4]:8.750521846109E-2)[&rate=5.791009584177867E-4]:4.879761542378E-3)[&rate=5.791009584177867E-4]:4.190499872112E-2,((((124[&rate=5.791009584177867E-4]:2.694093326879E-1,123[&rate=5.791009584177867E-4]:2.72141573125E-1)[&rate=5.791009584177867E-4]:2.600920621216E-1,122[&rate=5.791009584177867E-4]:5.322336352466E-1)[&rate=5.791009584177867E-4]:2.790153983196E-1,67[&rate=5.791009584177867E-4]:3.099764832255E-1)[&rate=5.791009584177867E-4]:2.893811850597E-1,(66[&rate=5.791009584177867E-4]:2.357634904526E-1,(((126[&rate=5.791009584177867E-4]:7.658576843456E-1,120[&rate=5.791009584177867E-4]:1.455669796031E0)[&rate=5.791009584177867E-4]:1.441817053845E-1,((138[&rate=5.791009584177867E-4]:2.989826518363E-1,136[&rate=5.791009584177867E-4]:1.674758025211E-1)[&rate=5.791009584177867E-4]:4.737904275588E-1,135[&rate=5.791009584177867E-4]:5.727730793951E-1)[&rate=5.791009584177867E-4]:7.750236274994E-1)[&rate=5.791009584177867E-4]:5.1747268499E-2,119[&rate=5.791009584177867E-4]:1.747489180873E0)[&rate=5.791009584177867E-4]:5.211510219085E-1)[&rate=5.791009584177867E-4]:3.635941778326E-1)[&rate=5.791009584177867E-4]:3.979460090694E-1);
tree STATE_10830000 [&joint=-20995.894207844187,lnP=-20995.894207844187] = [&R] (((((((120[&rate=6.024196902145052E-4]:1.157459572626E0,(((138[&rate=6.024196902145052E-4]:2.468195265798E-1,136[&rate=6.024196902145052E-4]:1.153126772646E-1)[&rate=6.024196902145052E-4]:2.535324735825E-1,135[&rate=6.024196902145052E-4]:3.003520001623E-1)[&rate=6.024196902145052E-4]:4.752303375309E-1,119[&rate=6.024196902145052E-4]:1.123527543173E0)[&rate=6.024196902145052E-4]:1.298224404126E-1)[&rate=6.024196902145052E-4]:2.758691141892E-1,126[&rate=6.024196902145052E-4]:7.435165751306E-1)[&rate=6.024196902145052E-4]:7.376375008585E-1,(66[&rate=6.024196902145052E-4]:2.164768163302E-1,(((124[&rate=6.024196902145052E-4]:2.99070264293E-1,123[&rate=6.024196902145052E-4]:3.018025047301E-1)[&rate=6.024196902145052E-4]:5.30921295764E-2,122[&rate=6.024196902145052E-4]:3.548946343065E-1)[&rate=6.024196902145052E-4]:2.535488634007E-1,67[&rate=6.024196902145052E-4]:1.071709473665E-1)[&rate=6.024196902145052E-4]:1.093058689637E-1)[&rate=6.024196902145052E-4]:1.750306997398E-2)[&rate=6.024196902145052E-4]:6.293065889491E-1,((((((51[&rate=6.024196902145052E-4]:5.236081005593E-1,((44[&rate=6.024196902145052E-4]:3.763646118778E-1,45[&rate=6.024196902145052E-4]:3.736323714407E-1)[&rate=6.024196902145052E-4]:1.466308614976E-1,47[&rate=6.024196902145052E-4]:5.284599542496E-1)[&rate=6.024196902145052E-4]:2.247055068117E-2)[&rate=6.024196902145052E-4]:9.079450113443E-2,(((43[&rate=6.024196902145052E-4]:5.278322943675E-1,46[&rate=6.024196902145052E-4]:5.278322943675E-1)[&rate=6.024196902145052E-4]:6.719393428702E-4,((42[&rate=6.024196902145052E-4]:3.286464314585E-1,41[&rate=6.024196902145052E-4]:3.231819505842E-1)[&rate=6.024196902145052E-4]:3.631378549047E-2,48[&rate=6.024196902145052E-4]:4.032115830692E-1)[&rate=6.024196902145052E-4]:1.143636888928E-1)[&rate=6.024196902145052E-4]:6.817859706103E-2,(50[&rate=6.024196902145052E-4]:3.357453311974E-1,49[&rate=6.024196902145052E-4]:3.357453311974E-1)[&rate=6.024196902145052E-4]:2.281506143283E-1)[&rate=6.024196902145052E-4]:4.504217529378E-2)[&rate=6.024196902145052E-4]:2.696458610204E-1,((((64[&rate=6.024196902145052E-4]:2.068246573492E-1,60[&rate=6.024196902145052E-4]:5.613972584249E-2)[&rate=6.024196902145052E-4]:1.802093494745E-1,(62[&rate=6.024196902145052E-4]:4.101167777551E-1,65[&rate=6.024196902145052E-4]:2.183359558373E-1)[&rate=6.024196902145052E-4]:1.801311947968E-2)[&rate=6.024196902145052E-4]:2.409876360333E-1,(63[&rate=6.024196902145052E-4]:2.581982100926E-1,61[&rate=6.024196902145052E-4]:2.992941005037E-1)[&rate=6.024196902145052E-4]:3.698234327644E-1)[&rate=6.024196902145052E-4]:7.750762987977E-1,(128[&rate=6.024196902145052E-4]:1.176137582486E0,(((131[&rate=6.024196902145052E-4]:2.343844588632E-2,130[&rate=6.024196902145052E-4]:2.069871985896E-2)[&rate=6.024196902145052E-4]:6.213467475585E-2,(132[&rate=6.024196902145052E-4]:7.318558937545E-2,129[&rate=6.024196902145052E-4]:7.044586334809E-2)[&rate=6.024196902145052E-4]:1.238753126672E-2)[&rate=6.024196902145052E-4]:6.310060810176E-1,(118[&rate=6.024196902145052E-4]:7.645675409529E-1,69[&rate=6.024196902145052E-4]:7.755264450625E-1)[&rate=6.024196902145052E-4]:8.62582360495E-2)[&rate=6.024196902145052E-4]:4.650378328813E-1)[&rate=6.024196902145052E-4]:1.283302221821E-1)[&rate=6.024196902145052E-4]:3.721025533971E-1)[&rate=6.024196902145052E-4]:3.239445538251E-2,(36[&rate=6.024196902145052E-4]:1.440576685156E-1,35[&rate=6.024196902145052E-4]:9.748232604987E-2)[&rate=6.024196902145052E-4]:8.27153641105E-2)[&rate=6.024196902145052E-4]:9.2724028962E-3,(127[&rate=6.024196902145052E-4]:2.494620226758E0,121[&rate=6.024196902145052E-4]:2.053524336347E0)[&rate=6.024196902145052E-4]:2.619731539699E-1)[&rate=6.024196902145052E-4]:6.279454552511E-1,(38[&rate=6.024196902145052E-4]:7.992405141981E-1,((((97[&rate=6.024196902145052E-4]:3.010536267883E-1,147[&rate=6.024196902145052E-4]:4.294689273348E-1)[&rate=6.024196902145052E-4]:5.803492114417E-2,(16[&rate=6.024196902145052E-4]:2.487208492343E0,39[&rate=6.024196902145052E-4]:4.017155662258E-1)[&rate=6.024196902145052E-4]:2.841123307281E-2)[&rate=6.024196902145052E-4]:7.29430234544E-2,(((22[&rate=6.024196902145052E-4]:8.738507695351E-1,27[&rate=6.024196902145052E-4]:8.902891256994E-1)[&rate=6.024196902145052E-4]:5.47452032946E-1,(((7[&rate=6.024196902145052E-4]:5.193139606544E-1,8[&rate=6.024196902145052E-4]:5.193139606544E-1)[&rate=6.024196902145052E-4]:3.105131673932E-1,26[&rate=6.024196902145052E-4]:9.366764431161E-1)[&rate=6.024196902145052E-4]:2.150646208122E-1,(31[&rate=6.024196902145052E-4]:6.49928346409E-1,2[&rate=6.024196902145052E-4]:4.225310861349E-1)[&rate=6.024196902145052E-4]:5.456483339577E-1)[&rate=6.024196902145052E-4]:2.805206426624E-1)[&rate=6.024196902145052E-4]:1.180595169244E0,(((((10[&rate=6.024196902145052E-4]:5.468789057504E-1,15[&rate=6.024196902145052E-4]:5.852350701339E-1)[&rate=6.024196902145052E-4]:3.069642824303E-1,(6[&rate=6.024196902145052E-4]:5.671646014146E-1,(18[&rate=6.024196902145052E-4]:5.191749887542E-1,3[&rate=6.024196902145052E-4]:4.041064956036E-1)[&rate=6.024196902145052E-4]:1.110033112906E-1)[&rate=6.024196902145052E-4]:2.702402306017E-1)[&rate=6.024196902145052E-4]:2.801272538413E-1,(((89[&rate=6.024196902145052E-4]:5.181726698587E-2,88[&rate=6.024196902145052E-4]:3.811863684885E-2)[&rate=6.024196902145052E-4]:1.28669950416E-1,(85[&rate=6.024196902145052E-4]:1.48592600091E-1,87[&rate=6.024196902145052E-4]:1.48592600091E-1)[&rate=6.024196902145052E-4]:1.81959871738E-2)[&rate=6.024196902145052E-4]:1.161079145759E-1,((92[&rate=6.024196902145052E-4]:2.405402204019E-2,(91[&rate=6.024196902145052E-4]:1.285374901221E-2,90[&rate=6.024196902145052E-4]:1.285374901221E-2)[&rate=6.024196902145052E-4]:1.120027302798E-2)[&rate=6.024196902145052E-4]:2.028428231622E-1,((83[&rate=6.024196902145052E-4]:4.519974123771E-2,(86[&rate=6.024196902145052E-4]:1.78467782591E-2,84[&rate=6.024196902145052E-4]:1.78467782591E-2)[&rate=6.024196902145052E-4]:2.735296297861E-2)[&rate=6.024196902145052E-4]:2.316749363105E-2,93[&rate=6.024196902145052E-4]:8.206586500578E-2)[&rate=6.024196902145052E-4]:1.448309801966E-1)[&rate=6.024196902145052E-4]:6.969828677533E-2)[&rate=6.024196902145052E-4]:1.322306816894E0)[&rate=6.024196902145052E-4]:4.006615598782E-1,((((((((111[&rate=6.024196902145052E-4]:1.297118173092E-1,106[&rate=6.024196902145052E-4]:1.132734611448E-1)[&rate=6.024196902145052E-4]:3.078097294496E-1,104[&rate=6.024196902145052E-4]:4.210831905943E-1)[&rate=6.024196902145052E-4]:9.737035000857E-2,139[&rate=6.024196902145052E-4]:7.102343625207E-1)[&rate=6.024196902145052E-4]:2.147785277277E-1,(148[&rate=6.024196902145052E-4]:4.467553312604E-1,143[&rate=6.024196902145052E-4]:4.440156052331E-1)[&rate=6.024196902145052E-4]:2.645589288511E-1)[&rate=6.024196902145052E-4]:1.384095886577E-1,116[&rate=6.024196902145052E-4]:8.113676843855E-1)[&rate=6.024196902145052E-4]:2.882668284861E-2,((115[&rate=6.024196902145052E-4]:2.754007356218E-1,((109[&rate=6.024196902145052E-4]:2.661738771775E-1,114[&rate=6.024196902145052E-4]:1.86721822383E-1)[&rate=6.024196902145052E-4]:5.092082452094E-2,(107[&rate=6.024196902145052E-4]:1.41094381951E-1,108[&rate=6.024196902145052E-4]:1.383546559237E-1)[&rate=6.024196902145052E-4]:1.568222375557E-1)[&rate=6.024196902145052E-4]:3.775808871785E-2)[&rate=6.024196902145052E-4]:1.852380502949E-1,(19[&rate=6.024196902145052E-4]:4.139417075408E-1,13[&rate=6.024196902145052E-4]:3.755855431571E-1)[&rate=6.024196902145052E-4]:1.672450235815E-1)[&rate=6.024196902145052E-4]:3.795555813175E-1)[&rate=6.024196902145052E-4]:1.34645833348E-1,(((105[&rate=6.024196902145052E-4]:3.820967978002E-1,117[&rate=6.024196902145052E-4]:4.122337841016E-1)[&rate=6.024196902145052E-4]:9.215854076297E-2,110[&rate=6.024196902145052E-4]:4.961731467823E-1)[&rate=6.024196902145052E-4]:1.526943384711E-1,(112[&rate=6.024196902145052E-4]:5.692805900557E-1,((113[&rate=6.024196902145052E-4]:4.373066610027E-1,((4[&rate=6.024196902145052E-4]:1.409393645022E-1,30[&rate=6.024196902145052E-4]:3.135421042282E-1)[&rate=6.024196902145052E-4]:1.60787385733E-1,14[&rate=6.024196902145052E-4]:3.592609968104E-1)[&rate=6.024196902145052E-4]:7.804566419234E-2)[&rate=6.024196902145052E-4]:9.634996503015E-2,9[&rate=6.024196902145052E-4]:5.254374479508E-1)[&rate=6.024196902145052E-4]:3.56239640229E-2)[&rate=6.024196902145052E-4]:8.506634725233E-2)[&rate=6.024196902145052E-4]:4.026850440959E-1)[&rate=6.024196902145052E-4]:2.518212870822E-1,((((145[&rate=6.024196902145052E-4]:2.886433445562E-1,141[&rate=6.024196902145052E-4]:2.859036185286E-1)[&rate=6.024196902145052E-4]:3.530139901708E-1,144[&rate=6.024196902145052E-4]:6.36177882672E-1)[&rate=6.024196902145052E-4]:1.7215055813E-1,142[&rate=6.024196902145052E-4]:8.13807892857E-1)[&rate=6.024196902145052E-4]:6.668396377104E-1,((((140[&rate=6.024196902145052E-4]:5.511490519649E-1,11[&rate=6.024196902145052E-4]:5.703271341566E-1)[&rate=6.024196902145052E-4]:1.441080695529E-1,(23[&rate=6.024196902145052E-4]:6.891350007576E-1,(25[&rate=6.024196902145052E-4]:3.657876788518E-1,20[&rate=6.024196902145052E-4]:3.4660959666E-1)[&rate=6.024196902145052E-4]:3.343062260155E-1)[&rate=6.024196902145052E-4]:1.10231709801E-1)[&rate=6.024196902145052E-4]:5.234487858651E-1,(((28[&rate=6.024196902145052E-4]:7.865893851816E-1,(21[&rate=6.024196902145052E-4]:4.97344367162E-1,17[&rate=6.024196902145052E-4]:4.672073808606E-1)[&rate=6.024196902145052E-4]:2.645874837732E-1)[&rate=6.024196902145052E-4]:3.157338530063E-2,1[&rate=6.024196902145052E-4]:3.186140061929E-2)[&rate=6.024196902145052E-4]:2.593119026738E-1,24[&rate=6.024196902145052E-4]:1.071995221101E0)[&rate=6.024196902145052E-4]:2.617791794321E-1)[&rate=6.024196902145052E-4]:5.455936923276E-2,102[&rate=6.024196902145052E-4]:2.266899341499E-1)[&rate=6.024196902145052E-4]:7.382253951704E-3)[&rate=6.024196902145052E-4]:8.08477645039E-4)[&rate=6.024196902145052E-4]:2.339979114962E-1)[&rate=6.024196902145052E-4]:8.327956469299E-1,101[&rate=6.024196902145052E-4]:1.296194772118E0)[&rate=6.024196902145052E-4]:1.495388160453E-1)[&rate=6.024196902145052E-4]:3.050039358379E-2)[&rate=6.024196902145052E-4]:1.217468868749E-1,(((98[&rate=6.024196902145052E-4]:5.715916254456E-1,((94[&rate=6.024196902145052E-4]:2.857575008024E-1,100[&rate=6.024196902145052E-4]:2.857575008024E-1)[&rate=6.024196902145052E-4]:1.01322256199E-1,95[&rate=6.024196902145052E-4]:4.717792105534E-1)[&rate=6.024196902145052E-4]:1.107413766409E-1)[&rate=6.024196902145052E-4]:2.280120009021E-2,(40[&rate=6.024196902145052E-4]:4.422623182482E-1,(96[&rate=6.024196902145052E-4]:4.212494361597E-1,99[&rate=6.024196902145052E-4]:4.567685618426E-1)[&rate=6.024196902145052E-4]:1.357669804492E-1)[&rate=6.024196902145052E-4]:2.371520674135E-2)[&rate=6.024196902145052E-4]:1.521292308117E-1,146[&rate=6.024196902145052E-4]:7.383253350361E-1)[&rate=6.024196902145052E-4]:6.709953826684E-3)[&rate=6.024196902145052E-4]:2.427298154992E-1)[&rate=6.024196902145052E-4]:6.205404806251E-1)[&rate=6.024196902145052E-4]:4.587092694565E-2)[&rate=6.024196902145052E-4]:9.027673748212E-2,34[&rate=6.024196902145052E-4]:9.054951410533E-2)[&rate=6.024196902145052E-4]:7.892346814668E-2,(32[&rate=6.024196902145052E-4]:5.918879272927E-2,33[&rate=6.024196902145052E-4]:6.466824478399E-2)[&rate=6.024196902145052E-4]:8.836638130365E-2)[&rate=6.024196902145052E-4]:2.201143704438E-3,((((((137[&rate=6.024196902145052E-4]:5.164153075156E-1,134[&rate=6.024196902145052E-4]:4.451824308034E-1)[&rate=6.024196902145052E-4]:4.987988389921E-2,133[&rate=6.024196902145052E-4]:5.251993010038E-1)[&rate=6.024196902145052E-4]:9.936467001605E-1,((((12[&rate=6.024196902145052E-4]:9.18484263287E-2,5[&rate=6.024196902145052E-4]:5.349226194524E-2)[&rate=6.024196902145052E-4]:2.432486612427E-1,29[&rate=6.024196902145052E-4]:4.4194640264E-1)[&rate=6.024196902145052E-4]:3.21836304981E-1,103[&rate=6.024196902145052E-4]:5.309059952922E-1)[&rate=6.024196902145052E-4]:1.658348807413E0,52[&rate=6.024196902145052E-4]:5.249610681443E-1)[&rate=6.024196902145052E-4]:2.200021573632E-1)[&rate=6.024196902145052E-4]:2.193669295204E-2,(53[&rate=6.024196902145052E-4]:7.312714414021E-1,(((70[&rate=6.024196902145052E-4]:4.320348383191E-1,(74[&rate=6.024196902145052E-4]:4.329045569929E-1,76[&rate=6.024196902145052E-4]:4.329045569929E-1)[&rate=6.024196902145052E-4]:3.748644570966E-2)[&rate=6.024196902145052E-4]:2.75610692298E-2,75[&rate=6.024196902145052E-4]:4.979520719323E-1)[&rate=6.024196902145052E-4]:3.272467351855E-1,(73[&rate=6.024196902145052E-4]:4.472529233554E-1,(((80[&rate=6.024196902145052E-4]:8.067455895328E-2,81[&rate=6.024196902145052E-4]:8.067455895328E-2)[&rate=6.024196902145052E-4]:2.37112006194E-1,77[&rate=6.024196902145052E-4]:3.616221815857E-1)[&rate=6.024196902145052E-4]:7.286312676249E-2,((((72[&rate=6.024196902145052E-4]:5.531073735738E-2,78[&rate=6.024196902145052E-4]:7.72285455767E-2)[&rate=6.024196902145052E-4]:1.683183880486E-1,79[&rate=6.024196902145052E-4]:2.455469336253E-1)[&rate=6.024196902145052E-4]:1.112052625082E-2,82[&rate=6.024196902145052E-4]:2.648866379582E-1)[&rate=6.024196902145052E-4]:1.243499745488E-1,71[&rate=6.024196902145052E-4]:3.536201741509E-1)[&rate=6.024196902145052E-4]:1.785143556714E-2)[&rate=6.024196902145052E-4]:7.288162952525E-3)[&rate=6.024196902145052E-4]:3.779458837624E-1)[&rate=6.024196902145052E-4]:6.525356928964E-1)[&rate=6.024196902145052E-4]:2.743175574603E-2)[&rate=6.024196902145052E-4]:3.208559622218E-1,125[&rate=6.024196902145052E-4]:8.691766457088E-1)[&rate=6.024196902145052E-4]:6.048482879E-1,(68[&rate=6.024196902145052E-4]:7.304051982479E-1,((37[&rate=6.024196902145052E-4]:4.343572427403E-1,(59[&rate=6.024196902145052E-4]:3.897324608703E-1,(56[&rate=6.024196902145052E-4]:2.957330589695E-1,55[&rate=6.024196902145052E-4]:2.957330589695E-1)[&rate=6.024196902145052E-4]:8.580268058919E-2)[&rate=6.024196902145052E-4]:6.373415749807E-3)[&rate=6.024196902145052E-4]:2.157240933055E-2,(54[&rate=6.024196902145052E-4]:2.240890814172E-1,(58[&rate=6.024196902145052E-4]:2.521692179111E-1,57[&rate=6.024196902145052E-4]:2.357757752882E-1)[&rate=6.024196902145052E-4]:2.929691268639E-2)[&rate=6.024196902145052E-4]:1.553378384132E-1)[&rate=6.024196902145052E-4]:3.619072401662E-1)[&rate=6.024196902145052E-4]:5.769530686942E-1)[&rate=6.024196902145052E-4]:2.750501954167E-1);
tree STATE_10840000 [&joint=-20970.2266296702,lnP=-20970.2266296702] = [&R] ((((((((((130[&rate=5.448190907066007E-4]:8.140192288864E-2,131[&rate=5.448190907066007E-4]:8.4141648916E-2)[&rate=5.448190907066007E-4]:7.813033057261E-2,(129[&rate=5.448190907066007E-4]:1.160343811866E-1,132[&rate=5.448190907066007E-4]:1.187741072139E-1)[&rate=5.448190907066007E-4]:4.349787227467E-2)[&rate=5.448190907066007E-4]:4.558460102509E-1,118[&rate=5.448190907066007E-4]:7.523645650821E-1)[&rate=5.448190907066007E-4]:8.392958180955E-2,69[&rate=5.448190907066007E-4]:8.472530510013E-1)[&rate=5.448190907066007E-4]:5.993627492605E-1,128[&rate=5.448190907066007E-4]:1.295930868755E0)[&rate=5.448190907066007E-4]:4.405065412374E-1,(((65[&rate=5.448190907066007E-4]:8.665532103016E-2,((64[&rate=5.448190907066007E-4]:1.097838410364E-1,62[&rate=5.448190907066007E-4]:1.508797314474E-1)[&rate=5.448190907066007E-4]:1.126969358491E-1,60[&rate=5.448190907066007E-4]:7.179584537878E-2)[&rate=5.448190907066007E-4]:1.485947565138E-2)[&rate=5.448190907066007E-4]:5.63980150867E-1,(63[&rate=5.448190907066007E-4]:1.008294182296E-1,61[&rate=5.448190907066007E-4]:1.419253086406E-1)[&rate=5.448190907066007E-4]:7.004909851743E-1)[&rate=5.448190907066007E-4]:1.017958785295E0,(((51[&rate=5.448190907066007E-4]:5.547149612816E-1,((43[&rate=5.448190907066007E-4]:3.832463336091E-1,46[&rate=5.448190907066007E-4]:3.832463336091E-1)[&rate=5.448190907066007E-4]:3.474437518349E-2,((42[&rate=5.448190907066007E-4]:9.439200599559E-2,48[&rate=5.448190907066007E-4]:1.326433721158E-1)[&rate=5.448190907066007E-4]:1.469941889649E-1,41[&rate=5.448190907066007E-4]:2.359217140862E-1)[&rate=5.448190907066007E-4]:1.274241859634E-1)[&rate=5.448190907066007E-4]:1.640466568604E-1)[&rate=5.448190907066007E-4]:4.64919771181E-3,((47[&rate=5.448190907066007E-4]:9.192057799412E-3,44[&rate=5.448190907066007E-4]:3.72757692516E-3)[&rate=5.448190907066007E-4]:5.577107421142E-1,(50[&rate=5.448190907066007E-4]:4.223675450688E-1,49[&rate=5.448190907066007E-4]:4.223675450688E-1)[&rate=5.448190907066007E-4]:1.11748369599E-1)[&rate=5.448190907066007E-4]:1.978376345128E-2)[&rate=5.448190907066007E-4]:9.215168286544E-2,45[&rate=5.448190907066007E-4]:6.706415249189E-1)[&rate=5.448190907066007E-4]:2.766113145023E-1)[&rate=5.448190907066007E-4]:1.578835827965E-2)[&rate=5.448190907066007E-4]:3.849987126677E-1,((36[&rate=5.448190907066007E-4]:2.941791310447E-1,(127[&rate=5.448190907066007E-4]:2.291028883677E0,121[&rate=5.448190907066007E-4]:1.849932993266E0)[&rate=5.448190907066007E-4]:5.236981925728E-1)[&rate=5.448190907066007E-4]:1.761114277363E-2,35[&rate=5.448190907066007E-4]:2.652149313526E-1)[&rate=5.448190907066007E-4]:3.274540680197E-1)[&rate=5.448190907066007E-4]:2.103584766672E-1,(38[&rate=5.448190907066007E-4]:1.059752585878E0,((146[&rate=5.448190907066007E-4]:6.268374490399E-1,((((39[&rate=5.448190907066007E-4]:4.418262479891E-1,16[&rate=5.448190907066007E-4]:2.527319174106E0)[&rate=5.448190907066007E-4]:4.552336348256E-3,((((31[&rate=5.448190907066007E-4]:6.592686564903E-1,2[&rate=5.448190907066007E-4]:4.318713962163E-1)[&rate=5.448190907066007E-4]:2.963974505456E-1,((7[&rate=5.448190907066007E-4]:3.067133034218E-1,8[&rate=5.448190907066007E-4]:3.067133034218E-1)[&rate=5.448190907066007E-4]:3.686971368346E-1,26[&rate=5.448190907066007E-4]:7.822597553249E-1)[&rate=5.448190907066007E-4]:1.295707352726E-1)[&rate=5.448190907066007E-4]:1.984323780218E-1,(22[&rate=5.448190907066007E-4]:5.598806333806E-1,27[&rate=5.448190907066007E-4]:5.76318989545E-1)[&rate=5.448190907066007E-4]:5.39423331129E-1)[&rate=5.448190907066007E-4]:1.471927450456E0,97[&rate=5.448190907066007E-4]:3.708646210438E-1)[&rate=5.448190907066007E-4]:4.475711927364E-3)[&rate=5.448190907066007E-4]:2.963196972523E-2,147[&rate=5.448190907066007E-4]:5.333876032429E-1)[&rate=5.448190907066007E-4]:2.684257818091E-2,(40[&rate=5.448190907066007E-4]:4.03386237492E-1,((((18[&rate=5.448190907066007E-4]:4.335177705469E-1,3[&rate=5.448190907066007E-4]:3.184492773963E-1)[&rate=5.448190907066007E-4]:2.376839620155E-1,(((((86[&rate=5.448190907066007E-4]:4.187148399898E-2,85[&rate=5.448190907066007E-4]:4.187148399898E-2)[&rate=5.448190907066007E-4]:6.726974934158E-2,((84[&rate=5.448190907066007E-4]:3.380645493603E-2,83[&rate=5.448190907066007E-4]:3.380645493603E-2)[&rate=5.448190907066007E-4]:3.74235159438E-2,93[&rate=5.448190907066007E-4]:8.492860101684E-2)[&rate=5.448190907066007E-4]:3.791126246073E-2)[&rate=5.448190907066007E-4]:7.110970373564E-2,(92[&rate=5.448190907066007E-4]:1.52030012614E-1,(91[&rate=5.448190907066007E-4]:4.378913323749E-2,90[&rate=5.448190907066007E-4]:4.378913323749E-2)[&rate=5.448190907066007E-4]:1.082408793765E-1)[&rate=5.448190907066007E-4]:4.191955459922E-2)[&rate=5.448190907066007E-4]:1.25078597428E-1,((89[&rate=5.448190907066007E-4]:4.375990691458E-2,88[&rate=5.448190907066007E-4]:3.006127677757E-2)[&rate=5.448190907066007E-4]:1.853816786108E-1,87[&rate=5.448190907066007E-4]:2.154429553883E-1)[&rate=5.448190907066007E-4]:8.988657911588E-2)[&rate=5.448190907066007E-4]:7.862558001949E-1,(6[&rate=5.448190907066007E-4]:4.663691736881E-1,(10[&rate=5.448190907066007E-4]:2.944607299616E-1,15[&rate=5.448190907066007E-4]:3.328168943451E-1)[&rate=5.448190907066007E-4]:1.883467998908E-1)[&rate=5.448190907066007E-4]:1.375449281343E-1)[&rate=5.448190907066007E-4]:4.273932109828E-3)[&rate=5.448190907066007E-4]:9.982239446476E-1,(((((((148[&rate=5.448190907066007E-4]:3.425196077867E-1,143[&rate=5.448190907066007E-4]:3.397798817593E-1)[&rate=5.448190907066007E-4]:3.411865636365E-1,116[&rate=5.448190907066007E-4]:6.453500070395E-1)[&rate=5.448190907066007E-4]:2.544767911493E-2,(104[&rate=5.448190907066007E-4]:4.376985569759E-1,((139[&rate=5.448190907066007E-4]:4.124145607794E-1,106[&rate=5.448190907066007E-4]:2.206337388617E-1)[&rate=5.448190907066007E-4]:1.917062724497E-1,111[&rate=5.448190907066007E-4]:4.287783674757E-1)[&rate=5.448190907066007E-4]:2.535854566454E-2)[&rate=5.448190907066007E-4]:2.933731017814E-1)[&rate=5.448190907066007E-4]:6.198644604525E-2,(((108[&rate=5.448190907066007E-4]:3.128565714821E-1,(114[&rate=5.448190907066007E-4]:2.117090353091E-1,109[&rate=5.448190907066007E-4]:2.911610901036E-1)[&rate=5.448190907066007E-4]:4.361328959752E-2)[&rate=5.448190907066007E-4]:1.709096362128E-2,107[&rate=5.448190907066007E-4]:3.326872611307E-1)[&rate=5.448190907066007E-4]:3.630379134546E-1,((19[&rate=5.448190907066007E-4]:3.38268272289E-1,13[&rate=5.448190907066007E-4]:2.999121079053E-1)[&rate=5.448190907066007E-4]:1.902213434288E-1,115[&rate=5.448190907066007E-4]:4.079416705123E-1)[&rate=5.448190907066007E-4]:2.275095314703E-1)[&rate=5.448190907066007E-4]:9.733293021716E-2)[&rate=5.448190907066007E-4]:3.008581284897E-1,((((9[&rate=5.448190907066007E-4]:4.983889249875E-1,(112[&rate=5.448190907066007E-4]:7.714555221253E-2,117[&rate=5.448190907066007E-4]:7.988527824012E-2)[&rate=5.448190907066007E-4]:4.29462550857E-1)[&rate=5.448190907066007E-4]:1.310966201803E-1,113[&rate=5.448190907066007E-4]:6.377047232498E-1)[&rate=5.448190907066007E-4]:3.158458104368E-2,((4[&rate=5.448190907066007E-4]:3.147655038073E-1,30[&rate=5.448190907066007E-4]:4.873682435333E-1)[&rate=5.448190907066007E-4]:2.588488580026E-1,14[&rate=5.448190907066007E-4]:6.311486083851E-1)[&rate=5.448190907066007E-4]:3.814069590839E-2)[&rate=5.448190907066007E-4]:1.744504273805E-1,(105[&rate=5.448190907066007E-4]:5.154887758121E-1,110[&rate=5.448190907066007E-4]:5.374065840312E-1)[&rate=5.448190907066007E-4]:3.008536955882E-1)[&rate=5.448190907066007E-4]:2.720943098373E-1)[&rate=5.448190907066007E-4]:2.172068412417E-1,(((140[&rate=5.448190907066007E-4]:4.336727419858E-1,11[&rate=5.448190907066007E-4]:4.528508241775E-1)[&rate=5.448190907066007E-4]:1.927895609937E-1,(23[&rate=5.448190907066007E-4]:5.613860343137E-1,(25[&rate=5.448190907066007E-4]:5.144314256795E-1,20[&rate=5.448190907066007E-4]:4.952533434877E-1)[&rate=5.448190907066007E-4]:5.791351274393E-2)[&rate=5.448190907066007E-4]:1.691858577067E-1)[&rate=5.448190907066007E-4]:5.679997340992E-1,((((28[&rate=5.448190907066007E-4]:7.89319434241E-1,(21[&rate=5.448190907066007E-4]:7.357787256817E-1,17[&rate=5.448190907066007E-4]:7.056417393803E-1)[&rate=5.448190907066007E-4]:2.888317431289E-2)[&rate=5.448190907066007E-4]:2.183554407298E-1,1[&rate=5.448190907066007E-4]:2.213735051079E-1)[&rate=5.448190907066007E-4]:3.687852101091E-2,24[&rate=5.448190907066007E-4]:1.039073943927E0)[&rate=5.448190907066007E-4]:2.408036157788E-1,102[&rate=5.448190907066007E-4]:1.182337240895E-1)[&rate=5.448190907066007E-4]:2.965297052349E-2)[&rate=5.448190907066007E-4]:1.111815854005E-1)[&rate=5.448190907066007E-4]:1.578036621511E-1,(((145[&rate=5.448190907066007E-4]:1.109899480917E-1,141[&rate=5.448190907066007E-4]:1.082502220641E-1)[&rate=5.448190907066007E-4]:1.640748967321E-1,144[&rate=5.448190907066007E-4]:2.695853927689E-1)[&rate=5.448190907066007E-4]:2.603475180907E-1,142[&rate=5.448190907066007E-4]:5.354123629145E-1)[&rate=5.448190907066007E-4]:1.128034921716E0)[&rate=5.448190907066007E-4]:1.402249679222E-1)[&rate=5.448190907066007E-4]:3.728042611984E-1,101[&rate=5.448190907066007E-4]:9.244217192302E-1)[&rate=5.448190907066007E-4]:4.521286772556E-1)[&rate=5.448190907066007E-4]:9.946689475142E-2)[&rate=5.448190907066007E-4]:3.76573756155E-3)[&rate=5.448190907066007E-4]:1.922955315188E-1,(((99[&rate=5.448190907066007E-4]:5.852014498476E-1,96[&rate=5.448190907066007E-4]:5.496823241647E-1)[&rate=5.448190907066007E-4]:7.830599465284E-3,98[&rate=5.448190907066007E-4]:5.711741258156E-1)[&rate=5.448190907066007E-4]:3.836777291481E-2,((94[&rate=5.448190907066007E-4]:3.52141963073E-1,100[&rate=5.448190907066007E-4]:3.52141963073E-1)[&rate=5.448190907066007E-4]:1.075449931548E-1,95[&rate=5.448190907066007E-4]:5.443864097798E-1)[&rate=5.448190907066007E-4]:7.608445069933E-2)[&rate=5.448190907066007E-4]:2.177878031396E-1)[&rate=5.448190907066007E-4]:4.291441954835E-1)[&rate=5.448190907066007E-4]:3.456403366768E-1)[&rate=5.448190907066007E-4]:1.894395896462E-1,(((((((((138[&rate=5.448190907066007E-4]:6.602940388653E-1,136[&rate=5.448190907066007E-4]:5.287871895501E-1)[&rate=5.448190907066007E-4]:3.294364873354E-1,135[&rate=5.448190907066007E-4]:7.897305262006E-1)[&rate=5.448190907066007E-4]:4.399960648361E-1,(120[&rate=5.448190907066007E-4]:6.200819211837E-1,119[&rate=5.448190907066007E-4]:7.159723321426E-1)[&rate=5.448190907066007E-4]:8.616994643735E-1)[&rate=5.448190907066007E-4]:2.423932136177E-1,126[&rate=5.448190907066007E-4]:1.03436248749E0)[&rate=5.448190907066007E-4]:7.563801992407E-1,(((124[&rate=5.448190907066007E-4]:1.170460837856E-1,123[&rate=5.448190907066007E-4]:1.197783242227E-1)[&rate=5.448190907066007E-4]:1.637686320036E-1,122[&rate=5.448190907066007E-4]:2.835469562263E-1)[&rate=5.448190907066007E-4]:6.392005163165E-1,67[&rate=5.448190907066007E-4]:4.214749222022E-1)[&rate=5.448190907066007E-4]:1.220935748435E-1)[&rate=5.448190907066007E-4]:4.155946820604E-3,66[&rate=5.448190907066007E-4]:5.477244438663E-1)[&rate=5.448190907066007E-4]:3.951633469879E-1,(((((134[&rate=5.448190907066007E-4]:4.998446174156E-1,(137[&rate=5.448190907066007E-4]:4.650498698645E-1,133[&rate=5.448190907066007E-4]:4.239539794535E-1)[&rate=5.448190907066007E-4]:1.060276242632E-1)[&rate=5.448190907066007E-4]:6.759804719611E-1,(52[&rate=5.448190907066007E-4]:2.304508703145E-1,(((12[&rate=5.448190907066007E-4]:9.647934029646E-2,5[&rate=5.448190907066007E-4]:5.8123175913E-2)[&rate=5.448190907066007E-4]:3.875704045473E-1,29[&rate=5.448190907066007E-4]:5.908990599123E-1)[&rate=5.448190907066007E-4]:2.0509980629E-1,103[&rate=5.448190907066007E-4]:5.631221538735E-1)[&rate=5.448190907066007E-4]:1.331622451002E0)[&rate=5.448190907066007E-4]:2.016284297064E-1)[&rate=5.448190907066007E-4]:3.006973780261E-1,(53[&rate=5.448190907066007E-4]:7.215958183754E-1,(((76[&rate=5.448190907066007E-4]:4.27765561187E-1,(74[&rate=5.448190907066007E-4]:3.69389827899E-1,70[&rate=5.448190907066007E-4]:3.310336635155E-1)[&rate=5.448190907066007E-4]:5.8375733288E-2)[&rate=5.448190907066007E-4]:7.050898555241E-2,75[&rate=5.448190907066007E-4]:4.982745467394E-1)[&rate=5.448190907066007E-4]:3.06611959493E-1,(((77[&rate=5.448190907066007E-4]:2.664339197071E-1,(80[&rate=5.448190907066007E-4]:6.242409297475E-2,81[&rate=5.448190907066007E-4]:6.242409297475E-2)[&rate=5.448190907066007E-4]:1.60174210294E-1)[&rate=5.448190907066007E-4]:1.396882411606E-2,73[&rate=5.448190907066007E-4]:2.858821958779E-1)[&rate=5.448190907066007E-4]:1.758342319208E-1,(71[&rate=5.448190907066007E-4]:3.591162797512E-1,(82[&rate=5.448190907066007E-4]:2.869521480672E-1,(79[&rate=5.448190907066007E-4]:2.778999828821E-1,(72[&rate=5.448190907066007E-4]:9.415046216771E-3,78[&rate=5.448190907066007E-4]:3.133285443608E-2)[&rate=5.448190907066007E-4]:2.46567128446E-1)[&rate=5.448190907066007E-4]:8.329871030186E-4)[&rate=5.448190907066007E-4]:1.077805700401E-1)[&rate=5.448190907066007E-4]:3.410699736264E-2)[&rate=5.448190907066007E-4]:3.431700784338E-1)[&rate=5.448190907066007E-4]:6.631723707551E-1)[&rate=5.448190907066007E-4]:2.984138360222E-3)[&rate=5.448190907066007E-4]:4.397861471259E-1,125[&rate=5.448190907066007E-4]:9.539835902003E-1)[&rate=5.448190907066007E-4]:5.327695989788E-1,(68[&rate=5.448190907066007E-4]:7.726978336527E-1,((((58[&rate=5.448190907066007E-4]:3.773360143499E-1,59[&rate=5.448190907066007E-4]:3.582103312898E-1)[&rate=5.448190907066007E-4]:1.067754533869E-3,(56[&rate=5.448190907066007E-4]:1.934442239549E-1,55[&rate=5.448190907066007E-4]:1.934442239549E-1)[&rate=5.448190907066007E-4]:1.576371405572E-1)[&rate=5.448190907066007E-4]:1.356515702312E-2,(37[&rate=5.448190907066007E-4]:3.171937450268E-1,54[&rate=5.448190907066007E-4]:2.406910127863E-1)[&rate=5.448190907066007E-4]:9.390086394022E-2)[&rate=5.448190907066007E-4]:5.641942151373E-3,57[&rate=5.448190907066007E-4]:3.812174254353E-1)[&rate=5.448190907066007E-4]:4.433929765235E-1)[&rate=5.448190907066007E-4]:5.473886888596E-1)[&rate=5.448190907066007E-4]:1.705219061141E-1)[&rate=5.448190907066007E-4]:1.896152915283E-3,33[&rate=5.448190907066007E-4]:6.533188897505E-2)[&rate=5.448190907066007E-4]:3.520646098721E-3,32[&rate=5.448190907066007E-4]:6.337308301905E-2)[&rate=5.448190907066007E-4]:4.41624758175E-2)[&rate=5.448190907066007E-4]:2.455441817762E-1,34[&rate=5.448190907066007E-4]:3.749975488319E-1);
tree STATE_10850000 [&joint=-20973.0322265645,lnP=-20973.0322265645] = [&R] (33[&rate=5.4479523922052E-4]:1.592929205155E-1,(((34[&rate=5.4479523922052E-4]:5.755229642591E-2,32[&rate=5.4479523922052E-4]:3.563448820683E-2)[&rate=5.4479523922052E-4]:6.37621425166E-2,(((120[&rate=5.4479523922052E-4]:1.702060738091E0,((138[&rate=5.4479523922052E-4]:3.180737922978E-1,136[&rate=5.4479523922052E-4]:1.865669429826E-1)[&rate=5.4479523922052E-4]:4.946748372064E-1,135[&rate=5.4479523922052E-4]:6.127486295041E-1)[&rate=5.4479523922052E-4]:8.372573140662E-1)[&rate=5.4479523922052E-4]:5.096279322495E-1,(((122[&rate=5.4479523922052E-4]:2.641841486227E-1,123[&rate=5.4479523922052E-4]:2.641841486227E-1)[&rate=5.4479523922052E-4]:4.674826409015E-3,124[&rate=5.4479523922052E-4]:2.661267345946E-1)[&rate=5.4479523922052E-4]:4.505507442822E-1,67[&rate=5.4479523922052E-4]:2.181371689733E-1)[&rate=5.4479523922052E-4]:5.656519999714E-2)[&rate=5.4479523922052E-4]:8.640481921798E-2,((119[&rate=5.4479523922052E-4]:2.29110222073E0,126[&rate=5.4479523922052E-4]:1.505399698087E0)[&rate=5.4479523922052E-4]:9.58005558249E-2,66[&rate=5.4479523922052E-4]:3.540260642266E-1)[&rate=5.4479523922052E-4]:7.081123961735E-3)[&rate=5.4479523922052E-4]:6.232209493842E-1)[&rate=5.4479523922052E-4]:4.19518876767E-2,((((((((50[&rate=5.4479523922052E-4]:2.419946800334E-1,49[&rate=5.4479523922052E-4]:2.419946800334E-1)[&rate=5.4479523922052E-4]:2.988683400994E-1,(((43[&rate=5.4479523922052E-4]:5.447773503003E-1,(46[&rate=5.4479523922052E-4]:4.187004440909E-1,((41[&rate=5.4479523922052E-4]:2.64252806982E-1,42[&rate=5.4479523922052E-4]:2.697172878563E-1)[&rate=5.4479523922052E-4]:3.889790709653E-2,48[&rate=5.4479523922052E-4]:3.46866561073E-1)[&rate=5.4479523922052E-4]:6.090492126938E-2)[&rate=5.4479523922052E-4]:1.260769062094E-1)[&rate=5.4479523922052E-4]:2.173396567757E-2,(47[&rate=5.4479523922052E-4]:1.185243777682E-2,44[&rate=5.4479523922052E-4]:6.387956902566E-3)[&rate=5.4479523922052E-4]:5.546588782011E-1)[&rate=5.4479523922052E-4]:2.859266956997E-3,51[&rate=5.4479523922052E-4]:5.420481785634E-1)[&rate=5.4479523922052E-4]:4.279322443706E-3)[&rate=5.4479523922052E-4]:6.116325247418E-2,45[&rate=5.4479523922052E-4]:6.266164365414E-1)[&rate=5.4479523922052E-4]:3.813372160398E-1,(((69[&rate=5.4479523922052E-4]:5.185648867198E-1,118[&rate=5.4479523922052E-4]:5.076059826101E-1)[&rate=5.4479523922052E-4]:6.315115569737E-1,((130[&rate=5.4479523922052E-4]:1.639281997077E-1,131[&rate=5.4479523922052E-4]:1.66667925735E-1)[&rate=5.4479523922052E-4]:1.899132353174E-1,(129[&rate=5.4479523922052E-4]:1.851929022649E-1,132[&rate=5.4479523922052E-4]:1.879326282922E-1)[&rate=5.4479523922052E-4]:1.686485327602E-1)[&rate=5.4479523922052E-4]:6.482898031889E-1)[&rate=5.4479523922052E-4]:3.194253019635E-1,128[&rate=5.4479523922052E-4]:1.31881681415E0)[&rate=5.4479523922052E-4]:4.625330507224E-1)[&rate=5.4479523922052E-4]:8.281892923812E-5,((60[&rate=5.4479523922052E-4]:1.855688521451E-1,(65[&rate=5.4479523922052E-4]:1.5872095116E-1,(62[&rate=5.4479523922052E-4]:2.871741721139E-1,64[&rate=5.4479523922052E-4]:2.460782817029E-1)[&rate=5.4479523922052E-4]:6.332760096389E-2)[&rate=5.4479523922052E-4]:2.684790098502E-2)[&rate=5.4479523922052E-4]:3.067105818494E-1,(63[&rate=5.4479523922052E-4]:2.796492443335E-1,61[&rate=5.4479523922052E-4]:3.207451347445E-1)[&rate=5.4479523922052E-4]:3.633151211677E-1)[&rate=5.4479523922052E-4]:1.237098455287E0)[&rate=5.4479523922052E-4]:1.677004593318E-1,((35[&rate=5.4479523922052E-4]:2.532366381694E-2,(127[&rate=5.4479523922052E-4]:2.336450760315E0,121[&rate=5.4479523922052E-4]:1.895354869904E0)[&rate=5.4479523922052E-4]:2.559961911729E-1)[&rate=5.4479523922052E-4]:1.711061964332E-1,36[&rate=5.4479523922052E-4]:2.430052027159E-1)[&rate=5.4479523922052E-4]:2.239361595957E-1)[&rate=5.4479523922052E-4]:4.789844005424E-1,(38[&rate=5.4479523922052E-4]:5.221961397191E-1,(((40[&rate=5.4479523922052E-4]:4.893464834646E-1,(((((((7[&rate=5.4479523922052E-4]:2.659982625814E-1,8[&rate=5.4479523922052E-4]:2.659982625814E-1)[&rate=5.4479523922052E-4]:3.965247551923E-1,26[&rate=5.4479523922052E-4]:7.693723328423E-1)[&rate=5.4479523922052E-4]:1.283090707186E-1,(22[&rate=5.4479523922052E-4]:4.760620875147E-1,27[&rate=5.4479523922052E-4]:4.925004436791E-1)[&rate=5.4479523922052E-4]:4.106604119365E-1)[&rate=5.4479523922052E-4]:4.485296837141E-2,(31[&rate=5.4479523922052E-4]:8.452889034165E-1,2[&rate=5.4479523922052E-4]:6.178916431424E-1)[&rate=5.4479523922052E-4]:1.410810849542E-1)[&rate=5.4479523922052E-4]:1.356162880854E0,16[&rate=5.4479523922052E-4]:2.243902732239E0)[&rate=5.4479523922052E-4]:2.787931847963E-1,146[&rate=5.4479523922052E-4]:5.574215701528E-1)[&rate=5.4479523922052E-4]:2.05606971591E-2,97[&rate=5.4479523922052E-4]:3.867254367108E-1)[&rate=5.4479523922052E-4]:3.158279538763E-2)[&rate=5.4479523922052E-4]:2.706174563163E-2,(((((((92[&rate=5.4479523922052E-4]:1.162482223654E-1,(91[&rate=5.4479523922052E-4]:6.307176826352E-2,90[&rate=5.4479523922052E-4]:6.307176826352E-2)[&rate=5.4479523922052E-4]:5.317645410184E-2)[&rate=5.4479523922052E-4]:7.760876007077E-2,(87[&rate=5.4479523922052E-4]:1.453851440406E-1,((86[&rate=5.4479523922052E-4]:4.70076058269E-2,(84[&rate=5.4479523922052E-4]:1.14108361887E-2,(85[&rate=5.4479523922052E-4]:7.043998373986E-3,93[&rate=5.4479523922052E-4]:2.0742628511E-2)[&rate=5.4479523922052E-4]:4.366837814716E-3)[&rate=5.4479523922052E-4]:3.559676963819E-2)[&rate=5.4479523922052E-4]:4.726012179424E-3,83[&rate=5.4479523922052E-4]:5.173361800632E-2)[&rate=5.4479523922052E-4]:9.36515260343E-2)[&rate=5.4479523922052E-4]:3.477320825849E-2)[&rate=5.4479523922052E-4]:4.09289090561E-2,(89[&rate=5.4479523922052E-4]:1.537523758323E-1,88[&rate=5.4479523922052E-4]:1.400537456953E-1)[&rate=5.4479523922052E-4]:8.103351565988E-2)[&rate=5.4479523922052E-4]:9.709192046655E-1,((10[&rate=5.4479523922052E-4]:3.693333151052E-1,15[&rate=5.4479523922052E-4]:4.076894794886E-1)[&rate=5.4479523922052E-4]:1.589917449235E-1,(6[&rate=5.4479523922052E-4]:4.443432713059E-1,18[&rate=5.4479523922052E-4]:5.073569699361E-1)[&rate=5.4479523922052E-4]:6.75434325584E-2)[&rate=5.4479523922052E-4]:1.924485292797E-1)[&rate=5.4479523922052E-4]:4.422251157059E-2,3[&rate=5.4479523922052E-4]:6.965029501941E-1)[&rate=5.4479523922052E-4]:9.083896789369E-1,(((((28[&rate=5.4479523922052E-4]:5.708561271854E-1,(21[&rate=5.4479523922052E-4]:4.708936940068E-1,17[&rate=5.4479523922052E-4]:4.407567077054E-1)[&rate=5.4479523922052E-4]:7.530489893223E-2)[&rate=5.4479523922052E-4]:2.730289012895E-1,1[&rate=5.4479523922052E-4]:5.758365861199E-2)[&rate=5.4479523922052E-4]:2.09252987596E-1,24[&rate=5.4479523922052E-4]:1.047658564016E0)[&rate=5.4479523922052E-4]:4.185881292117E-1,(((140[&rate=5.4479523922052E-4]:4.379334280404E-1,11[&rate=5.4479523922052E-4]:4.571115102321E-1)[&rate=5.4479523922052E-4]:2.843269167901E-1,(23[&rate=5.4479523922052E-4]:5.761365512499E-1,(25[&rate=5.4479523922052E-4]:4.419523107862E-1,20[&rate=5.4479523922052E-4]:4.227742285945E-1)[&rate=5.4479523922052E-4]:1.451431445734E-1)[&rate=5.4479523922052E-4]:2.502333826216E-1)[&rate=5.4479523922052E-4]:5.804119481293E-1,102[&rate=5.4479523922052E-4]:2.560969504941E-1)[&rate=5.4479523922052E-4]:4.850590711748E-2)[&rate=5.4479523922052E-4]:1.983906057752E-1,((((145[&rate=5.4479523922052E-4]:3.342020523517E-2,141[&rate=5.4479523922052E-4]:3.068047920759E-2)[&rate=5.4479523922052E-4]:5.647856345454E-1,144[&rate=5.4479523922052E-4]:5.927263877256E-1)[&rate=5.4479523922052E-4]:4.434596174093E-2,142[&rate=5.4479523922052E-4]:6.425518015215E-1)[&rate=5.4479523922052E-4]:8.941595092006E-1,(((((104[&rate=5.4479523922052E-4]:4.162496793818E-1,((111[&rate=5.4479523922052E-4]:2.779438054927E-2,139[&rate=5.4479523922052E-4]:2.031368463026E-1)[&rate=5.4479523922052E-4]:3.524441595696E-1,106[&rate=5.4479523922052E-4]:3.638001839545E-1)[&rate=5.4479523922052E-4]:5.244949542734E-2)[&rate=5.4479523922052E-4]:3.616309444949E-1,116[&rate=5.4479523922052E-4]:7.176066512739E-1)[&rate=5.4479523922052E-4]:7.920904472917E-2,(148[&rate=5.4479523922052E-4]:3.553309127991E-1,143[&rate=5.4479523922052E-4]:3.525911867717E-1)[&rate=5.4479523922052E-4]:4.798409475877E-1)[&rate=5.4479523922052E-4]:4.058976042191E-2,(((19[&rate=5.4479523922052E-4]:5.178611847805E-1,13[&rate=5.4479523922052E-4]:4.795050203969E-1)[&rate=5.4479523922052E-4]:3.41462561103E-1,((108[&rate=5.4479523922052E-4]:3.523228098502E-1,107[&rate=5.4479523922052E-4]:3.550625358775E-1)[&rate=5.4479523922052E-4]:1.581747577961E-1,(109[&rate=5.4479523922052E-4]:4.227914676398E-1,114[&rate=5.4479523922052E-4]:3.433394128453E-1)[&rate=5.4479523922052E-4]:1.096239082255E-1)[&rate=5.4479523922052E-4]:2.858124796071E-1)[&rate=5.4479523922052E-4]:8.386414542171E-2,115[&rate=5.4479523922052E-4]:8.226399460997E-1)[&rate=5.4479523922052E-4]:1.476551032525E-2)[&rate=5.4479523922052E-4]:2.497751969949E-1,(((((4[&rate=5.4479523922052E-4]:3.407208062975E-1,30[&rate=5.4479523922052E-4]:5.133235460235E-1)[&rate=5.4479523922052E-4]:8.084065393256E-2,(14[&rate=5.4479523922052E-4]:4.677251210097E-1,112[&rate=5.4479523922052E-4]:4.677251210097E-1)[&rate=5.4479523922052E-4]:1.137058579555E-2)[&rate=5.4479523922052E-4]:3.206523560877E-2,9[&rate=5.4479523922052E-4]:5.029417643319E-1)[&rate=5.4479523922052E-4]:2.282408465039E-1,113[&rate=5.4479523922052E-4]:7.394017889179E-1)[&rate=5.4479523922052E-4]:9.130432788042E-2,(110[&rate=5.4479523922052E-4]:7.009094494193E-1,(105[&rate=5.4479523922052E-4]:4.360860018982E-1,117[&rate=5.4479523922052E-4]:4.662229881996E-1)[&rate=5.4479523922052E-4]:2.42905639302E-1)[&rate=5.4479523922052E-4]:1.243172153243E-1)[&rate=5.4479523922052E-4]:3.386663174434E-1)[&rate=5.4479523922052E-4]:1.947361367541E-1)[&rate=5.4479523922052E-4]:2.128574951305E-1)[&rate=5.4479523922052E-4]:1.046388917717E-1)[&rate=5.4479523922052E-4]:2.770110590375E-1,101[&rate=5.4479523922052E-4]:8.79163962141E-1)[&rate=5.4479523922052E-4]:6.10408425949E-1)[&rate=5.4479523922052E-4]:1.388718295265E-2,((39[&rate=5.4479523922052E-4]:4.982765419426E-1,147[&rate=5.4479523922052E-4]:5.55653591123E-1)[&rate=5.4479523922052E-4]:2.671584708967E-2,((98[&rate=5.4479523922052E-4]:5.617416964363E-1,((94[&rate=5.4479523922052E-4]:1.679405407708E-1,100[&rate=5.4479523922052E-4]:1.679405407708E-1)[&rate=5.4479523922052E-4]:1.477223498493E-1,95[&rate=5.4479523922052E-4]:4.003623441722E-1)[&rate=5.4479523922052E-4]:1.723083140129E-1)[&rate=5.4479523922052E-4]:5.811831986422E-3,(99[&rate=5.4479523922052E-4]:3.679883676338E-1,96[&rate=5.4479523922052E-4]:3.324692419509E-1)[&rate=5.4479523922052E-4]:2.214230842862E-1)[&rate=5.4479523922052E-4]:8.585416115588E-2)[&rate=5.4479523922052E-4]:5.303023016561E-3)[&rate=5.4479523922052E-4]:6.02067385993E-2)[&rate=5.4479523922052E-4]:9.795197271847E-1)[&rate=5.4479523922052E-4]:6.751952050364E-2,(((((((137[&rate=5.4479523922052E-4]:6.154525991558E-1,133[&rate=5.4479523922052E-4]:5.743567087447E-1)[&rate=5.4479523922052E-4]:2.528101856006E-1,134[&rate=5.4479523922052E-4]:7.970299080441E-1)[&rate=5.4479523922052E-4]:6.92532624744E-1,((75[&rate=5.4479523922052E-4]:5.379258103602E-1,((74[&rate=5.4479523922052E-4]:2.918203392604E-1,76[&rate=5.4479523922052E-4]:2.918203392604E-1)[&rate=5.4479523922052E-4]:3.774800779468E-2,70[&rate=5.4479523922052E-4]:2.912121826717E-1)[&rate=5.4479523922052E-4]:2.083574633051E-1)[&rate=5.4479523922052E-4]:2.894126218322E-1,(73[&rate=5.4479523922052E-4]:5.805966418471E-1,((80[&rate=5.4479523922052E-4]:8.292777448453E-2,81[&rate=5.4479523922052E-4]:8.292777448453E-2)[&rate=5.4479523922052E-4]:4.167753110905E-1,((((79[&rate=5.4479523922052E-4]:6.051679355351E-2,71[&rate=5.4479523922052E-4]:3.311953327948E-2)[&rate=5.4479523922052E-4]:1.755462124375E-1,82[&rate=5.4479523922052E-4]:2.442821840731E-1)[&rate=5.4479523922052E-4]:1.592993851931E-1,(72[&rate=5.4479523922052E-4]:7.167554482641E-2,78[&rate=5.4479523922052E-4]:9.359335304572E-2)[&rate=5.4479523922052E-4]:3.017690381385E-1)[&rate=5.4479523922052E-4]:7.890482229268E-2,77[&rate=5.4479523922052E-4]:5.09883651833E-1)[&rate=5.4479523922052E-4]:3.365505018048E-2)[&rate=5.4479523922052E-4]:3.157848777897E-2)[&rate=5.4479523922052E-4]:2.467417903453E-1)[&rate=5.4479523922052E-4]:6.567446485408E-1)[&rate=5.4479523922052E-4]:3.483130579693E-2,((((12[&rate=5.4479523922052E-4]:4.440752335452E-1,5[&rate=5.4479523922052E-4]:4.057190691618E-1)[&rate=5.4479523922052E-4]:6.61634927565E-2,29[&rate=5.4479523922052E-4]:6.170880413702E-1)[&rate=5.4479523922052E-4]:3.606708764655E-1,103[&rate=5.4479523922052E-4]:7.448822055069E-1)[&rate=5.4479523922052E-4]:1.533651866601E0,52[&rate=5.4479523922052E-4]:6.142403375469E-1)[&rate=5.4479523922052E-4]:1.664077116825E-1)[&rate=5.4479523922052E-4]:8.137831236395E-3,53[&rate=5.4479523922052E-4]:7.805891591544E-1)[&rate=5.4479523922052E-4]:4.008708567072E-1,125[&rate=5.4479523922052E-4]:9.710775022004E-1)[&rate=5.4479523922052E-4]:6.119206798822E-1,(68[&rate=5.4479523922052E-4]:8.439432829567E-1,((((((56[&rate=5.4479523922052E-4]:3.173738655488E-1,55[&rate=5.4479523922052E-4]:3.173738655488E-1)[&rate=5.4479523922052E-4]:4.971033444052E-2,58[&rate=5.4479523922052E-4]:3.94406604361E-1)[&rate=5.4479523922052E-4]:3.496379233395E-3,37[&rate=5.4479523922052E-4]:4.170286666545E-1)[&rate=5.4479523922052E-4]:6.547892321416E-3,54[&rate=5.4479523922052E-4]:3.470738267355E-1)[&rate=5.4479523922052E-4]:1.963247646631E-2,59[&rate=5.4479523922052E-4]:4.049576693221E-1)[&rate=5.4479523922052E-4]:4.056378798687E-2,57[&rate=5.4479523922052E-4]:4.48253697746E-1)[&rate=5.4479523922052E-4]:4.476021535167E-1)[&rate=5.4479523922052E-4]:5.723882324591E-1)[&rate=5.4479523922052E-4]:9.825906324834E-2)[&rate=5.4479523922052E-4]:5.941008435739E-2)[&rate=5.4479523922052E-4]:1.246495006065E-2);
tree STATE_10860000 [&joint=-20980.789629957668,lnP=-20980.789629957668] = [&R] (((32[&rate=5.589885259891133E-4]:6.796033505485E-3,34[&rate=5.589885259891133E-4]:2.871384172457E-2)[&rate=5.589885259891133E-4]:1.942729605304E-2,((((36[&rate=5.589885259891133E-4]:7.037630769829E-2,35[&rate=5.589885259891133E-4]:2.380096523253E-2)[&rate=5.589885259891133E-4]:1.39221254209E-1,(127[&rate=5.589885259891133E-4]:2.5146483375E0,121[&rate=5.589885259891133E-4]:2.073552447089E0)[&rate=5.589885259891133E-4]:2.154971696128E-1)[&rate=5.589885259891133E-4]:5.121594454997E-2,(((69[&rate=5.589885259891133E-4]:6.165953723233E-1,(((130[&rate=5.589885259891133E-4]:7.805303295061E-2,131[&rate=5.589885259891133E-4]:8.079275897797E-2)[&rate=5.589885259891133E-4]:5.180092314798E-2,(132[&rate=5.589885259891133E-4]:5.941603986307E-2,129[&rate=5.589885259891133E-4]:5.667631383571E-2)[&rate=5.589885259891133E-4]:7.317764226288E-2)[&rate=5.589885259891133E-4]:3.089125715848E-1,118[&rate=5.589885259891133E-4]:5.757528290533E-1)[&rate=5.589885259891133E-4]:2.988363916033E-2)[&rate=5.589885259891133E-4]:9.138497719124E-1,(((((64[&rate=5.589885259891133E-4]:2.92266524119E-1,60[&rate=5.589885259891133E-4]:1.415815926123E-1)[&rate=5.589885259891133E-4]:1.066145361945E-1,65[&rate=5.589885259891133E-4]:2.481961288068E-1)[&rate=5.589885259891133E-4]:7.971728651601E-2,62[&rate=5.589885259891133E-4]:5.196942372406E-1)[&rate=5.589885259891133E-4]:1.807834390355E-1,(63[&rate=5.589885259891133E-4]:1.85999865777E-1,61[&rate=5.589885259891133E-4]:2.27095756188E-1)[&rate=5.589885259891133E-4]:4.73381920088E-1)[&rate=5.589885259891133E-4]:8.128051541771E-1,128[&rate=5.589885259891133E-4]:1.373556803056E0)[&rate=5.589885259891133E-4]:6.203409672926E-3)[&rate=5.589885259891133E-4]:2.003548508224E-1,((51[&rate=5.589885259891133E-4]:5.817156392829E-1,(((50[&rate=5.589885259891133E-4]:4.355415863905E-1,49[&rate=5.589885259891133E-4]:4.355415863905E-1)[&rate=5.589885259891133E-4]:2.920088463054E-2,(47[&rate=5.589885259891133E-4]:4.854561923533E-1,44[&rate=5.589885259891133E-4]:4.799917114791E-1)[&rate=5.589885259891133E-4]:1.207316391344E-2)[&rate=5.589885259891133E-4]:5.551315595028E-2,(((41[&rate=5.589885259891133E-4]:1.923572014779E-1,48[&rate=5.589885259891133E-4]:2.360730484723E-1)[&rate=5.589885259891133E-4]:2.095154679813E-1,42[&rate=5.589885259891133E-4]:4.073371503334E-1)[&rate=5.589885259891133E-4]:1.080681989173E-2,(43[&rate=5.589885259891133E-4]:4.238484180215E-1,46[&rate=5.589885259891133E-4]:4.238484180215E-1)[&rate=5.589885259891133E-4]:4.347588007232E-2)[&rate=5.589885259891133E-4]:8.57182141232E-2)[&rate=5.589885259891133E-4]:5.59955314374E-2)[&rate=5.589885259891133E-4]:3.507745648362E-2,45[&rate=5.589885259891133E-4]:6.359187788267E-1)[&rate=5.589885259891133E-4]:1.708000724331E-1)[&rate=5.589885259891133E-4]:1.628902237281E-1)[&rate=5.589885259891133E-4]:2.106434827863E-1,(38[&rate=5.589885259891133E-4]:6.986488010068E-1,(((146[&rate=5.589885259891133E-4]:4.800797501156E-1,39[&rate=5.589885259891133E-4]:3.598611708807E-1)[&rate=5.589885259891133E-4]:8.617285025954E-2,40[&rate=5.589885259891133E-4]:4.460340211403E-1)[&rate=5.589885259891133E-4]:1.183309701674E-1,((((94[&rate=5.589885259891133E-4]:6.395829339132E-2,100[&rate=5.589885259891133E-4]:6.395829339132E-2)[&rate=5.589885259891133E-4]:3.356882932449E-1,95[&rate=5.589885259891133E-4]:4.843460401882E-1)[&rate=5.589885259891133E-4]:7.113605019191E-2,((99[&rate=5.589885259891133E-4]:4.226021381873E-1,96[&rate=5.589885259891133E-4]:3.870830125045E-1)[&rate=5.589885259891133E-4]:1.389755653604E-1,98[&rate=5.589885259891133E-4]:5.397197800505E-1)[&rate=5.589885259891133E-4]:4.833348580928E-3)[&rate=5.589885259891133E-4]:1.300044874871E-1,((97[&rate=5.589885259891133E-4]:3.916300431054E-1,147[&rate=5.589885259891133E-4]:5.200453436519E-1)[&rate=5.589885259891133E-4]:4.387280864716E-3,(16[&rate=5.589885259891133E-4]:2.499609507195E0,((((((7[&rate=5.589885259891133E-4]:2.985186339771E-1,8[&rate=5.589885259891133E-4]:2.985186339771E-1)[&rate=5.589885259891133E-4]:2.161262891738E-1,26[&rate=5.589885259891133E-4]:6.214942382195E-1)[&rate=5.589885259891133E-4]:1.01477859132E-1,31[&rate=5.589885259891133E-4]:7.668077137899E-1)[&rate=5.589885259891133E-4]:1.001207473148E-1,(22[&rate=5.589885259891133E-4]:5.248747786882E-1,27[&rate=5.589885259891133E-4]:5.413131348526E-1)[&rate=5.589885259891133E-4]:2.872591618685E-1)[&rate=5.589885259891133E-4]:1.158948308637E-1,2[&rate=5.589885259891133E-4]:7.554260316944E-1)[&rate=5.589885259891133E-4]:1.554240287615E0,(((((6[&rate=5.589885259891133E-4]:4.236871940381E-1,(18[&rate=5.589885259891133E-4]:3.619650985258E-1,3[&rate=5.589885259891133E-4]:2.468966053752E-1)[&rate=5.589885259891133E-4]:1.247357941425E-1)[&rate=5.589885259891133E-4]:4.292604747615E-2,(10[&rate=5.589885259891133E-4]:3.181916208847E-1,15[&rate=5.589885259891133E-4]:3.565477852681E-1)[&rate=5.589885259891133E-4]:1.64859976794E-1)[&rate=5.589885259891133E-4]:4.688642304363E-1,(((85[&rate=5.589885259891133E-4]:1.369792799058E-1,(83[&rate=5.589885259891133E-4]:1.280116983188E-1,((92[&rate=5.589885259891133E-4]:2.30596999142E-2,(91[&rate=5.589885259891133E-4]:1.2965336924E-2,90[&rate=5.589885259891133E-4]:1.2965336924E-2)[&rate=5.589885259891133E-4]:1.00943629902E-2)[&rate=5.589885259891133E-4]:9.014326052034E-2,(93[&rate=5.589885259891133E-4]:8.934547190817E-2,(84[&rate=5.589885259891133E-4]:2.604059096321E-2,86[&rate=5.589885259891133E-4]:2.604059096321E-2)[&rate=5.589885259891133E-4]:4.960625080795E-2)[&rate=5.589885259891133E-4]:2.385748852636E-2)[&rate=5.589885259891133E-4]:2.850736802126E-2)[&rate=5.589885259891133E-4]:8.967581587039E-3)[&rate=5.589885259891133E-4]:5.40505783443E-2,87[&rate=5.589885259891133E-4]:1.910298582501E-1)[&rate=5.589885259891133E-4]:2.706065834759E-3,(89[&rate=5.589885259891133E-4]:1.129868445252E-1,88[&rate=5.589885259891133E-4]:9.928821438814E-2)[&rate=5.589885259891133E-4]:9.444770969674E-2)[&rate=5.589885259891133E-4]:1.229412780742E0)[&rate=5.589885259891133E-4]:7.028319450578E-1,(((((140[&rate=5.589885259891133E-4]:6.355371612936E-1,11[&rate=5.589885259891133E-4]:6.547152434854E-1)[&rate=5.589885259891133E-4]:3.907892666737E-2,(23[&rate=5.589885259891133E-4]:7.4398318038E-1,(25[&rate=5.589885259891133E-4]:6.038945837162E-1,20[&rate=5.589885259891133E-4]:5.847165015245E-1)[&rate=5.589885259891133E-4]:1.510475007734E-1)[&rate=5.589885259891133E-4]:3.474249662195E-2)[&rate=5.589885259891133E-4]:5.187983133827E-1,(24[&rate=5.589885259891133E-4]:9.042920055064E-1,((28[&rate=5.589885259891133E-4]:6.793644390758E-1,(21[&rate=5.589885259891133E-4]:5.621231266571E-1,17[&rate=5.589885259891133E-4]:5.319861403557E-1)[&rate=5.589885259891133E-4]:9.25837781722E-2)[&rate=5.589885259891133E-4]:1.542079088417E-1,1[&rate=5.589885259891133E-4]:4.727097805453E-2)[&rate=5.589885259891133E-4]:7.619910964366E-2)[&rate=5.589885259891133E-4]:4.041908889879E-1)[&rate=5.589885259891133E-4]:2.703816819532E-2,102[&rate=5.589885259891133E-4]:1.738772270733E-1)[&rate=5.589885259891133E-4]:3.105142032245E-1,(((144[&rate=5.589885259891133E-4]:9.267976327596E-2,(141[&rate=5.589885259891133E-4]:3.101357340517E-2,145[&rate=5.589885259891133E-4]:3.375329943275E-2)[&rate=5.589885259891133E-4]:6.440591589815E-2)[&rate=5.589885259891133E-4]:3.537327547514E-1,142[&rate=5.589885259891133E-4]:4.518919700823E-1)[&rate=5.589885259891133E-4]:1.102927262365E0,((((148[&rate=5.589885259891133E-4]:4.598202352667E-1,143[&rate=5.589885259891133E-4]:4.570805092393E-1)[&rate=5.589885259891133E-4]:4.550004444707E-1,(((106[&rate=5.589885259891133E-4]:1.438359840849E-1,104[&rate=5.589885259891133E-4]:1.438359840849E-1)[&rate=5.589885259891133E-4]:6.331784903205E-2,(139[&rate=5.589885259891133E-4]:2.806817109973E-1,111[&rate=5.589885259891133E-4]:1.05339245244E-1)[&rate=5.589885259891133E-4]:1.182529440374E-1)[&rate=5.589885259891133E-4]:1.487329911814E-1,116[&rate=5.589885259891133E-4]:2.956128516957E-1)[&rate=5.589885259891133E-4]:5.808516636581E-1)[&rate=5.589885259891133E-4]:1.6178848942E-1,(((107[&rate=5.589885259891133E-4]:3.835412490337E-1,(109[&rate=5.589885259891133E-4]:1.684384488216E-1,114[&rate=5.589885259891133E-4]:8.898639402708E-2)[&rate=5.589885259891133E-4]:2.342808824038E-1)[&rate=5.589885259891133E-4]:5.654384189381E-2,108[&rate=5.589885259891133E-4]:4.373453649001E-1)[&rate=5.589885259891133E-4]:3.258355950792E-1,((19[&rate=5.589885259891133E-4]:7.013333266874E-1,13[&rate=5.589885259891133E-4]:6.629771623037E-1)[&rate=5.589885259891133E-4]:1.920061901354E-2,115[&rate=5.589885259891133E-4]:5.999860004954E-1)[&rate=5.589885259891133E-4]:1.056607129084E-1)[&rate=5.589885259891133E-4]:3.326062913699E-1)[&rate=5.589885259891133E-4]:1.027380026976E-1,(((105[&rate=5.589885259891133E-4]:4.555296120918E-1,(117[&rate=5.589885259891133E-4]:4.451811754245E-1,110[&rate=5.589885259891133E-4]:4.369619973422E-1)[&rate=5.589885259891133E-4]:4.04854229687E-2)[&rate=5.589885259891133E-4]:7.012004131646E-2,113[&rate=5.589885259891133E-4]:5.53046913682E-1)[&rate=5.589885259891133E-4]:3.685704980673E-1,((9[&rate=5.589885259891133E-4]:6.627602901383E-1,112[&rate=5.589885259891133E-4]:6.709794682204E-1)[&rate=5.589885259891133E-4]:7.001905137332E-2,((4[&rate=5.589885259891133E-4]:3.186277761626E-1,30[&rate=5.589885259891133E-4]:4.912305158886E-1)[&rate=5.589885259891133E-4]:1.811663156283E-1,14[&rate=5.589885259891133E-4]:5.57328338366E-1)[&rate=5.589885259891133E-4]:1.836701812277E-1)[&rate=5.589885259891133E-4]:1.806188921556E-1)[&rate=5.589885259891133E-4]:3.015653765439E-1)[&rate=5.589885259891133E-4]:1.590337044275E-1)[&rate=5.589885259891133E-4]:1.761475403167E-1)[&rate=5.589885259891133E-4]:1.046029182174E-1)[&rate=5.589885259891133E-4]:2.805936839733E-1,101[&rate=5.589885259891133E-4]:8.641085804336E-1)[&rate=5.589885259891133E-4]:4.619960950399E-1)[&rate=5.589885259891133E-4]:6.11760645985E-2)[&rate=5.589885259891133E-4]:5.293899425811E-2)[&rate=5.589885259891133E-4]:7.908674023586E-2)[&rate=5.589885259891133E-4]:1.822267573547E-2)[&rate=5.589885259891133E-4]:2.025898206282E-1)[&rate=5.589885259891133E-4]:3.285982922866E-1)[&rate=5.589885259891133E-4]:4.862731896298E-1)[&rate=5.589885259891133E-4]:4.598193900674E-2,(((120[&rate=5.589885259891133E-4]:2.426536975605E0,((((119[&rate=5.589885259891133E-4]:1.794365178411E0,((138[&rate=5.589885259891133E-4]:3.516620520859E-1,136[&rate=5.589885259891133E-4]:2.201552027707E-1)[&rate=5.589885259891133E-4]:1.518386789494E-1,135[&rate=5.589885259891133E-4]:3.035007310352E-1)[&rate=5.589885259891133E-4]:1.142919241896E0)[&rate=5.589885259891133E-4]:2.920018870328E-2,126[&rate=5.589885259891133E-4]:1.03786284447E0)[&rate=5.589885259891133E-4]:2.58541929869E-1,66[&rate=5.589885259891133E-4]:4.923058465424E-2)[&rate=5.589885259891133E-4]:3.057087685216E-1,(((124[&rate=5.589885259891133E-4]:3.664977427107E-1,123[&rate=5.589885259891133E-4]:3.692299831478E-1)[&rate=5.589885259891133E-4]:1.745647097671E-2,122[&rate=5.589885259891133E-4]:3.866864541245E-1)[&rate=5.589885259891133E-4]:2.527486091716E-1,67[&rate=5.589885259891133E-4]:1.381625129555E-1)[&rate=5.589885259891133E-4]:2.167768402204E-1)[&rate=5.589885259891133E-4]:1.346113210591E-1)[&rate=5.589885259891133E-4]:4.194905381E-1,(((((53[&rate=5.589885259891133E-4]:6.725558731571E-1,(134[&rate=5.589885259891133E-4]:5.982793635018E-1,(137[&rate=5.589885259891133E-4]:4.891729838426E-1,133[&rate=5.589885259891133E-4]:4.480770934315E-1)[&rate=5.589885259891133E-4]:1.803392563714E-1)[&rate=5.589885259891133E-4]:8.262190203224E-1)[&rate=5.589885259891133E-4]:4.629400455569E-3,((((12[&rate=5.589885259891133E-4]:2.967063934346E-1,5[&rate=5.589885259891133E-4]:2.583502290512E-1)[&rate=5.589885259891133E-4]:8.586646448031E-2,29[&rate=5.589885259891133E-4]:4.894221729835E-1)[&rate=5.589885259891133E-4]:1.468317117268E-1,103[&rate=5.589885259891133E-4]:4.033771723815E-1)[&rate=5.589885259891133E-4]:1.667415765425E0,52[&rate=5.589885259891133E-4]:4.064992032454E-1)[&rate=5.589885259891133E-4]:2.788827916786E-1)[&rate=5.589885259891133E-4]:1.177374310231E-1,((75[&rate=5.589885259891133E-4]:3.665280401818E-1,(74[&rate=5.589885259891133E-4]:3.429952943371E-1,(76[&rate=5.589885259891133E-4]:3.372977356267E-1,70[&rate=5.589885259891133E-4]:2.989415712433E-1)[&rate=5.589885259891133E-4]:5.697558710414E-3)[&rate=5.589885259891133E-4]:2.353274584463E-2)[&rate=5.589885259891133E-4]:2.857831378379E-1,((80[&rate=5.589885259891133E-4]:1.806334845491E-1,81[&rate=5.589885259891133E-4]:1.806334845491E-1)[&rate=5.589885259891133E-4]:1.913219322382E-1,((77[&rate=5.589885259891133E-4]:2.963103879023E-1,73[&rate=5.589885259891133E-4]:3.01789839957E-1)[&rate=5.589885259891133E-4]:9.998003573845E-2,((79[&rate=5.589885259891133E-4]:1.560236108133E-1,82[&rate=5.589885259891133E-4]:1.642427888953E-1)[&rate=5.589885259891133E-4]:2.672011047621E-2,((72[&rate=5.589885259891133E-4]:6.882950046999E-2,78[&rate=5.589885259891133E-4]:9.074730868931E-2)[&rate=5.589885259891133E-4]:5.183234365573E-2,71[&rate=5.589885259891133E-4]:1.15182392071E-1)[&rate=5.589885259891133E-4]:4.016406894442E-2)[&rate=5.589885259891133E-4]:1.779302639952E-1)[&rate=5.589885259891133E-4]:1.950060958501E-2)[&rate=5.589885259891133E-4]:2.310406927392E-1)[&rate=5.589885259891133E-4]:8.890745852282E-1)[&rate=5.589885259891133E-4]:3.834653126921E-1,125[&rate=5.589885259891133E-4]:9.680055036666E-1)[&rate=5.589885259891133E-4]:3.580849961488E-1,(68[&rate=5.589885259891133E-4]:5.752813545236E-1,(((58[&rate=5.589885259891133E-4]:4.180666890223E-1,(37[&rate=5.589885259891133E-4]:3.881280709358E-1,54[&rate=5.589885259891133E-4]:3.116253386954E-1)[&rate=5.589885259891133E-4]:4.906430114666E-2)[&rate=5.589885259891133E-4]:2.166764975635E-2,((56[&rate=5.589885259891133E-4]:3.119699116159E-1,55[&rate=5.589885259891133E-4]:3.119699116159E-1)[&rate=5.589885259891133E-4]:4.493043031882E-2,59[&rate=5.589885259891133E-4]:3.650970632463E-1)[&rate=5.589885259891133E-4]:5.551159247223E-2)[&rate=5.589885259891133E-4]:3.277994750949E-2,57[&rate=5.589885259891133E-4]:4.561208436652E-1)[&rate=5.589885259891133E-4]:1.710730791645E-1)[&rate=5.589885259891133E-4]:5.841424786251E-1)[&rate=5.589885259891133E-4]:2.973380169585E-1)[&rate=5.589885259891133E-4]:3.54289331047E-2,33[&rate=5.589885259891133E-4]:6.501809064516E-2)[&rate=5.589885259891133E-4]:1.266662997482E-2);
tree STATE_10870000 [&joint=-20977.084628296427,lnP=-20977.084628296427] = [&R] (((32[&rate=5.673921181907726E-4]:7.203069325837E-2,((((((((51[&rate=5.673921181907726E-4]:5.960156974911E-1,(50[&rate=5.673921181907726E-4]:4.431785448404E-1,49[&rate=5.673921181907726E-4]:4.431785448404E-1)[&rate=5.673921181907726E-4]:1.473726717765E-1)[&rate=5.673921181907726E-4]:3.409994823997E-2,(47[&rate=5.673921181907726E-4]:4.069897141945E-1,44[&rate=5.673921181907726E-4]:4.015252333202E-1)[&rate=5.673921181907726E-4]:2.504483359081E-1)[&rate=5.673921181907726E-4]:2.94604815091E-2,(((48[&rate=5.673921181907726E-4]:3.513431850948E-1,41[&rate=5.673921181907726E-4]:3.076273381004E-1)[&rate=5.673921181907726E-4]:2.724658506987E-2,42[&rate=5.673921181907726E-4]:3.403384040445E-1)[&rate=5.673921181907726E-4]:1.398264902125E-1,(46[&rate=5.673921181907726E-4]:3.504216703312E-1,43[&rate=5.673921181907726E-4]:3.504216703312E-1)[&rate=5.673921181907726E-4]:1.789235517945E-1)[&rate=5.673921181907726E-4]:1.57553309486E-1)[&rate=5.673921181907726E-4]:3.913574065475E-2,45[&rate=5.673921181907726E-4]:7.178375509551E-1)[&rate=5.673921181907726E-4]:1.759573404812E-1,((118[&rate=5.673921181907726E-4]:8.519592774354E-1,(69[&rate=5.673921181907726E-4]:8.524346146255E-1,((130[&rate=5.673921181907726E-4]:8.708675858905E-2,131[&rate=5.673921181907726E-4]:8.98264846164E-2)[&rate=5.673921181907726E-4]:2.773604821813E-1,(132[&rate=5.673921181907726E-4]:1.253979263353E-1,129[&rate=5.673921181907726E-4]:1.22658200308E-1)[&rate=5.673921181907726E-4]:2.417890404624E-1)[&rate=5.673921181907726E-4]:3.400421683756E-1)[&rate=5.673921181907726E-4]:1.048356691956E-2)[&rate=5.673921181907726E-4]:6.88884322399E-1,(128[&rate=5.673921181907726E-4]:1.339020913278E0,((((62[&rate=5.673921181907726E-4]:3.508426981066E-1,60[&rate=5.673921181907726E-4]:1.590618761888E-1)[&rate=5.673921181907726E-4]:4.493430548403E-2,64[&rate=5.673921181907726E-4]:3.546811131796E-1)[&rate=5.673921181907726E-4]:2.048856979279E-2,65[&rate=5.673921181907726E-4]:2.244847514656E-1)[&rate=5.673921181907726E-4]:1.005222734825E-1,(63[&rate=5.673921181907726E-4]:1.222476882148E-1,61[&rate=5.673921181907726E-4]:1.633435786258E-1)[&rate=5.673921181907726E-4]:3.534442682401E-1)[&rate=5.673921181907726E-4]:9.619590938095E-1)[&rate=5.673921181907726E-4]:6.209665915895E-2)[&rate=5.673921181907726E-4]:2.660735312905E-1)[&rate=5.673921181907726E-4]:1.4440586976E-1,((36[&rate=5.673921181907726E-4]:3.026646921208E-2,(127[&rate=5.673921181907726E-4]:2.521720938475E0,121[&rate=5.673921181907726E-4]:2.080625048064E0)[&rate=5.673921181907726E-4]:2.909347594256E-2)[&rate=5.673921181907726E-4]:2.562921054398E-2,35[&rate=5.673921181907726E-4]:9.320337290297E-3)[&rate=5.673921181907726E-4]:2.735095129097E-1)[&rate=5.673921181907726E-4]:5.213010115079E-1,(38[&rate=5.673921181907726E-4]:9.857942553842E-1,((39[&rate=5.673921181907726E-4]:5.547555398566E-1,(((40[&rate=5.673921181907726E-4]:5.256866895931E-1,(97[&rate=5.673921181907726E-4]:3.805436835867E-1,146[&rate=5.673921181907726E-4]:5.718005141878E-1)[&rate=5.673921181907726E-4]:7.410475464017E-2)[&rate=5.673921181907726E-4]:4.614678493553E-4,((16[&rate=5.673921181907726E-4]:2.260322666099E0,(((((((86[&rate=5.673921181907726E-4]:8.782057449878E-2,85[&rate=5.673921181907726E-4]:8.782057449878E-2)[&rate=5.673921181907726E-4]:1.140518999919E-1,87[&rate=5.673921181907726E-4]:2.018724744906E-1)[&rate=5.673921181907726E-4]:4.967208804613E-2,(89[&rate=5.673921181907726E-4]:1.357884492266E-1,88[&rate=5.673921181907726E-4]:1.220898190896E-1)[&rate=5.673921181907726E-4]:1.294547434472E-1)[&rate=5.673921181907726E-4]:1.731353075865E-1,(((93[&rate=5.673921181907726E-4]:8.456075616709E-2,83[&rate=5.673921181907726E-4]:7.086212603008E-2)[&rate=5.673921181907726E-4]:3.135549646243E-2,84[&rate=5.673921181907726E-4]:1.022176224925E-1)[&rate=5.673921181907726E-4]:1.007638942827E-2,(92[&rate=5.673921181907726E-4]:6.732774069238E-2,(91[&rate=5.673921181907726E-4]:3.328994095857E-2,90[&rate=5.673921181907726E-4]:3.328994095857E-2)[&rate=5.673921181907726E-4]:3.403779973381E-2)[&rate=5.673921181907726E-4]:5.866490136541E-2)[&rate=5.673921181907726E-4]:3.123858582025E-1)[&rate=5.673921181907726E-4]:1.021066115101E0,(3[&rate=5.673921181907726E-4]:5.46206155991E-1,(((10[&rate=5.673921181907726E-4]:3.607133107879E-1,15[&rate=5.673921181907726E-4]:3.990694751714E-1)[&rate=5.673921181907726E-4]:1.06399308346E-1,18[&rate=5.673921181907726E-4]:5.136879615997E-1)[&rate=5.673921181907726E-4]:1.579013919791E-2,6[&rate=5.673921181907726E-4]:4.664644021675E-1)[&rate=5.673921181907726E-4]:1.317965483441E-1)[&rate=5.673921181907726E-4]:3.598138018359E-1)[&rate=5.673921181907726E-4]:5.220533348981E-1,((((145[&rate=5.673921181907726E-4]:3.114392994792E-1,141[&rate=5.673921181907726E-4]:3.086995734516E-1)[&rate=5.673921181907726E-4]:2.341174794055E-2,144[&rate=5.673921181907726E-4]:3.293715953648E-1)[&rate=5.673921181907726E-4]:3.018708397643E-1,142[&rate=5.673921181907726E-4]:6.367218871841E-1)[&rate=5.673921181907726E-4]:8.972742251886E-1,(((102[&rate=5.673921181907726E-4]:1.103499194747E-1,(140[&rate=5.673921181907726E-4]:7.674902960838E-1,(11[&rate=5.673921181907726E-4]:6.1394868933E-1,(23[&rate=5.673921181907726E-4]:4.682409202691E-1,(25[&rate=5.673921181907726E-4]:3.31906577582E-1,20[&rate=5.673921181907726E-4]:3.127284953902E-1)[&rate=5.673921181907726E-4]:1.472932467968E-1)[&rate=5.673921181907726E-4]:2.306392759102E-1)[&rate=5.673921181907726E-4]:1.727196889455E-1)[&rate=5.673921181907726E-4]:3.894349658566E-1)[&rate=5.673921181907726E-4]:1.332987256064E-2,(((28[&rate=5.673921181907726E-4]:7.337039317285E-1,(17[&rate=5.673921181907726E-4]:4.665374519077E-1,21[&rate=5.673921181907726E-4]:4.966744382091E-1)[&rate=5.673921181907726E-4]:2.123719592729E-1)[&rate=5.673921181907726E-4]:1.154540330861E-1,1[&rate=5.673921181907726E-4]:6.28565949516E-2)[&rate=5.673921181907726E-4]:7.655131318854E-2,24[&rate=5.673921181907726E-4]:9.202298259484E-1)[&rate=5.673921181907726E-4]:3.650938017033E-1)[&rate=5.673921181907726E-4]:9.784222179928E-2,(((((139[&rate=5.673921181907726E-4]:4.271307257497E-1,(111[&rate=5.673921181907726E-4]:2.402605103927E-1,(104[&rate=5.673921181907726E-4]:1.117025206732E-2,106[&rate=5.673921181907726E-4]:1.117025206732E-2)[&rate=5.673921181907726E-4]:2.12651902161E-1)[&rate=5.673921181907726E-4]:1.152774960366E-2)[&rate=5.673921181907726E-4]:6.352680044122E-1,116[&rate=5.673921181907726E-4]:8.103439356414E-1)[&rate=5.673921181907726E-4]:7.695631935617E-2,(148[&rate=5.673921181907726E-4]:4.749576031487E-1,143[&rate=5.673921181907726E-4]:4.722178771213E-1)[&rate=5.673921181907726E-4]:4.506988162326E-1)[&rate=5.673921181907726E-4]:5.489228303618E-2,(((108[&rate=5.673921181907726E-4]:4.411654982388E-1,107[&rate=5.673921181907726E-4]:4.439052242661E-1)[&rate=5.673921181907726E-4]:3.339174014569E-2,(114[&rate=5.673921181907726E-4]:2.196692294286E-1,109[&rate=5.673921181907726E-4]:2.991212842231E-1)[&rate=5.673921181907726E-4]:1.973537623805E-1)[&rate=5.673921181907726E-4]:4.257668720901E-1,(115[&rate=5.673921181907726E-4]:7.088502668002E-1,(19[&rate=5.673921181907726E-4]:5.83914639657E-1,13[&rate=5.673921181907726E-4]:5.455584752733E-1)[&rate=5.673921181907726E-4]:2.454835723488E-1)[&rate=5.673921181907726E-4]:1.33939597099E-1)[&rate=5.673921181907726E-4]:9.940267413459E-2)[&rate=5.673921181907726E-4]:7.763011621168E-2,((105[&rate=5.673921181907726E-4]:5.297186023293E-1,110[&rate=5.673921181907726E-4]:5.516364105483E-1)[&rate=5.673921181907726E-4]:1.560175810402E-1,(((112[&rate=5.673921181907726E-4]:4.62713056053E-1,(4[&rate=5.673921181907726E-4]:7.96842671933E-2,30[&rate=5.673921181907726E-4]:2.522870069193E-1)[&rate=5.673921181907726E-4]:3.254945422845E-1)[&rate=5.673921181907726E-4]:7.439642800841E-3,14[&rate=5.673921181907726E-4]:4.701526988539E-1)[&rate=5.673921181907726E-4]:1.682144765035E-1,((117[&rate=5.673921181907726E-4]:1.524363155453E-1,9[&rate=5.673921181907726E-4]:1.414774114356E-1)[&rate=5.673921181907726E-4]:3.415366728417E-1,113[&rate=5.673921181907726E-4]:4.912332623594E-1)[&rate=5.673921181907726E-4]:1.47133912998E-1)[&rate=5.673921181907726E-4]:7.47662682859E-2)[&rate=5.673921181907726E-4]:3.888809914241E-1)[&rate=5.673921181907726E-4]:1.934801815068E-1)[&rate=5.673921181907726E-4]:6.589875607227E-2)[&rate=5.673921181907726E-4]:1.433922488455E-1)[&rate=5.673921181907726E-4]:3.155834150175E-1,101[&rate=5.673921181907726E-4]:7.409169817149E-1)[&rate=5.673921181907726E-4]:4.070769172604E-1)[&rate=5.673921181907726E-4]:1.090231266571E-1,(((31[&rate=5.673921181907726E-4]:6.73810050165E-1,(22[&rate=5.673921181907726E-4]:3.096089680302E-1,27[&rate=5.673921181907726E-4]:3.260473241945E-1)[&rate=5.673921181907726E-4]:3.094065615867E-1)[&rate=5.673921181907726E-4]:2.8214225025E-1,((7[&rate=5.673921181907726E-4]:2.851524488469E-1,8[&rate=5.673921181907726E-4]:2.851524488469E-1)[&rate=5.673921181907726E-4]:2.884439380748E-1,26[&rate=5.673921181907726E-4]:6.804457019903E-1)[&rate=5.673921181907726E-4]:2.316709819862E-1)[&rate=5.673921181907726E-4]:1.232785878484E-1,2[&rate=5.673921181907726E-4]:8.518336279893E-1)[&rate=5.673921181907726E-4]:1.388745041479E0)[&rate=5.673921181907726E-4]:2.422952908038E-1)[&rate=5.673921181907726E-4]:1.125061390561E-2,147[&rate=5.673921181907726E-4]:5.947758205284E-1)[&rate=5.673921181907726E-4]:1.735676850852E-2)[&rate=5.673921181907726E-4]:6.220669324384E-2,((99[&rate=5.673921181907726E-4]:5.309152541631E-1,96[&rate=5.673921181907726E-4]:4.953961284802E-1)[&rate=5.673921181907726E-4]:1.793396311823E-1,((95[&rate=5.673921181907726E-4]:4.31536707294E-1,(100[&rate=5.673921181907726E-4]:2.105852066874E-1,94[&rate=5.673921181907726E-4]:2.105852066874E-1)[&rate=5.673921181907726E-4]:1.362520470545E-1)[&rate=5.673921181907726E-4]:2.236594241731E-1,98[&rate=5.673921181907726E-4]:6.442671697183E-1)[&rate=5.673921181907726E-4]:4.412979212985E-2)[&rate=5.673921181907726E-4]:5.698057179852E-2)[&rate=5.673921181907726E-4]:4.371380332128E-1)[&rate=5.673921181907726E-4]:4.207020528391E-1)[&rate=5.673921181907726E-4]:6.231715141863E-2,34[&rate=5.673921181907726E-4]:3.434314496348E-3)[&rate=5.673921181907726E-4]:9.051418698111E-2)[&rate=5.673921181907726E-4]:1.353569079913E-2,((((124[&rate=5.673921181907726E-4]:3.535686889069E-1,(123[&rate=5.673921181907726E-4]:2.308697052663E-1,122[&rate=5.673921181907726E-4]:2.308697052663E-1)[&rate=5.673921181907726E-4]:1.254312240777E-1)[&rate=5.673921181907726E-4]:4.650265214066E-1,67[&rate=5.673921181907726E-4]:3.2005490041E-1)[&rate=5.673921181907726E-4]:2.287915454673E-1,(((120[&rate=5.673921181907726E-4]:1.88150680645E0,(((138[&rate=5.673921181907726E-4]:2.388899886347E-1,136[&rate=5.673921181907726E-4]:1.073831393195E-1)[&rate=5.673921181907726E-4]:9.256890150547E-1,135[&rate=5.673921181907726E-4]:9.645790036893E-1)[&rate=5.673921181907726E-4]:5.859036996826E-1,126[&rate=5.673921181907726E-4]:1.112725386208E0)[&rate=5.673921181907726E-4]:7.896930855804E-2)[&rate=5.673921181907726E-4]:1.485936707908E-1,119[&rate=5.673921181907726E-4]:2.1259908882E0)[&rate=5.673921181907726E-4]:3.18939345651E-1,66[&rate=5.673921181907726E-4]:4.120535215224E-1)[&rate=5.673921181907726E-4]:1.367929243549E-1)[&rate=5.673921181907726E-4]:2.532381195549E-1,(((53[&rate=5.673921181907726E-4]:8.877540373803E-1,(((((12[&rate=5.673921181907726E-4]:1.340445927413E-1,5[&rate=5.673921181907726E-4]:9.568842835786E-2)[&rate=5.673921181907726E-4]:3.450865479286E-1,29[&rate=5.673921181907726E-4]:5.859804557385E-1)[&rate=5.673921181907726E-4]:2.623741323371E-1,103[&rate=5.673921181907726E-4]:6.154778757468E-1)[&rate=5.673921181907726E-4]:1.325989318241E0,52[&rate=5.673921181907726E-4]:2.771734594271E-1)[&rate=5.673921181907726E-4]:5.714798238937E-1,(((75[&rate=5.673921181907726E-4]:6.038430408321E-1,(70[&rate=5.673921181907726E-4]:5.017196254846E-1,(74[&rate=5.673921181907726E-4]:3.62120334805E-1,76[&rate=5.673921181907726E-4]:3.62120334805E-1)[&rate=5.673921181907726E-4]:1.779554550631E-1)[&rate=5.673921181907726E-4]:6.37672509641E-2)[&rate=5.673921181907726E-4]:2.132094905714E-1,((71[&rate=5.673921181907726E-4]:3.795920933403E-1,(79[&rate=5.673921181907726E-4]:3.220949781058E-1,(82[&rate=5.673921181907726E-4]:1.259177540417E-1,(72[&rate=5.673921181907726E-4]:6.54148075961E-2,78[&rate=5.673921181907726E-4]:8.733261581542E-2)[&rate=5.673921181907726E-4]:3.036596014419E-2)[&rate=5.673921181907726E-4]:2.043964021462E-1)[&rate=5.673921181907726E-4]:8.489437550856E-2)[&rate=5.673921181907726E-4]:1.701971798904E-1,((73[&rate=5.673921181907726E-4]:2.619204432031E-1,77[&rate=5.673921181907726E-4]:2.564409911484E-1)[&rate=5.673921181907726E-4]:1.650635153431E-1,(80[&rate=5.673921181907726E-4]:8.121444884514E-2,81[&rate=5.673921181907726E-4]:8.121444884514E-2)[&rate=5.673921181907726E-4]:2.96454441208E-1)[&rate=5.673921181907726E-4]:1.912984653693E-1)[&rate=5.673921181907726E-4]:1.98770107488E-1)[&rate=5.673921181907726E-4]:7.634204148964E-1,(133[&rate=5.673921181907726E-4]:5.754552547701E-1,(134[&rate=5.673921181907726E-4]:4.173899668318E-1,137[&rate=5.673921181907726E-4]:4.88622843544E-1)[&rate=5.673921181907726E-4]:1.279283016372E-1)[&rate=5.673921181907726E-4]:1.040634129886E0)[&rate=5.673921181907726E-4]:6.446674321516E-3)[&rate=5.673921181907726E-4]:4.729747537088E-2)[&rate=5.673921181907726E-4]:4.143137701285E-1,125[&rate=5.673921181907726E-4]:1.091685293848E0)[&rate=5.673921181907726E-4]:1.51741308572E-1,(68[&rate=5.673921181907726E-4]:4.549844510092E-1,(((((56[&rate=5.673921181907726E-4]:2.660803585914E-1,55[&rate=5.673921181907726E-4]:2.660803585914E-1)[&rate=5.673921181907726E-4]:2.846685456299E-2,37[&rate=5.673921181907726E-4]:3.409953005862E-1)[&rate=5.673921181907726E-4]:3.170764830421E-3,(58[&rate=5.673921181907726E-4]:3.136255693719E-1,54[&rate=5.673921181907726E-4]:2.562485201916E-1)[&rate=5.673921181907726E-4]:1.141481298458E-2)[&rate=5.673921181907726E-4]:2.668443548148E-2,59[&rate=5.673921181907726E-4]:3.325991347779E-1)[&rate=5.673921181907726E-4]:6.120884424576E-2,57[&rate=5.673921181907726E-4]:3.965402194608E-1)[&rate=5.673921181907726E-4]:1.103567998545E-1)[&rate=5.673921181907726E-4]:6.217754847435E-1)[&rate=5.673921181907726E-4]:2.730452674517E-1)[&rate=5.673921181907726E-4]:1.684133254745E-1)[&rate=5.673921181907726E-4]:2.001977449046E-3,33[&rate=5.673921181907726E-4]:9.304781356126E-2);
tree STATE_10880000 [&joint=-20992.71298671659,lnP=-20992.71298671659] = [&R] ((((((((((50[&rate=5.456508573816341E-4]:4.827202625707E-1,49[&rate=5.456508573816341E-4]:4.827202625707E-1)[&rate=5.456508573816341E-4]:5.558279711276E-2,((44[&rate=5.456508573816341E-4]:2.863137657016E-1,(47[&rate=5.456508573816341E-4]:2.916315914175E-1,51[&rate=5.456508573816341E-4]:2.643091870461E-1)[&rate=5.456508573816341E-4]:1.466551582556E-4)[&rate=5.456508573816341E-4]:2.769467970725E-1,(((41[&rate=5.456508573816341E-4]:2.406216345534E-1,(48[&rate=5.456508573816341E-4]:1.42273491714E-1,42[&rate=5.456508573816341E-4]:1.040221255938E-1)[&rate=5.456508573816341E-4]:1.420639898339E-1)[&rate=5.456508573816341E-4]:2.317334200801E-1,43[&rate=5.456508573816341E-4]:5.269998633765E-1)[&rate=5.456508573816341E-4]:1.350958931779E-2,46[&rate=5.456508573816341E-4]:5.405094526943E-1)[&rate=5.456508573816341E-4]:2.821559095391E-2)[&rate=5.456508573816341E-4]:2.364901280959E-3)[&rate=5.456508573816341E-4]:2.059490992507E-1,45[&rate=5.456508573816341E-4]:7.688423228685E-1)[&rate=5.456508573816341E-4]:2.910904055261E-1,(128[&rate=5.456508573816341E-4]:1.611552846428E0,(((118[&rate=5.456508573816341E-4]:8.837935811648E-1,69[&rate=5.456508573816341E-4]:8.947524852744E-1)[&rate=5.456508573816341E-4]:4.703287894323E-2,((132[&rate=5.456508573816341E-4]:2.410532880676E-1,(130[&rate=5.456508573816341E-4]:1.811130592264E-1,129[&rate=5.456508573816341E-4]:1.811130592264E-1)[&rate=5.456508573816341E-4]:5.72005028138E-2)[&rate=5.456508573816341E-4]:1.787314894401E-1,131[&rate=5.456508573816341E-4]:4.197847775077E-1)[&rate=5.456508573816341E-4]:3.767951072578E-1)[&rate=5.456508573816341E-4]:6.015576918777E-1,(((60[&rate=5.456508573816341E-4]:2.00958253323E-1,64[&rate=5.456508573816341E-4]:3.516431848297E-1)[&rate=5.456508573816341E-4]:2.964090204826E-2,(62[&rate=5.456508573816341E-4]:4.177133035416E-1,65[&rate=5.456508573816341E-4]:2.259324816238E-1)[&rate=5.456508573816341E-4]:4.666673747403E-3)[&rate=5.456508573816341E-4]:1.262999266463E-1,(63[&rate=5.456508573816341E-4]:1.16003550339E-1,61[&rate=5.456508573816341E-4]:1.5709944075E-1)[&rate=5.456508573816341E-4]:3.915804631852E-1)[&rate=5.456508573816341E-4]:9.837042480504E-1)[&rate=5.456508573816341E-4]:2.188947218396E-1)[&rate=5.456508573816341E-4]:2.21776094258E-1)[&rate=5.456508573816341E-4]:2.193953459531E-1,((127[&rate=5.456508573816341E-4]:2.764470393914E0,36[&rate=5.456508573816341E-4]:2.439224487082E-1)[&rate=5.456508573816341E-4]:2.746590582032E-3,(121[&rate=5.456508573816341E-4]:2.314017507694E0,35[&rate=5.456508573816341E-4]:1.879901104339E-1)[&rate=5.456508573816341E-4]:1.210358639055E-2)[&rate=5.456508573816341E-4]:3.238634665268E-1)[&rate=5.456508573816341E-4]:8.919554879993E-2,(38[&rate=5.456508573816341E-4]:7.684101165641E-1,((((((31[&rate=5.456508573816341E-4]:9.895780888261E-1,((7[&rate=5.456508573816341E-4]:2.153671455766E-1,8[&rate=5.456508573816341E-4]:2.153671455766E-1)[&rate=5.456508573816341E-4]:2.159463402304E-1,26[&rate=5.456508573816341E-4]:5.381628008756E-1)[&rate=5.456508573816341E-4]:4.075796715121E-1)[&rate=5.456508573816341E-4]:2.747793249342E-3,(22[&rate=5.456508573816341E-4]:3.669072253351E-1,27[&rate=5.456508573816341E-4]:3.833455814995E-1)[&rate=5.456508573816341E-4]:5.706241361922E-1)[&rate=5.456508573816341E-4]:1.284382476407E-1,2[&rate=5.456508573816341E-4]:8.93366869442E-1)[&rate=5.456508573816341E-4]:1.668315350144E0,(((((((89[&rate=5.456508573816341E-4]:6.56760137062E-2,88[&rate=5.456508573816341E-4]:5.197738356918E-2)[&rate=5.456508573816341E-4]:5.191757312313E-1,(((92[&rate=5.456508573816341E-4]:1.050860038936E-1,(91[&rate=5.456508573816341E-4]:6.305639338986E-2,90[&rate=5.456508573816341E-4]:6.305639338986E-2)[&rate=5.456508573816341E-4]:4.202961050377E-2)[&rate=5.456508573816341E-4]:1.231870908927E-1,((83[&rate=5.456508573816341E-4]:7.770637152731E-2,86[&rate=5.456508573816341E-4]:7.770637152731E-2)[&rate=5.456508573816341E-4]:6.110769200238E-2,(85[&rate=5.456508573816341E-4]:7.198101513243E-2,(84[&rate=5.456508573816341E-4]:5.21218380224E-2,93[&rate=5.456508573816341E-4]:6.582046815941E-2)[&rate=5.456508573816341E-4]:1.985917711004E-2)[&rate=5.456508573816341E-4]:6.683304839725E-2)[&rate=5.456508573816341E-4]:7.576040111963E-2)[&rate=5.456508573816341E-4]:2.092962523306E-1,87[&rate=5.456508573816341E-4]:4.238707169799E-1)[&rate=5.456508573816341E-4]:1.472823978206E-1)[&rate=5.456508573816341E-4]:8.488588321823E-1,3[&rate=5.456508573816341E-4]:8.802859195857E-1)[&rate=5.456508573816341E-4]:8.629329492462E-2,((6[&rate=5.456508573816341E-4]:6.916164687637E-1,18[&rate=5.456508573816341E-4]:7.546301673938E-1)[&rate=5.456508573816341E-4]:1.281065008897E-1,(10[&rate=5.456508573816341E-4]:3.962647039337E-1,15[&rate=5.456508573816341E-4]:4.346208683171E-1)[&rate=5.456508573816341E-4]:4.398966218841E-1)[&rate=5.456508573816341E-4]:1.989110393774E-1)[&rate=5.456508573816341E-4]:5.869135897534E-1,(((141[&rate=5.456508573816341E-4]:1.780130630995E-1,(145[&rate=5.456508573816341E-4]:1.731118899072E-1,144[&rate=5.456508573816341E-4]:1.676324378522E-1)[&rate=5.456508573816341E-4]:7.640899219959E-3)[&rate=5.456508573816341E-4]:6.153678650257E-1,142[&rate=5.456508573816341E-4]:7.961206541528E-1)[&rate=5.456508573816341E-4]:8.87993829298E-1,((102[&rate=5.456508573816341E-4]:1.429924541405E-1,(((1[&rate=5.456508573816341E-4]:1.443332852061E-1,(28[&rate=5.456508573816341E-4]:8.344516001607E-1,(17[&rate=5.456508573816341E-4]:4.404933425949E-1,21[&rate=5.456508573816341E-4]:4.706303288963E-1)[&rate=5.456508573816341E-4]:3.39163737018E-1)[&rate=5.456508573816341E-4]:9.618305490841E-2)[&rate=5.456508573816341E-4]:1.186533351956E-1,24[&rate=5.456508573816341E-4]:1.04380853821E0)[&rate=5.456508573816341E-4]:2.004525766648E-1,((23[&rate=5.456508573816341E-4]:4.531398610023E-1,(25[&rate=5.456508573816341E-4]:3.780371478275E-1,20[&rate=5.456508573816341E-4]:3.588590656357E-1)[&rate=5.456508573816341E-4]:8.606161728449E-2)[&rate=5.456508573816341E-4]:1.230751271244E-1,(11[&rate=5.456508573816341E-4]:3.842013551593E-1,140[&rate=5.456508573816341E-4]:3.650232729675E-1)[&rate=5.456508573816341E-4]:1.070821261182E-1)[&rate=5.456508573816341E-4]:6.570872226385E-1)[&rate=5.456508573816341E-4]:6.037517488204E-2)[&rate=5.456508573816341E-4]:2.335298932429E-1,((((((111[&rate=5.456508573816341E-4]:4.530935926133E-1,139[&rate=5.456508573816341E-4]:6.284360583667E-1)[&rate=5.456508573816341E-4]:1.317724234193E-2,(106[&rate=5.456508573816341E-4]:1.261832966128E-1,104[&rate=5.456508573816341E-4]:1.261832966128E-1)[&rate=5.456508573816341E-4]:3.23649182178E-1)[&rate=5.456508573816341E-4]:2.072706261829E-1,116[&rate=5.456508573816341E-4]:5.96829132371E-1)[&rate=5.456508573816341E-4]:2.281595663504E-1,(148[&rate=5.456508573816341E-4]:1.155667829602E-1,143[&rate=5.456508573816341E-4]:1.128270569328E-1)[&rate=5.456508573816341E-4]:7.477780801448E-1)[&rate=5.456508573816341E-4]:1.766413682496E-1,(((19[&rate=5.456508573816341E-4]:4.618436792778E-1,13[&rate=5.456508573816341E-4]:4.234875148942E-1)[&rate=5.456508573816341E-4]:4.708513932029E-2,115[&rate=5.456508573816341E-4]:3.883808733926E-1)[&rate=5.456508573816341E-4]:3.974592475311E-1,((109[&rate=5.456508573816341E-4]:5.474582607334E-1,114[&rate=5.456508573816341E-4]:4.680062059389E-1)[&rate=5.456508573816341E-4]:2.395516392891E-1,(107[&rate=5.456508573816341E-4]:2.912260763584E-1,108[&rate=5.456508573816341E-4]:2.884863503311E-1)[&rate=5.456508573816341E-4]:4.766057414724E-1)[&rate=5.456508573816341E-4]:7.828227569563E-2)[&rate=5.456508573816341E-4]:2.157899460473E-1)[&rate=5.456508573816341E-4]:1.702803536589E-1,((((112[&rate=5.456508573816341E-4]:6.331571574442E-1,((4[&rate=5.456508573816341E-4]:6.034737604438E-2,30[&rate=5.456508573816341E-4]:2.329501157704E-1)[&rate=5.456508573816341E-4]:3.660562822659E-1,14[&rate=5.456508573816341E-4]:4.839379048854E-1)[&rate=5.456508573816341E-4]:1.492192525587E-1)[&rate=5.456508573816341E-4]:6.43541815848E-2,9[&rate=5.456508573816341E-4]:6.892921609469E-1)[&rate=5.456508573816341E-4]:1.618045038723E-2,117[&rate=5.456508573816341E-4]:7.164315154438E-1)[&rate=5.456508573816341E-4]:1.928898288914E-1,((105[&rate=5.456508573816341E-4]:3.035947233482E-1,110[&rate=5.456508573816341E-4]:3.255125315673E-1)[&rate=5.456508573816341E-4]:4.225267166886E-1,113[&rate=5.456508573816341E-4]:7.535187003106E-1)[&rate=5.456508573816341E-4]:1.53062917997E-1)[&rate=5.456508573816341E-4]:3.475205831441E-1)[&rate=5.456508573816341E-4]:1.963927486712E-1)[&rate=5.456508573816341E-4]:6.101679360167E-2)[&rate=5.456508573816341E-4]:1.186933893061E-1)[&rate=5.456508573816341E-4]:2.64053257115E-1,101[&rate=5.456508573816341E-4]:8.148063353511E-1)[&rate=5.456508573816341E-4]:7.493545448311E-1,((((147[&rate=5.456508573816341E-4]:4.716223815525E-1,16[&rate=5.456508573816341E-4]:2.499738258489E0)[&rate=5.456508573816341E-4]:1.234722222207E-2,97[&rate=5.456508573816341E-4]:3.555543032281E-1)[&rate=5.456508573816341E-4]:4.630876407262E-3,146[&rate=5.456508573816341E-4]:5.514420102365E-1)[&rate=5.456508573816341E-4]:9.259363306371E-2,40[&rate=5.456508573816341E-4]:5.238170640653E-1)[&rate=5.456508573816341E-4]:6.717965712323E-2)[&rate=5.456508573816341E-4]:1.395969556797E-2)[&rate=5.456508573816341E-4]:4.936088984413E-2,39[&rate=5.456508573816341E-4]:6.543173066006E-1)[&rate=5.456508573816341E-4]:1.140414222677E-2,(98[&rate=5.456508573816341E-4]:7.166839613169E-1,((95[&rate=5.456508573816341E-4]:5.225530021394E-1,(100[&rate=5.456508573816341E-4]:1.811393194613E-1,94[&rate=5.456508573816341E-4]:1.811393194613E-1)[&rate=5.456508573816341E-4]:2.567142291261E-1)[&rate=5.456508573816341E-4]:1.892135908845E-1,(99[&rate=5.456508573816341E-4]:6.622714306524E-1,96[&rate=5.456508573816341E-4]:6.267523049695E-1)[&rate=5.456508573816341E-4]:6.042412412014E-2)[&rate=5.456508573816341E-4]:1.58463300416E-2)[&rate=5.456508573816341E-4]:7.745278805679E-2)[&rate=5.456508573816341E-4]:1.709946786658E-1)[&rate=5.456508573816341E-4]:4.471080421027E-1)[&rate=5.456508573816341E-4]:2.516411924943E-1,(((((126[&rate=5.456508573816341E-4]:5.378745434874E-1,((138[&rate=5.456508573816341E-4]:4.332251841717E-1,136[&rate=5.456508573816341E-4]:3.017183348565E-1)[&rate=5.456508573816341E-4]:3.590368000146E-1,135[&rate=5.456508573816341E-4]:5.922619841862E-1)[&rate=5.456508573816341E-4]:3.833698764656E-1)[&rate=5.456508573816341E-4]:1.730386894626E-1,(119[&rate=5.456508573816341E-4]:1.394088094613E0,120[&rate=5.456508573816341E-4]:1.298197683654E0)[&rate=5.456508573816341E-4]:1.025276609811E-1)[&rate=5.456508573816341E-4]:7.938551111738E-1,((122[&rate=5.456508573816341E-4]:3.610834780314E-1,(124[&rate=5.456508573816341E-4]:3.169012244956E-2,123[&rate=5.456508573816341E-4]:3.442236288669E-2)[&rate=5.456508573816341E-4]:3.266611151447E-1)[&rate=5.456508573816341E-4]:2.911857070455E-1,67[&rate=5.456508573816341E-4]:1.509966347362E-1)[&rate=5.456508573816341E-4]:1.065975197026E-1)[&rate=5.456508573816341E-4]:1.45505895658E-1,66[&rate=5.456508573816341E-4]:4.031000500968E-1)[&rate=5.456508573816341E-4]:3.951756954354E-1,((((((((134[&rate=5.456508573816341E-4]:3.847207886693E-1,137[&rate=5.456508573816341E-4]:4.559536653815E-1)[&rate=5.456508573816341E-4]:5.352848591574E-2,133[&rate=5.456508573816341E-4]:4.683862608862E-1)[&rate=5.456508573816341E-4]:5.128381917207E-1,52[&rate=5.456508573816341E-4]:2.073416769501E-1)[&rate=5.456508573816341E-4]:1.060310136094E-1,(((12[&rate=5.456508573816341E-4]:2.310659892115E-1,5[&rate=5.456508573816341E-4]:1.92709824828E-1)[&rate=5.456508573816341E-4]:2.019529596991E-1,29[&rate=5.456508573816341E-4]:5.398682639791E-1)[&rate=5.456508573816341E-4]:3.959959841387E-1,103[&rate=5.456508573816341E-4]:7.02987535789E-1)[&rate=5.456508573816341E-4]:1.274678889331E0)[&rate=5.456508573816341E-4]:2.025312825723E-1,53[&rate=5.456508573816341E-4]:5.077072518203E-1)[&rate=5.456508573816341E-4]:2.677027798768E-1,((75[&rate=5.456508573816341E-4]:5.469570516523E-1,((76[&rate=5.456508573816341E-4]:3.663305198319E-1,74[&rate=5.456508573816341E-4]:3.663305198319E-1)[&rate=5.456508573816341E-4]:1.457315133393E-2,70[&rate=5.456508573816341E-4]:3.425475067824E-1)[&rate=5.456508573816341E-4]:1.660533804865E-1)[&rate=5.456508573816341E-4]:2.655801538597E-1,(((((79[&rate=5.456508573816341E-4]:3.834052761781E-1,71[&rate=5.456508573816341E-4]:3.560080159041E-1)[&rate=5.456508573816341E-4]:1.171103472144E-2,((72[&rate=5.456508573816341E-4]:1.10594273783E-1,78[&rate=5.456508573816341E-4]:1.325120820023E-1)[&rate=5.456508573816341E-4]:7.335654410281E-2,82[&rate=5.456508573816341E-4]:2.140878041872E-1)[&rate=5.456508573816341E-4]:1.892476847944E-1)[&rate=5.456508573816341E-4]:5.485011079003E-3,73[&rate=5.456508573816341E-4]:4.416972123893E-1)[&rate=5.456508573816341E-4]:1.032855416279E-1,77[&rate=5.456508573816341E-4]:5.395033019625E-1)[&rate=5.456508573816341E-4]:1.423291104578E-2,(80[&rate=5.456508573816341E-4]:3.622548043521E-1,81[&rate=5.456508573816341E-4]:3.622548043521E-1)[&rate=5.456508573816341E-4]:1.476457922178E-1)[&rate=5.456508573816341E-4]:2.53321540449E-1)[&rate=5.456508573816341E-4]:7.093358847972E-1)[&rate=5.456508573816341E-4]:6.669307181892E-1,125[&rate=5.456508573816341E-4]:1.231958236225E0)[&rate=5.456508573816341E-4]:1.152853150016E-1,(68[&rate=5.456508573816341E-4]:6.320324551175E-1,(((58[&rate=5.456508573816341E-4]:1.513885642241E-1,(59[&rate=5.456508573816341E-4]:1.026988984029E-1,(37[&rate=5.456508573816341E-4]:8.629265270427E-2,54[&rate=5.456508573816341E-4]:9.789920463832E-3)[&rate=5.456508573816341E-4]:5.465761181884E-2)[&rate=5.456508573816341E-4]:2.956398276108E-2)[&rate=5.456508573816341E-4]:6.243737343801E-2,(56[&rate=5.456508573816341E-4]:1.627543348853E-1,55[&rate=5.456508573816341E-4]:1.627543348853E-1)[&rate=5.456508573816341E-4]:2.374919840508E-2)[&rate=5.456508573816341E-4]:1.772504023646E-1,57[&rate=5.456508573816341E-4]:3.746828974037E-1)[&rate=5.456508573816341E-4]:3.092621260199E-1)[&rate=5.456508573816341E-4]:5.485444294425E-1)[&rate=5.456508573816341E-4]:1.654194987444E-1)[&rate=5.456508573816341E-4]:6.651815911339E-2)[&rate=5.456508573816341E-4]:1.318174796408E-2,34[&rate=5.456508573816341E-4]:1.496195397958E-2)[&rate=5.456508573816341E-4]:1.205885357335E-2,32[&rate=5.456508573816341E-4]:5.102999333839E-3)[&rate=5.456508573816341E-4]:1.835465274193E-2,33[&rate=5.456508573816341E-4]:2.893710413049E-2);
tree STATE_10890000 [&joint=-20986.945445837548,lnP=-20986.945445837548] = [&R] (((66[&rate=5.608022638773771E-4]:3.599654597852E-1,((126[&rate=5.608022638773771E-4]:1.038542265799E0,(((138[&rate=5.608022638773771E-4]:3.143843597573E-1,136[&rate=5.608022638773771E-4]:1.828775104421E-1)[&rate=5.608022638773771E-4]:6.631421858499E-1,135[&rate=5.608022638773771E-4]:7.775265456072E-1)[&rate=5.608022638773771E-4]:4.133708217856E-1,(119[&rate=5.608022638773771E-4]:1.102517323874E0,120[&rate=5.608022638773771E-4]:1.006626912916E0)[&rate=5.608022638773771E-4]:4.363252489976E-1)[&rate=5.608022638773771E-4]:2.854022155704E-1)[&rate=5.608022638773771E-4]:5.331352740539E-1,((122[&rate=5.608022638773771E-4]:1.955298276119E-1,(124[&rate=5.608022638773771E-4]:1.522253501646E-1,123[&rate=5.608022638773771E-4]:1.549575906017E-1)[&rate=5.608022638773771E-4]:4.057223701023E-2)[&rate=5.608022638773771E-4]:4.993400856849E-1,67[&rate=5.608022638773771E-4]:1.935973629561E-1)[&rate=5.608022638773771E-4]:1.309059872116E-1)[&rate=5.608022638773771E-4]:3.546210961754E-2)[&rate=5.608022638773771E-4]:6.05730809595E-1,((((((51[&rate=5.608022638773771E-4]:6.285546420944E-1,((((42[&rate=5.608022638773771E-4]:2.568264793566E-1,(41[&rate=5.608022638773771E-4]:1.915805442384E-1,48[&rate=5.608022638773771E-4]:2.352963912329E-1)[&rate=5.608022638773771E-4]:5.978145424392E-2)[&rate=5.608022638773771E-4]:1.334160010569E-1,(46[&rate=5.608022638773771E-4]:3.662455968541E-1,43[&rate=5.608022638773771E-4]:3.662455968541E-1)[&rate=5.608022638773771E-4]:7.317721142812E-2)[&rate=5.608022638773771E-4]:1.662313912017E-1,(47[&rate=5.608022638773771E-4]:1.641681821279E-1,44[&rate=5.608022638773771E-4]:1.587037012537E-1)[&rate=5.608022638773771E-4]:4.41486017356E-1)[&rate=5.608022638773771E-4]:2.976478941252E-2,(50[&rate=5.608022638773771E-4]:3.125423765834E-1,49[&rate=5.608022638773771E-4]:3.125423765834E-1)[&rate=5.608022638773771E-4]:2.900897270673E-1)[&rate=5.608022638773771E-4]:2.045805756938E-2)[&rate=5.608022638773771E-4]:5.465918474486E-2,45[&rate=5.608022638773771E-4]:7.023395098993E-1)[&rate=5.608022638773771E-4]:2.987452842521E-1,(((69[&rate=5.608022638773771E-4]:1.186075819406E0,(((130[&rate=5.608022638773771E-4]:2.436007189224E-1,131[&rate=5.608022638773771E-4]:2.463404449497E-1)[&rate=5.608022638773771E-4]:1.118367812422E-1,(129[&rate=5.608022638773771E-4]:2.761851699296E-1,132[&rate=5.608022638773771E-4]:2.789248959569E-1)[&rate=5.608022638773771E-4]:7.925233023497E-2)[&rate=5.608022638773771E-4]:4.601343347623E-1,118[&rate=5.608022638773771E-4]:9.525581362968E-1)[&rate=5.608022638773771E-4]:2.225587789996E-1)[&rate=5.608022638773771E-4]:5.569264691343E-1,128[&rate=5.608022638773771E-4]:1.592317357033E0)[&rate=5.608022638773771E-4]:8.973229381369E-2,((((60[&rate=5.608022638773771E-4]:1.495338696968E-1,65[&rate=5.608022638773771E-4]:1.495338696968E-1)[&rate=5.608022638773771E-4]:4.559552645374E-2,64[&rate=5.608022638773771E-4]:3.458143276572E-1)[&rate=5.608022638773771E-4]:1.515790045374E-1,62[&rate=5.608022638773771E-4]:5.384892226056E-1)[&rate=5.608022638773771E-4]:4.620387413282E-1,(63[&rate=5.608022638773771E-4]:2.446438198767E-1,61[&rate=5.608022638773771E-4]:2.857397102877E-1)[&rate=5.608022638773771E-4]:7.147882536462E-1)[&rate=5.608022638773771E-4]:8.212477143105E-1)[&rate=5.608022638773771E-4]:9.243135559568E-2)[&rate=5.608022638773771E-4]:4.197356851194E-2,(((121[&rate=5.608022638773771E-4]:1.643963894028E0,127[&rate=5.608022638773771E-4]:2.085059784439E0)[&rate=5.608022638773771E-4]:5.984797333414E-1,35[&rate=5.608022638773771E-4]:1.164162301093E-1)[&rate=5.608022638773771E-4]:1.553334156635E-1,36[&rate=5.608022638773771E-4]:3.183249882386E-1)[&rate=5.608022638773771E-4]:1.593780589418E-2)[&rate=5.608022638773771E-4]:5.123873918548E-1,(38[&rate=5.608022638773771E-4]:8.564078558188E-1,(39[&rate=5.608022638773771E-4]:6.370914288318E-1,((((((((((93[&rate=5.608022638773771E-4]:1.149486789955E-1,85[&rate=5.608022638773771E-4]:1.012500488585E-1)[&rate=5.608022638773771E-4]:4.98266489676E-2,83[&rate=5.608022638773771E-4]:1.510766978261E-1)[&rate=5.608022638773771E-4]:3.183448699093E-2,(86[&rate=5.608022638773771E-4]:1.143119611904E-1,84[&rate=5.608022638773771E-4]:1.143119611904E-1)[&rate=5.608022638773771E-4]:6.859922362664E-2)[&rate=5.608022638773771E-4]:3.349998364807E-2,(92[&rate=5.608022638773771E-4]:2.294515730439E-2,(91[&rate=5.608022638773771E-4]:1.358517763785E-2,90[&rate=5.608022638773771E-4]:1.358517763785E-2)[&rate=5.608022638773771E-4]:9.359979666543E-3)[&rate=5.608022638773771E-4]:2.071646412977E-1)[&rate=5.608022638773771E-4]:1.282326454582E-1,(87[&rate=5.608022638773771E-4]:3.087355646718E-1,(89[&rate=5.608022638773771E-4]:1.011436607644E-1,88[&rate=5.608022638773771E-4]:8.744503062734E-2)[&rate=5.608022638773771E-4]:2.212905340445E-1)[&rate=5.608022638773771E-4]:3.590824925153E-2)[&rate=5.608022638773771E-4]:7.860312631643E-1,3[&rate=5.608022638773771E-4]:5.909490496905E-1)[&rate=5.608022638773771E-4]:2.29561755982E-1,(((10[&rate=5.608022638773771E-4]:4.345777759799E-1,15[&rate=5.608022638773771E-4]:4.729339403634E-1)[&rate=5.608022638773771E-4]:1.17876956827E-1,18[&rate=5.608022638773771E-4]:5.990300752727E-1)[&rate=5.608022638773771E-4]:3.7225543274E-2,6[&rate=5.608022638773771E-4]:5.732419199166E-1)[&rate=5.608022638773771E-4]:2.993236802764E-1)[&rate=5.608022638773771E-4]:7.061664591187E-1,(((102[&rate=5.608022638773771E-4]:1.047876622872E-1,(((28[&rate=5.608022638773771E-4]:7.129421669054E-1,(17[&rate=5.608022638773771E-4]:2.613771089487E-1,21[&rate=5.608022638773771E-4]:2.9151409525E-1)[&rate=5.608022638773771E-4]:3.96770537409E-1)[&rate=5.608022638773771E-4]:2.685927285021E-1,1[&rate=5.608022638773771E-4]:1.952335255446E-1)[&rate=5.608022638773771E-4]:1.764182180069E-1,24[&rate=5.608022638773771E-4]:1.15247366136E0)[&rate=5.608022638773771E-4]:1.139578365438E-1)[&rate=5.608022638773771E-4]:1.238064490785E-1,((23[&rate=5.608022638773771E-4]:7.838492944458E-1,(25[&rate=5.608022638773771E-4]:4.91924879306E-1,20[&rate=5.608022638773771E-4]:4.727467971143E-1)[&rate=5.608022638773771E-4]:3.028833192495E-1)[&rate=5.608022638773771E-4]:2.092238148555E-1,(11[&rate=5.608022638773771E-4]:5.69900185089E-1,140[&rate=5.608022638773771E-4]:5.507221028973E-1)[&rate=5.608022638773771E-4]:3.382414173631E-1)[&rate=5.608022638773771E-4]:3.86205933571E-1)[&rate=5.608022638773771E-4]:1.581032907242E-1,(((((148[&rate=5.608022638773771E-4]:2.739458044075E-1,143[&rate=5.608022638773771E-4]:2.712060783801E-1)[&rate=5.608022638773771E-4]:4.976084864188E-1,(116[&rate=5.608022638773771E-4]:4.457355563791E-1,((139[&rate=5.608022638773771E-4]:2.070702414874E-1,111[&rate=5.608022638773771E-4]:3.172777573398E-2)[&rate=5.608022638773771E-4]:4.382669266739E-1,(104[&rate=5.608022638773771E-4]:3.986044123822E-1,106[&rate=5.608022638773771E-4]:3.986044123822E-1)[&rate=5.608022638773771E-4]:5.495193386138E-2)[&rate=5.608022638773771E-4]:5.245318273832E-2)[&rate=5.608022638773771E-4]:2.874625700636E-1)[&rate=5.608022638773771E-4]:1.139428448909E-1,((108[&rate=5.608022638773771E-4]:4.918985706749E-1,(114[&rate=5.608022638773771E-4]:3.045223148589E-1,(107[&rate=5.608022638773771E-4]:3.110603140417E-1,109[&rate=5.608022638773771E-4]:3.302383962334E-1)[&rate=5.608022638773771E-4]:5.373597341996E-2)[&rate=5.608022638773771E-4]:1.298420092407E-1)[&rate=5.608022638773771E-4]:2.574502502588E-1,(115[&rate=5.608022638773771E-4]:6.402993266439E-1,(19[&rate=5.608022638773771E-4]:5.028910881242E-1,13[&rate=5.608022638773771E-4]:4.645349237405E-1)[&rate=5.608022638773771E-4]:2.579561837253E-1)[&rate=5.608022638773771E-4]:5.151524771441E-2)[&rate=5.608022638773771E-4]:1.553263969752E-1)[&rate=5.608022638773771E-4]:4.473273345885E-2,((((117[&rate=5.608022638773771E-4]:5.386693840251E-2,112[&rate=5.608022638773771E-4]:5.112721237492E-2)[&rate=5.608022638773771E-4]:6.448178529887E-1,((4[&rate=5.608022638773771E-4]:3.440517003507E-1,30[&rate=5.608022638773771E-4]:5.166544400768E-1)[&rate=5.608022638773771E-4]:2.336832670552E-1,14[&rate=5.608022638773771E-4]:6.352692139811E-1)[&rate=5.608022638773771E-4]:6.067585138253E-2)[&rate=5.608022638773771E-4]:6.136725082533E-4,9[&rate=5.608022638773771E-4]:6.883395597898E-1)[&rate=5.608022638773771E-4]:1.030136052554E-1,(105[&rate=5.608022638773771E-4]:4.416897128067E-1,(113[&rate=5.608022638773771E-4]:4.146344374047E-1,110[&rate=5.608022638773771E-4]:4.0915498535E-1)[&rate=5.608022638773771E-4]:5.445253567585E-2)[&rate=5.608022638773771E-4]:3.304853700468E-1)[&rate=5.608022638773771E-4]:1.744931424869E-1)[&rate=5.608022638773771E-4]:1.61221948347E-1,(((144[&rate=5.608022638773771E-4]:2.745074139902E-1,145[&rate=5.608022638773771E-4]:2.799868660452E-1)[&rate=5.608022638773771E-4]:1.923442054416E-1,141[&rate=5.608022638773771E-4]:4.695913454592E-1)[&rate=5.608022638773771E-4]:1.216765967597E-1,142[&rate=5.608022638773771E-4]:5.940076682465E-1)[&rate=5.608022638773771E-4]:7.13882505441E-1)[&rate=5.608022638773771E-4]:3.253825708683E-1)[&rate=5.608022638773771E-4]:1.427195887287E-1)[&rate=5.608022638773771E-4]:5.346911750834E-1,101[&rate=5.608022638773771E-4]:1.058628713847E0)[&rate=5.608022638773771E-4]:5.363646802561E-1,((40[&rate=5.608022638773771E-4]:5.061889584767E-1,((((7[&rate=5.608022638773771E-4]:2.442363663329E-1,8[&rate=5.608022638773771E-4]:2.442363663329E-1)[&rate=5.608022638773771E-4]:4.19530802274E-1,26[&rate=5.608022638773771E-4]:7.706164836754E-1)[&rate=5.608022638773771E-4]:4.806750695736E-1,((22[&rate=5.608022638773771E-4]:2.552196898367E-1,27[&rate=5.608022638773771E-4]:2.716580460011E-1)[&rate=5.608022638773771E-4]:6.374918845752E-1,(31[&rate=5.608022638773771E-4]:9.24754948767E-1,2[&rate=5.608022638773771E-4]:6.97357688493E-1)[&rate=5.608022638773771E-4]:2.275114619292E-2)[&rate=5.608022638773771E-4]:3.476210747274E-1)[&rate=5.608022638773771E-4]:1.384258047641E0,97[&rate=5.608022638773771E-4]:4.242239028584E-1)[&rate=5.608022638773771E-4]:1.092680425205E-2)[&rate=5.608022638773771E-4]:5.667839857393E-2,(((95[&rate=5.608022638773771E-4]:3.7734938868E-1,(100[&rate=5.608022638773771E-4]:1.033269595484E-1,94[&rate=5.608022638773771E-4]:1.033269595484E-1)[&rate=5.608022638773771E-4]:1.893229755795E-1)[&rate=5.608022638773771E-4]:2.11867235092E-1,((99[&rate=5.608022638773771E-4]:4.481550191666E-1,96[&rate=5.608022638773771E-4]:4.126358934837E-1)[&rate=5.608022638773771E-4]:7.211549138028E-2,98[&rate=5.608022638773771E-4]:4.984125870496E-1)[&rate=5.608022638773771E-4]:7.987507497362E-2)[&rate=5.608022638773771E-4]:2.447856147173E-2,(147[&rate=5.608022638773771E-4]:5.123091127094E-1,(16[&rate=5.608022638773771E-4]:2.534975654738E0,146[&rate=5.608022638773771E-4]:5.697013078554E-1)[&rate=5.608022638773771E-4]:5.449334908516E-3)[&rate=5.608022638773771E-4]:1.941885941965E-2)[&rate=5.608022638773771E-4]:8.851643410193E-2)[&rate=5.608022638773771E-4]:5.896187805879E-2)[&rate=5.608022638773771E-4]:1.526219372244E-2)[&rate=5.608022638773771E-4]:2.87622437916E-1)[&rate=5.608022638773771E-4]:5.460324342186E-1)[&rate=5.608022638773771E-4]:9.104725767946E-2,33[&rate=5.608022638773771E-4]:1.167004640689E-2)[&rate=5.608022638773771E-4]:7.457416817885E-2)[&rate=5.608022638773771E-4]:2.885061473845E-2,((34[&rate=5.608022638773771E-4]:3.623076656169E-2,32[&rate=5.608022638773771E-4]:1.431295834261E-2)[&rate=5.608022638773771E-4]:7.36096943282E-2,(((53[&rate=5.608022638773771E-4]:7.573198185695E-1,((((((12[&rate=5.608022638773771E-4]:6.499211879586E-2,5[&rate=5.608022638773771E-4]:2.66359544124E-2)[&rate=5.608022638773771E-4]:3.462985369142E-1,29[&rate=5.608022638773771E-4]:5.181399707785E-1)[&rate=5.608022638773771E-4]:3.577691489793E-1,103[&rate=5.608022638773771E-4]:6.43032407429E-1)[&rate=5.608022638773771E-4]:1.622470323177E0,52[&rate=5.608022638773771E-4]:6.012089960455E-1)[&rate=5.608022638773771E-4]:3.160867326729E-2,((134[&rate=5.608022638773771E-4]:5.205425105925E-1,133[&rate=5.608022638773771E-4]:5.506794968937E-1)[&rate=5.608022638773771E-4]:3.101983493535E-2,137[&rate=5.608022638773771E-4]:6.227952222401E-1)[&rate=5.608022638773771E-4]:8.250011131406E-1)[&rate=5.608022638773771E-4]:1.052732649738E-1,((75[&rate=5.608022638773771E-4]:5.368736713669E-1,((74[&rate=5.608022638773771E-4]:2.460898802016E-1,70[&rate=5.608022638773771E-4]:2.077337158182E-1)[&rate=5.608022638773771E-4]:1.252793734823E-1,76[&rate=5.608022638773771E-4]:3.71369253684E-1)[&rate=5.608022638773771E-4]:1.65504417683E-1)[&rate=5.608022638773771E-4]:2.09463170285E-1,((((73[&rate=5.608022638773771E-4]:4.712084050373E-1,71[&rate=5.608022638773771E-4]:4.027152543525E-1)[&rate=5.608022638773771E-4]:5.792720326383E-2,(((72[&rate=5.608022638773771E-4]:9.490290120198E-2,78[&rate=5.608022638773771E-4]:1.168207094213E-1)[&rate=5.608022638773771E-4]:2.54572243614E-1,82[&rate=5.608022638773771E-4]:3.796121311173E-1)[&rate=5.608022638773771E-4]:2.643990647253E-2,79[&rate=5.608022638773771E-4]:3.978328595078E-1)[&rate=5.608022638773771E-4]:9.020685838254E-2)[&rate=5.608022638773771E-4]:2.067773294235E-2,(80[&rate=5.608022638773771E-4]:1.437801453535E-1,81[&rate=5.608022638773771E-4]:1.437801453535E-1)[&rate=5.608022638773771E-4]:3.567181273969E-1)[&rate=5.608022638773771E-4]:2.687507545001E-2,77[&rate=5.608022638773771E-4]:5.712089646388E-1)[&rate=5.608022638773771E-4]:1.696484249584E-1)[&rate=5.608022638773771E-4]:7.300204299355E-1)[&rate=5.608022638773771E-4]:2.742560559429E-2)[&rate=5.608022638773771E-4]:2.546683848453E-1,125[&rate=5.608022638773771E-4]:8.016056897536E-1)[&rate=5.608022638773771E-4]:5.315320401652E-1,(68[&rate=5.608022638773771E-4]:8.431672520902E-1,((((58[&rate=5.608022638773771E-4]:2.23158223083E-1,(59[&rate=5.608022638773771E-4]:1.700840908449E-1,(56[&rate=5.608022638773771E-4]:9.490662686906E-2,55[&rate=5.608022638773771E-4]:9.490662686906E-2)[&rate=5.608022638773771E-4]:6.698074266427E-2)[&rate=5.608022638773771E-4]:3.394844917799E-2)[&rate=5.608022638773771E-4]:2.746752115874E-2,37[&rate=5.608022638773771E-4]:2.697514273019E-1)[&rate=5.608022638773771E-4]:4.406240335281E-2,54[&rate=5.608022638773771E-4]:2.373110984142E-1)[&rate=5.608022638773771E-4]:9.970469245411E-2,57[&rate=5.608022638773771E-4]:3.779993974257E-1)[&rate=5.608022638773771E-4]:5.170804229706E-1)[&rate=5.608022638773771E-4]:3.233038111618E-1)[&rate=5.608022638773771E-4]:3.541037340402E-1)[&rate=5.608022638773771E-4]:2.169272459866E-2);
tree STATE_10900000 [&joint=-20984.617702587995,lnP=-20984.617702587995] = [&R] (((((((((75[&rate=5.315996973930672E-4]:7.430135233323E-1,((74[&rate=5.315996973930672E-4]:3.846815036079E-1,76[&rate=5.315996973930672E-4]:3.846815036079E-1)[&rate=5.315996973930672E-4]:2.289052298288E-1,70[&rate=5.315996973930672E-4]:5.752305690532E-1)[&rate=5.315996973930672E-4]:1.294267898956E-1)[&rate=5.315996973930672E-4]:1.755073727801E-1,(((82[&rate=5.315996973930672E-4]:3.659903863558E-1,(71[&rate=5.315996973930672E-4]:2.044018054811E-1,(72[&rate=5.315996973930672E-4]:8.242904488676E-3,78[&rate=5.315996973930672E-4]:3.016071270799E-2)[&rate=5.315996973930672E-4]:2.016383530472E-1)[&rate=5.315996973930672E-4]:1.259721425186E-1)[&rate=5.315996973930672E-4]:1.278294867119E-1,79[&rate=5.315996973930672E-4]:4.856006949856E-1)[&rate=5.315996973930672E-4]:1.571454166349E-1,((73[&rate=5.315996973930672E-4]:5.833783420994E-1,77[&rate=5.315996973930672E-4]:5.778988900447E-1)[&rate=5.315996973930672E-4]:7.083943016402E-2,(80[&rate=5.315996973930672E-4]:5.192517780185E-2,81[&rate=5.315996973930672E-4]:5.192517780185E-2)[&rate=5.315996973930672E-4]:5.529775259685E-1)[&rate=5.315996973930672E-4]:2.962422976788E-2)[&rate=5.315996973930672E-4]:2.346788940811E-1)[&rate=5.315996973930672E-4]:7.507299780078E-1,((((12[&rate=5.315996973930672E-4]:2.267244476111E-1,5[&rate=5.315996973930672E-4]:1.883682832277E-1)[&rate=5.315996973930672E-4]:3.63245954727E-1,29[&rate=5.315996973930672E-4]:6.968197174066E-1)[&rate=5.315996973930672E-4]:3.234751476894E-1,103[&rate=5.315996973930672E-4]:7.874181527672E-1)[&rate=5.315996973930672E-4]:1.571128418456E0,52[&rate=5.315996973930672E-4]:6.94252836662E-1)[&rate=5.315996973930672E-4]:2.367317001575E-1)[&rate=5.315996973930672E-4]:1.812349784947E-2,(53[&rate=5.315996973930672E-4]:7.38363236528E-1,(133[&rate=5.315996973930672E-4]:6.502890025598E-1,(137[&rate=5.315996973930672E-4]:4.929947714501E-1,134[&rate=5.315996973930672E-4]:4.217618947379E-1)[&rate=5.315996973930672E-4]:1.983901215207E-1)[&rate=5.315996973930672E-4]:8.701537309364E-1)[&rate=5.315996973930672E-4]:2.025480768296E-1)[&rate=5.315996973930672E-4]:2.783798160528E-1,125[&rate=5.315996973930672E-4]:1.008908615749E0)[&rate=5.315996973930672E-4]:1.761869998493E-1,(68[&rate=5.315996973930672E-4]:5.965994580579E-1,(57[&rate=5.315996973930672E-4]:4.562914571143E-1,((59[&rate=5.315996973930672E-4]:2.944908310828E-1,37[&rate=5.315996973930672E-4]:3.32742197203E-1)[&rate=5.315996973930672E-4]:6.239372512803E-2,((54[&rate=5.315996973930672E-4]:2.721412690021E-1,(56[&rate=5.315996973930672E-4]:2.709136859605E-1,55[&rate=5.315996973930672E-4]:2.709136859605E-1)[&rate=5.315996973930672E-4]:3.128222785023E-2)[&rate=5.315996973930672E-4]:4.640024242553E-2,58[&rate=5.315996973930672E-4]:3.75918560608E-1)[&rate=5.315996973930672E-4]:9.16786628995E-5)[&rate=5.315996973930672E-4]:9.667466046637E-2)[&rate=5.315996973930672E-4]:1.922205692497E-1)[&rate=5.315996973930672E-4]:4.218294908738E-1)[&rate=5.315996973930672E-4]:1.226775572678E-1,(66[&rate=5.315996973930672E-4]:2.830278330792E-1,(((122[&rate=5.315996973930672E-4]:4.026042233572E-1,(123[&rate=5.315996973930672E-4]:3.841425259806E-1,124[&rate=5.315996973930672E-4]:3.814102855435E-1)[&rate=5.315996973930672E-4]:1.846169737658E-2)[&rate=5.315996973930672E-4]:2.474175918127E-1,67[&rate=5.315996973930672E-4]:1.487492648293E-1)[&rate=5.315996973930672E-4]:1.14196466162E-1,((119[&rate=5.315996973930672E-4]:1.42554622287E0,(120[&rate=5.315996973930672E-4]:9.312882647694E-1,126[&rate=5.315996973930672E-4]:2.414761530845E-1)[&rate=5.315996973930672E-4]:3.983675471416E-1)[&rate=5.315996973930672E-4]:3.913984853218E-1,((138[&rate=5.315996973930672E-4]:3.583449016095E-1,136[&rate=5.315996973930672E-4]:2.268380522943E-1)[&rate=5.315996973930672E-4]:5.448759563043E-1,135[&rate=5.315996973930672E-4]:7.032208579138E-1)[&rate=5.315996973930672E-4]:7.657786447986E-1)[&rate=5.315996973930672E-4]:4.788777351283E-1)[&rate=5.315996973930672E-4]:2.008210208793E-2)[&rate=5.315996973930672E-4]:3.10358035348E-1)[&rate=5.315996973930672E-4]:2.09993522887E-1,((((((((130[&rate=5.315996973930672E-4]:2.694258228123E-1,131[&rate=5.315996973930672E-4]:2.721655488397E-1)[&rate=5.315996973930672E-4]:2.56696846835E-1,(132[&rate=5.315996973930672E-4]:3.432299961967E-1,129[&rate=5.315996973930672E-4]:3.404902701693E-1)[&rate=5.315996973930672E-4]:1.85632399478E-1)[&rate=5.315996973930672E-4]:1.948092199465E-1,69[&rate=5.315996973930672E-4]:8.688770950734E-1)[&rate=5.315996973930672E-4]:1.602830316538E-1,118[&rate=5.315996973930672E-4]:1.018201222617E0)[&rate=5.315996973930672E-4]:9.082724873404E-1,((((64[&rate=5.315996973930672E-4]:2.893448552624E-1,(62[&rate=5.315996973930672E-4]:2.744424276878E-1,60[&rate=5.315996973930672E-4]:8.266160577001E-2)[&rate=5.315996973930672E-4]:5.599831798566E-2)[&rate=5.315996973930672E-4]:1.888678753979E-1,65[&rate=5.315996973930672E-4]:3.275277991536E-1)[&rate=5.315996973930672E-4]:3.834382021464E-1,(63[&rate=5.315996973930672E-4]:1.558822526015E-1,61[&rate=5.315996973930672E-4]:1.969781430125E-1)[&rate=5.315996973930672E-4]:7.057686802053E-1)[&rate=5.315996973930672E-4]:9.803016970659E-1,128[&rate=5.315996973930672E-4]:1.743322492886E0)[&rate=5.315996973930672E-4]:4.342518967418E-2)[&rate=5.315996973930672E-4]:3.337637674182E-2,(((((50[&rate=5.315996973930672E-4]:5.068163419032E-1,49[&rate=5.315996973930672E-4]:5.068163419032E-1)[&rate=5.315996973930672E-4]:1.065069077072E-1,((43[&rate=5.315996973930672E-4]:5.770854681304E-1,(46[&rate=5.315996973930672E-4]:5.202503101043E-1,(42[&rate=5.315996973930672E-4]:3.572525535708E-1,(48[&rate=5.315996973930672E-4]:3.644117819233E-1,41[&rate=5.315996973930672E-4]:3.206959349289E-1)[&rate=5.315996973930672E-4]:3.109213776767E-2)[&rate=5.315996973930672E-4]:1.138174286648E-1)[&rate=5.315996973930672E-4]:5.683515802609E-2)[&rate=5.315996973930672E-4]:6.059531229782E-2,44[&rate=5.315996973930672E-4]:6.322162995539E-1)[&rate=5.315996973930672E-4]:8.429354428027E-3)[&rate=5.315996973930672E-4]:8.232706459473E-3,47[&rate=5.315996973930672E-4]:6.543428413157E-1)[&rate=5.315996973930672E-4]:4.467236450784E-2,51[&rate=5.315996973930672E-4]:6.71692801452E-1)[&rate=5.315996973930672E-4]:1.231091396918E-1,45[&rate=5.315996973930672E-4]:8.13927624204E-1)[&rate=5.315996973930672E-4]:2.328002228071E-1)[&rate=5.315996973930672E-4]:8.772865256259E-2,(((121[&rate=5.315996973930672E-4]:2.033447271981E0,127[&rate=5.315996973930672E-4]:2.474543162391E0)[&rate=5.315996973930672E-4]:9.890981007321E-2,35[&rate=5.315996973930672E-4]:6.329684793513E-3)[&rate=5.315996973930672E-4]:9.786861215114E-2,36[&rate=5.315996973930672E-4]:1.507736394104E-1)[&rate=5.315996973930672E-4]:2.748872916326E-1)[&rate=5.315996973930672E-4]:1.839714919104E-1,(38[&rate=5.315996973930672E-4]:8.689270437611E-1,((((95[&rate=5.315996973930672E-4]:4.850246827562E-1,(100[&rate=5.315996973930672E-4]:1.136899100243E-1,94[&rate=5.315996973930672E-4]:1.136899100243E-1)[&rate=5.315996973930672E-4]:2.866353191798E-1)[&rate=5.315996973930672E-4]:1.453095436606E-1,(99[&rate=5.315996973930672E-4]:4.459570245769E-1,96[&rate=5.315996973930672E-4]:4.10437898894E-1)[&rate=5.315996973930672E-4]:1.953061635885E-1)[&rate=5.315996973930672E-4]:1.063565235626E-1,98[&rate=5.315996973930672E-4]:7.257617882307E-1)[&rate=5.315996973930672E-4]:3.063021864752E-1,((((((((6[&rate=5.315996973930672E-4]:6.43882637052E-1,18[&rate=5.315996973930672E-4]:7.068963356821E-1)[&rate=5.315996973930672E-4]:4.748396076563E-2,(10[&rate=5.315996973930672E-4]:3.515369072057E-1,15[&rate=5.315996973930672E-4]:3.898930715892E-1)[&rate=5.315996973930672E-4]:3.562680467762E-1)[&rate=5.315996973930672E-4]:1.010070089481E-1,3[&rate=5.315996973930672E-4]:7.403188122452E-1)[&rate=5.315996973930672E-4]:4.278844874044E-1,((87[&rate=5.315996973930672E-4]:2.270747749096E-1,(83[&rate=5.315996973930672E-4]:1.752900607968E-1,85[&rate=5.315996973930672E-4]:1.752900607968E-1)[&rate=5.315996973930672E-4]:5.178471411282E-2)[&rate=5.315996973930672E-4]:9.357871186059E-2,(((92[&rate=5.315996973930672E-4]:6.795377265372E-2,(91[&rate=5.315996973930672E-4]:3.100061206276E-2,90[&rate=5.315996973930672E-4]:3.100061206276E-2)[&rate=5.315996973930672E-4]:3.695316059096E-2)[&rate=5.315996973930672E-4]:1.248298959554E-1,((86[&rate=5.315996973930672E-4]:5.13858527876E-2,84[&rate=5.315996973930672E-4]:5.13858527876E-2)[&rate=5.315996973930672E-4]:4.422725679188E-3,93[&rate=5.315996973930672E-4]:6.95072086038E-2)[&rate=5.315996973930672E-4]:1.232764600053E-1)[&rate=5.315996973930672E-4]:9.747408382008E-2,(89[&rate=5.315996973930672E-4]:9.273007202535E-2,88[&rate=5.315996973930672E-4]:7.903144188834E-2)[&rate=5.315996973930672E-4]:1.975276804038E-1)[&rate=5.315996973930672E-4]:4.409436447803E-2)[&rate=5.315996973930672E-4]:1.387275840277E0)[&rate=5.315996973930672E-4]:4.516373682444E-1,(((((23[&rate=5.315996973930672E-4]:7.402310731039E-1,(25[&rate=5.315996973930672E-4]:5.820417927674E-1,20[&rate=5.315996973930672E-4]:5.628637105756E-1)[&rate=5.315996973930672E-4]:1.691481844463E-1)[&rate=5.315996973930672E-4]:6.116645089485E-2,(11[&rate=5.315996973930672E-4]:5.430528557911E-1,140[&rate=5.315996973930672E-4]:5.238747735993E-1)[&rate=5.315996973930672E-4]:1.734131613585E-1)[&rate=5.315996973930672E-4]:6.004954551958E-1,(102[&rate=5.315996973930672E-4]:2.379328704101E-1,((1[&rate=5.315996973930672E-4]:6.312717396365E-2,(28[&rate=5.315996973930672E-4]:7.206526745366E-1,(17[&rate=5.315996973930672E-4]:5.762848589362E-1,21[&rate=5.315996973930672E-4]:6.064218452376E-1)[&rate=5.315996973930672E-4]:8.957329505257E-2)[&rate=5.315996973930672E-4]:1.2877586929E-1)[&rate=5.315996973930672E-4]:1.363300675055E-1,24[&rate=5.315996973930672E-4]:9.802791592774E-1)[&rate=5.315996973930672E-4]:4.19297546749E-1)[&rate=5.315996973930672E-4]:1.327517727783E-2)[&rate=5.315996973930672E-4]:1.629873096048E-1,((144[&rate=5.315996973930672E-4]:3.90886845815E-1,(145[&rate=5.315996973930672E-4]:1.903236717565E-1,141[&rate=5.315996973930672E-4]:1.875839457289E-1)[&rate=5.315996973930672E-4]:2.060426261135E-1)[&rate=5.315996973930672E-4]:1.433987022276E-1,142[&rate=5.315996973930672E-4]:5.397650000976E-1)[&rate=5.315996973930672E-4]:1.121005699661E0)[&rate=5.315996973930672E-4]:2.266457567722E-2,(((((148[&rate=5.315996973930672E-4]:8.674292104457E-2,143[&rate=5.315996973930672E-4]:8.400319501721E-2)[&rate=5.315996973930672E-4]:3.479019328072E-1,116[&rate=5.315996973930672E-4]:3.962886894681E-1)[&rate=5.315996973930672E-4]:2.322927237869E-1,(139[&rate=5.315996973930672E-4]:6.261113784267E-1,(106[&rate=5.315996973930672E-4]:3.34913590814E-1,(111[&rate=5.315996973930672E-4]:3.20449716823E-1,104[&rate=5.315996973930672E-4]:3.040113606586E-1)[&rate=5.315996973930672E-4]:3.090223015546E-2)[&rate=5.315996973930672E-4]:9.941696569487E-2)[&rate=5.315996973930672E-4]:2.545248293489E-1)[&rate=5.315996973930672E-4]:1.515246420709E-1,(115[&rate=5.315996973930672E-4]:7.179996516701E-1,((19[&rate=5.315996973930672E-4]:6.535293340506E-1,13[&rate=5.315996973930672E-4]:6.151731696669E-1)[&rate=5.315996973930672E-4]:1.819077780063E-1,(108[&rate=5.315996973930672E-4]:4.946284387191E-1,((109[&rate=5.315996973930672E-4]:3.169512984194E-1,114[&rate=5.315996973930672E-4]:2.374992436249E-1)[&rate=5.315996973930672E-4]:7.46103443529E-2,107[&rate=5.315996973930672E-4]:3.723835605805E-1)[&rate=5.315996973930672E-4]:1.249846041659E-1)[&rate=5.315996973930672E-4]:2.777949747077E-1)[&rate=5.315996973930672E-4]:3.110484818752E-3)[&rate=5.315996973930672E-4]:6.210640365582E-2)[&rate=5.315996973930672E-4]:1.332138038831E-1,((((4[&rate=5.315996973930672E-4]:1.006624861599E-1,30[&rate=5.315996973930672E-4]:2.732652258859E-1)[&rate=5.315996973930672E-4]:2.270811528461E-1,14[&rate=5.315996973930672E-4]:3.852778855812E-1)[&rate=5.315996973930672E-4]:1.621634897361E-1,(112[&rate=5.315996973930672E-4]:4.852019240869E-1,((113[&rate=5.315996973930672E-4]:4.4741829176E-1,117[&rate=5.315996973930672E-4]:4.501580177876E-1)[&rate=5.315996973930672E-4]:1.372949926869E-2,9[&rate=5.315996973930672E-4]:4.529286129466E-1)[&rate=5.315996973930672E-4]:2.405413305828E-2)[&rate=5.315996973930672E-4]:6.223945123038E-2)[&rate=5.315996973930672E-4]:1.808424535763E-1,(105[&rate=5.315996973930672E-4]:4.874426650901E-1,110[&rate=5.315996973930672E-4]:5.093604733092E-1)[&rate=5.315996973930672E-4]:2.134439035297E-1)[&rate=5.315996973930672E-4]:2.672278111373E-1)[&rate=5.315996973930672E-4]:5.153208956786E-1)[&rate=5.315996973930672E-4]:1.857204609515E-1)[&rate=5.315996973930672E-4]:7.724277550578E-1,101[&rate=5.315996973930672E-4]:1.389528696924E0)[&rate=5.315996973930672E-4]:1.670648079228E-1,((40[&rate=5.315996973930672E-4]:4.300542352196E-1,147[&rate=5.315996973930672E-4]:4.874312843999E-1)[&rate=5.315996973930672E-4]:8.219048900408E-2,(146[&rate=5.315996973930672E-4]:6.103535869244E-1,16[&rate=5.315996973930672E-4]:2.575627933807E0)[&rate=5.315996973930672E-4]:2.210971653416E-2)[&rate=5.315996973930672E-4]:7.118462162969E-2)[&rate=5.315996973930672E-4]:1.536967173109E-2,(97[&rate=5.315996973930672E-4]:4.517407373709E-1,((((22[&rate=5.315996973930672E-4]:1.100896803474E-1,27[&rate=5.315996973930672E-4]:1.265280365117E-1)[&rate=5.315996973930672E-4]:5.969225832295E-1,(((7[&rate=5.315996973930672E-4]:6.297684853507E-2,8[&rate=5.315996973930672E-4]:6.297684853507E-2)[&rate=5.315996973930672E-4]:3.210672632743E-1,26[&rate=5.315996973930672E-4]:4.908934268779E-1)[&rate=5.315996973930672E-4]:2.088404689886E-1,31[&rate=5.315996973930672E-4]:7.435695123049E-1)[&rate=5.315996973930672E-4]:1.823727182009E-2)[&rate=5.315996973930672E-4]:2.137185729102E-1,2[&rate=5.315996973930672E-4]:7.481280967611E-1)[&rate=5.315996973930672E-4]:1.714922770338E0,39[&rate=5.315996973930672E-4]:5.063250642697E-1)[&rate=5.315996973930672E-4]:1.645392446731E-2)[&rate=5.315996973930672E-4]:7.60200288474E-2)[&rate=5.315996973930672E-4]:3.048496565752E-1)[&rate=5.315996973930672E-4]:3.358438053052E-2)[&rate=5.315996973930672E-4]:2.964954832421E-1)[&rate=5.315996973930672E-4]:2.403223108266E-1)[&rate=5.315996973930672E-4]:1.110293537206E-1,((32[&rate=5.315996973930672E-4]:1.129865299343E-2,33[&rate=5.315996973930672E-4]:1.677810504814E-2)[&rate=5.315996973930672E-4]:1.101597538524E-2,34[&rate=5.315996973930672E-4]:4.423243659776E-2)[&rate=5.315996973930672E-4]:7.162609806924E-3);
tree STATE_10910000 [&joint=-20982.06892468497,lnP=-20982.06892468497] = [&R] ((33[&rate=5.51804330413259E-4]:3.638216491103E-2,(32[&rate=5.51804330413259E-4]:4.345010135218E-3,(((((66[&rate=5.51804330413259E-4]:1.142803538149E-1,126[&rate=5.51804330413259E-4]:1.3614545435E0)[&rate=5.51804330413259E-4]:3.565296950161E-2,(119[&rate=5.51804330413259E-4]:1.680545157053E0,(((138[&rate=5.51804330413259E-4]:4.185995360189E-1,136[&rate=5.51804330413259E-4]:2.870926867037E-1)[&rate=5.51804330413259E-4]:2.120254572675E-1,135[&rate=5.51804330413259E-4]:4.306249932863E-1)[&rate=5.51804330413259E-4]:4.108187121953E-1,120[&rate=5.51804330413259E-4]:1.093498500002E0)[&rate=5.51804330413259E-4]:4.911562460923E-1)[&rate=5.51804330413259E-4]:5.02264878592E-1)[&rate=5.51804330413259E-4]:1.547552715651E-1,((122[&rate=5.51804330413259E-4]:2.588287456308E-1,(123[&rate=5.51804330413259E-4]:1.413112688489E-1,124[&rate=5.51804330413259E-4]:1.385790284118E-1)[&rate=5.51804330413259E-4]:1.175174767819E-1)[&rate=5.51804330413259E-4]:4.118786403988E-1,67[&rate=5.51804330413259E-4]:1.69434835689E-1)[&rate=5.51804330413259E-4]:1.352537591927E-1)[&rate=5.51804330413259E-4]:3.803464506421E-1,(((53[&rate=5.51804330413259E-4]:9.570823873136E-1,(((((12[&rate=5.51804330413259E-4]:2.828510512513E-1,5[&rate=5.51804330413259E-4]:2.444948868678E-1)[&rate=5.51804330413259E-4]:1.926362356951E-1,29[&rate=5.51804330413259E-4]:5.823366020149E-1)[&rate=5.51804330413259E-4]:3.772838600535E-1,103[&rate=5.51804330413259E-4]:7.267437497396E-1)[&rate=5.51804330413259E-4]:1.721070837047E0,52[&rate=5.51804330413259E-4]:7.835208522257E-1)[&rate=5.51804330413259E-4]:1.272138468837E-1,((((75[&rate=5.51804330413259E-4]:4.858364973926E-1,76[&rate=5.51804330413259E-4]:4.858364973926E-1)[&rate=5.51804330413259E-4]:1.007854079889E-1,(74[&rate=5.51804330413259E-4]:3.892766275804E-1,70[&rate=5.51804330413259E-4]:3.50920463197E-1)[&rate=5.51804330413259E-4]:1.973452778011E-1)[&rate=5.51804330413259E-4]:5.005757800457E-1,(73[&rate=5.51804330413259E-4]:6.927460111379E-1,((77[&rate=5.51804330413259E-4]:6.462853951121E-1,(((82[&rate=5.51804330413259E-4]:2.155419639858E-1,(72[&rate=5.51804330413259E-4]:6.519275415725E-2,78[&rate=5.51804330413259E-4]:8.711056237657E-2)[&rate=5.51804330413259E-4]:1.202122235272E-1)[&rate=5.51804330413259E-4]:2.141336264056E-1,71[&rate=5.51804330413259E-4]:3.940591520353E-1)[&rate=5.51804330413259E-4]:2.266034910432E-2,79[&rate=5.51804330413259E-4]:4.441167614137E-1)[&rate=5.51804330413259E-4]:1.665521953423E-1)[&rate=5.51804330413259E-4]:2.937885390125E-2,(80[&rate=5.51804330413259E-4]:1.281910215084E-1,81[&rate=5.51804330413259E-4]:1.281910215084E-1)[&rate=5.51804330413259E-4]:5.036376110665E-1)[&rate=5.51804330413259E-4]:1.160231006981E-2)[&rate=5.51804330413259E-4]:3.944516742893E-1)[&rate=5.51804330413259E-4]:5.5752721362E-1,(133[&rate=5.51804330413259E-4]:7.571722988088E-1,(137[&rate=5.51804330413259E-4]:5.316229334505E-1,134[&rate=5.51804330413259E-4]:4.603900567383E-1)[&rate=5.51804330413259E-4]:2.666452557693E-1)[&rate=5.51804330413259E-4]:9.231690385945E-1)[&rate=5.51804330413259E-4]:4.276137362878E-3)[&rate=5.51804330413259E-4]:5.454440951557E-2)[&rate=5.51804330413259E-4]:2.801023567839E-1,125[&rate=5.51804330413259E-4]:1.026802230436E0)[&rate=5.51804330413259E-4]:2.780955065319E-1,(68[&rate=5.51804330413259E-4]:7.552959910247E-1,(57[&rate=5.51804330413259E-4]:5.590029013679E-1,((56[&rate=5.51804330413259E-4]:2.753005155626E-1,55[&rate=5.51804330413259E-4]:2.753005155626E-1)[&rate=5.51804330413259E-4]:8.770673369227E-2,((59[&rate=5.51804330413259E-4]:1.990864387323E-1,(37[&rate=5.51804330413259E-4]:1.08776020743E-1,54[&rate=5.51804330413259E-4]:3.227328850253E-2)[&rate=5.51804330413259E-4]:1.285617841095E-1)[&rate=5.51804330413259E-4]:1.304083027972E-1,58[&rate=5.51804330413259E-4]:3.486204245896E-1)[&rate=5.51804330413259E-4]:4.170922903699E-2)[&rate=5.51804330413259E-4]:1.850666903643E-1)[&rate=5.51804330413259E-4]:2.482056579628E-1)[&rate=5.51804330413259E-4]:3.829350792768E-1)[&rate=5.51804330413259E-4]:9.45246129945E-2)[&rate=5.51804330413259E-4]:8.910933481053E-2,((((((((50[&rate=5.51804330413259E-4]:4.059814664196E-1,49[&rate=5.51804330413259E-4]:4.059814664196E-1)[&rate=5.51804330413259E-4]:1.834817163874E-1,((46[&rate=5.51804330413259E-4]:5.007585397016E-1,((48[&rate=5.51804330413259E-4]:2.389505767347E-1,41[&rate=5.51804330413259E-4]:1.952347297403E-1)[&rate=5.51804330413259E-4]:9.135422236562E-2,42[&rate=5.51804330413259E-4]:2.920534329801E-1)[&rate=5.51804330413259E-4]:1.595247788527E-1)[&rate=5.51804330413259E-4]:3.77338944257E-2,43[&rate=5.51804330413259E-4]:5.384924341273E-1)[&rate=5.51804330413259E-4]:8.375763392544E-2)[&rate=5.51804330413259E-4]:4.199435632817E-2,(51[&rate=5.51804330413259E-4]:6.028066723477E-1,(47[&rate=5.51804330413259E-4]:2.879833479409E-1,44[&rate=5.51804330413259E-4]:2.825188670667E-1)[&rate=5.51804330413259E-4]:3.421457287783E-1)[&rate=5.51804330413259E-4]:3.411534766172E-2)[&rate=5.51804330413259E-4]:1.317469052057E-1,45[&rate=5.51804330413259E-4]:7.877946082752E-1)[&rate=5.51804330413259E-4]:1.775657356507E-1,((69[&rate=5.51804330413259E-4]:1.079440937853E0,(118[&rate=5.51804330413259E-4]:1.003126128006E0,(131[&rate=5.51804330413259E-4]:3.407894670545E-1,((130[&rate=5.51804330413259E-4]:1.190400685328E-1,129[&rate=5.51804330413259E-4]:1.190400685328E-1)[&rate=5.51804330413259E-4]:2.460256284563E-2,132[&rate=5.51804330413259E-4]:1.463823574058E-1)[&rate=5.51804330413259E-4]:1.944071096488E-1)[&rate=5.51804330413259E-4]:5.280900856092E-1)[&rate=5.51804330413259E-4]:6.535590573691E-2)[&rate=5.51804330413259E-4]:6.741536947373E-1,128[&rate=5.51804330413259E-4]:1.602909701083E0)[&rate=5.51804330413259E-4]:1.35846855134E-1)[&rate=5.51804330413259E-4]:1.593022476963E-2,((((60[&rate=5.51804330413259E-4]:8.650027014595E-2,64[&rate=5.51804330413259E-4]:2.371852016527E-1)[&rate=5.51804330413259E-4]:4.233785603841E-3,62[&rate=5.51804330413259E-4]:2.825148776675E-1)[&rate=5.51804330413259E-4]:1.481957645267E-1,65[&rate=5.51804330413259E-4]:2.389298202765E-1)[&rate=5.51804330413259E-4]:5.739553793839E-1,(63[&rate=5.51804330413259E-4]:1.904715389927E-1,61[&rate=5.51804330413259E-4]:2.315674294037E-1)[&rate=5.51804330413259E-4]:7.730985921744E-1)[&rate=5.51804330413259E-4]:8.89746786806E-1)[&rate=5.51804330413259E-4]:6.761125422242E-2,((35[&rate=5.51804330413259E-4]:8.623846894998E-3,36[&rate=5.51804330413259E-4]:5.519918936076E-2)[&rate=5.51804330413259E-4]:2.760851554529E-1,(127[&rate=5.51804330413259E-4]:2.616421616482E0,121[&rate=5.51804330413259E-4]:2.175325726071E0)[&rate=5.51804330413259E-4]:2.354106735371E-1)[&rate=5.51804330413259E-4]:8.821909573723E-3)[&rate=5.51804330413259E-4]:4.718536466256E-1,(38[&rate=5.51804330413259E-4]:1.082203317208E0,((16[&rate=5.51804330413259E-4]:2.733908062311E0,((((2[&rate=5.51804330413259E-4]:2.930949540652E-1,31[&rate=5.51804330413259E-4]:5.204922143393E-1)[&rate=5.51804330413259E-4]:4.609036126866E-1,((7[&rate=5.51804330413259E-4]:1.347202143751E-1,8[&rate=5.51804330413259E-4]:1.347202143751E-1)[&rate=5.51804330413259E-4]:6.825083786997E-1,26[&rate=5.51804330413259E-4]:9.240779081434E-1)[&rate=5.51804330413259E-4]:1.348230244412E-2)[&rate=5.51804330413259E-4]:2.450877395028E-2,(22[&rate=5.51804330413259E-4]:5.602898098516E-1,27[&rate=5.51804330413259E-4]:5.767281660159E-1)[&rate=5.51804330413259E-4]:3.908202705766E-1)[&rate=5.51804330413259E-4]:1.706182802154E0,146[&rate=5.51804330413259E-4]:6.481829192619E-1)[&rate=5.51804330413259E-4]:1.204507961671E-1)[&rate=5.51804330413259E-4]:1.031426580005E-1,(((99[&rate=5.51804330413259E-4]:5.10467262534E-1,96[&rate=5.51804330413259E-4]:4.749481368511E-1)[&rate=5.51804330413259E-4]:1.699516542669E-1,((95[&rate=5.51804330413259E-4]:4.551147654316E-1,(100[&rate=5.51804330413259E-4]:9.634205574065E-2,94[&rate=5.51804330413259E-4]:9.634205574065E-2)[&rate=5.51804330413259E-4]:2.740732561389E-1)[&rate=5.51804330413259E-4]:1.254095975624E-1,98[&rate=5.51804330413259E-4]:5.695954012453E-1)[&rate=5.51804330413259E-4]:8.896559205832E-2)[&rate=5.51804330413259E-4]:1.958276590124E-1,(39[&rate=5.51804330413259E-4]:6.425038642421E-1,(97[&rate=5.51804330413259E-4]:5.561685021597E-1,(40[&rate=5.51804330413259E-4]:6.094027743982E-1,((((((144[&rate=5.51804330413259E-4]:1.200260175189E-1,(141[&rate=5.51804330413259E-4]:1.08494963627E-1,145[&rate=5.51804330413259E-4]:1.112346896546E-1)[&rate=5.51804330413259E-4]:1.427077991922E-2)[&rate=5.51804330413259E-4]:2.585208200795E-1,142[&rate=5.51804330413259E-4]:3.840262896533E-1)[&rate=5.51804330413259E-4]:1.179583499854E0,(((((((139[&rate=5.51804330413259E-4]:3.253276199817E-1,(106[&rate=5.51804330413259E-4]:6.028960206706E-2,104[&rate=5.51804330413259E-4]:6.028960206706E-2)[&rate=5.51804330413259E-4]:7.325719599688E-2)[&rate=5.51804330413259E-4]:1.258815420157E-1,111[&rate=5.51804330413259E-4]:2.758666962441E-1)[&rate=5.51804330413259E-4]:5.487091817792E-1,(148[&rate=5.51804330413259E-4]:1.918383055242E-1,143[&rate=5.51804330413259E-4]:1.890985794969E-1)[&rate=5.51804330413259E-4]:5.943814081155E-1)[&rate=5.51804330413259E-4]:1.436263770704E-1,(115[&rate=5.51804330413259E-4]:5.593077489513E-1,((108[&rate=5.51804330413259E-4]:3.666299010634E-1,(107[&rate=5.51804330413259E-4]:2.944443660824E-1,(114[&rate=5.51804330413259E-4]:2.202034650536E-1,109[&rate=5.51804330413259E-4]:2.996555198481E-1)[&rate=5.51804330413259E-4]:1.396692842601E-2)[&rate=5.51804330413259E-4]:7.492526100839E-2)[&rate=5.51804330413259E-4]:1.717836759254E-1,(19[&rate=5.51804330413259E-4]:4.918159306657E-1,13[&rate=5.51804330413259E-4]:4.53459766282E-1)[&rate=5.51804330413259E-4]:1.096113449532E-1)[&rate=5.51804330413259E-4]:7.842841853797E-2)[&rate=5.51804330413259E-4]:3.321821773752E-1)[&rate=5.51804330413259E-4]:5.91075189753E-3,116[&rate=5.51804330413259E-4]:8.97400678224E-1)[&rate=5.51804330413259E-4]:9.099588798296E-2,(((113[&rate=5.51804330413259E-4]:5.688833565453E-1,9[&rate=5.51804330413259E-4]:5.606641784632E-1)[&rate=5.51804330413259E-4]:5.803138072926E-2,(((4[&rate=5.51804330413259E-4]:3.667671621844E-2,30[&rate=5.51804330413259E-4]:2.092794559445E-1)[&rate=5.51804330413259E-4]:3.216806362729E-1,14[&rate=5.51804330413259E-4]:4.158915990665E-1)[&rate=5.51804330413259E-4]:5.230428074647E-2,(112[&rate=5.51804330413259E-4]:2.6017743393E-1,117[&rate=5.51804330413259E-4]:2.629171599575E-1)[&rate=5.51804330413259E-4]:2.080184458831E-1)[&rate=5.51804330413259E-4]:1.587188574615E-1)[&rate=5.51804330413259E-4]:2.003488044489E-1,(105[&rate=5.51804330413259E-4]:4.678530232024E-1,110[&rate=5.51804330413259E-4]:4.897708314215E-1)[&rate=5.51804330413259E-4]:3.320132582473E-1)[&rate=5.51804330413259E-4]:2.433248053054E-1)[&rate=5.51804330413259E-4]:1.41365557792E-1,(((23[&rate=5.51804330413259E-4]:5.898464783913E-1,(25[&rate=5.51804330413259E-4]:3.03091775781E-1,20[&rate=5.51804330413259E-4]:2.839136935893E-1)[&rate=5.51804330413259E-4]:2.977136067199E-1)[&rate=5.51804330413259E-4]:7.341692195925E-2,(11[&rate=5.51804330413259E-4]:4.200658069613E-1,140[&rate=5.51804330413259E-4]:4.008877247695E-1)[&rate=5.51804330413259E-4]:1.5826608654E-1)[&rate=5.51804330413259E-4]:5.737639973594E-1,(102[&rate=5.51804330413259E-4]:2.061885268865E-2,((1[&rate=5.51804330413259E-4]:1.46580490146E-1,(28[&rate=5.51804330413259E-4]:5.421698836147E-1,(17[&rate=5.51804330413259E-4]:4.166753720698E-1,21[&rate=5.51804330413259E-4]:4.468123583712E-1)[&rate=5.51804330413259E-4]:7.069999099699E-2)[&rate=5.51804330413259E-4]:3.907119763942E-1)[&rate=5.51804330413259E-4]:1.676894131858E-2,24[&rate=5.51804330413259E-4]:9.441713492728E-1)[&rate=5.51804330413259E-4]:2.380913390322E-1)[&rate=5.51804330413259E-4]:6.572361351453E-2)[&rate=5.51804330413259E-4]:5.163883587808E-2)[&rate=5.51804330413259E-4]:1.790531449605E-1)[&rate=5.51804330413259E-4]:1.557784270307E-1,((3[&rate=5.51804330413259E-4]:8.130927308635E-1,((6[&rate=5.51804330413259E-4]:3.681106131084E-1,18[&rate=5.51804330413259E-4]:4.311243117385E-1)[&rate=5.51804330413259E-4]:2.376373601624E-1,(10[&rate=5.51804330413259E-4]:4.768200499041E-1,15[&rate=5.51804330413259E-4]:5.151762142875E-1)[&rate=5.51804330413259E-4]:1.453662795312E-1)[&rate=5.51804330413259E-4]:2.593995521131E-1)[&rate=5.51804330413259E-4]:6.145945367889E-1,(((89[&rate=5.51804330413259E-4]:6.586719224376E-2,88[&rate=5.51804330413259E-4]:5.216856210674E-2)[&rate=5.51804330413259E-4]:1.218010681226E-1,87[&rate=5.51804330413259E-4]:1.739696302293E-1)[&rate=5.51804330413259E-4]:1.209455083531E-1,((92[&rate=5.51804330413259E-4]:6.427896661677E-2,(91[&rate=5.51804330413259E-4]:4.793351514068E-2,90[&rate=5.51804330413259E-4]:4.793351514068E-2)[&rate=5.51804330413259E-4]:1.634545147608E-2)[&rate=5.51804330413259E-4]:1.358904433283E-1,((86[&rate=5.51804330413259E-4]:1.581238006642E-2,83[&rate=5.51804330413259E-4]:1.581238006642E-2)[&rate=5.51804330413259E-4]:5.383249642446E-2,((93[&rate=5.51804330413259E-4]:1.674716208758E-2,84[&rate=5.51804330413259E-4]:3.048531950569E-3)[&rate=5.51804330413259E-4]:4.133116770119E-2,85[&rate=5.51804330413259E-4]:4.437969965176E-2)[&rate=5.51804330413259E-4]:2.526517683912E-2)[&rate=5.51804330413259E-4]:1.168259033172E-1)[&rate=5.51804330413259E-4]:1.084443587743E-1)[&rate=5.51804330413259E-4]:1.672498156467E0)[&rate=5.51804330413259E-4]:4.238588039266E-2)[&rate=5.51804330413259E-4]:3.605754362633E-1,101[&rate=5.51804330413259E-4]:8.279088582808E-1)[&rate=5.51804330413259E-4]:7.030937351673E-1,147[&rate=5.51804330413259E-4]:6.152154836347E-1)[&rate=5.51804330413259E-4]:5.156433994388E-2)[&rate=5.51804330413259E-4]:1.780397912765E-2)[&rate=5.51804330413259E-4]:1.529711071622E-2)[&rate=5.51804330413259E-4]:8.346948752766E-2)[&rate=5.51804330413259E-4]:2.558444242476E-2)[&rate=5.51804330413259E-4]:3.989515339427E-1)[&rate=5.51804330413259E-4]:2.855466878545E-1)[&rate=5.51804330413259E-4]:8.759821787064E-3)[&rate=5.51804330413259E-4]:1.151321366502E-1)[&rate=5.51804330413259E-4]:2.65577027211E-2)[&rate=5.51804330413259E-4]:5.647735377675E-2,34[&rate=5.51804330413259E-4]:1.092978748522E-1);
tree STATE_10920000 [&joint=-20993.765964788156,lnP=-20993.765964788156] = [&R] ((33[&rate=5.357515081207789E-4]:5.264912733431E-2,((66[&rate=5.357515081207789E-4]:3.348797006923E-1,((126[&rate=5.357515081207789E-4]:4.966704498956E-1,120[&rate=5.357515081207789E-4]:1.18648256158E0)[&rate=5.357515081207789E-4]:5.325288158857E-1,((135[&rate=5.357515081207789E-4]:4.985242458412E-1,(138[&rate=5.357515081207789E-4]:1.608115504042E-1,136[&rate=5.357515081207789E-4]:2.930470108904E-2)[&rate=5.357515081207789E-4]:5.37712695437E-1)[&rate=5.357515081207789E-4]:3.177693754349E-1,119[&rate=5.357515081207789E-4]:1.164238826755E0)[&rate=5.357515081207789E-4]:6.506629616696E-1)[&rate=5.357515081207789E-4]:5.52854624596E-1)[&rate=5.357515081207789E-4]:7.89681503081E-2,((122[&rate=5.357515081207789E-4]:4.871738813335E-1,(123[&rate=5.357515081207789E-4]:2.761818984593E-1,124[&rate=5.357515081207789E-4]:2.734496580221E-1)[&rate=5.357515081207789E-4]:2.109919828742E-1)[&rate=5.357515081207789E-4]:3.892358532574E-1,67[&rate=5.357515081207789E-4]:3.751371842502E-1)[&rate=5.357515081207789E-4]:3.871066675017E-2)[&rate=5.357515081207789E-4]:5.182533311284E-1)[&rate=5.357515081207789E-4]:3.027480089744E-2,((32[&rate=5.357515081207789E-4]:1.010499437805E-3,(((121[&rate=5.357515081207789E-4]:2.516652393226E0,(35[&rate=5.357515081207789E-4]:3.752230847295E-1,(((((118[&rate=5.357515081207789E-4]:4.339058889661E-1,69[&rate=5.357515081207789E-4]:4.448647930758E-1)[&rate=5.357515081207789E-4]:3.977064643802E-1,((132[&rate=5.357515081207789E-4]:2.516198292797E-1,(130[&rate=5.357515081207789E-4]:2.263356632373E-1,129[&rate=5.357515081207789E-4]:2.263356632373E-1)[&rate=5.357515081207789E-4]:2.254444001505E-2)[&rate=5.357515081207789E-4]:1.30149509948E-1,131[&rate=5.357515081207789E-4]:3.817693392277E-1)[&rate=5.357515081207789E-4]:3.155964387761E-1)[&rate=5.357515081207789E-4]:7.540330281592E-1,(((((64[&rate=5.357515081207789E-4]:4.055954625359E-1,60[&rate=5.357515081207789E-4]:2.549105310292E-1)[&rate=5.357515081207789E-4]:1.007691551437E-2,62[&rate=5.357515081207789E-4]:4.567682684613E-1)[&rate=5.357515081207789E-4]:4.234383486369E-3,65[&rate=5.357515081207789E-4]:2.692218300299E-1)[&rate=5.357515081207789E-4]:3.748154416209E-1,(63[&rate=5.357515081207789E-4]:1.619872498047E-1,61[&rate=5.357515081207789E-4]:2.030831402158E-1)[&rate=5.357515081207789E-4]:6.327349533528E-1)[&rate=5.357515081207789E-4]:5.696095221883E-1,128[&rate=5.357515081207789E-4]:1.26570158836E0)[&rate=5.357515081207789E-4]:1.802177657487E-1)[&rate=5.357515081207789E-4]:3.199169990374E-1,(45[&rate=5.357515081207789E-4]:8.444102338937E-1,((((50[&rate=5.357515081207789E-4]:4.633522424287E-1,49[&rate=5.357515081207789E-4]:4.633522424287E-1)[&rate=5.357515081207789E-4]:1.445230231954E-1,(51[&rate=5.357515081207789E-4]:5.171548921551E-1,44[&rate=5.357515081207789E-4]:5.390128156523E-1)[&rate=5.357515081207789E-4]:9.618485434327E-2)[&rate=5.357515081207789E-4]:4.735143568539E-2,((43[&rate=5.357515081207789E-4]:4.194214191852E-1,46[&rate=5.357515081207789E-4]:4.194214191852E-1)[&rate=5.357515081207789E-4]:5.887305438934E-2,((42[&rate=5.357515081207789E-4]:8.80585994857E-2,48[&rate=5.357515081207789E-4]:1.263099656059E-1)[&rate=5.357515081207789E-4]:2.642815470214E-1,41[&rate=5.357515081207789E-4]:3.468756656329E-1)[&rate=5.357515081207789E-4]:7.677399919871E-2)[&rate=5.357515081207789E-4]:2.097191129806E-1)[&rate=5.357515081207789E-4]:6.193930990345E-3,47[&rate=5.357515081207789E-4]:6.942075175456E-1)[&rate=5.357515081207789E-4]:1.583994376596E-1)[&rate=5.357515081207789E-4]:1.480299069606E-1)[&rate=5.357515081207789E-4]:1.361548850449E-1,(127[&rate=5.357515081207789E-4]:2.673858954289E0,36[&rate=5.357515081207789E-4]:1.533110090835E-1)[&rate=5.357515081207789E-4]:2.664884482851E-1)[&rate=5.357515081207789E-4]:1.998969826605E-3)[&rate=5.357515081207789E-4]:1.540191123659E-2)[&rate=5.357515081207789E-4]:3.582993225423E-1,(38[&rate=5.357515081207789E-4]:1.019641743644E0,(((99[&rate=5.357515081207789E-4]:5.869887068353E-1,96[&rate=5.357515081207789E-4]:5.514695811525E-1)[&rate=5.357515081207789E-4]:2.224218767994E-1,40[&rate=5.357515081207789E-4]:6.591373595912E-1)[&rate=5.357515081207789E-4]:2.832443128929E-1,(((147[&rate=5.357515081207789E-4]:7.578382777904E-1,((39[&rate=5.357515081207789E-4]:4.476902009367E-1,97[&rate=5.357515081207789E-4]:3.766519495705E-1)[&rate=5.357515081207789E-4]:8.07018759787E-2,(((((((116[&rate=5.357515081207789E-4]:7.665420585779E-1,((108[&rate=5.357515081207789E-4]:4.705777529802E-1,((107[&rate=5.357515081207789E-4]:3.788886888233E-1,114[&rate=5.357515081207789E-4]:3.186147162205E-1)[&rate=5.357515081207789E-4]:2.583031910974E-2,109[&rate=5.357515081207789E-4]:4.238970901248E-1)[&rate=5.357515081207789E-4]:6.85984710745E-2)[&rate=5.357515081207789E-4]:2.605206965834E-1,(115[&rate=5.357515081207789E-4]:6.035978897059E-1,(19[&rate=5.357515081207789E-4]:5.052354066339E-1,13[&rate=5.357515081207789E-4]:4.668792422503E-1)[&rate=5.357515081207789E-4]:2.189104282775E-1)[&rate=5.357515081207789E-4]:6.996631328226E-2)[&rate=5.357515081207789E-4]:9.297785558973E-2)[&rate=5.357515081207789E-4]:1.796444988371E-2,((148[&rate=5.357515081207789E-4]:4.566602508126E-1,143[&rate=5.357515081207789E-4]:4.539205247852E-1)[&rate=5.357515081207789E-4]:3.425062427785E-1,(139[&rate=5.357515081207789E-4]:5.208270107921E-1,(106[&rate=5.357515081207789E-4]:3.131643670131E-1,(111[&rate=5.357515081207789E-4]:2.833203377273E-1,104[&rate=5.357515081207789E-4]:2.668819815629E-1)[&rate=5.357515081207789E-4]:4.628238545025E-2)[&rate=5.357515081207789E-4]:1.588182186124E-2)[&rate=5.357515081207789E-4]:4.920381129357E-1)[&rate=5.357515081207789E-4]:2.369617925427E-2)[&rate=5.357515081207789E-4]:1.044018738684E-1,(((113[&rate=5.357515081207789E-4]:6.352405344628E-1,105[&rate=5.357515081207789E-4]:6.07843274189E-1)[&rate=5.357515081207789E-4]:1.54440152076E-2,110[&rate=5.357515081207789E-4]:6.452050976157E-1)[&rate=5.357515081207789E-4]:1.763740274883E-1,((112[&rate=5.357515081207789E-4]:6.52662552197E-1,((4[&rate=5.357515081207789E-4]:1.331722540562E-1,30[&rate=5.357515081207789E-4]:3.057749937822E-1)[&rate=5.357515081207789E-4]:2.91540894372E-1,14[&rate=5.357515081207789E-4]:4.822473950033E-1)[&rate=5.357515081207789E-4]:1.704151571936E-1)[&rate=5.357515081207789E-4]:3.001158741121E-3,(117[&rate=5.357515081207789E-4]:4.839773470233E-1,9[&rate=5.357515081207789E-4]:4.730184429136E-1)[&rate=5.357515081207789E-4]:1.744260899424E-1)[&rate=5.357515081207789E-4]:1.713948662206E-1)[&rate=5.357515081207789E-4]:1.440415859932E-1)[&rate=5.357515081207789E-4]:5.366105877621E-1,(((((1[&rate=5.357515081207789E-4]:1.063969825424E-1,(28[&rate=5.357515081207789E-4]:8.090409360361E-1,(17[&rate=5.357515081207789E-4]:5.91671184262E-1,21[&rate=5.357515081207789E-4]:6.218081705634E-1)[&rate=5.357515081207789E-4]:1.625752312263E-1)[&rate=5.357515081207789E-4]:8.365741636929E-2)[&rate=5.357515081207789E-4]:7.008311110462E-2,24[&rate=5.357515081207789E-4]:9.573020114553E-1)[&rate=5.357515081207789E-4]:2.378328442765E-1,102[&rate=5.357515081207789E-4]:3.349102011544E-2)[&rate=5.357515081207789E-4]:2.247270848952E-1,((23[&rate=5.357515081207789E-4]:5.648530073646E-1,(25[&rate=5.357515081207789E-4]:5.394442040929E-1,20[&rate=5.357515081207789E-4]:5.202661219011E-1)[&rate=5.357515081207789E-4]:3.636770738144E-2)[&rate=5.357515081207789E-4]:3.353554365267E-1,(11[&rate=5.357515081207789E-4]:5.854272759423E-1,140[&rate=5.357515081207789E-4]:5.662491937506E-1)[&rate=5.357515081207789E-4]:2.298496610998E-1)[&rate=5.357515081207789E-4]:5.08694592626E-1)[&rate=5.357515081207789E-4]:1.466786537533E-1,((145[&rate=5.357515081207789E-4]:4.593732042904E-1,(144[&rate=5.357515081207789E-4]:3.39785621152E-1,141[&rate=5.357515081207789E-4]:3.425253471794E-1)[&rate=5.357515081207789E-4]:1.141081310834E-1)[&rate=5.357515081207789E-4]:1.7632054531E-1,142[&rate=5.357515081207789E-4]:6.356937496004E-1)[&rate=5.357515081207789E-4]:1.015778351629E0)[&rate=5.357515081207789E-4]:2.88413894104E-2)[&rate=5.357515081207789E-4]:2.845936374668E-2,((((87[&rate=5.357515081207789E-4]:2.214642484249E-1,((84[&rate=5.357515081207789E-4]:5.019510667853E-2,(86[&rate=5.357515081207789E-4]:1.84425857883E-2,93[&rate=5.357515081207789E-4]:3.214121592532E-2)[&rate=5.357515081207789E-4]:3.175252089023E-2)[&rate=5.357515081207789E-4]:1.094632897757E-1,(92[&rate=5.357515081207789E-4]:8.568665261982E-2,(91[&rate=5.357515081207789E-4]:5.432776822819E-3,90[&rate=5.357515081207789E-4]:5.432776822819E-3)[&rate=5.357515081207789E-4]:8.0253875797E-2)[&rate=5.357515081207789E-4]:8.767037397145E-2)[&rate=5.357515081207789E-4]:6.180585197067E-2)[&rate=5.357515081207789E-4]:1.331640818725E-3,((85[&rate=5.357515081207789E-4]:9.289112943392E-2,83[&rate=5.357515081207789E-4]:9.289112943392E-2)[&rate=5.357515081207789E-4]:1.180008110546E-1,(89[&rate=5.357515081207789E-4]:1.003579567215E-1,88[&rate=5.357515081207789E-4]:8.665932658444E-2)[&rate=5.357515081207789E-4]:1.24232613904E-1)[&rate=5.357515081207789E-4]:1.190394875517E-2)[&rate=5.357515081207789E-4]:7.428409364095E-1,3[&rate=5.357515081207789E-4]:4.259107982561E-1)[&rate=5.357515081207789E-4]:3.65717883604E-1,((6[&rate=5.357515081207789E-4]:4.959892780584E-1,18[&rate=5.357515081207789E-4]:5.590029766885E-1)[&rate=5.357515081207789E-4]:1.089930868816E-1,(10[&rate=5.357515081207789E-4]:3.607081755783E-1,15[&rate=5.357515081207789E-4]:3.990643399617E-1)[&rate=5.357515081207789E-4]:2.607125455261E-1)[&rate=5.357515081207789E-4]:2.387011114406E-1)[&rate=5.357515081207789E-4]:6.678291040336E-1)[&rate=5.357515081207789E-4]:7.462179717049E-1,101[&rate=5.357515081207789E-4]:1.202936031571E0)[&rate=5.357515081207789E-4]:2.197905214118E-1,16[&rate=5.357515081207789E-4]:2.535055320106E0)[&rate=5.357515081207789E-4]:7.882968292642E-2)[&rate=5.357515081207789E-4]:1.720691516947E-1)[&rate=5.357515081207789E-4]:1.069846958202E-1,(((95[&rate=5.357515081207789E-4]:4.546484723187E-1,(100[&rate=5.357515081207789E-4]:1.253111291265E-1,94[&rate=5.357515081207789E-4]:1.253111291265E-1)[&rate=5.357515081207789E-4]:2.446378896402E-1)[&rate=5.357515081207789E-4]:2.17907180315E-1,98[&rate=5.357515081207789E-4]:6.61626690885E-1)[&rate=5.357515081207789E-4]:1.03400584145E-1,(2[&rate=5.357515081207789E-4]:9.337780696985E-1,((((7[&rate=5.357515081207789E-4]:1.965903838979E-1,8[&rate=5.357515081207789E-4]:1.965903838979E-1)[&rate=5.357515081207789E-4]:3.695631233273E-1,26[&rate=5.357515081207789E-4]:6.730028222937E-1)[&rate=5.357515081207789E-4]:3.2302053041E-1,(22[&rate=5.357515081207789E-4]:4.532864955885E-1,27[&rate=5.357515081207789E-4]:4.697248517529E-1)[&rate=5.357515081207789E-4]:5.317779530056E-1)[&rate=5.357515081207789E-4]:1.463739872966E-2,31[&rate=5.357515081207789E-4]:1.054496367872E0)[&rate=5.357515081207789E-4]:1.066789621008E-1)[&rate=5.357515081207789E-4]:1.659559707615E0)[&rate=5.357515081207789E-4]:1.708339499466E-1)[&rate=5.357515081207789E-4]:8.416350044436E-2,146[&rate=5.357515081207789E-4]:1.01182800411E0)[&rate=5.357515081207789E-4]:5.077224760939E-2)[&rate=5.357515081207789E-4]:1.455660820892E-1)[&rate=5.357515081207789E-4]:3.316480213797E-1)[&rate=5.357515081207789E-4]:1.341998280765E-1,((((53[&rate=5.357515081207789E-4]:8.360645196095E-1,(((74[&rate=5.357515081207789E-4]:3.809267084954E-1,(76[&rate=5.357515081207789E-4]:3.617196632507E-1,70[&rate=5.357515081207789E-4]:3.233634988672E-1)[&rate=5.357515081207789E-4]:1.920704524475E-2)[&rate=5.357515081207789E-4]:2.040523053918E-1,75[&rate=5.357515081207789E-4]:5.849790138873E-1)[&rate=5.357515081207789E-4]:2.817364965693E-1,((73[&rate=5.357515081207789E-4]:4.998651534659E-1,(80[&rate=5.357515081207789E-4]:2.568726502052E-1,81[&rate=5.357515081207789E-4]:2.568726502052E-1)[&rate=5.357515081207789E-4]:1.936774347676E-1)[&rate=5.357515081207789E-4]:9.441902321034E-2,((71[&rate=5.357515081207789E-4]:4.152436139668E-1,(((72[&rate=5.357515081207789E-4]:6.105589042874E-2,78[&rate=5.357515081207789E-4]:8.297369864805E-2)[&rate=5.357515081207789E-4]:2.470210207861E-1,82[&rate=5.357515081207789E-4]:3.382138975163E-1)[&rate=5.357515081207789E-4]:8.005820824693E-2,79[&rate=5.357515081207789E-4]:4.100529276811E-1)[&rate=5.357515081207789E-4]:3.258794655973E-2)[&rate=5.357515081207789E-4]:1.288670203125E-2,77[&rate=5.357515081207789E-4]:4.911440146282E-1)[&rate=5.357515081207789E-4]:9.766070999335E-2)[&rate=5.357515081207789E-4]:2.724313337803E-1)[&rate=5.357515081207789E-4]:7.158120677651E-1)[&rate=5.357515081207789E-4]:6.906294665412E-2,(((133[&rate=5.357515081207789E-4]:5.012593691305E-1,137[&rate=5.357515081207789E-4]:5.423552595416E-1)[&rate=5.357515081207789E-4]:1.738474988228E-2,134[&rate=5.357515081207789E-4]:4.885071327117E-1)[&rate=5.357515081207789E-4]:1.14053898648E0,((((12[&rate=5.357515081207789E-4]:2.993733706906E-1,5[&rate=5.357515081207789E-4]:2.610172063072E-1)[&rate=5.357515081207789E-4]:1.800393804715E-1,29[&rate=5.357515081207789E-4]:5.862620662307E-1)[&rate=5.357515081207789E-4]:2.696885613676E-1,103[&rate=5.357515081207789E-4]:6.230739152696E-1)[&rate=5.357515081207789E-4]:1.588084305681E0,52[&rate=5.357515081207789E-4]:5.468644863899E-1)[&rate=5.357515081207789E-4]:3.384358434463E-1)[&rate=5.357515081207789E-4]:2.802385773878E-2)[&rate=5.357515081207789E-4]:3.303001296055E-1,125[&rate=5.357515081207789E-4]:1.025045082208E0)[&rate=5.357515081207789E-4]:5.518543979936E-1,(68[&rate=5.357515081207789E-4]:8.199035924787E-1,((((58[&rate=5.357515081207789E-4]:2.618584123512E-1,37[&rate=5.357515081207789E-4]:2.809840954113E-1)[&rate=5.357515081207789E-4]:1.478881075355E-1,54[&rate=5.357515081207789E-4]:3.523694707064E-1)[&rate=5.357515081207789E-4]:6.872902742283E-2,(59[&rate=5.357515081207789E-4]:3.523216782713E-1,(56[&rate=5.357515081207789E-4]:2.247057146571E-1,55[&rate=5.357515081207789E-4]:2.247057146571E-1)[&rate=5.357515081207789E-4]:1.194192423026E-1)[&rate=5.357515081207789E-4]:1.070281859782E-1)[&rate=5.357515081207789E-4]:3.605525395664E-2,57[&rate=5.357515081207789E-4]:4.981373586432E-1)[&rate=5.357515081207789E-4]:3.736788021416E-1)[&rate=5.357515081207789E-4]:5.90329221056E-1)[&rate=5.357515081207789E-4]:2.061197082242E-2)[&rate=5.357515081207789E-4]:2.817859702065E-3)[&rate=5.357515081207789E-4]:1.141435742588E-2,34[&rate=5.357515081207789E-4]:3.434266508278E-2)[&rate=5.357515081207789E-4]:6.501961931335E-2);
tree STATE_10930000 [&joint=-20984.230278940937,lnP=-20984.230278940937] = [&R] (((((33[&rate=4.4601034588095094E-4]:2.200525843377E-2,34[&rate=4.4601034588095094E-4]:3.844361459814E-2)[&rate=4.4601034588095094E-4]:3.655412525551E-2,((((127[&rate=4.4601034588095094E-4]:2.805787355185E0,(36[&rate=4.4601034588095094E-4]:9.999881916035E-2,121[&rate=4.4601034588095094E-4]:2.179450873955E0)[&rate=4.4601034588095094E-4]:1.852405908194E-1)[&rate=4.4601034588095094E-4]:9.693801389663E-3,35[&rate=4.4601034588095094E-4]:2.483578689036E-1)[&rate=4.4601034588095094E-4]:1.34134850258E-1,(((((64[&rate=4.4601034588095094E-4]:2.896413525341E-1,(65[&rate=4.4601034588095094E-4]:1.384796878238E-1,62[&rate=4.4601034588095094E-4]:3.302605097416E-1)[&rate=4.4601034588095094E-4]:4.767332036184E-4)[&rate=4.4601034588095094E-4]:5.655344358827E-2,60[&rate=4.4601034588095094E-4]:1.955098646157E-1)[&rate=4.4601034588095094E-4]:7.113380864417E-2,(63[&rate=4.4601034588095094E-4]:4.623518147378E-2,61[&rate=4.4601034588095094E-4]:8.733107188483E-2)[&rate=4.4601034588095094E-4]:3.710934232928E-1)[&rate=4.4601034588095094E-4]:1.160866725493E0,(128[&rate=4.4601034588095094E-4]:1.317380327822E0,(((131[&rate=4.4601034588095094E-4]:2.076716236009E-1,130[&rate=4.4601034588095094E-4]:2.049318975735E-1)[&rate=4.4601034588095094E-4]:1.419954186578E-1,(129[&rate=4.4601034588095094E-4]:2.110619586359E-1,132[&rate=4.4601034588095094E-4]:2.138016846632E-1)[&rate=4.4601034588095094E-4]:1.358653575954E-1)[&rate=4.4601034588095094E-4]:2.642446765792E-1,(118[&rate=4.4601034588095094E-4]:6.15757745222E-1,69[&rate=4.4601034588095094E-4]:6.267166493316E-1)[&rate=4.4601034588095094E-4]:1.324005489585E-1)[&rate=4.4601034588095094E-4]:7.089480610391E-1)[&rate=4.4601034588095094E-4]:1.62184865451E-1)[&rate=4.4601034588095094E-4]:3.030701879613E-1,(((44[&rate=4.4601034588095094E-4]:6.893540897943E-1,((46[&rate=4.4601034588095094E-4]:5.794149227241E-1,((48[&rate=4.4601034588095094E-4]:3.007733973384E-1,41[&rate=4.4601034588095094E-4]:2.570575503439E-1)[&rate=4.4601034588095094E-4]:8.181832223931E-2,42[&rate=4.4601034588095094E-4]:3.443403534574E-1)[&rate=4.4601034588095094E-4]:1.858942413979E-1)[&rate=4.4601034588095094E-4]:1.542460375088E-2,43[&rate=4.4601034588095094E-4]:5.948395264749E-1)[&rate=4.4601034588095094E-4]:9.997904419362E-2)[&rate=4.4601034588095094E-4]:1.37765714989E-2,((50[&rate=4.4601034588095094E-4]:3.70927894594E-1,49[&rate=4.4601034588095094E-4]:3.70927894594E-1)[&rate=4.4601034588095094E-4]:3.010781675913E-1,51[&rate=4.4601034588095094E-4]:6.774705430596E-1)[&rate=4.4601034588095094E-4]:3.802194736342E-3)[&rate=4.4601034588095094E-4]:2.370971836866E-1,(45[&rate=4.4601034588095094E-4]:7.623489109694E-1,47[&rate=4.4601034588095094E-4]:7.705456322808E-1)[&rate=4.4601034588095094E-4]:1.751466935733E-1)[&rate=4.4601034588095094E-4]:7.174356440044E-2)[&rate=4.4601034588095094E-4]:1.286244612148E-1)[&rate=4.4601034588095094E-4]:4.305785665226E-1,(38[&rate=4.4601034588095094E-4]:8.990369347854E-1,(146[&rate=4.4601034588095094E-4]:1.036161389998E0,((((95[&rate=4.4601034588095094E-4]:6.048854302421E-1,(100[&rate=4.4601034588095094E-4]:3.592194526721E-1,94[&rate=4.4601034588095094E-4]:3.592194526721E-1)[&rate=4.4601034588095094E-4]:1.60966524018E-1)[&rate=4.4601034588095094E-4]:1.634914289558E-1,98[&rate=4.4601034588095094E-4]:7.574478974492E-1)[&rate=4.4601034588095094E-4]:2.288704527915E-1,(40[&rate=4.4601034588095094E-4]:6.878965357351E-1,(99[&rate=4.4601034588095094E-4]:8.230583277106E-1,96[&rate=4.4601034588095094E-4]:7.875392020277E-1)[&rate=4.4601034588095094E-4]:1.511143206806E-2)[&rate=4.4601034588095094E-4]:1.700065139593E-1)[&rate=4.4601034588095094E-4]:3.745870459439E-2,((147[&rate=4.4601034588095094E-4]:7.054938293368E-1,(97[&rate=4.4601034588095094E-4]:5.729911079679E-1,(39[&rate=4.4601034588095094E-4]:5.401038286348E-1,(16[&rate=4.4601034588095094E-4]:2.587715590015E0,(2[&rate=4.4601034588095094E-4]:8.437995276636E-1,(((22[&rate=4.4601034588095094E-4]:2.596316497822E-1,27[&rate=4.4601034588095094E-4]:2.760700059466E-1)[&rate=4.4601034588095094E-4]:4.395376044475E-1,((7[&rate=4.4601034588095094E-4]:3.285952417369E-1,8[&rate=4.4601034588095094E-4]:3.285952417369E-1)[&rate=4.4601034588095094E-4]:2.268488320823E-1,26[&rate=4.4601034588095094E-4]:6.622933888877E-1)[&rate=4.4601034588095094E-4]:4.783476945162E-2)[&rate=4.4601034588095094E-4]:5.483158636536E-3,31[&rate=4.4601034588095094E-4]:7.594469334143E-1)[&rate=4.4601034588095094E-4]:3.117498545234E-1)[&rate=4.4601034588095094E-4]:1.615148939064E0)[&rate=4.4601034588095094E-4]:3.788116473663E-2)[&rate=4.4601034588095094E-4]:1.039255306993E-1)[&rate=4.4601034588095094E-4]:4.087420822342E-3)[&rate=4.4601034588095094E-4]:5.889726029881E-3,(((((144[&rate=4.4601034588095094E-4]:5.460257823867E-1,(145[&rate=4.4601034588095094E-4]:1.858216138053E-2,141[&rate=4.4601034588095094E-4]:1.584243535294E-2)[&rate=4.4601034588095094E-4]:5.329230730612E-1)[&rate=4.4601034588095094E-4]:1.306487947071E-1,142[&rate=4.4601034588095094E-4]:6.821540291488E-1)[&rate=4.4601034588095094E-4]:9.883501530311E-1,(((((107[&rate=4.4601034588095094E-4]:5.791118870452E-1,((114[&rate=4.4601034588095094E-4]:4.298014556846E-1,109[&rate=4.4601034588095094E-4]:5.092535104791E-1)[&rate=4.4601034588095094E-4]:5.212616446803E-2,108[&rate=4.4601034588095094E-4]:5.39461866728E-1)[&rate=4.4601034588095094E-4]:3.691029428981E-2)[&rate=4.4601034588095094E-4]:4.245554567262E-1,(115[&rate=4.4601034588095094E-4]:6.186896092541E-1,(19[&rate=4.4601034588095094E-4]:4.411482793243E-1,13[&rate=4.4601034588095094E-4]:4.027921149407E-1)[&rate=4.4601034588095094E-4]:2.980892751353E-1)[&rate=4.4601034588095094E-4]:3.247037619146E-1)[&rate=4.4601034588095094E-4]:7.272985739567E-2,((116[&rate=4.4601034588095094E-4]:7.081505498495E-1,((139[&rate=4.4601034588095094E-4]:7.178263428745E-1,(111[&rate=4.4601034588095094E-4]:5.080906837668E-1,106[&rate=4.4601034588095094E-4]:4.916523276024E-1)[&rate=4.4601034588095094E-4]:3.439319335439E-2)[&rate=4.4601034588095094E-4]:7.55461554312E-3,104[&rate=4.4601034588095094E-4]:5.336001364999E-1)[&rate=4.4601034588095094E-4]:2.348243859523E-1)[&rate=4.4601034588095094E-4]:2.378025384329E-1,(148[&rate=4.4601034588095094E-4]:5.730062773202E-1,143[&rate=4.4601034588095094E-4]:5.702665512929E-1)[&rate=4.4601034588095094E-4]:4.113029753458E-1)[&rate=4.4601034588095094E-4]:7.017014028194E-2)[&rate=4.4601034588095094E-4]:1.620201930185E-2,((((112[&rate=4.4601034588095094E-4]:4.43446232808E-1,117[&rate=4.4601034588095094E-4]:4.461859588356E-1)[&rate=4.4601034588095094E-4]:1.820482045899E-1,(9[&rate=4.4601034588095094E-4]:5.682348443396E-1,113[&rate=4.4601034588095094E-4]:5.764540224216E-1)[&rate=4.4601034588095094E-4]:4.90404149762E-2)[&rate=4.4601034588095094E-4]:7.140927119636E-2,((4[&rate=4.4601034588095094E-4]:3.568664272691E-1,30[&rate=4.4601034588095094E-4]:5.294691669951E-1)[&rate=4.4601034588095094E-4]:4.825044957703E-2,14[&rate=4.4601034588095094E-4]:4.626511234213E-1)[&rate=4.4601034588095094E-4]:2.342525851729E-1)[&rate=4.4601034588095094E-4]:1.703221568762E-1,(110[&rate=4.4601034588095094E-4]:6.092077160888E-1,105[&rate=4.4601034588095094E-4]:5.872899078697E-1)[&rate=4.4601034588095094E-4]:2.525386973269E-1)[&rate=4.4601034588095094E-4]:2.472911632176E-1)[&rate=4.4601034588095094E-4]:2.349614346562E-1,(((((25[&rate=4.4601034588095094E-4]:4.36463161551E-1,20[&rate=4.4601034588095094E-4]:4.172850793593E-1)[&rate=4.4601034588095094E-4]:1.570166220688E-1,23[&rate=4.4601034588095094E-4]:5.825208795101E-1)[&rate=4.4601034588095094E-4]:1.380136583292E-2,(11[&rate=4.4601034588095094E-4]:4.83454998239E-1,140[&rate=4.4601034588095094E-4]:4.642769160473E-1)[&rate=4.4601034588095094E-4]:2.793574025484E-2)[&rate=4.4601034588095094E-4]:5.932991989143E-1,102[&rate=4.4601034588095094E-4]:3.893651275063E-2)[&rate=4.4601034588095094E-4]:7.384235517222E-2,((1[&rate=4.4601034588095094E-4]:9.122561768167E-2,(28[&rate=4.4601034588095094E-4]:7.156750250982E-1,(17[&rate=4.4601034588095094E-4]:4.778311258056E-1,21[&rate=4.4601034588095094E-4]:5.07968112107E-1)[&rate=4.4601034588095094E-4]:1.830493787448E-1)[&rate=4.4601034588095094E-4]:1.618519624464E-1)[&rate=4.4601034588095094E-4]:1.826559986865E-1,24[&rate=4.4601034588095094E-4]:1.054703534176E0)[&rate=4.4601034588095094E-4]:2.197191693628E-1)[&rate=4.4601034588095094E-4]:1.627269926818E-1)[&rate=4.4601034588095094E-4]:1.484229791095E-1)[&rate=4.4601034588095094E-4]:2.090124499128E-1,((((10[&rate=4.4601034588095094E-4]:3.622267874142E-1,15[&rate=4.4601034588095094E-4]:4.005829517977E-1)[&rate=4.4601034588095094E-4]:1.453172589228E-1,(6[&rate=4.4601034588095094E-4]:4.891699538968E-1,18[&rate=4.4601034588095094E-4]:5.521836525269E-1)[&rate=4.4601034588095094E-4]:1.935736275883E-3)[&rate=4.4601034588095094E-4]:4.629203078894E-2,3[&rate=4.4601034588095094E-4]:4.853429264411E-1)[&rate=4.4601034588095094E-4]:3.592212157957E-2,((87[&rate=4.4601034588095094E-4]:2.988239313848E-1,((89[&rate=4.4601034588095094E-4]:1.168678828864E-1,88[&rate=4.4601034588095094E-4]:1.031692527494E-1)[&rate=4.4601034588095094E-4]:1.650191037612E-1,(85[&rate=4.4601034588095094E-4]:1.07644546715E-1,83[&rate=4.4601034588095094E-4]:1.07644546715E-1)[&rate=4.4601034588095094E-4]:1.605438097956E-1)[&rate=4.4601034588095094E-4]:3.06355748742E-2)[&rate=4.4601034588095094E-4]:1.314523254341E-3,(((86[&rate=4.4601034588095094E-4]:4.04925581173E-2,84[&rate=4.4601034588095094E-4]:4.04925581173E-2)[&rate=4.4601034588095094E-4]:3.407061124886E-3,93[&rate=4.4601034588095094E-4]:5.759824937921E-2)[&rate=4.4601034588095094E-4]:2.47754059385E-2,(92[&rate=4.4601034588095094E-4]:4.147842793586E-2,(91[&rate=4.4601034588095094E-4]:1.589328887244E-2,90[&rate=4.4601034588095094E-4]:1.589328887244E-2)[&rate=4.4601034588095094E-4]:2.558513906342E-2)[&rate=4.4601034588095094E-4]:4.089522738185E-2)[&rate=4.4601034588095094E-4]:2.314634294584E-1)[&rate=4.4601034588095094E-4]:7.608526207787E-1)[&rate=4.4601034588095094E-4]:1.108936515579E0)[&rate=4.4601034588095094E-4]:6.374851981907E-1,101[&rate=4.4601034588095094E-4]:1.264947035763E0)[&rate=4.4601034588095094E-4]:3.622236294174E-1)[&rate=4.4601034588095094E-4]:2.413552481025E-1)[&rate=4.4601034588095094E-4]:2.058105647457E-2)[&rate=4.4601034588095094E-4]:5.140013495104E-2)[&rate=4.4601034588095094E-4]:5.163997974143E-1)[&rate=4.4601034588095094E-4]:1.249401527996E-1)[&rate=4.4601034588095094E-4]:4.469314286208E-3,32[&rate=4.4601034588095094E-4]:5.754924592078E-2)[&rate=4.4601034588095094E-4]:2.888206085629E-2,((((135[&rate=4.4601034588095094E-4]:8.312488177687E-1,(138[&rate=4.4601034588095094E-4]:3.466215720309E-1,136[&rate=4.4601034588095094E-4]:2.151147227157E-1)[&rate=4.4601034588095094E-4]:6.846272457379E-1)[&rate=4.4601034588095094E-4]:6.846564281029E-1,120[&rate=4.4601034588095094E-4]:1.767960040392E0)[&rate=4.4601034588095094E-4]:9.928166637019E-2,(126[&rate=4.4601034588095094E-4]:1.096403891195E0,119[&rate=4.4601034588095094E-4]:1.882106413839E0)[&rate=4.4601034588095094E-4]:8.102570388253E-2)[&rate=4.4601034588095094E-4]:6.24299862808E-1,(66[&rate=4.4601034588095094E-4]:5.040401300605E-1,((122[&rate=4.4601034588095094E-4]:3.308787803856E-1,(123[&rate=4.4601034588095094E-4]:1.89072473594E-2,124[&rate=4.4601034588095094E-4]:1.617500692227E-2)[&rate=4.4601034588095094E-4]:3.119715330262E-1)[&rate=4.4601034588095094E-4]:4.929277970804E-1,67[&rate=4.4601034588095094E-4]:3.225340271253E-1)[&rate=4.4601034588095094E-4]:1.815061029352E-1)[&rate=4.4601034588095094E-4]:5.051513813996E-2)[&rate=4.4601034588095094E-4]:4.168075454258E-1)[&rate=4.4601034588095094E-4]:2.840464114996E-2,((((52[&rate=4.4601034588095094E-4]:5.157209517763E-1,(((12[&rate=4.4601034588095094E-4]:4.040867717668E-1,5[&rate=4.4601034588095094E-4]:3.657306073834E-1)[&rate=4.4601034588095094E-4]:2.772151527079E-1,29[&rate=4.4601034588095094E-4]:7.881512395433E-1)[&rate=4.4601034588095094E-4]:2.013694770631E-1,103[&rate=4.4601034588095094E-4]:7.566440042777E-1)[&rate=4.4601034588095094E-4]:1.42337068206E0)[&rate=4.4601034588095094E-4]:3.974030475218E-1,((((70[&rate=4.4601034588095094E-4]:3.89719081616E-1,(76[&rate=4.4601034588095094E-4]:3.525408522551E-1,74[&rate=4.4601034588095094E-4]:3.525408522551E-1)[&rate=4.4601034588095094E-4]:7.553439374437E-2)[&rate=4.4601034588095094E-4]:1.916007353884E-1,75[&rate=4.4601034588095094E-4]:6.196759813879E-1)[&rate=4.4601034588095094E-4]:2.326877436787E-2,(((80[&rate=4.4601034588095094E-4]:8.090081228119E-2,81[&rate=4.4601034588095094E-4]:8.090081228119E-2)[&rate=4.4601034588095094E-4]:3.152958736626E-1,(73[&rate=4.4601034588095094E-4]:3.593151098056E-1,(79[&rate=4.4601034588095094E-4]:2.942654139067E-1,((72[&rate=4.4601034588095094E-4]:6.779269607346E-2,78[&rate=4.4601034588095094E-4]:8.971050429277E-2)[&rate=4.4601034588095094E-4]:2.016257133954E-1,82[&rate=4.4601034588095094E-4]:2.995553957703E-1)[&rate=4.4601034588095094E-4]:2.92919621847E-3)[&rate=4.4601034588095094E-4]:2.395380548815E-2)[&rate=4.4601034588095094E-4]:8.619664463125E-2)[&rate=4.4601034588095094E-4]:2.337555103061E-2,(71[&rate=4.4601034588095094E-4]:2.809596939778E-1,77[&rate=4.4601034588095094E-4]:3.439733926079E-1)[&rate=4.4601034588095094E-4]:1.194344608049E-1)[&rate=4.4601034588095094E-4]:1.740574502883E-1)[&rate=4.4601034588095094E-4]:8.271351708803E-1,(((133[&rate=4.4601034588095094E-4]:4.290491640668E-1,134[&rate=4.4601034588095094E-4]:3.989121777656E-1)[&rate=4.4601034588095094E-4]:2.232538147716E-1,137[&rate=4.4601034588095094E-4]:6.933988692494E-1)[&rate=4.4601034588095094E-4]:7.778587613941E-1,53[&rate=4.4601034588095094E-4]:6.480822432643E-1)[&rate=4.4601034588095094E-4]:7.553462475962E-2)[&rate=4.4601034588095094E-4]:1.813104099629E-1)[&rate=4.4601034588095094E-4]:4.425530766423E-1,125[&rate=4.4601034588095094E-4]:1.137097840968E0)[&rate=4.4601034588095094E-4]:4.032473345597E-1,(68[&rate=4.4601034588095094E-4]:7.809627908355E-1,(59[&rate=4.4601034588095094E-4]:6.365921136021E-1,((((54[&rate=4.4601034588095094E-4]:1.598125716728E-1,58[&rate=4.4601034588095094E-4]:2.171896208532E-1)[&rate=4.4601034588095094E-4]:1.315590584034E-1,57[&rate=4.4601034588095094E-4]:3.323552366336E-1)[&rate=4.4601034588095094E-4]:3.698119230624E-2,37[&rate=4.4601034588095094E-4]:4.048555546229E-1)[&rate=4.4601034588095094E-4]:2.192682124912E-1,(56[&rate=4.4601034588095094E-4]:4.669958771433E-1,55[&rate=4.4601034588095094E-4]:4.669958771433E-1)[&rate=4.4601034588095094E-4]:1.106798025389E-1)[&rate=4.4601034588095094E-4]:5.071971260822E-2)[&rate=4.4601034588095094E-4]:1.935510051024E-1)[&rate=4.4601034588095094E-4]:5.927157180253E-1)[&rate=4.4601034588095094E-4]:1.738095836876E-1);
tree STATE_10940000 [&joint=-20989.25679953176,lnP=-20989.25679953176] = [&R] (((33[&rate=5.163104313983531E-4]:7.490448058781E-2,32[&rate=5.163104313983531E-4]:6.94250285331E-2)[&rate=5.163104313983531E-4]:2.15843072045E-2,(((((((75[&rate=5.163104313983531E-4]:7.355447705362E-1,((73[&rate=5.163104313983531E-4]:3.546426016771E-1,77[&rate=5.163104313983531E-4]:3.491631496224E-1)[&rate=5.163104313983531E-4]:8.367782768438E-2,((80[&rate=5.163104313983531E-4]:1.218289073155E-1,81[&rate=5.163104313983531E-4]:1.218289073155E-1)[&rate=5.163104313983531E-4]:1.788030039377E-1,(79[&rate=5.163104313983531E-4]:3.021658702643E-1,(((72[&rate=5.163104313983531E-4]:2.601120241946E-3,78[&rate=5.163104313983531E-4]:2.451892846126E-2)[&rate=5.163104313983531E-4]:2.683021330798E-1,71[&rate=5.163104313983531E-4]:2.65423801267E-1)[&rate=5.163104313983531E-4]:8.436130358542E-3,82[&rate=5.163104313983531E-4]:3.094763699817E-1)[&rate=5.163104313983531E-4]:9.086783647314E-4)[&rate=5.163104313983531E-4]:6.68521907108E-3)[&rate=5.163104313983531E-4]:8.837344961526E-2)[&rate=5.163104313983531E-4]:2.972243411747E-1)[&rate=5.163104313983531E-4]:7.716668850126E-2,((74[&rate=5.163104313983531E-4]:3.521856091305E-1,76[&rate=5.163104313983531E-4]:3.521856091305E-1)[&rate=5.163104313983531E-4]:2.216426950532E-1,70[&rate=5.163104313983531E-4]:5.354721398002E-1)[&rate=5.163104313983531E-4]:2.388831548538E-1)[&rate=5.163104313983531E-4]:7.115066558122E-1,((137[&rate=5.163104313983531E-4]:6.351404252383E-1,(133[&rate=5.163104313983531E-4]:4.086500373274E-1,134[&rate=5.163104313983531E-4]:3.785130510263E-1)[&rate=5.163104313983531E-4]:1.853944974998E-1)[&rate=5.163104313983531E-4]:8.671177870651E-1,(53[&rate=5.163104313983531E-4]:6.284645517073E-1,(52[&rate=5.163104313983531E-4]:3.686274968449E-1,(((12[&rate=5.163104313983531E-4]:4.792658674716E-1,5[&rate=5.163104313983531E-4]:4.409097030881E-1)[&rate=5.163104313983531E-4]:9.268600658172E-2,29[&rate=5.163104313983531E-4]:6.788011891218E-1)[&rate=5.163104313983531E-4]:3.175053959211E-1,103[&rate=5.163104313983531E-4]:7.634298727141E-1)[&rate=5.163104313983531E-4]:1.269491358692E0)[&rate=5.163104313983531E-4]:2.680337761738E-1)[&rate=5.163104313983531E-4]:5.061827321689E-2)[&rate=5.163104313983531E-4]:9.867223131343E-2)[&rate=5.163104313983531E-4]:2.507039985868E-1,125[&rate=5.163104313983531E-4]:8.180765411632E-1)[&rate=5.163104313983531E-4]:5.092676278564E-1,(68[&rate=5.163104313983531E-4]:6.378739900132E-1,(59[&rate=5.163104313983531E-4]:4.448869996268E-1,((54[&rate=5.163104313983531E-4]:7.434552918819E-2,58[&rate=5.163104313983531E-4]:1.317225783685E-1)[&rate=5.163104313983531E-4]:2.018965047506E-1,((55[&rate=5.163104313983531E-4]:2.607539197246E-1,56[&rate=5.163104313983531E-4]:2.607539197246E-1)[&rate=5.163104313983531E-4]:1.276143605203E-2,(37[&rate=5.163104313983531E-4]:2.593176493965E-1,57[&rate=5.163104313983531E-4]:2.237985237134E-1)[&rate=5.163104313983531E-4]:6.064579381197E-2)[&rate=5.163104313983531E-4]:3.278132297077E-2)[&rate=5.163104313983531E-4]:1.303935995678E-1)[&rate=5.163104313983531E-4]:2.421673182554E-1)[&rate=5.163104313983531E-4]:5.228035123396E-1)[&rate=5.163104313983531E-4]:1.102812014639E-1,(((135[&rate=5.163104313983531E-4]:5.383056223197E-1,(138[&rate=5.163104313983531E-4]:1.943302214071E-1,136[&rate=5.163104313983531E-4]:6.282337209189E-2)[&rate=5.163104313983531E-4]:5.439754009127E-1)[&rate=5.163104313983531E-4]:8.613269252511E-1,119[&rate=5.163104313983531E-4]:1.74757775305E0)[&rate=5.163104313983531E-4]:9.16634474674E-1,((126[&rate=5.163104313983531E-4]:1.560083174742E0,((124[&rate=5.163104313983531E-4]:2.402113493174E-1,(123[&rate=5.163104313983531E-4]:1.96336049311E-1,122[&rate=5.163104313983531E-4]:1.96336049311E-1)[&rate=5.163104313983531E-4]:4.66075404435E-2)[&rate=5.163104313983531E-4]:2.938149699251E-1,67[&rate=5.163104313983531E-4]:3.548600933896E-2)[&rate=5.163104313983531E-4]:2.774229757185E-1)[&rate=5.163104313983531E-4]:1.344203170311E-1,(120[&rate=5.163104313983531E-4]:1.991247470357E0,66[&rate=5.163104313983531E-4]:5.426116898688E-2)[&rate=5.163104313983531E-4]:3.930681331016E-1)[&rate=5.163104313983531E-4]:1.84006213307E-1)[&rate=5.163104313983531E-4]:9.190255064895E-2)[&rate=5.163104313983531E-4]:2.426549738193E-1,34[&rate=5.163104313983531E-4]:1.028793412337E-1)[&rate=5.163104313983531E-4]:1.004780272304E-2)[&rate=5.163104313983531E-4]:9.311062352722E-3,(((127[&rate=5.163104313983531E-4]:2.628314424442E0,((121[&rate=5.163104313983531E-4]:2.100542450031E0,36[&rate=5.163104313983531E-4]:2.109039523661E-2)[&rate=5.163104313983531E-4]:6.934285176624E-2,35[&rate=5.163104313983531E-4]:4.38579045371E-2)[&rate=5.163104313983531E-4]:1.733323223353E-2)[&rate=5.163104313983531E-4]:1.92204296009E-1,(((((60[&rate=5.163104313983531E-4]:1.78381318708E-1,((62[&rate=5.163104313983531E-4]:2.776048624055E-1,64[&rate=5.163104313983531E-4]:2.365089719944E-1)[&rate=5.163104313983531E-4]:7.54936077376E-2,65[&rate=5.163104313983531E-4]:1.613176482253E-1)[&rate=5.163104313983531E-4]:1.706367048272E-2)[&rate=5.163104313983531E-4]:1.59391458829E-1,(63[&rate=5.163104313983531E-4]:1.637470620315E-1,61[&rate=5.163104313983531E-4]:2.048429524426E-1)[&rate=5.163104313983531E-4]:3.247106470122E-1)[&rate=5.163104313983531E-4]:3.615567850748E-1,128[&rate=5.163104313983531E-4]:7.513843571323E-1)[&rate=5.163104313983531E-4]:7.713444801994E-1,(69[&rate=5.163104313983531E-4]:8.302839203692E-1,(118[&rate=5.163104313983531E-4]:6.704260190237E-1,((131[&rate=5.163104313983531E-4]:2.1040729354E-1,130[&rate=5.163104313983531E-4]:2.076675675127E-1)[&rate=5.163104313983531E-4]:3.944994688631E-2,(129[&rate=5.163104313983531E-4]:2.252423820432E-1,132[&rate=5.163104313983531E-4]:2.279821080705E-1)[&rate=5.163104313983531E-4]:2.187513235581E-2)[&rate=5.163104313983531E-4]:2.863222032549E-1)[&rate=5.163104313983531E-4]:1.488989972358E-1)[&rate=5.163104313983531E-4]:8.431298484694E-1)[&rate=5.163104313983531E-4]:1.544848013658E-1,(45[&rate=5.163104313983531E-4]:7.636694795306E-1,((43[&rate=5.163104313983531E-4]:6.295909501462E-1,(((48[&rate=5.163104313983531E-4]:1.840836455587E-1,42[&rate=5.163104313983531E-4]:1.458322794385E-1)[&rate=5.163104313983531E-4]:2.714369720125E-2,41[&rate=5.163104313983531E-4]:1.675114957655E-1)[&rate=5.163104313983531E-4]:3.027559857757E-1,46[&rate=5.163104313983531E-4]:5.249122902841E-1)[&rate=5.163104313983531E-4]:1.046786598621E-1)[&rate=5.163104313983531E-4]:9.611692704485E-2,((49[&rate=5.163104313983531E-4]:4.020459235892E-1,50[&rate=5.163104313983531E-4]:4.020459235892E-1)[&rate=5.163104313983531E-4]:1.916284439257E-1,(44[&rate=5.163104313983531E-4]:6.137373630533E-1,(51[&rate=5.163104313983531E-4]:2.463662371655E-1,47[&rate=5.163104313983531E-4]:2.73688641537E-1)[&rate=5.163104313983531E-4]:3.455132023905E-1)[&rate=5.163104313983531E-4]:7.259408833161E-3)[&rate=5.163104313983531E-4]:9.924662443039E-2)[&rate=5.163104313983531E-4]:4.615832365093E-2)[&rate=5.163104313983531E-4]:1.401479468756E-1)[&rate=5.163104313983531E-4]:1.049489173698E-1)[&rate=5.163104313983531E-4]:5.669891008077E-1,(38[&rate=5.163104313983531E-4]:1.064712450678E0,(((97[&rate=5.163104313983531E-4]:5.447716478849E-1,146[&rate=5.163104313983531E-4]:7.36028478486E-1)[&rate=5.163104313983531E-4]:8.223748162404E-2,(16[&rate=5.163104313983531E-4]:2.71817389234E0,(147[&rate=5.163104313983531E-4]:6.016631685315E-1,((2[&rate=5.163104313983531E-4]:9.036512270454E-1,(((7[&rate=5.163104313983531E-4]:1.887490599394E-1,8[&rate=5.163104313983531E-4]:1.887490599394E-1)[&rate=5.163104313983531E-4]:3.391692014024E-1,26[&rate=5.163104313983531E-4]:6.347675764104E-1)[&rate=5.163104313983531E-4]:2.522588560263E-2,(31[&rate=5.163104313983531E-4]:6.732831073291E-1,(22[&rate=5.163104313983531E-4]:3.655259676022E-1,27[&rate=5.163104313983531E-4]:3.819643237666E-1)[&rate=5.163104313983531E-4]:2.529626191789E-1)[&rate=5.163104313983531E-4]:3.054597112228E-2)[&rate=5.163104313983531E-4]:4.27219408868E-1)[&rate=5.163104313983531E-4]:1.503951435086E0,39[&rate=5.163104313983531E-4]:4.508768593018E-1)[&rate=5.163104313983531E-4]:9.340926004937E-2)[&rate=5.163104313983531E-4]:8.839484687162E-2)[&rate=5.163104313983531E-4]:6.536641465232E-2)[&rate=5.163104313983531E-4]:3.056629458717E-2,((((((((((107[&rate=5.163104313983531E-4]:5.178101512725E-1,114[&rate=5.163104313983531E-4]:4.575361786697E-1)[&rate=5.163104313983531E-4]:2.700602423509E-2,109[&rate=5.163104313983531E-4]:5.639942576993E-1)[&rate=5.163104313983531E-4]:4.398819834619E-2,108[&rate=5.163104313983531E-4]:5.860646478264E-1)[&rate=5.163104313983531E-4]:1.143940970367E-1,(115[&rate=5.163104313983531E-4]:5.23445830365E-1,(19[&rate=5.163104313983531E-4]:4.846475902471E-1,13[&rate=5.163104313983531E-4]:4.462914258634E-1)[&rate=5.163104313983531E-4]:1.593461853234E-1)[&rate=5.163104313983531E-4]:1.194786679227E-1)[&rate=5.163104313983531E-4]:3.278899562081E-1,((148[&rate=5.163104313983531E-4]:4.359293089214E-1,143[&rate=5.163104313983531E-4]:4.33189582894E-1)[&rate=5.163104313983531E-4]:3.009904842901E-1,(((111[&rate=5.163104313983531E-4]:5.531696308444E-1,(106[&rate=5.163104313983531E-4]:5.366467153371E-1,104[&rate=5.163104313983531E-4]:5.366467153371E-1)[&rate=5.163104313983531E-4]:8.455934295593E-5)[&rate=5.163104313983531E-4]:1.93932231554E-2,139[&rate=5.163104313983531E-4]:7.479053197532E-1)[&rate=5.163104313983531E-4]:1.400789100379E-1,116[&rate=5.163104313983531E-4]:6.359294352706E-1)[&rate=5.163104313983531E-4]:6.263419355719E-2)[&rate=5.163104313983531E-4]:2.72250825668E-1)[&rate=5.163104313983531E-4]:1.41878035619E-1,((((9[&rate=5.163104313983531E-4]:5.304753845077E-1,112[&rate=5.163104313983531E-4]:5.386945625898E-1)[&rate=5.163104313983531E-4]:2.172011601107E-2,113[&rate=5.163104313983531E-4]:5.604146786008E-1)[&rate=5.163104313983531E-4]:1.940096865871E-2,((4[&rate=5.163104313983531E-4]:1.886914103227E-1,30[&rate=5.163104313983531E-4]:3.612941500487E-1)[&rate=5.163104313983531E-4]:2.208049811755E-1,14[&rate=5.163104313983531E-4]:4.670306380734E-1)[&rate=5.163104313983531E-4]:1.127850091861E-1)[&rate=5.163104313983531E-4]:2.141860074421E-1,((105[&rate=5.163104313983531E-4]:5.22331066516E-1,117[&rate=5.163104313983531E-4]:5.524680528174E-1)[&rate=5.163104313983531E-4]:1.447238509084E-2,110[&rate=5.163104313983531E-4]:5.587212598259E-1)[&rate=5.163104313983531E-4]:2.29800942821E-1)[&rate=5.163104313983531E-4]:4.008826162349E-1)[&rate=5.163104313983531E-4]:2.669920383293E-1,(((102[&rate=5.163104313983531E-4]:8.3512504857E-2,((140[&rate=5.163104313983531E-4]:5.382115828611E-1,11[&rate=5.163104313983531E-4]:5.573896650528E-1)[&rate=5.163104313983531E-4]:2.170236812268E-1,((25[&rate=5.163104313983531E-4]:6.651675891793E-1,20[&rate=5.163104313983531E-4]:6.459895069875E-1)[&rate=5.163104313983531E-4]:3.891225034355E-2,23[&rate=5.163104313983531E-4]:6.931209354132E-1)[&rate=5.163104313983531E-4]:1.662239177156E-1)[&rate=5.163104313983531E-4]:3.748525832349E-1)[&rate=5.163104313983531E-4]:3.427639868774E-2,((1[&rate=5.163104313983531E-4]:9.090777977523E-2,(28[&rate=5.163104313983531E-4]:6.021277651677E-1,(17[&rate=5.163104313983531E-4]:5.161588688572E-1,21[&rate=5.163104313983531E-4]:5.462958551586E-1)[&rate=5.163104313983531E-4]:3.117437576272E-2)[&rate=5.163104313983531E-4]:2.750813844704E-1)[&rate=5.163104313983531E-4]:1.606068096741E-1,24[&rate=5.163104313983531E-4]:1.032336507258E0)[&rate=5.163104313983531E-4]:2.470962319036E-1)[&rate=5.163104313983531E-4]:1.933558847451E-1,((144[&rate=5.163104313983531E-4]:4.498626226E-1,(145[&rate=5.163104313983531E-4]:1.097334527498E-1,141[&rate=5.163104313983531E-4]:1.069937267222E-1)[&rate=5.163104313983531E-4]:3.456086219051E-1)[&rate=5.163104313983531E-4]:2.788943911074E-1,142[&rate=5.163104313983531E-4]:7.342364657623E-1)[&rate=5.163104313983531E-4]:8.234836649933E-1)[&rate=5.163104313983531E-4]:7.675891823648E-2)[&rate=5.163104313983531E-4]:4.020629451868E-1,(((((83[&rate=5.163104313983531E-4]:9.457587341129E-2,85[&rate=5.163104313983531E-4]:9.457587341129E-2)[&rate=5.163104313983531E-4]:6.184189844304E-2,((93[&rate=5.163104313983531E-4]:1.287871556323E-1,84[&rate=5.163104313983531E-4]:1.150885254953E-1)[&rate=5.163104313983531E-4]:3.75860685394E-2,86[&rate=5.163104313983531E-4]:1.526745940347E-1)[&rate=5.163104313983531E-4]:3.743177819641E-3)[&rate=5.163104313983531E-4]:1.398297206229E-2,(92[&rate=5.163104313983531E-4]:9.725732246082E-2,(91[&rate=5.163104313983531E-4]:8.210987331873E-2,90[&rate=5.163104313983531E-4]:8.210987331873E-2)[&rate=5.163104313983531E-4]:1.514744914208E-2)[&rate=5.163104313983531E-4]:8.684205159282E-2)[&rate=5.163104313983531E-4]:4.249868523261E-2,(87[&rate=5.163104313983531E-4]:2.018134301915E-1,(89[&rate=5.163104313983531E-4]:1.574087167757E-1,88[&rate=5.163104313983531E-4]:1.437100866387E-1)[&rate=5.163104313983531E-4]:5.810334355274E-2)[&rate=5.163104313983531E-4]:1.108599895777E-2)[&rate=5.163104313983531E-4]:1.128419086924E0,(((18[&rate=5.163104313983531E-4]:5.104521381771E-1,(10[&rate=5.163104313983531E-4]:2.381425151017E-1,15[&rate=5.163104313983531E-4]:2.764986794851E-1)[&rate=5.163104313983531E-4]:2.257342806096E-1)[&rate=5.163104313983531E-4]:9.64532658305E-3,6[&rate=5.163104313983531E-4]:4.5708376613E-1)[&rate=5.163104313983531E-4]:1.134893461189E-1,3[&rate=5.163104313983531E-4]:5.185183177284E-1)[&rate=5.163104313983531E-4]:2.83074170948E-1)[&rate=5.163104313983531E-4]:9.856344370094E-1)[&rate=5.163104313983531E-4]:5.765424993988E-1,101[&rate=5.163104313983531E-4]:1.361029699057E0)[&rate=5.163104313983531E-4]:2.421719624193E-1,((((40[&rate=5.163104313983531E-4]:4.080273727107E-1,96[&rate=5.163104313983531E-4]:5.227814710714E-1)[&rate=5.163104313983531E-4]:1.105453598878E-1,99[&rate=5.163104313983531E-4]:6.68845956642E-1)[&rate=5.163104313983531E-4]:4.481490464438E-2,(95[&rate=5.163104313983531E-4]:5.037395693281E-1,(100[&rate=5.163104313983531E-4]:3.66469920468E-1,94[&rate=5.163104313983531E-4]:3.66469920468E-1)[&rate=5.163104313983531E-4]:5.257019530811E-2)[&rate=5.163104313983531E-4]:1.989923302098E-1)[&rate=5.163104313983531E-4]:1.588861282645E-2,98[&rate=5.163104313983531E-4]:7.076915506156E-1)[&rate=5.163104313983531E-4]:5.076125241319E-2)[&rate=5.163104313983531E-4]:9.857617297975E-2)[&rate=5.163104313983531E-4]:4.044047861445E-1)[&rate=5.163104313983531E-4]:3.580375294251E-1)[&rate=5.163104313983531E-4]:1.648673713522E-1);
tree STATE_10950000 [&joint=-20976.374198306825,lnP=-20976.374198306825] = [&R] ((34[&rate=5.612990771378218E-4]:1.070716460158E-1,(32[&rate=5.612990771378218E-4]:3.567365649156E-2,((((((123[&rate=5.612990771378218E-4]:1.581846502377E-1,124[&rate=5.612990771378218E-4]:1.554524098006E-1)[&rate=5.612990771378218E-4]:1.78777394178E-1,122[&rate=5.612990771378218E-4]:3.369620444157E-1)[&rate=5.612990771378218E-4]:5.322122097004E-1,67[&rate=5.612990771378218E-4]:3.679017037754E-1)[&rate=5.612990771378218E-4]:1.468078969086E-1,(((126[&rate=5.612990771378218E-4]:1.125379278331E0,(135[&rate=5.612990771378218E-4]:4.491018730985E-1,(138[&rate=5.612990771378218E-4]:1.569119186255E-1,136[&rate=5.612990771378218E-4]:2.540506931025E-2)[&rate=5.612990771378218E-4]:4.921899544731E-1)[&rate=5.612990771378218E-4]:1.114034722397E0)[&rate=5.612990771378218E-4]:9.734337472691E-3,(119[&rate=5.612990771378218E-4]:8.344876054718E-1,120[&rate=5.612990771378218E-4]:7.38597194513E-1)[&rate=5.612990771378218E-4]:1.086328532976E0)[&rate=5.612990771378218E-4]:5.082871883599E-1,66[&rate=5.612990771378218E-4]:3.962266144786E-1)[&rate=5.612990771378218E-4]:1.184829862054E-1)[&rate=5.612990771378218E-4]:2.798561856685E-1,(((((((((42[&rate=5.612990771378218E-4]:2.330516275828E-1,48[&rate=5.612990771378218E-4]:2.71302993703E-1)[&rate=5.612990771378218E-4]:3.666416482122E-2,41[&rate=5.612990771378218E-4]:2.642513115298E-1)[&rate=5.612990771378218E-4]:1.788549867776E-1,46[&rate=5.612990771378218E-4]:4.977511070503E-1)[&rate=5.612990771378218E-4]:6.318775415023E-2,43[&rate=5.612990771378218E-4]:5.609388612006E-1)[&rate=5.612990771378218E-4]:1.395407583808E-1,(47[&rate=5.612990771378218E-4]:4.845804932659E-1,44[&rate=5.612990771378218E-4]:4.791160123916E-1)[&rate=5.612990771378218E-4]:2.158991263155E-1)[&rate=5.612990771378218E-4]:3.141529763653E-3,(((49[&rate=5.612990771378218E-4]:5.288152765638E-1,50[&rate=5.612990771378218E-4]:5.288152765638E-1)[&rate=5.612990771378218E-4]:4.834777982642E-2,51[&rate=5.612990771378218E-4]:5.826275372645E-1)[&rate=5.612990771378218E-4]:3.429297150054E-2,45[&rate=5.612990771378218E-4]:6.360461918251E-1)[&rate=5.612990771378218E-4]:5.937823620854E-2)[&rate=5.612990771378218E-4]:4.127681165939E-1,((((131[&rate=5.612990771378218E-4]:2.149197667199E-1,((130[&rate=5.612990771378218E-4]:2.738251843331E-2,132[&rate=5.612990771378218E-4]:3.012224446067E-2)[&rate=5.612990771378218E-4]:3.690320387112E-2,129[&rate=5.612990771378218E-4]:6.428572230444E-2)[&rate=5.612990771378218E-4]:1.478943183881E-1)[&rate=5.612990771378218E-4]:3.689616520503E-1,(118[&rate=5.612990771378218E-4]:3.755707038961E-1,69[&rate=5.612990771378218E-4]:3.865296080058E-1)[&rate=5.612990771378218E-4]:3.425572902167E-1)[&rate=5.612990771378218E-4]:9.100806899484E-1,128[&rate=5.612990771378218E-4]:1.488482656664E0)[&rate=5.612990771378218E-4]:1.65096026473E-1,((((60[&rate=5.612990771378218E-4]:1.745901005357E-1,64[&rate=5.612990771378218E-4]:3.252750320424E-1)[&rate=5.612990771378218E-4]:1.050359560342E-2,62[&rate=5.612990771378218E-4]:3.768745180569E-1)[&rate=5.612990771378218E-4]:1.251087301607E-2,65[&rate=5.612990771378218E-4]:1.976045691552E-1)[&rate=5.612990771378218E-4]:1.119721344786E-1,(63[&rate=5.612990771378218E-4]:1.433347363908E-1,61[&rate=5.612990771378218E-4]:1.844306268019E-1)[&rate=5.612990771378218E-4]:3.169268987497E-1)[&rate=5.612990771378218E-4]:1.291947184983E0)[&rate=5.612990771378218E-4]:2.280100737819E-1)[&rate=5.612990771378218E-4]:2.402227811542E-2,((121[&rate=5.612990771378218E-4]:2.244310737585E0,127[&rate=5.612990771378218E-4]:2.685406627995E0)[&rate=5.612990771378218E-4]:4.217217655282E-2,(36[&rate=5.612990771378218E-4]:8.769281605919E-2,35[&rate=5.612990771378218E-4]:4.111747359343E-2)[&rate=5.612990771378218E-4]:1.193380432837E-1)[&rate=5.612990771378218E-4]:2.163883948695E-1)[&rate=5.612990771378218E-4]:3.225791420997E-1,(38[&rate=5.612990771378218E-4]:9.894613310164E-1,((40[&rate=5.612990771378218E-4]:7.037945313529E-1,((((16[&rate=5.612990771378218E-4]:2.530446046312E0,97[&rate=5.612990771378218E-4]:3.739148688285E-1)[&rate=5.612990771378218E-4]:8.443246288973E-2,(2[&rate=5.612990771378218E-4]:8.283590120574E-1,(((7[&rate=5.612990771378218E-4]:1.017819979907E-1,8[&rate=5.612990771378218E-4]:1.017819979907E-1)[&rate=5.612990771378218E-4]:4.436696955973E-1,26[&rate=5.612990771378218E-4]:6.523010086565E-1)[&rate=5.612990771378218E-4]:7.169340436094E-2,((22[&rate=5.612990771378218E-4]:1.773221470285E-1,27[&rate=5.612990771378218E-4]:1.937605031929E-1)[&rate=5.612990771378218E-4]:4.519822228904E-1,31[&rate=5.612990771378218E-4]:6.84098890467E-1)[&rate=5.612990771378218E-4]:8.373113898882E-2)[&rate=5.612990771378218E-4]:2.879262428757E-1)[&rate=5.612990771378218E-4]:1.657752373856E0)[&rate=5.612990771378218E-4]:9.452426246125E-2,((((94[&rate=5.612990771378218E-4]:1.880550062988E-1,100[&rate=5.612990771378218E-4]:1.880550062988E-1)[&rate=5.612990771378218E-4]:2.222387540148E-1,95[&rate=5.612990771378218E-4]:4.949932138656E-1)[&rate=5.612990771378218E-4]:2.365672027441E-1,98[&rate=5.612990771378218E-4]:7.20631454861E-1)[&rate=5.612990771378218E-4]:1.211640860373E-2,((96[&rate=5.612990771378218E-4]:5.295621586792E-1,99[&rate=5.612990771378218E-4]:5.650812843621E-1)[&rate=5.612990771378218E-4]:5.007057926568E-2,(((((((140[&rate=5.612990771378218E-4]:5.185205538701E-1,11[&rate=5.612990771378218E-4]:5.376986360618E-1)[&rate=5.612990771378218E-4]:9.751162925513E-2,(23[&rate=5.612990771378218E-4]:6.527727742764E-1,(20[&rate=5.612990771378218E-4]:4.934415525393E-1,25[&rate=5.612990771378218E-4]:5.12619634731E-1)[&rate=5.612990771378218E-4]:1.51112043655E-1)[&rate=5.612990771378218E-4]:6.736899788974E-2)[&rate=5.612990771378218E-4]:2.797888437128E-1,((1[&rate=5.612990771378218E-4]:6.131649886435E-2,(28[&rate=5.612990771378218E-4]:7.610116374893E-1,(17[&rate=5.612990771378218E-4]:6.351138981761E-1,21[&rate=5.612990771378218E-4]:6.652508844775E-1)[&rate=5.612990771378218E-4]:7.11032187653E-2)[&rate=5.612990771378218E-4]:8.660623123801E-2)[&rate=5.612990771378218E-4]:9.616196350433E-2,24[&rate=5.612990771378218E-4]:9.383003801769E-1)[&rate=5.612990771378218E-4]:7.258913981174E-2)[&rate=5.612990771378218E-4]:2.022819112241E-1,102[&rate=5.612990771378218E-4]:5.15275955964E-2)[&rate=5.612990771378218E-4]:1.925669569753E-1,((((115[&rate=5.612990771378218E-4]:8.279350829644E-1,((19[&rate=5.612990771378218E-4]:6.74334360992E-1,13[&rate=5.612990771378218E-4]:6.359781966083E-1)[&rate=5.612990771378218E-4]:1.532902797855E-1,((108[&rate=5.612990771378218E-4]:2.398333008958E-1,107[&rate=5.612990771378218E-4]:2.425730269232E-1)[&rate=5.612990771378218E-4]:3.384948568238E-1,(109[&rate=5.612990771378218E-4]:5.352873283554E-1,114[&rate=5.612990771378218E-4]:4.558352735609E-1)[&rate=5.612990771378218E-4]:6.495863758341E-2)[&rate=5.612990771378218E-4]:1.862827844277E-1)[&rate=5.612990771378218E-4]:1.208583873924E-1)[&rate=5.612990771378218E-4]:1.697065649533E-1,(((148[&rate=5.612990771378218E-4]:3.74252381549E-1,143[&rate=5.612990771378218E-4]:3.715126555217E-1)[&rate=5.612990771378218E-4]:3.248642108259E-1,(((106[&rate=5.612990771378218E-4]:1.274815471329E-2,111[&rate=5.612990771378218E-4]:2.918651087766E-2)[&rate=5.612990771378218E-4]:3.691264270203E-1,104[&rate=5.612990771378218E-4]:3.818745817335E-1)[&rate=5.612990771378218E-4]:1.698486904249E-1,139[&rate=5.612990771378218E-4]:7.435040940762E-1)[&rate=5.612990771378218E-4]:1.693111284356E-1)[&rate=5.612990771378218E-4]:9.7066707833E-3,116[&rate=5.612990771378218E-4]:6.704670987746E-1)[&rate=5.612990771378218E-4]:3.271745491431E-1)[&rate=5.612990771378218E-4]:3.861067617952E-2,(((9[&rate=5.612990771378218E-4]:5.359449515071E-1,112[&rate=5.612990771378218E-4]:5.441641295892E-1)[&rate=5.612990771378218E-4]:7.044876041795E-2,((4[&rate=5.612990771378218E-4]:1.634215057416E-1,30[&rate=5.612990771378218E-4]:3.360242454676E-1)[&rate=5.612990771378218E-4]:2.354084665484E-1,14[&rate=5.612990771378218E-4]:4.563642188652E-1)[&rate=5.612990771378218E-4]:1.582486711419E-1)[&rate=5.612990771378218E-4]:2.071049775378E-1,(((105[&rate=5.612990771378218E-4]:4.321840866778E-1,113[&rate=5.612990771378218E-4]:4.595813469516E-1)[&rate=5.612990771378218E-4]:8.326465414942E-2,110[&rate=5.612990771378218E-4]:5.373665490463E-1)[&rate=5.612990771378218E-4]:1.588233483241E-2,117[&rate=5.612990771378218E-4]:5.61468061961E-1)[&rate=5.612990771378218E-4]:2.629895316115E-1)[&rate=5.612990771378218E-4]:2.967262373741E-1)[&rate=5.612990771378218E-4]:1.083186779744E-1,((144[&rate=5.612990771378218E-4]:1.167486629431E-1,(145[&rate=5.612990771378218E-4]:1.078586135706E-1,141[&rate=5.612990771378218E-4]:1.051188875431E-1)[&rate=5.612990771378218E-4]:1.436950142738E-2)[&rate=5.612990771378218E-4]:4.503559463425E-1,142[&rate=5.612990771378218E-4]:5.725840613405E-1)[&rate=5.612990771378218E-4]:8.267814612792E-1)[&rate=5.612990771378218E-4]:9.130437241771E-2)[&rate=5.612990771378218E-4]:1.257478105265E-1,(((18[&rate=5.612990771378218E-4]:5.923555444597E-1,6[&rate=5.612990771378218E-4]:5.293418458296E-1)[&rate=5.612990771378218E-4]:6.113140339799E-2,(10[&rate=5.612990771378218E-4]:3.563159067388E-1,15[&rate=5.612990771378218E-4]:3.946720711222E-1)[&rate=5.612990771378218E-4]:2.505956986532E-1)[&rate=5.612990771378218E-4]:9.770760050314E-2,((((((92[&rate=5.612990771378218E-4]:8.635096773271E-2,(91[&rate=5.612990771378218E-4]:6.032235836836E-2,90[&rate=5.612990771378218E-4]:6.032235836836E-2)[&rate=5.612990771378218E-4]:2.602860936435E-2)[&rate=5.612990771378218E-4]:8.283349773466E-2,(84[&rate=5.612990771378218E-4]:1.076188614432E-1,(93[&rate=5.612990771378218E-4]:8.997830385342E-2,86[&rate=5.612990771378218E-4]:7.627967371641E-2)[&rate=5.612990771378218E-4]:3.133918772679E-2)[&rate=5.612990771378218E-4]:4.786697388716E-2)[&rate=5.612990771378218E-4]:2.812799924518E-2,(85[&rate=5.612990771378218E-4]:1.666200702251E-1,83[&rate=5.612990771378218E-4]:1.666200702251E-1)[&rate=5.612990771378218E-4]:1.699376435046E-2)[&rate=5.612990771378218E-4]:2.509747157786E-2,87[&rate=5.612990771378218E-4]:2.087113061534E-1)[&rate=5.612990771378218E-4]:5.51798896967E-2,(89[&rate=5.612990771378218E-4]:2.006127366372E-1,88[&rate=5.612990771378218E-4]:1.869141065002E-1)[&rate=5.612990771378218E-4]:7.69770893499E-2)[&rate=5.612990771378218E-4]:7.887508566302E-1,3[&rate=5.612990771378218E-4]:5.129160250831E-1)[&rate=5.612990771378218E-4]:1.232100301271E-1)[&rate=5.612990771378218E-4]:7.309765818605E-1)[&rate=5.612990771378218E-4]:3.355302944325E-1,101[&rate=5.612990771378218E-4]:6.998932054757E-1)[&rate=5.612990771378218E-4]:7.381495931023E-1)[&rate=5.612990771378218E-4]:1.394539233342E-1)[&rate=5.612990771378218E-4]:1.957728262723E-2)[&rate=5.612990771378218E-4]:6.504025261638E-2,(147[&rate=5.612990771378218E-4]:6.117886299851E-1,39[&rate=5.612990771378218E-4]:5.544115808047E-1)[&rate=5.612990771378218E-4]:1.345385173573E-1)[&rate=5.612990771378218E-4]:1.484443319094E-2)[&rate=5.612990771378218E-4]:2.702368014834E-2,146[&rate=5.612990771378218E-4]:8.510367907362E-1)[&rate=5.612990771378218E-4]:3.269491304442E-1)[&rate=5.612990771378218E-4]:3.123271693454E-1)[&rate=5.612990771378218E-4]:9.514273250608E-2)[&rate=5.612990771378218E-4]:6.686062972121E-2,(((((52[&rate=5.612990771378218E-4]:6.285003183502E-1,(((12[&rate=5.612990771378218E-4]:3.525457699698E-1,5[&rate=5.612990771378218E-4]:3.141896055863E-1)[&rate=5.612990771378218E-4]:3.615985988415E-1,29[&rate=5.612990771378218E-4]:8.209936838798E-1)[&rate=5.612990771378218E-4]:4.699920774913E-1,103[&rate=5.612990771378218E-4]:1.058109049042E0)[&rate=5.612990771378218E-4]:1.234685003869E0)[&rate=5.612990771378218E-4]:1.526105708398E-1,53[&rate=5.612990771378218E-4]:7.729141678786E-1)[&rate=5.612990771378218E-4]:8.731540922343E-2,((133[&rate=5.612990771378218E-4]:6.068392637786E-1,(134[&rate=5.612990771378218E-4]:3.556803139649E-1,137[&rate=5.612990771378218E-4]:4.269131906771E-1)[&rate=5.612990771378218E-4]:2.210219635126E-1)[&rate=5.612990771378218E-4]:8.737783887946E-1,(((70[&rate=5.612990771378218E-4]:3.903106756388E-1,(76[&rate=5.612990771378218E-4]:3.27974250344E-1,74[&rate=5.612990771378218E-4]:3.27974250344E-1)[&rate=5.612990771378218E-4]:1.006925896783E-1)[&rate=5.612990771378218E-4]:1.022989266834E-1,75[&rate=5.612990771378218E-4]:5.309657667057E-1)[&rate=5.612990771378218E-4]:1.582394045928E-1,(((80[&rate=5.612990771378218E-4]:5.326252613719E-2,81[&rate=5.612990771378218E-4]:5.326252613719E-2)[&rate=5.612990771378218E-4]:2.646021020082E-1,(77[&rate=5.612990771378218E-4]:3.334709267472E-1,73[&rate=5.612990771378218E-4]:3.38950378802E-1)[&rate=5.612990771378218E-4]:2.822931783651E-2)[&rate=5.612990771378218E-4]:7.933908315868E-2,(71[&rate=5.612990771378218E-4]:2.258787400381E-1,((82[&rate=5.612990771378218E-4]:1.770440121139E-1,(72[&rate=5.612990771378218E-4]:1.306663780655E-2,78[&rate=5.612990771378218E-4]:3.498444602587E-2)[&rate=5.612990771378218E-4]:1.33840388006E-1)[&rate=5.612990771378218E-4]:6.92911208065E-2,79[&rate=5.612990771378218E-4]:2.381159548383E-1)[&rate=5.612990771378218E-4]:1.516004547384E-2)[&rate=5.612990771378218E-4]:1.521468890742E-1)[&rate=5.612990771378218E-4]:2.426863915013E-1)[&rate=5.612990771378218E-4]:7.557960429186E-1)[&rate=5.612990771378218E-4]:1.61691421497E-1)[&rate=5.612990771378218E-4]:4.343538351836E-1,125[&rate=5.612990771378218E-4]:1.084200898624E0)[&rate=5.612990771378218E-4]:2.495139678624E-1,(68[&rate=5.612990771378218E-4]:7.095042811999E-1,(59[&rate=5.612990771378218E-4]:5.704280050863E-1,(57[&rate=5.612990771378218E-4]:4.514131532467E-1,(((37[&rate=5.612990771378218E-4]:1.264580676039E-1,54[&rate=5.612990771378218E-4]:4.99553353635E-2)[&rate=5.612990771378218E-4]:3.041675544337E-1,58[&rate=5.612990771378218E-4]:4.114999389775E-1)[&rate=5.612990771378218E-4]:5.202388067309E-2,(55[&rate=5.612990771378218E-4]:3.230415480237E-1,56[&rate=5.612990771378218E-4]:3.230415480237E-1)[&rate=5.612990771378218E-4]:1.131598672552E-1)[&rate=5.612990771378218E-4]:4.28277621905E-3)[&rate=5.612990771378218E-4]:1.217470922768E-1)[&rate=5.612990771378218E-4]:1.882566039825E-1)[&rate=5.612990771378218E-4]:4.575439186201E-1)[&rate=5.612990771378218E-4]:2.420988540258E-1)[&rate=5.612990771378218E-4]:5.917874726711E-2)[&rate=5.612990771378218E-4]:4.948018130519E-2)[&rate=5.612990771378218E-4]:1.090667659632E-2,33[&rate=5.612990771378218E-4]:1.015399664478E-1);
tree STATE_10960000 [&joint=-20990.27422977656,lnP=-20990.27422977656] = [&R] ((34[&rate=5.54375889004916E-4]:6.764454897992E-2,(33[&rate=5.54375889004916E-4]:4.76400560564E-2,(((((45[&rate=5.54375889004916E-4]:7.007507323492E-1,(((49[&rate=5.54375889004916E-4]:4.548919756231E-1,50[&rate=5.54375889004916E-4]:4.548919756231E-1)[&rate=5.54375889004916E-4]:1.141276980005E-1,((46[&rate=5.54375889004916E-4]:4.352474629685E-1,43[&rate=5.54375889004916E-4]:4.352474629685E-1)[&rate=5.54375889004916E-4]:5.885063783482E-3,((48[&rate=5.54375889004916E-4]:2.682329667188E-1,41[&rate=5.54375889004916E-4]:2.245171197244E-1)[&rate=5.54375889004916E-4]:7.597381991978E-2,42[&rate=5.54375889004916E-4]:3.059554205184E-1)[&rate=5.54375889004916E-4]:8.59967783648E-2)[&rate=5.54375889004916E-4]:1.606740321174E-1)[&rate=5.54375889004916E-4]:6.499736631342E-2,(51[&rate=5.54375889004916E-4]:3.3709870432E-1,(47[&rate=5.54375889004916E-4]:3.552006006724E-1,44[&rate=5.54375889004916E-4]:3.497361197981E-1)[&rate=5.54375889004916E-4]:9.220508019151E-3)[&rate=5.54375889004916E-4]:3.023828164913E-1)[&rate=5.54375889004916E-4]:4.214352847783E-2)[&rate=5.54375889004916E-4]:2.688586343186E-1,(((69[&rate=5.54375889004916E-4]:7.520007651465E-1,(((129[&rate=5.54375889004916E-4]:4.068375839095E-2,132[&rate=5.54375889004916E-4]:4.34234844183E-2)[&rate=5.54375889004916E-4]:2.657455013776E-1,(131[&rate=5.54375889004916E-4]:1.112012141772E-1,130[&rate=5.54375889004916E-4]:1.084614881498E-1)[&rate=5.54375889004916E-4]:1.979677716187E-1)[&rate=5.54375889004916E-4]:2.75089631584E-1,118[&rate=5.54375889004916E-4]:7.185051927224E-1)[&rate=5.54375889004916E-4]:2.253666831439E-2)[&rate=5.54375889004916E-4]:7.831808866536E-1,((62[&rate=5.54375889004916E-4]:4.75532865396E-1,((64[&rate=5.54375889004916E-4]:2.626435656386E-1,60[&rate=5.54375889004916E-4]:1.119586341319E-1)[&rate=5.54375889004916E-4]:7.983739067616E-2,65[&rate=5.54375889004916E-4]:1.91796024808E-1)[&rate=5.54375889004916E-4]:9.195601867028E-2)[&rate=5.54375889004916E-4]:1.288313794897E-1,(63[&rate=5.54375889004916E-4]:1.121678311157E-1,61[&rate=5.54375889004916E-4]:1.532637215267E-1)[&rate=5.54375889004916E-4]:4.51100523359E-1)[&rate=5.54375889004916E-4]:9.198585028046E-1)[&rate=5.54375889004916E-4]:6.316687024052E-2,128[&rate=5.54375889004916E-4]:1.447663590534E0)[&rate=5.54375889004916E-4]:2.953419884256E-1)[&rate=5.54375889004916E-4]:2.015671227E-1,((121[&rate=5.54375889004916E-4]:2.025627644436E0,127[&rate=5.54375889004916E-4]:2.466723534847E0)[&rate=5.54375889004916E-4]:1.292565850094E-1,(35[&rate=5.54375889004916E-4]:1.994712177133E-2,36[&rate=5.54375889004916E-4]:6.652246423709E-2)[&rate=5.54375889004916E-4]:8.909710413435E-3)[&rate=5.54375889004916E-4]:3.869487461867E-1)[&rate=5.54375889004916E-4]:2.1449817254E-1,(38[&rate=5.54375889004916E-4]:9.700142687183E-1,(((147[&rate=5.54375889004916E-4]:6.494274474306E-1,146[&rate=5.54375889004916E-4]:7.122689774852E-1)[&rate=5.54375889004916E-4]:1.248422688615E-1,((((((((((140[&rate=5.54375889004916E-4]:6.232042418923E-1,11[&rate=5.54375889004916E-4]:6.42382324084E-1)[&rate=5.54375889004916E-4]:1.901760141361E-1,(23[&rate=5.54375889004916E-4]:7.306383636497E-1,(20[&rate=5.54375889004916E-4]:4.378158328383E-1,25[&rate=5.54375889004916E-4]:4.5699391503E-1)[&rate=5.54375889004916E-4]:2.846033527294E-1)[&rate=5.54375889004916E-4]:1.868514814196E-1)[&rate=5.54375889004916E-4]:3.129433520721E-1,(102[&rate=5.54375889004916E-4]:6.008535153986E-2,((24[&rate=5.54375889004916E-4]:8.831086256995E-1,1[&rate=5.54375889004916E-4]:1.022867078912E-1)[&rate=5.54375889004916E-4]:3.683886758361E-2,((17[&rate=5.54375889004916E-4]:4.599245494368E-1,21[&rate=5.54375889004916E-4]:4.900615357382E-1)[&rate=5.54375889004916E-4]:2.490005249846E-1,28[&rate=5.54375889004916E-4]:7.637195949692E-1)[&rate=5.54375889004916E-4]:1.617073503686E-1)[&rate=5.54375889004916E-4]:3.017816938731E-1)[&rate=5.54375889004916E-4]:1.966291409491E-2)[&rate=5.54375889004916E-4]:1.653885590384E-1,((((116[&rate=5.54375889004916E-4]:3.703922446751E-1,(139[&rate=5.54375889004916E-4]:5.492571568091E-1,(104[&rate=5.54375889004916E-4]:4.580157331019E-2,(111[&rate=5.54375889004916E-4]:4.246828739672E-2,106[&rate=5.54375889004916E-4]:2.602993123235E-2)[&rate=5.54375889004916E-4]:1.977164207784E-2)[&rate=5.54375889004916E-4]:3.116747615811E-1)[&rate=5.54375889004916E-4]:7.31898823866E-2)[&rate=5.54375889004916E-4]:4.014958656104E-1,(148[&rate=5.54375889004916E-4]:3.654140475407E-1,143[&rate=5.54375889004916E-4]:3.626743215134E-1)[&rate=5.54375889004916E-4]:4.448302271285E-1)[&rate=5.54375889004916E-4]:2.318386167716E-1,((108[&rate=5.54375889004916E-4]:4.420678178983E-1,((114[&rate=5.54375889004916E-4]:1.346153956092E-1,107[&rate=5.54375889004916E-4]:1.94889368212E-1)[&rate=5.54375889004916E-4]:6.626948924506E-2,109[&rate=5.54375889004916E-4]:2.803369396488E-1)[&rate=5.54375889004916E-4]:1.836486864687E-1)[&rate=5.54375889004916E-4]:3.735464294341E-1,((19[&rate=5.54375889004916E-4]:4.766520828043E-1,13[&rate=5.54375889004916E-4]:4.382959184206E-1)[&rate=5.54375889004916E-4]:3.125701097818E-1,115[&rate=5.54375889004916E-4]:6.686742473806E-1)[&rate=5.54375889004916E-4]:8.94057533764E-2)[&rate=5.54375889004916E-4]:2.456467263001E-1)[&rate=5.54375889004916E-4]:4.505880022796E-2,((((4[&rate=5.54375889004916E-4]:1.410767836651E-1,30[&rate=5.54375889004916E-4]:3.136795233911E-1)[&rate=5.54375889004916E-4]:2.546884849578E-1,14[&rate=5.54375889004916E-4]:4.53299515198E-1)[&rate=5.54375889004916E-4]:3.104764307647E-2,(9[&rate=5.54375889004916E-4]:3.714770457753E-1,112[&rate=5.54375889004916E-4]:3.796962238574E-1)[&rate=5.54375889004916E-4]:1.046509344172E-1)[&rate=5.54375889004916E-4]:3.15118225286E-1,((113[&rate=5.54375889004916E-4]:2.696621071239E-1,117[&rate=5.54375889004916E-4]:2.724018331514E-1)[&rate=5.54375889004916E-4]:1.684628936659E-1,(110[&rate=5.54375889004916E-4]:4.080482983172E-1,105[&rate=5.54375889004916E-4]:3.861304900981E-1)[&rate=5.54375889004916E-4]:2.459725041785E-2)[&rate=5.54375889004916E-4]:3.613403827707E-1)[&rate=5.54375889004916E-4]:3.315119245464E-1)[&rate=5.54375889004916E-4]:1.881321193059E-1)[&rate=5.54375889004916E-4]:3.544087930971E-2,(((141[&rate=5.54375889004916E-4]:3.741328253725E-1,144[&rate=5.54375889004916E-4]:3.713930993451E-1)[&rate=5.54375889004916E-4]:3.074729433346E-2,145[&rate=5.54375889004916E-4]:4.076198457335E-1)[&rate=5.54375889004916E-4]:3.294210048625E-1,142[&rate=5.54375889004916E-4]:7.37040850596E-1)[&rate=5.54375889004916E-4]:7.901121958527E-1)[&rate=5.54375889004916E-4]:1.384935199338E-1,((((89[&rate=5.54375889004916E-4]:2.145247557545E-1,88[&rate=5.54375889004916E-4]:2.008261256174E-1)[&rate=5.54375889004916E-4]:1.973781464151E-1,(87[&rate=5.54375889004916E-4]:1.624353417396E-1,((92[&rate=5.54375889004916E-4]:8.859701981525E-2,(91[&rate=5.54375889004916E-4]:2.70889651595E-2,90[&rate=5.54375889004916E-4]:2.70889651595E-2)[&rate=5.54375889004916E-4]:6.150805465575E-2)[&rate=5.54375889004916E-4]:8.378706845758E-2,(((85[&rate=5.54375889004916E-4]:8.016944116051E-2,(86[&rate=5.54375889004916E-4]:6.735086479938E-2,93[&rate=5.54375889004916E-4]:8.10494949364E-2)[&rate=5.54375889004916E-4]:1.281857636113E-2)[&rate=5.54375889004916E-4]:1.622412992274E-2,84[&rate=5.54375889004916E-4]:9.639357108325E-2)[&rate=5.54375889004916E-4]:5.936032129649E-2,83[&rate=5.54375889004916E-4]:1.557538923797E-1)[&rate=5.54375889004916E-4]:2.931565756065E-3)[&rate=5.54375889004916E-4]:3.74988360381E-3)[&rate=5.54375889004916E-4]:2.357689302929E-1)[&rate=5.54375889004916E-4]:8.669459784341E-1,(6[&rate=5.54375889004916E-4]:5.950089787768E-1,(10[&rate=5.54375889004916E-4]:4.752121392075E-1,15[&rate=5.54375889004916E-4]:5.13568303591E-1)[&rate=5.54375889004916E-4]:1.362351957336E-1)[&rate=5.54375889004916E-4]:1.824700388133E-1)[&rate=5.54375889004916E-4]:5.31463670762E-2,(18[&rate=5.54375889004916E-4]:7.295330988085E-1,3[&rate=5.54375889004916E-4]:6.144646056579E-1)[&rate=5.54375889004916E-4]:1.641059844878E-1)[&rate=5.54375889004916E-4]:6.377609077437E-1)[&rate=5.54375889004916E-4]:1.02330226514E0,101[&rate=5.54375889004916E-4]:1.436894037002E0)[&rate=5.54375889004916E-4]:5.650935859232E-2,98[&rate=5.54375889004916E-4]:6.486545371466E-1)[&rate=5.54375889004916E-4]:2.778655930913E-3,(96[&rate=5.54375889004916E-4]:4.27348223504E-1,99[&rate=5.54375889004916E-4]:4.628673491869E-1)[&rate=5.54375889004916E-4]:2.104237673879E-1)[&rate=5.54375889004916E-4]:4.016375184232E-3,((94[&rate=5.54375889004916E-4]:3.40040684573E-1,100[&rate=5.54375889004916E-4]:3.40040684573E-1)[&rate=5.54375889004916E-4]:7.393288373022E-2,95[&rate=5.54375889004916E-4]:4.986730218552E-1)[&rate=5.54375889004916E-4]:1.677055081553E-1)[&rate=5.54375889004916E-4]:1.898583993963E-1)[&rate=5.54375889004916E-4]:7.42734650615E-3,((40[&rate=5.54375889004916E-4]:5.499342981831E-1,(39[&rate=5.54375889004916E-4]:3.643946414483E-1,97[&rate=5.54375889004916E-4]:2.933563900821E-1)[&rate=5.54375889004916E-4]:1.855396567348E-1)[&rate=5.54375889004916E-4]:4.557837794752E-2,(16[&rate=5.54375889004916E-4]:2.462888973358E0,(2[&rate=5.54375889004916E-4]:7.680968062487E-1,(31[&rate=5.54375889004916E-4]:9.308436203139E-1,(((7[&rate=5.54375889004916E-4]:9.451824846354E-2,8[&rate=5.54375889004916E-4]:9.451824846354E-2)[&rate=5.54375889004916E-4]:4.392033838885E-1,26[&rate=5.54375889004916E-4]:6.405709474206E-1)[&rate=5.54375889004916E-4]:1.31472276128E-1,(22[&rate=5.54375889004916E-4]:2.987802173425E-1,27[&rate=5.54375889004916E-4]:3.152185735069E-1)[&rate=5.54375889004916E-4]:4.623041020964E-1)[&rate=5.54375889004916E-4]:1.149647803269E-1)[&rate=5.54375889004916E-4]:6.465044620897E-2)[&rate=5.54375889004916E-4]:1.566025043821E0)[&rate=5.54375889004916E-4]:2.181166288898E-1)[&rate=5.54375889004916E-4]:1.288073374872E-1)[&rate=5.54375889004916E-4]:3.140002660295E-1)[&rate=5.54375889004916E-4]:2.626549287086E-1)[&rate=5.54375889004916E-4]:2.922949730186E-1,32[&rate=5.54375889004916E-4]:3.766721708092E-2)[&rate=5.54375889004916E-4]:4.493386920764E-3)[&rate=5.54375889004916E-4]:3.566136759147E-3)[&rate=5.54375889004916E-4]:3.202901189852E-1,((((((134[&rate=5.54375889004916E-4]:2.938374118248E-1,(137[&rate=5.54375889004916E-4]:1.815848759122E-1,133[&rate=5.54375889004916E-4]:1.404889855012E-1)[&rate=5.54375889004916E-4]:1.834854126248E-1)[&rate=5.54375889004916E-4]:1.060980366535E0,(((74[&rate=5.54375889004916E-4]:4.126182527044E-1,(76[&rate=5.54375889004916E-4]:3.896084203908E-1,70[&rate=5.54375889004916E-4]:3.512522560073E-1)[&rate=5.54375889004916E-4]:2.300983231358E-2)[&rate=5.54375889004916E-4]:1.515961675394E-1,75[&rate=5.54375889004916E-4]:5.642144202438E-1)[&rate=5.54375889004916E-4]:5.17593528441E-2,((80[&rate=5.54375889004916E-4]:1.037445087714E-1,81[&rate=5.54375889004916E-4]:1.037445087714E-1)[&rate=5.54375889004916E-4]:2.38617540545E-1,(((72[&rate=5.54375889004916E-4]:1.631974014557E-3,78[&rate=5.54375889004916E-4]:2.354978223387E-2)[&rate=5.54375889004916E-4]:1.054066509822E-1,((79[&rate=5.54375889004916E-4]:3.145163385627E-2,71[&rate=5.54375889004916E-4]:4.054373582242E-3)[&rate=5.54375889004916E-4]:8.96804583191E-2,82[&rate=5.54375889004916E-4]:1.293512702574E-1)[&rate=5.54375889004916E-4]:7.824341040697E-3)[&rate=5.54375889004916E-4]:1.95666583277E-1,(73[&rate=5.54375889004916E-4]:2.670232854079E-1,77[&rate=5.54375889004916E-4]:2.615438333532E-1)[&rate=5.54375889004916E-4]:9.869562149593E-2)[&rate=5.54375889004916E-4]:2.595821090566E-2)[&rate=5.54375889004916E-4]:2.242966552784E-1)[&rate=5.54375889004916E-4]:7.333645532167E-1)[&rate=5.54375889004916E-4]:9.016024355411E-2,(53[&rate=5.54375889004916E-4]:6.922630257549E-1,((((12[&rate=5.54375889004916E-4]:3.710475527942E-1,5[&rate=5.54375889004916E-4]:3.326913884108E-1)[&rate=5.54375889004916E-4]:7.109275418569E-2,29[&rate=5.54375889004916E-4]:5.489896220484E-1)[&rate=5.54375889004916E-4]:4.056068358265E-1,103[&rate=5.54375889004916E-4]:7.217197455462E-1)[&rate=5.54375889004916E-4]:1.510630728086E0,52[&rate=5.54375889004916E-4]:5.680567390715E-1)[&rate=5.54375889004916E-4]:1.324030079948E-1)[&rate=5.54375889004916E-4]:7.724854917228E-4)[&rate=5.54375889004916E-4]:2.796860656109E-1,125[&rate=5.54375889004916E-4]:7.623390631963E-1)[&rate=5.54375889004916E-4]:3.267603963267E-1,(68[&rate=5.54375889004916E-4]:5.202007901164E-1,(59[&rate=5.54375889004916E-4]:4.956888556479E-1,(((55[&rate=5.54375889004916E-4]:2.340739123456E-1,56[&rate=5.54375889004916E-4]:2.340739123456E-1)[&rate=5.54375889004916E-4]:1.276384870072E-1,58[&rate=5.54375889004916E-4]:3.890348037246E-1)[&rate=5.54375889004916E-4]:3.714138434972E-2,(54[&rate=5.54375889004916E-4]:2.326847051876E-1,(37[&rate=5.54375889004916E-4]:2.408229650575E-1,57[&rate=5.54375889004916E-4]:2.053038393744E-1)[&rate=5.54375889004916E-4]:6.836447237049E-2)[&rate=5.54375889004916E-4]:1.361144337064E-1)[&rate=5.54375889004916E-4]:8.863835063364E-2)[&rate=5.54375889004916E-4]:7.369226233753E-2)[&rate=5.54375889004916E-4]:4.022320027398E-1)[&rate=5.54375889004916E-4]:6.348428310211E-1,(66[&rate=5.54375889004916E-4]:4.040241004095E-1,((119[&rate=5.54375889004916E-4]:2.063997778011E0,((120[&rate=5.54375889004916E-4]:1.545696809349E0,126[&rate=5.54375889004916E-4]:8.558846976636E-1)[&rate=5.54375889004916E-4]:1.042209796885E-2,(135[&rate=5.54375889004916E-4]:3.437646417825E-1,(138[&rate=5.54375889004916E-4]:3.480050773615E-1,136[&rate=5.54375889004916E-4]:2.164982280463E-1)[&rate=5.54375889004916E-4]:1.957595644211E-1)[&rate=5.54375889004916E-4]:9.602994710143E-1)[&rate=5.54375889004916E-4]:4.119884597344E-1)[&rate=5.54375889004916E-4]:3.297343022952E-1,(((124[&rate=5.54375889004916E-4]:1.571820111348E-1,123[&rate=5.54375889004916E-4]:1.59914251572E-1)[&rate=5.54375889004916E-4]:3.810761375905E-2,122[&rate=5.54375889004916E-4]:1.98021865331E-1)[&rate=5.54375889004916E-4]:5.236366031586E-1,67[&rate=5.54375889004916E-4]:2.203859181489E-1)[&rate=5.54375889004916E-4]:1.404694498282E-1)[&rate=5.54375889004916E-4]:4.316873243241E-2)[&rate=5.54375889004916E-4]:6.055308856955E-1)[&rate=5.54375889004916E-4]:2.413933804902E-1);
tree STATE_10970000 [&joint=-20972.52182373569,lnP=-20972.52182373569] = [&R] ((((((((((121[&rate=5.957799300727066E-4]:2.114257363129E0,127[&rate=5.957799300727066E-4]:2.55535325354E0)[&rate=5.957799300727066E-4]:2.093352651604E-1,35[&rate=5.957799300727066E-4]:1.975652310294E-1)[&rate=5.957799300727066E-4]:1.00655507854E-1,(((45[&rate=5.957799300727066E-4]:6.316498105907E-1,(44[&rate=5.957799300727066E-4]:5.983162981216E-1,((((42[&rate=5.957799300727066E-4]:3.14929729635E-1,48[&rate=5.957799300727066E-4]:3.531810957553E-1)[&rate=5.957799300727066E-4]:4.969909293706E-2,41[&rate=5.957799300727066E-4]:3.591643416978E-1)[&rate=5.957799300727066E-4]:9.105348250519E-2,(46[&rate=5.957799300727066E-4]:3.60799456775E-1,43[&rate=5.957799300727066E-4]:3.60799456775E-1)[&rate=5.957799300727066E-4]:1.44063176171E-1)[&rate=5.957799300727066E-4]:8.327944422941E-2,(((49[&rate=5.957799300727066E-4]:2.773931667891E-1,50[&rate=5.957799300727066E-4]:2.773931667891E-1)[&rate=5.957799300727066E-4]:1.706472632038E-1,51[&rate=5.957799300727066E-4]:4.535049108672E-1)[&rate=5.957799300727066E-4]:4.326450044811E-2,47[&rate=5.957799300727066E-4]:5.240918156868E-1)[&rate=5.957799300727066E-4]:6.405026148865E-2)[&rate=5.957799300727066E-4]:1.563870182044E-2)[&rate=5.957799300727066E-4]:3.606575290618E-2)[&rate=5.957799300727066E-4]:9.799863359727E-2,((60[&rate=5.957799300727066E-4]:1.368973573972E-1,(64[&rate=5.957799300727066E-4]:2.648563428558E-1,(62[&rate=5.957799300727066E-4]:2.917746910607E-1,65[&rate=5.957799300727066E-4]:9.999386914291E-2)[&rate=5.957799300727066E-4]:1.417754220615E-2)[&rate=5.957799300727066E-4]:2.272594604818E-2)[&rate=5.957799300727066E-4]:5.546353467546E-1,(63[&rate=5.957799300727066E-4]:6.05662249577E-2,61[&rate=5.957799300727066E-4]:1.016621153687E-1)[&rate=5.957799300727066E-4]:7.816514107009E-1)[&rate=5.957799300727066E-4]:7.594571578069E-1)[&rate=5.957799300727066E-4]:5.00895297272E-2,((((((129[&rate=5.957799300727066E-4]:3.004393204903E-2,130[&rate=5.957799300727066E-4]:3.004393204903E-2)[&rate=5.957799300727066E-4]:5.546647930841E-3,132[&rate=5.957799300727066E-4]:3.833030600723E-2)[&rate=5.957799300727066E-4]:2.038922658654E-1,131[&rate=5.957799300727066E-4]:2.422225718726E-1)[&rate=5.957799300727066E-4]:2.659168947942E-1,69[&rate=5.957799300727066E-4]:6.53344946119E-1)[&rate=5.957799300727066E-4]:1.802658786769E-3,118[&rate=5.957799300727066E-4]:6.441887007961E-1)[&rate=5.957799300727066E-4]:8.76459420933E-1,128[&rate=5.957799300727066E-4]:1.380922094332E0)[&rate=5.957799300727066E-4]:1.722120918747E-1)[&rate=5.957799300727066E-4]:2.738536759646E-1)[&rate=5.957799300727066E-4]:1.183760625813E-1,36[&rate=5.957799300727066E-4]:4.631721439305E-1)[&rate=5.957799300727066E-4]:2.236904573315E-1,(38[&rate=5.957799300727066E-4]:7.583990552546E-1,(((39[&rate=5.957799300727066E-4]:5.275133390106E-1,(((16[&rate=5.957799300727066E-4]:2.189313381905E0,(2[&rate=5.957799300727066E-4]:6.798966865792E-1,((31[&rate=5.957799300727066E-4]:6.558896740806E-1,(22[&rate=5.957799300727066E-4]:3.136216228329E-1,27[&rate=5.957799300727066E-4]:3.300599789973E-1)[&rate=5.957799300727066E-4]:2.874735306997E-1)[&rate=5.957799300727066E-4]:4.036533263172E-3,((7[&rate=5.957799300727066E-4]:7.935115932454E-2,8[&rate=5.957799300727066E-4]:7.935115932454E-2)[&rate=5.957799300727066E-4]:3.891085685774E-1,26[&rate=5.957799300727066E-4]:5.753090429705E-1)[&rate=5.957799300727066E-4]:4.078154793496E-2)[&rate=5.957799300727066E-4]:2.473677395094E-1)[&rate=5.957799300727066E-4]:1.380649572038E0)[&rate=5.957799300727066E-4]:2.079923460495E-1,97[&rate=5.957799300727066E-4]:2.407745504711E-1)[&rate=5.957799300727066E-4]:6.943944824509E-2,40[&rate=5.957799300727066E-4]:3.812522500824E-1)[&rate=5.957799300727066E-4]:1.462610889282E-1)[&rate=5.957799300727066E-4]:5.34972999465E-2,(((96[&rate=5.957799300727066E-4]:4.353166044589E-1,99[&rate=5.957799300727066E-4]:4.708357301417E-1)[&rate=5.957799300727066E-4]:2.0590608084E-1,((94[&rate=5.957799300727066E-4]:2.319565740921E-1,100[&rate=5.957799300727066E-4]:2.319565740921E-1)[&rate=5.957799300727066E-4]:1.91498875522E-1,95[&rate=5.957799300727066E-4]:5.081549031661E-1)[&rate=5.957799300727066E-4]:1.576579460671E-1)[&rate=5.957799300727066E-4]:7.807802229109E-3,(98[&rate=5.957799300727066E-4]:6.58228284596E-1,(((((((144[&rate=5.957799300727066E-4]:1.203215991521E-1,141[&rate=5.957799300727066E-4]:1.230613251795E-1)[&rate=5.957799300727066E-4]:8.784791823185E-3,145[&rate=5.957799300727066E-4]:1.345858430302E-1)[&rate=5.957799300727066E-4]:2.506563133157E-1,142[&rate=5.957799300727066E-4]:3.852421563459E-1)[&rate=5.957799300727066E-4]:9.80781002784E-1,((((19[&rate=5.957799300727066E-4]:6.015838538345E-1,13[&rate=5.957799300727066E-4]:5.632276894508E-1)[&rate=5.957799300727066E-4]:9.329321240633E-2,((108[&rate=5.957799300727066E-4]:5.401479694545E-1,((109[&rate=5.957799300727066E-4]:3.521807325361E-1,114[&rate=5.957799300727066E-4]:2.727286777416E-1)[&rate=5.957799300727066E-4]:1.02102212003E-1,107[&rate=5.957799300727066E-4]:4.351048623474E-1)[&rate=5.957799300727066E-4]:1.077828331345E-1)[&rate=5.957799300727066E-4]:5.424489407566E-2,115[&rate=5.957799300727066E-4]:5.368586169547E-1)[&rate=5.957799300727066E-4]:3.747050408055E-2)[&rate=5.957799300727066E-4]:2.826514517586E-1,((116[&rate=5.957799300727066E-4]:1.825704094661E-1,(139[&rate=5.957799300727066E-4]:2.814752939905E-1,((106[&rate=5.957799300727066E-4]:4.576179579074E-2,104[&rate=5.957799300727066E-4]:4.576179579074E-2)[&rate=5.957799300727066E-4]:2.204658104353E-2,111[&rate=5.957799300727066E-4]:8.424673299864E-2)[&rate=5.957799300727066E-4]:2.188609523845E-2)[&rate=5.957799300727066E-4]:1.531499099961E-1)[&rate=5.957799300727066E-4]:4.789531585957E-1,(148[&rate=5.957799300727066E-4]:2.151288561123E-1,143[&rate=5.957799300727066E-4]:2.12389130085E-1)[&rate=5.957799300727066E-4]:4.847508763331E-1)[&rate=5.957799300727066E-4]:1.954570047322E-1)[&rate=5.957799300727066E-4]:7.67744019143E-2,(113[&rate=5.957799300727066E-4]:7.564278742673E-1,((110[&rate=5.957799300727066E-4]:4.622741077336E-1,105[&rate=5.957799300727066E-4]:4.403562995145E-1)[&rate=5.957799300727066E-4]:2.859786742055E-1,(((14[&rate=5.957799300727066E-4]:3.848356024167E-1,112[&rate=5.957799300727066E-4]:3.848356024167E-1)[&rate=5.957799300727066E-4]:2.148947835294E-2,(4[&rate=5.957799300727066E-4]:4.764667697662E-2,30[&rate=5.957799300727066E-4]:2.202494167026E-1)[&rate=5.957799300727066E-4]:3.011441572178E-1)[&rate=5.957799300727066E-4]:1.114061828671E-1,(117[&rate=5.957799300727066E-4]:4.563719174964E-1,9[&rate=5.957799300727066E-4]:4.454130133867E-1)[&rate=5.957799300727066E-4]:6.409907216788E-2)[&rate=5.957799300727066E-4]:2.360009703571E-1)[&rate=5.957799300727066E-4]:2.695640273425E-3)[&rate=5.957799300727066E-4]:2.595188812628E-1)[&rate=5.957799300727066E-4]:1.774736638735E-1)[&rate=5.957799300727066E-4]:5.914109448147E-2,((((20[&rate=5.957799300727066E-4]:5.656137780388E-1,25[&rate=5.957799300727066E-4]:5.847918602305E-1)[&rate=5.957799300727066E-4]:2.416612714438E-1,23[&rate=5.957799300727066E-4]:8.154942275646E-1)[&rate=5.957799300727066E-4]:1.407145372442E-1,(140[&rate=5.957799300727066E-4]:7.01984926138E-1,11[&rate=5.957799300727066E-4]:7.211630083297E-1)[&rate=5.957799300727066E-4]:1.501142496299E-1)[&rate=5.957799300727066E-4]:3.071928242115E-1,(102[&rate=5.957799300727066E-4]:6.221243961844E-2,(24[&rate=5.957799300727066E-4]:1.030048765459E0,(1[&rate=5.957799300727066E-4]:2.028176348861E-1,((17[&rate=5.957799300727066E-4]:5.779150063977E-1,21[&rate=5.957799300727066E-4]:6.080519926991E-1)[&rate=5.957799300727066E-4]:4.021235606238E-2,28[&rate=5.957799300727066E-4]:6.729218830079E-1)[&rate=5.957799300727066E-4]:3.161971217411E-1)[&rate=5.957799300727066E-4]:4.640921276459E-2)[&rate=5.957799300727066E-4]:1.938075097759E-1)[&rate=5.957799300727066E-4]:5.050421789517E-2)[&rate=5.957799300727066E-4]:6.587225363191E-2)[&rate=5.957799300727066E-4]:1.47373873559E-1,(((89[&rate=5.957799300727066E-4]:9.226590727458E-2,88[&rate=5.957799300727066E-4]:7.856727713757E-2)[&rate=5.957799300727066E-4]:1.280104730247E-1,((83[&rate=5.957799300727066E-4]:8.9587691399E-2,((93[&rate=5.957799300727066E-4]:2.22798640052E-2,84[&rate=5.957799300727066E-4]:8.58123386819E-3)[&rate=5.957799300727066E-4]:7.296035486502E-2,(86[&rate=5.957799300727066E-4]:7.943564293846E-2,85[&rate=5.957799300727066E-4]:7.943564293846E-2)[&rate=5.957799300727066E-4]:2.105945794748E-3)[&rate=5.957799300727066E-4]:8.046102665792E-3)[&rate=5.957799300727066E-4]:1.190111800441E-2,(87[&rate=5.957799300727066E-4]:1.003212233596E-1,(92[&rate=5.957799300727066E-4]:9.959070069201E-2,(91[&rate=5.957799300727066E-4]:8.471816500215E-2,90[&rate=5.957799300727066E-4]:8.471816500215E-2)[&rate=5.957799300727066E-4]:1.487253568986E-2)[&rate=5.957799300727066E-4]:1.442915280456E-2)[&rate=5.957799300727066E-4]:1.167586043853E-3)[&rate=5.957799300727066E-4]:1.050889407589E-1)[&rate=5.957799300727066E-4]:1.3893636716E0,((10[&rate=5.957799300727066E-4]:4.844297452066E-1,15[&rate=5.957799300727066E-4]:5.227859095901E-1)[&rate=5.957799300727066E-4]:2.924567743724E-1,((18[&rate=5.957799300727066E-4]:6.483651412875E-1,3[&rate=5.957799300727066E-4]:5.332966481369E-1)[&rate=5.957799300727066E-4]:3.911956074518E-2,6[&rate=5.957799300727066E-4]:6.244710034026E-1)[&rate=5.957799300727066E-4]:1.359771600121E-1)[&rate=5.957799300727066E-4]:3.478220254708E-1)[&rate=5.957799300727066E-4]:2.670076643122E-1)[&rate=5.957799300727066E-4]:5.658621216336E-1,101[&rate=5.957799300727066E-4]:8.863454542832E-1)[&rate=5.957799300727066E-4]:6.166316887603E-1)[&rate=5.957799300727066E-4]:4.463405117591E-3)[&rate=5.957799300727066E-4]:4.673424978979E-2)[&rate=5.957799300727066E-4]:1.089367222848E-1,(146[&rate=5.957799300727066E-4]:8.054276859092E-1,147[&rate=5.957799300727066E-4]:7.425861558546E-1)[&rate=5.957799300727066E-4]:4.738254567641E-3)[&rate=5.957799300727066E-4]:1.367577049417E-1)[&rate=5.957799300727066E-4]:4.84253650057E-1)[&rate=5.957799300727066E-4]:2.28491988495E-1,34[&rate=5.957799300727066E-4]:5.765548661048E-3)[&rate=5.957799300727066E-4]:5.450385261967E-3,(((126[&rate=5.957799300727066E-4]:1.307061280506E0,(120[&rate=5.957799300727066E-4]:8.947407805155E-1,(119[&rate=5.957799300727066E-4]:9.815023789856E-1,(135[&rate=5.957799300727066E-4]:5.550883049464E-1,(138[&rate=5.957799300727066E-4]:1.602389350322E-1,136[&rate=5.957799300727066E-4]:2.873208571696E-2)[&rate=5.957799300727066E-4]:5.948493699143E-1)[&rate=5.957799300727066E-4]:7.846886855983E-2)[&rate=5.957799300727066E-4]:9.12881248877E-3)[&rate=5.957799300727066E-4]:1.102132611676E0)[&rate=5.957799300727066E-4]:8.644100347446E-2,66[&rate=5.957799300727066E-4]:1.463280942958E-1)[&rate=5.957799300727066E-4]:2.119356687466E-1,(((124[&rate=5.957799300727066E-4]:1.10224197644E-1,123[&rate=5.957799300727066E-4]:1.129564380811E-1)[&rate=5.957799300727066E-4]:8.930738603085E-2,122[&rate=5.957799300727066E-4]:2.022638241119E-1)[&rate=5.957799300727066E-4]:5.610251993584E-1,67[&rate=5.957799300727066E-4]:2.620164731297E-1)[&rate=5.957799300727066E-4]:9.624728991269E-2)[&rate=5.957799300727066E-4]:5.159658695107E-1)[&rate=5.957799300727066E-4]:4.115389414615E-3,(((((((70[&rate=5.957799300727066E-4]:2.994500082363E-1,74[&rate=5.957799300727066E-4]:3.378061726198E-1)[&rate=5.957799300727066E-4]:2.300398811472E-1,76[&rate=5.957799300727066E-4]:5.67846053767E-1)[&rate=5.957799300727066E-4]:6.550846288947E-2,75[&rate=5.957799300727066E-4]:6.333545166565E-1)[&rate=5.957799300727066E-4]:3.116618212624E-2,(((71[&rate=5.957799300727066E-4]:4.049092094573E-1,((80[&rate=5.957799300727066E-4]:2.272869940749E-2,81[&rate=5.957799300727066E-4]:2.272869940749E-2)[&rate=5.957799300727066E-4]:2.612284891982E-1,73[&rate=5.957799300727066E-4]:3.332722570988E-1)[&rate=5.957799300727066E-4]:1.401301030434E-1)[&rate=5.957799300727066E-4]:6.404179268322E-2,77[&rate=5.957799300727066E-4]:5.319647007707E-1)[&rate=5.957799300727066E-4]:1.596907186971E-2,(79[&rate=5.957799300727066E-4]:3.705220159419E-1,((72[&rate=5.957799300727066E-4]:1.132211693435E-3,78[&rate=5.957799300727066E-4]:2.305001991275E-2)[&rate=5.957799300727066E-4]:2.642127934863E-1,82[&rate=5.957799300727066E-4]:2.954819914811E-1)[&rate=5.957799300727066E-4]:8.325920254285E-2)[&rate=5.957799300727066E-4]:1.417953183424E-1)[&rate=5.957799300727066E-4]:1.111074740876E-1)[&rate=5.957799300727066E-4]:1.062153561467E0,(53[&rate=5.957799300727066E-4]:9.532852129763E-1,((((12[&rate=5.957799300727066E-4]:2.21617724976E-1,5[&rate=5.957799300727066E-4]:1.832615605926E-1)[&rate=5.957799300727066E-4]:2.683114304131E-1,29[&rate=5.957799300727066E-4]:5.967784704577E-1)[&rate=5.957799300727066E-4]:1.41001396427E-1,103[&rate=5.957799300727066E-4]:5.049031545559E-1)[&rate=5.957799300727066E-4]:1.779872347363E0,(52[&rate=5.957799300727066E-4]:6.077340938954E-1,((133[&rate=5.957799300727066E-4]:3.920460226804E-1,134[&rate=5.957799300727066E-4]:3.619090363792E-1)[&rate=5.957799300727066E-4]:3.993616695663E-1,137[&rate=5.957799300727066E-4]:8.325035826577E-1)[&rate=5.957799300727066E-4]:5.902091773056E-1)[&rate=5.957799300727066E-4]:1.274767346234E-2)[&rate=5.957799300727066E-4]:3.410001669299E-1)[&rate=5.957799300727066E-4]:2.692598866176E-2)[&rate=5.957799300727066E-4]:2.686410432955E-1,125[&rate=5.957799300727066E-4]:1.038469731272E0)[&rate=5.957799300727066E-4]:2.65409614789E-1,(68[&rate=5.957799300727066E-4]:7.61733423942E-1,(((55[&rate=5.957799300727066E-4]:3.018179881167E-1,56[&rate=5.957799300727066E-4]:3.018179881167E-1)[&rate=5.957799300727066E-4]:1.34809449407E-1,(37[&rate=5.957799300727066E-4]:3.335452890192E-1,((54[&rate=5.957799300727066E-4]:2.571156781972E-2,59[&rate=5.957799300727066E-4]:6.396293393995E-2)[&rate=5.957799300727066E-4]:8.444639223217E-2,58[&rate=5.957799300727066E-4]:1.675350092322E-1)[&rate=5.957799300727066E-4]:1.468845967269E-1)[&rate=5.957799300727066E-4]:1.495302359364E-1)[&rate=5.957799300727066E-4]:2.359591554076E-2,57[&rate=5.957799300727066E-4]:4.711523148133E-1)[&rate=5.957799300727066E-4]:3.424936774348E-1)[&rate=5.957799300727066E-4]:3.754792554525E-1)[&rate=5.957799300727066E-4]:2.888529803455E-1)[&rate=5.957799300727066E-4]:2.900266585964E-2,33[&rate=5.957799300727066E-4]:2.78956330329E-2)[&rate=5.957799300727066E-4]:5.231591710814E-2,32[&rate=5.957799300727066E-4]:7.473209808632E-2);
tree STATE_10980000 [&joint=-20978.628319291543,lnP=-20978.628319291543] = [&R] (((34[&rate=6.423436225998554E-4]:8.135770083358E-2,(((((((((((12[&rate=6.423436225998554E-4]:1.32731822223E-1,5[&rate=6.423436225998554E-4]:9.437565783955E-2)[&rate=6.423436225998554E-4]:1.059705245218E-1,29[&rate=6.423436225998554E-4]:3.455516618134E-1)[&rate=6.423436225998554E-4]:3.576850801303E-1,103[&rate=6.423436225998554E-4]:4.703600296149E-1)[&rate=6.423436225998554E-4]:1.491717411473E0,((137[&rate=6.423436225998554E-4]:2.434911909774E-1,134[&rate=6.423436225998554E-4]:1.722583142652E-1)[&rate=6.423436225998554E-4]:1.987109488693E-1,133[&rate=6.423436225998554E-4]:4.011062494357E-1)[&rate=6.423436225998554E-4]:6.705602327485E-1)[&rate=6.423436225998554E-4]:4.410036440104E-1,52[&rate=6.423436225998554E-4]:7.387873505378E-1)[&rate=6.423436225998554E-4]:1.633684776953E-2,(((74[&rate=6.423436225998554E-4]:5.491352633922E-1,(76[&rate=6.423436225998554E-4]:4.519118303253E-1,70[&rate=6.423436225998554E-4]:4.135556659418E-1)[&rate=6.423436225998554E-4]:9.722343306696E-2)[&rate=6.423436225998554E-4]:1.278187472338E-1,75[&rate=6.423436225998554E-4]:6.76954010626E-1)[&rate=6.423436225998554E-4]:4.067563392947E-2,(((80[&rate=6.423436225998554E-4]:4.072188122322E-2,81[&rate=6.423436225998554E-4]:4.072188122322E-2)[&rate=6.423436225998554E-4]:4.633306739443E-1,(79[&rate=6.423436225998554E-4]:2.857453666923E-1,((82[&rate=6.423436225998554E-4]:1.47590878904E-1,71[&rate=6.423436225998554E-4]:1.119744405479E-1)[&rate=6.423436225998554E-4]:7.759845516045E-2,(72[&rate=6.423436225998554E-4]:1.503917853096E-1,78[&rate=6.423436225998554E-4]:1.723095935289E-1)[&rate=6.423436225998554E-4]:4.466056245355E-2)[&rate=6.423436225998554E-4]:6.877521070991E-2)[&rate=6.423436225998554E-4]:2.265263665575E-1)[&rate=6.423436225998554E-4]:1.267751589244E-2,(73[&rate=6.423436225998554E-4]:5.217527810052E-1,77[&rate=6.423436225998554E-4]:5.162733289505E-1)[&rate=6.423436225998554E-4]:4.429235854787E-2)[&rate=6.423436225998554E-4]:1.515845050024E-1)[&rate=6.423436225998554E-4]:7.757608910526E-1)[&rate=6.423436225998554E-4]:8.936992144752E-2,53[&rate=6.423436225998554E-4]:8.362973984435E-1)[&rate=6.423436225998554E-4]:2.304873498816E-1,125[&rate=6.423436225998554E-4]:8.564022346639E-1)[&rate=6.423436225998554E-4]:1.884984415145E-1,(68[&rate=6.423436225998554E-4]:5.152329259481E-1,((58[&rate=6.423436225998554E-4]:4.236091445035E-1,(59[&rate=6.423436225998554E-4]:4.028949123054E-1,((37[&rate=6.423436225998554E-4]:3.177378216857E-1,54[&rate=6.423436225998554E-4]:2.412350894452E-1)[&rate=6.423436225998554E-4]:4.385909330627E-2,(55[&rate=6.423436225998554E-4]:2.739014155602E-1,56[&rate=6.423436225998554E-4]:2.739014155602E-1)[&rate=6.423436225998554E-4]:4.124741199993E-2)[&rate=6.423436225998554E-4]:7.954936343372E-2)[&rate=6.423436225998554E-4]:1.588549137922E-3)[&rate=6.423436225998554E-4]:4.616953923511E-2,57[&rate=6.423436225998554E-4]:4.533852411156E-1)[&rate=6.423436225998554E-4]:1.137602531386E-1)[&rate=6.423436225998554E-4]:3.630010835635E-1)[&rate=6.423436225998554E-4]:4.106579652061E-1,((((124[&rate=6.423436225998554E-4]:2.24403372987E-1,123[&rate=6.423436225998554E-4]:2.271356134241E-1)[&rate=6.423436225998554E-4]:2.29219507312E-1,122[&rate=6.423436225998554E-4]:4.563551207361E-1)[&rate=6.423436225998554E-4]:5.888322062926E-1,67[&rate=6.423436225998554E-4]:5.43914776688E-1)[&rate=6.423436225998554E-4]:1.439840111693E-1,(66[&rate=6.423436225998554E-4]:1.328967492554E-1,(126[&rate=6.423436225998554E-4]:1.072101379871E0,(119[&rate=6.423436225998554E-4]:1.11502613889E0,((135[&rate=6.423436225998554E-4]:6.220186660808E-1,(138[&rate=6.423436225998554E-4]:2.473994641041E-1,136[&rate=6.423436225998554E-4]:1.158926147889E-1)[&rate=6.423436225998554E-4]:5.746192019768E-1)[&rate=6.423436225998554E-4]:1.258902639235E-1,120[&rate=6.423436225998554E-4]:9.999637245249E-1)[&rate=6.423436225998554E-4]:1.917200340672E-2)[&rate=6.423436225998554E-4]:7.427777636243E-1)[&rate=6.423436225998554E-4]:3.079695590694E-1)[&rate=6.423436225998554E-4]:5.550020386019E-1)[&rate=6.423436225998554E-4]:5.327254908816E-2)[&rate=6.423436225998554E-4]:8.415822174108E-2,((121[&rate=6.423436225998554E-4]:2.434848419042E0,((((((49[&rate=6.423436225998554E-4]:4.608908588634E-1,50[&rate=6.423436225998554E-4]:4.608908588634E-1)[&rate=6.423436225998554E-4]:7.614250113515E-2,(46[&rate=6.423436225998554E-4]:4.767770528503E-1,(43[&rate=6.423436225998554E-4]:4.644646007032E-1,((41[&rate=6.423436225998554E-4]:3.841873583612E-1,48[&rate=6.423436225998554E-4]:4.279032053557E-1)[&rate=6.423436225998554E-4]:1.831470951736E-2,42[&rate=6.423436225998554E-4]:4.079665487528E-1)[&rate=6.423436225998554E-4]:7.317724081677E-3)[&rate=6.423436225998554E-4]:1.231245214703E-2)[&rate=6.423436225998554E-4]:9.304319239399E-2)[&rate=6.423436225998554E-4]:4.611914007682E-2,51[&rate=6.423436225998554E-4]:5.886169809496E-1)[&rate=6.423436225998554E-4]:2.921970401378E-2,(45[&rate=6.423436225998554E-4]:5.35991995849E-1,(47[&rate=6.423436225998554E-4]:3.943924360336E-1,44[&rate=6.423436225998554E-4]:3.889279551593E-1)[&rate=6.423436225998554E-4]:1.497962811268E-1)[&rate=6.423436225998554E-4]:1.009703721745E-1)[&rate=6.423436225998554E-4]:3.471273700097E-1,(128[&rate=6.423436225998554E-4]:1.32457458264E0,((118[&rate=6.423436225998554E-4]:5.143984391232E-1,(((129[&rate=6.423436225998554E-4]:4.975280762368E-2,132[&rate=6.423436225998554E-4]:5.249253365104E-2)[&rate=6.423436225998554E-4]:8.91592303707E-2,(130[&rate=6.423436225998554E-4]:5.182272083348E-2,131[&rate=6.423436225998554E-4]:5.456244686084E-2)[&rate=6.423436225998554E-4]:8.70893171609E-2)[&rate=6.423436225998554E-4]:2.277256001242E-1,69[&rate=6.423436225998554E-4]:5.145828435981E-1)[&rate=6.423436225998554E-4]:1.077449963475E-2)[&rate=6.423436225998554E-4]:9.372299791215E-1,((65[&rate=6.423436225998554E-4]:1.897373618049E-1,(62[&rate=6.423436225998554E-4]:3.490715375927E-1,(60[&rate=6.423436225998554E-4]:8.774250865921E-2,64[&rate=6.423436225998554E-4]:2.384274401659E-1)[&rate=6.423436225998554E-4]:6.954820701573E-2)[&rate=6.423436225998554E-4]:3.244664612991E-2)[&rate=6.423436225998554E-4]:1.952146594865E-1,(63[&rate=6.423436225998554E-4]:3.331788574322E-2,61[&rate=6.423436225998554E-4]:7.441377615426E-2)[&rate=6.423436225998554E-4]:5.023190670549E-1)[&rate=6.423436225998554E-4]:8.748955750356E-1)[&rate=6.423436225998554E-4]:1.267219179204E-2)[&rate=6.423436225998554E-4]:4.32911367685E-1)[&rate=6.423436225998554E-4]:5.789091853291E-2,((36[&rate=6.423436225998554E-4]:1.658598552946E-1,35[&rate=6.423436225998554E-4]:1.192845128288E-1)[&rate=6.423436225998554E-4]:1.187344304085E-3,127[&rate=6.423436225998554E-4]:2.687595144804E0)[&rate=6.423436225998554E-4]:1.661378884368E-1)[&rate=6.423436225998554E-4]:2.221127621231E-2)[&rate=6.423436225998554E-4]:1.270900151521E-1,(38[&rate=6.423436225998554E-4]:7.22191461564E-1,(((98[&rate=6.423436225998554E-4]:6.942846256243E-1,((94[&rate=6.423436225998554E-4]:4.10666160237E-1,100[&rate=6.423436225998554E-4]:4.10666160237E-1)[&rate=6.423436225998554E-4]:4.026721917285E-2,95[&rate=6.423436225998554E-4]:5.356328329619E-1)[&rate=6.423436225998554E-4]:1.695807544111E-1)[&rate=6.423436225998554E-4]:1.360182161546E-2,(96[&rate=6.423436225998554E-4]:5.91085486275E-1,99[&rate=6.423436225998554E-4]:6.266046119578E-1)[&rate=6.423436225998554E-4]:1.031397587792E-1)[&rate=6.423436225998554E-4]:3.256115594077E-2,(((147[&rate=6.423436225998554E-4]:4.176593341618E-1,146[&rate=6.423436225998554E-4]:4.805008642163E-1)[&rate=6.423436225998554E-4]:1.079422940351E-1,(40[&rate=6.423436225998554E-4]:4.635376407086E-1,(2[&rate=6.423436225998554E-4]:5.713776654473E-1,(31[&rate=6.423436225998554E-4]:6.156469744494E-1,((22[&rate=6.423436225998554E-4]:1.812025099797E-1,27[&rate=6.423436225998554E-4]:1.97640866144E-1)[&rate=6.423436225998554E-4]:3.678368908191E-1,((7[&rate=6.423436225998554E-4]:5.782948827874E-2,8[&rate=6.423436225998554E-4]:5.782948827874E-2)[&rate=6.423436225998554E-4]:2.758818659186E-1,26[&rate=6.423436225998554E-4]:4.405606692659E-1)[&rate=6.423436225998554E-4]:1.194376356425E-1)[&rate=6.423436225998554E-4]:1.181305310267E-2)[&rate=6.423436225998554E-4]:1.831279512719E-1)[&rate=6.423436225998554E-4]:1.848885778091E0)[&rate=6.423436225998554E-4]:4.686938307889E-3)[&rate=6.423436225998554E-4]:5.78971208819E-2,(97[&rate=6.423436225998554E-4]:4.384338973467E-1,((16[&rate=6.423436225998554E-4]:2.370755637203E0,((((102[&rate=6.423436225998554E-4]:2.160992492891E-2,((24[&rate=6.423436225998554E-4]:8.346068563453E-1,(1[&rate=6.423436225998554E-4]:1.878446550155E-2,((17[&rate=6.423436225998554E-4]:5.045737116563E-1,21[&rate=6.423436225998554E-4]:5.347106979577E-1)[&rate=6.423436225998554E-4]:2.975177704422E-2,28[&rate=6.423436225998554E-4]:5.891200092483E-1)[&rate=6.423436225998554E-4]:2.159658261162E-1)[&rate=6.423436225998554E-4]:3.500047303551E-2)[&rate=6.423436225998554E-4]:3.096643358256E-1,(((20[&rate=6.423436225998554E-4]:4.969617597063E-1,25[&rate=6.423436225998554E-4]:5.161398418981E-1)[&rate=6.423436225998554E-4]:1.886956767826E-1,23[&rate=6.423436225998554E-4]:6.93876614571E-1)[&rate=6.423436225998554E-4]:5.486888764422E-2,(140[&rate=6.423436225998554E-4]:5.441489512744E-1,11[&rate=6.423436225998554E-4]:5.633270334662E-1)[&rate=6.423436225998554E-4]:1.004869618998E-1)[&rate=6.423436225998554E-4]:3.84566785846E-1)[&rate=6.423436225998554E-4]:3.898256837441E-2)[&rate=6.423436225998554E-4]:1.356175912629E-1,(((((108[&rate=6.423436225998554E-4]:5.544181688618E-1,((114[&rate=6.423436225998554E-4]:3.894481081311E-1,107[&rate=6.423436225998554E-4]:4.497220807339E-1)[&rate=6.423436225998554E-4]:3.377037027638E-3,109[&rate=6.423436225998554E-4]:4.722771999533E-1)[&rate=6.423436225998554E-4]:1.040587771277E-1)[&rate=6.423436225998554E-4]:1.7262504497E-1,(115[&rate=6.423436225998554E-4]:3.990839412936E-1,(19[&rate=6.423436225998554E-4]:4.627986851817E-1,13[&rate=6.423436225998554E-4]:4.24442520798E-1)[&rate=6.423436225998554E-4]:5.683320131752E-2)[&rate=6.423436225998554E-4]:2.704250259628E-1)[&rate=6.423436225998554E-4]:2.918129789364E-2,((116[&rate=6.423436225998554E-4]:6.620677221042E-1,(((106[&rate=6.423436225998554E-4]:2.585405886907E-1,104[&rate=6.423436225998554E-4]:2.585405886907E-1)[&rate=6.423436225998554E-4]:1.682586001119E-1,139[&rate=6.423436225998554E-4]:6.185800107204E-1)[&rate=6.423436225998554E-4]:6.850316497607E-2,111[&rate=6.423436225998554E-4]:5.117407099431E-1)[&rate=6.423436225998554E-4]:2.270393409283E-1)[&rate=6.423436225998554E-4]:1.866965214566E-2,(148[&rate=6.423436225998554E-4]:2.33013042475E-1,143[&rate=6.423436225998554E-4]:2.302733164477E-1)[&rate=6.423436225998554E-4]:4.860804961586E-1)[&rate=6.423436225998554E-4]:1.795289090021E-2)[&rate=6.423436225998554E-4]:9.674696042801E-2,((9[&rate=6.423436225998554E-4]:4.994627416812E-1,((117[&rate=6.423436225998554E-4]:2.425324721306E-1,112[&rate=6.423436225998554E-4]:2.39792746103E-1)[&rate=6.423436225998554E-4]:2.59969284836E-1,(14[&rate=6.423436225998554E-4]:3.616195132602E-1,(4[&rate=6.423436225998554E-4]:1.351193544662E-2,30[&rate=6.423436225998554E-4]:1.861146751726E-1)[&rate=6.423436225998554E-4]:2.905733312384E-1)[&rate=6.423436225998554E-4]:1.381425176788E-1)[&rate=6.423436225998554E-4]:7.919888824219E-3)[&rate=6.423436225998554E-4]:2.908216835974E-1,(113[&rate=6.423436225998554E-4]:5.00028489239E-1,(105[&rate=6.423436225998554E-4]:4.062831835176E-1,110[&rate=6.423436225998554E-4]:4.282009917367E-1)[&rate=6.423436225998554E-4]:6.634804544758E-2)[&rate=6.423436225998554E-4]:2.984751141217E-1)[&rate=6.423436225998554E-4]:7.912540303929E-2)[&rate=6.423436225998554E-4]:3.359740797026E-1,(((141[&rate=6.423436225998554E-4]:1.276902562245E-1,144[&rate=6.423436225998554E-4]:1.249505301971E-1)[&rate=6.423436225998554E-4]:5.08296726421E-2,145[&rate=6.423436225998554E-4]:1.812596548942E-1)[&rate=6.423436225998554E-4]:1.158673993519E-1,142[&rate=6.423436225998554E-4]:2.971270542461E-1)[&rate=6.423436225998554E-4]:1.089078771583E0)[&rate=6.423436225998554E-4]:1.75970328288E-2)[&rate=6.423436225998554E-4]:2.01717795454E-1,((((89[&rate=6.423436225998554E-4]:4.818448226584E-2,88[&rate=6.423436225998554E-4]:3.448585212882E-2)[&rate=6.423436225998554E-4]:3.742523159116E-1,((((85[&rate=6.423436225998554E-4]:4.631225116877E-2,86[&rate=6.423436225998554E-4]:4.631225116877E-2)[&rate=6.423436225998554E-4]:3.639805484581E-3,84[&rate=6.423436225998554E-4]:4.995205665335E-2)[&rate=6.423436225998554E-4]:9.132041031512E-2,(93[&rate=6.423436225998554E-4]:1.368896233123E-1,83[&rate=6.423436225998554E-4]:1.231909931753E-1)[&rate=6.423436225998554E-4]:1.808147379315E-2)[&rate=6.423436225998554E-4]:9.476039981131E-2,((92[&rate=6.423436225998554E-4]:4.298875522654E-2,(91[&rate=6.423436225998554E-4]:1.289938404934E-2,90[&rate=6.423436225998554E-4]:1.289938404934E-2)[&rate=6.423436225998554E-4]:3.00893711772E-2)[&rate=6.423436225998554E-4]:5.560463840227E-2,87[&rate=6.423436225998554E-4]:8.48947634918E-2)[&rate=6.423436225998554E-4]:1.51138103288E-1)[&rate=6.423436225998554E-4]:1.727053012607E-1)[&rate=6.423436225998554E-4]:5.661198376642E-1,(18[&rate=6.423436225998554E-4]:3.448705327333E-1,3[&rate=6.423436225998554E-4]:2.298020395827E-1)[&rate=6.423436225998554E-4]:2.053299387249E-1)[&rate=6.423436225998554E-4]:1.93326868906E-1,((10[&rate=6.423436225998554E-4]:3.616977531226E-1,15[&rate=6.423436225998554E-4]:4.000539175061E-1)[&rate=6.423436225998554E-4]:1.386309815975E-1,6[&rate=6.423436225998554E-4]:4.838903785557E-1)[&rate=6.423436225998554E-4]:1.966232631783E-1)[&rate=6.423436225998554E-4]:7.27746738405E-1)[&rate=6.423436225998554E-4]:9.832808982615E-2,101[&rate=6.423436225998554E-4]:4.51793949417E-1)[&rate=6.423436225998554E-4]:8.066329206629E-1)[&rate=6.423436225998554E-4]:7.369216838004E-2,39[&rate=6.423436225998554E-4]:3.589548794662E-1)[&rate=6.423436225998554E-4]:1.505172692467E-1)[&rate=6.423436225998554E-4]:1.664955118548E-2)[&rate=6.423436225998554E-4]:8.591060273585E-2)[&rate=6.423436225998554E-4]:1.784651698588E-1)[&rate=6.423436225998554E-4]:3.160850218856E-1)[&rate=6.423436225998554E-4]:3.894185217524E-1)[&rate=6.423436225998554E-4]:1.190418407771E-1)[&rate=6.423436225998554E-4]:2.299809981863E-3,33[&rate=6.423436225998554E-4]:6.721915465107E-2)[&rate=6.423436225998554E-4]:1.158579505669E-2,32[&rate=6.423436225998554E-4]:7.332549765305E-2);
tree STATE_10990000 [&joint=-20958.08125429165,lnP=-20958.08125429165] = [&R] (33[&rate=5.930886487132734E-4]:3.655130557603E-2,(32[&rate=5.930886487132734E-4]:3.116626119342E-4,((((((124[&rate=5.930886487132734E-4]:1.921897051288E-1,123[&rate=5.930886487132734E-4]:1.949219455659E-1)[&rate=5.930886487132734E-4]:1.160415927617E-1,122[&rate=5.930886487132734E-4]:3.109635383276E-1)[&rate=5.930886487132734E-4]:4.818721783345E-1,67[&rate=5.930886487132734E-4]:2.915631663215E-1)[&rate=5.930886487132734E-4]:1.385928123591E-1,((126[&rate=5.930886487132734E-4]:1.462836056486E0,(((135[&rate=5.930886487132734E-4]:3.744756972775E-1,(138[&rate=5.930886487132734E-4]:3.296056366823E-1,136[&rate=5.930886487132734E-4]:1.980987873671E-1)[&rate=5.930886487132734E-4]:2.448700605952E-1)[&rate=5.930886487132734E-4]:1.017194036693E0,120[&rate=5.930886487132734E-4]:1.643724528491E0)[&rate=5.930886487132734E-4]:4.373493014918E-2,119[&rate=5.930886487132734E-4]:1.7833498696E0)[&rate=5.930886487132734E-4]:4.651887095298E-1)[&rate=5.930886487132734E-4]:5.667023226678E-2,66[&rate=5.930886487132734E-4]:2.723320990674E-1)[&rate=5.930886487132734E-4]:1.578238796132E-1)[&rate=5.930886487132734E-4]:3.134868347714E-1,(((((36[&rate=5.930886487132734E-4]:2.853499704551E-2,(121[&rate=5.930886487132734E-4]:2.103056799043E0,127[&rate=5.930886487132734E-4]:2.544152689454E0)[&rate=5.930886487132734E-4]:4.930252796924E-3)[&rate=5.930886487132734E-4]:1.361615456772E-1,35[&rate=5.930886487132734E-4]:1.18121200257E-1)[&rate=5.930886487132734E-4]:2.124426034583E-1,(((45[&rate=5.930886487132734E-4]:6.416317299792E-1,47[&rate=5.930886487132734E-4]:6.498284512906E-1)[&rate=5.930886487132734E-4]:5.291327863457E-2,((49[&rate=5.930886487132734E-4]:4.669129951183E-1,50[&rate=5.930886487132734E-4]:4.669129951183E-1)[&rate=5.930886487132734E-4]:1.225960323493E-1,(51[&rate=5.930886487132734E-4]:5.800850841981E-1,((43[&rate=5.930886487132734E-4]:5.075333562777E-1,(((48[&rate=5.930886487132734E-4]:3.001474796994E-1,41[&rate=5.930886487132734E-4]:2.564316327049E-1)[&rate=5.930886487132734E-4]:1.750266357373E-1,42[&rate=5.930886487132734E-4]:4.369227493165E-1)[&rate=5.930886487132734E-4]:1.856378329235E-2,46[&rate=5.930886487132734E-4]:5.046668604776E-1)[&rate=5.930886487132734E-4]:2.866495800169E-3)[&rate=5.930886487132734E-4]:8.313199700305E-2,44[&rate=5.930886487132734E-4]:5.852008724065E-1)[&rate=5.930886487132734E-4]:1.674213528884E-2)[&rate=5.930886487132734E-4]:1.488842414372E-2)[&rate=5.930886487132734E-4]:8.04458172118E-2)[&rate=5.930886487132734E-4]:1.964902122085E-1,((((64[&rate=5.930886487132734E-4]:2.469527755445E-1,60[&rate=5.930886487132734E-4]:9.626784403779E-2)[&rate=5.930886487132734E-4]:6.243110332091E-2,(65[&rate=5.930886487132734E-4]:1.414333581862E-1,62[&rate=5.930886487132734E-4]:3.33214180104E-1)[&rate=5.930886487132734E-4]:1.726558917246E-2)[&rate=5.930886487132734E-4]:3.092239376567E-1,(63[&rate=5.930886487132734E-4]:1.023447073707E-1,61[&rate=5.930886487132734E-4]:1.434405977818E-1)[&rate=5.930886487132734E-4]:5.162631091514E-1)[&rate=5.930886487132734E-4]:8.987981987639E-1,((69[&rate=5.930886487132734E-4]:9.2783360799E-1,(118[&rate=5.930886487132734E-4]:8.660199314275E-1,(129[&rate=5.930886487132734E-4]:2.121018440457E-1,(132[&rate=5.930886487132734E-4]:2.006650225777E-1,(131[&rate=5.930886487132734E-4]:1.176557787211E-1,130[&rate=5.930886487132734E-4]:1.149160526938E-1)[&rate=5.930886487132734E-4]:8.300924385662E-2)[&rate=5.930886487132734E-4]:1.417654749532E-2)[&rate=5.930886487132734E-4]:5.169317860119E-1)[&rate=5.930886487132734E-4]:5.085477245282E-2)[&rate=5.930886487132734E-4]:4.57490995027E-1,128[&rate=5.930886487132734E-4]:1.23463967151E0)[&rate=5.930886487132734E-4]:1.841362067897E-1)[&rate=5.930886487132734E-4]:2.456555548138E-1)[&rate=5.930886487132734E-4]:1.948994938894E-1)[&rate=5.930886487132734E-4]:2.465620604722E-1,(38[&rate=5.930886487132734E-4]:9.97515031606E-1,((2[&rate=5.930886487132734E-4]:6.362110932427E-1,((31[&rate=5.930886487132734E-4]:6.416622457657E-1,(22[&rate=5.930886487132734E-4]:4.127543991689E-1,27[&rate=5.930886487132734E-4]:4.291927553333E-1)[&rate=5.930886487132734E-4]:1.741133260488E-1)[&rate=5.930886487132734E-4]:1.299510733381E-1,((7[&rate=5.930886487132734E-4]:8.81125353218E-2,8[&rate=5.930886487132734E-4]:8.81125353218E-2)[&rate=5.930886487132734E-4]:3.369351375913E-1,26[&rate=5.930886487132734E-4]:5.318969879816E-1)[&rate=5.930886487132734E-4]:1.958807146838E-1)[&rate=5.930886487132734E-4]:9.199503441296E-2)[&rate=5.930886487132734E-4]:2.126759359431E0,(((16[&rate=5.930886487132734E-4]:2.696782458164E0,40[&rate=5.930886487132734E-4]:6.112895320468E-1)[&rate=5.930886487132734E-4]:1.033269698934E-2,((147[&rate=5.930886487132734E-4]:4.934044868605E-1,((39[&rate=5.930886487132734E-4]:3.537313991715E-1,97[&rate=5.930886487132734E-4]:2.826931478053E-1)[&rate=5.930886487132734E-4]:1.707361470796E-2,((((((116[&rate=5.930886487132734E-4]:7.337482601822E-1,(((148[&rate=5.930886487132734E-4]:3.442394493209E-1,143[&rate=5.930886487132734E-4]:3.414997232936E-1)[&rate=5.930886487132734E-4]:3.159595366215E-1,((111[&rate=5.930886487132734E-4]:2.212185812064E-2,106[&rate=5.930886487132734E-4]:5.683501956264E-3)[&rate=5.930886487132734E-4]:3.082218287382E-1,(139[&rate=5.930886487132734E-4]:4.551374809528E-1,104[&rate=5.930886487132734E-4]:2.633566590351E-1)[&rate=5.930886487132734E-4]:5.05486716594E-2)[&rate=5.930886487132734E-4]:3.68211463467E-1)[&rate=5.930886487132734E-4]:9.436021414579E-2,(115[&rate=5.930886487132734E-4]:4.774082597604E-1,(((107[&rate=5.930886487132734E-4]:1.789226170495E-1,108[&rate=5.930886487132734E-4]:1.761828910222E-1)[&rate=5.930886487132734E-4]:1.179184425229E-1,(114[&rate=5.930886487132734E-4]:1.755966241825E-1,109[&rate=5.930886487132734E-4]:2.55048678977E-1)[&rate=5.930886487132734E-4]:6.097046278713E-2)[&rate=5.930886487132734E-4]:2.327712006252E-1,(19[&rate=5.930886487132734E-4]:5.437038220005E-1,13[&rate=5.930886487132734E-4]:5.053476576168E-1)[&rate=5.930886487132734E-4]:4.618241079983E-2)[&rate=5.930886487132734E-4]:8.069972165585E-3)[&rate=5.930886487132734E-4]:2.387947759441E-1)[&rate=5.930886487132734E-4]:1.754522447773E-2)[&rate=5.930886487132734E-4]:2.207614946161E-1,((110[&rate=5.930886487132734E-4]:3.016609458172E-1,105[&rate=5.930886487132734E-4]:2.797431375982E-1)[&rate=5.930886487132734E-4]:2.428807053308E-1,(((14[&rate=5.930886487132734E-4]:3.489964155745E-1,(4[&rate=5.930886487132734E-4]:1.383078758474E-2,30[&rate=5.930886487132734E-4]:1.864335273108E-1)[&rate=5.930886487132734E-4]:2.776313814146E-1)[&rate=5.930886487132734E-4]:2.912623357577E-2,9[&rate=5.930886487132734E-4]:3.699034710682E-1)[&rate=5.930886487132734E-4]:9.805742340661E-2,(117[&rate=5.930886487132734E-4]:4.063012324557E-1,(113[&rate=5.930886487132734E-4]:3.527524296367E-1,112[&rate=5.930886487132734E-4]:3.527524296367E-1)[&rate=5.930886487132734E-4]:5.080907679141E-2)[&rate=5.930886487132734E-4]:7.261856612875E-2)[&rate=5.930886487132734E-4]:7.384103064586E-2)[&rate=5.930886487132734E-4]:4.866804324174E-1)[&rate=5.930886487132734E-4]:3.526827478217E-2,((144[&rate=5.930886487132734E-4]:9.945530287219E-2,(145[&rate=5.930886487132734E-4]:2.995138726371E-2,141[&rate=5.930886487132734E-4]:2.721166123612E-2)[&rate=5.930886487132734E-4]:7.498336766342E-2)[&rate=5.930886487132734E-4]:3.399708194762E-2,142[&rate=5.930886487132734E-4]:1.389318368747E-1)[&rate=5.930886487132734E-4]:1.105640713254E0)[&rate=5.930886487132734E-4]:8.705523220744E-2,(((((20[&rate=5.930886487132734E-4]:3.208387377579E-1,25[&rate=5.930886487132734E-4]:3.400168199496E-1)[&rate=5.930886487132734E-4]:2.201659607878E-1,23[&rate=5.930886487132734E-4]:5.492238766278E-1)[&rate=5.930886487132734E-4]:1.690013058274E-1,(140[&rate=5.930886487132734E-4]:5.289773892598E-1,11[&rate=5.930886487132734E-4]:5.481554714516E-1)[&rate=5.930886487132734E-4]:8.513820415443E-2)[&rate=5.930886487132734E-4]:3.531448491483E-1,(1[&rate=5.930886487132734E-4]:3.600365463434E-2,(24[&rate=5.930886487132734E-4]:5.128940940345E-1,(28[&rate=5.930886487132734E-4]:4.294714551266E-1,(21[&rate=5.930886487132734E-4]:3.669477219142E-1,17[&rate=5.930886487132734E-4]:3.368107356128E-1)[&rate=5.930886487132734E-4]:3.786619896594E-2)[&rate=5.930886487132734E-4]:8.890209096265E-2)[&rate=5.930886487132734E-4]:3.039314784081E-1)[&rate=5.930886487132734E-4]:2.655033632706E-1)[&rate=5.930886487132734E-4]:9.682308163274E-2,102[&rate=5.930886487132734E-4]:1.750818172954E-2)[&rate=5.930886487132734E-4]:6.754425814067E-2)[&rate=5.930886487132734E-4]:3.950502047386E-2,((3[&rate=5.930886487132734E-4]:4.174010464314E-1,((89[&rate=5.930886487132734E-4]:1.692249118595E-1,88[&rate=5.930886487132734E-4]:1.555262817225E-1)[&rate=5.930886487132734E-4]:7.300573545405E-2,((93[&rate=5.930886487132734E-4]:1.983573221574E-1,(84[&rate=5.930886487132734E-4]:1.586396000314E-1,(85[&rate=5.930886487132734E-4]:1.41185459878E-1,(83[&rate=5.930886487132734E-4]:7.761098067017E-2,86[&rate=5.930886487132734E-4]:7.761098067017E-2)[&rate=5.930886487132734E-4]:6.35744792078E-2)[&rate=5.930886487132734E-4]:1.745414015344E-2)[&rate=5.930886487132734E-4]:2.601909198902E-2)[&rate=5.930886487132734E-4]:1.220681620695E-2,(87[&rate=5.930886487132734E-4]:1.788666345462E-1,(92[&rate=5.930886487132734E-4]:1.391514918448E-1,(91[&rate=5.930886487132734E-4]:8.582104750954E-2,90[&rate=5.930886487132734E-4]:8.582104750954E-2)[&rate=5.930886487132734E-4]:5.333044433528E-2)[&rate=5.930886487132734E-4]:5.341377283836E-2)[&rate=5.930886487132734E-4]:1.79988736812E-2)[&rate=5.930886487132734E-4]:3.166650894921E-2)[&rate=5.930886487132734E-4]:7.28595056652E-1)[&rate=5.930886487132734E-4]:1.321381328174E-1,(18[&rate=5.930886487132734E-4]:6.117824270515E-1,((10[&rate=5.930886487132734E-4]:3.019484994248E-1,15[&rate=5.930886487132734E-4]:3.403046638082E-1)[&rate=5.930886487132734E-4]:1.477230367316E-1,6[&rate=5.930886487132734E-4]:4.332331799919E-1)[&rate=5.930886487132734E-4]:1.155355484295E-1)[&rate=5.930886487132734E-4]:5.28252453479E-2)[&rate=5.930886487132734E-4]:5.722785550679E-1)[&rate=5.930886487132734E-4]:6.973216626801E-1,101[&rate=5.930886487132734E-4]:8.163996709692E-1)[&rate=5.930886487132734E-4]:5.27569501904E-1)[&rate=5.930886487132734E-4]:6.522242380074E-2)[&rate=5.930886487132734E-4]:1.704316661837E-1,((98[&rate=5.930886487132734E-4]:6.348935495774E-1,(96[&rate=5.930886487132734E-4]:4.543287856936E-1,99[&rate=5.930886487132734E-4]:4.898479113765E-1)[&rate=5.930886487132734E-4]:1.669035616982E-1)[&rate=5.930886487132734E-4]:4.476714509829E-2,((94[&rate=5.930886487132734E-4]:1.5114125861E-1,100[&rate=5.930886487132734E-4]:1.5114125861E-1)[&rate=5.930886487132734E-4]:9.718742762556E-2,95[&rate=5.930886487132734E-4]:3.330281397876E-1)[&rate=5.930886487132734E-4]:3.575615166368E-1)[&rate=5.930886487132734E-4]:5.521370973447E-2)[&rate=5.930886487132734E-4]:1.516312517223E-2)[&rate=5.930886487132734E-4]:3.145042146983E-2,146[&rate=5.930886487132734E-4]:7.732912297409E-1)[&rate=5.930886487132734E-4]:1.531719993379E-1)[&rate=5.930886487132734E-4]:2.595763926912E-1)[&rate=5.930886487132734E-4]:1.81976279097E-1)[&rate=5.930886487132734E-4]:1.366885020751E-1,((((((76[&rate=5.930886487132734E-4]:5.344267869729E-1,(70[&rate=5.930886487132734E-4]:4.542652047804E-1,74[&rate=5.930886487132734E-4]:4.926213691638E-1)[&rate=5.930886487132734E-4]:4.180541780908E-2)[&rate=5.930886487132734E-4]:9.191284462868E-2,75[&rate=5.930886487132734E-4]:6.263396316016E-1)[&rate=5.930886487132734E-4]:3.496635825716E-1,((73[&rate=5.930886487132734E-4]:3.683753722194E-1,77[&rate=5.930886487132734E-4]:3.628959201647E-1)[&rate=5.930886487132734E-4]:2.763607634276E-2,((80[&rate=5.930886487132734E-4]:3.730274622683E-2,81[&rate=5.930886487132734E-4]:3.730274622683E-2)[&rate=5.930886487132734E-4]:2.839088809611E-1,(((72[&rate=5.930886487132734E-4]:4.095377376475E-2,78[&rate=5.930886487132734E-4]:6.287158198406E-2)[&rate=5.930886487132734E-4]:2.315813867889E-1,(79[&rate=5.930886487132734E-4]:7.561062263644E-2,71[&rate=5.930886487132734E-4]:4.821336236241E-2)[&rate=5.930886487132734E-4]:2.188423461366E-1)[&rate=5.930886487132734E-4]:1.028487392412E-2,82[&rate=5.930886487132734E-4]:3.129570207792E-1)[&rate=5.930886487132734E-4]:2.469296257314E-2)[&rate=5.930886487132734E-4]:2.548475288104E-2)[&rate=5.930886487132734E-4]:5.799917656111E-1)[&rate=5.930886487132734E-4]:6.447440139957E-1,(53[&rate=5.930886487132734E-4]:8.188438736978E-1,(52[&rate=5.930886487132734E-4]:6.322017285243E-1,((((12[&rate=5.930886487132734E-4]:5.080850795834E-2,5[&rate=5.930886487132734E-4]:1.245234357489E-2)[&rate=5.930886487132734E-4]:3.041400627824E-1,29[&rate=5.930886487132734E-4]:4.617978858093E-1)[&rate=5.930886487132734E-4]:4.386192848474E-1,103[&rate=5.930886487132734E-4]:6.675404583279E-1)[&rate=5.930886487132734E-4]:1.623206958785E0,((134[&rate=5.930886487132734E-4]:3.458269107069E-1,137[&rate=5.930886487132734E-4]:4.170597874191E-1)[&rate=5.930886487132734E-4]:8.103023201295E-2,133[&rate=5.930886487132734E-4]:4.56994129021E-1)[&rate=5.930886487132734E-4]:9.433423291882E-1)[&rate=5.930886487132734E-4]:5.748045971976E-3)[&rate=5.930886487132734E-4]:1.948388664848E-1)[&rate=5.930886487132734E-4]:5.544029585898E-2)[&rate=5.930886487132734E-4]:3.053092207972E-1,125[&rate=5.930886487132734E-4]:9.692108766928E-1)[&rate=5.930886487132734E-4]:2.594274707535E-1,(68[&rate=5.930886487132734E-4]:7.38916438794E-1,((59[&rate=5.930886487132734E-4]:4.341328698114E-1,((55[&rate=5.930886487132734E-4]:3.217744039945E-1,56[&rate=5.930886487132734E-4]:3.217744039945E-1)[&rate=5.930886487132734E-4]:1.016806012327E-1,((37[&rate=5.930886487132734E-4]:1.358507734395E-1,54[&rate=5.930886487132734E-4]:5.934804119906E-2)[&rate=5.930886487132734E-4]:1.889276498307E-1,58[&rate=5.930886487132734E-4]:3.056527402101E-1)[&rate=5.930886487132734E-4]:1.451246693889E-1)[&rate=5.930886487132734E-4]:2.481143272585E-3)[&rate=5.930886487132734E-4]:6.608822801482E-3,57[&rate=5.930886487132734E-4]:4.4347393305E-1)[&rate=5.930886487132734E-4]:3.473550740501E-1)[&rate=5.930886487132734E-4]:3.230552419855E-1)[&rate=5.930886487132734E-4]:1.995633232553E-1)[&rate=5.930886487132734E-4]:2.982844718942E-2)[&rate=5.930886487132734E-4]:1.214098928466E-1,34[&rate=5.930886487132734E-4]:2.039007668439E-3)[&rate=5.930886487132734E-4]:2.019046316258E-2)[&rate=5.930886487132734E-4]:3.076019090939E-2);
tree STATE_11000000 [&joint=-20950.541131645663,lnP=-20950.541131645663] = [&R] (33[&rate=5.68211693100384E-4]:1.888041896481E-1,((32[&rate=5.68211693100384E-4]:4.137980709367E-3,((66[&rate=5.68211693100384E-4]:5.434527217912E-1,((((122[&rate=5.68211693100384E-4]:2.523374784272E-1,123[&rate=5.68211693100384E-4]:2.523374784272E-1)[&rate=5.68211693100384E-4]:1.46490540688E-2,124[&rate=5.68211693100384E-4]:2.642542920589E-1)[&rate=5.68211693100384E-4]:3.007301071978E-1,67[&rate=5.68211693100384E-4]:6.644408935315E-2)[&rate=5.68211693100384E-4]:1.535279585095E-1,(((135[&rate=5.68211693100384E-4]:7.582727778307E-1,(138[&rate=5.68211693100384E-4]:1.961405793237E-1,136[&rate=5.68211693100384E-4]:6.463373000847E-2)[&rate=5.68211693100384E-4]:7.621321985071E-1)[&rate=5.68211693100384E-4]:6.852830324812E-1,(119[&rate=5.68211693100384E-4]:1.728162109014E0,126[&rate=5.68211693100384E-4]:9.424595863707E-1)[&rate=5.68211693100384E-4]:6.33389067769E-2)[&rate=5.68211693100384E-4]:8.33868821197E-3,120[&rate=5.68211693100384E-4]:1.703949293044E0)[&rate=5.68211693100384E-4]:4.530090561882E-1)[&rate=5.68211693100384E-4]:3.234806739285E-1)[&rate=5.68211693100384E-4]:3.078661572939E-1,(((((53[&rate=5.68211693100384E-4]:6.927087750992E-1,((((76[&rate=5.68211693100384E-4]:4.782408474208E-1,70[&rate=5.68211693100384E-4]:4.398846830373E-1)[&rate=5.68211693100384E-4]:6.16901550616E-3,74[&rate=5.68211693100384E-4]:4.844098629269E-1)[&rate=5.68211693100384E-4]:1.563586405551E-1,75[&rate=5.68211693100384E-4]:6.40768503482E-1)[&rate=5.68211693100384E-4]:2.154086823326E-1,((((73[&rate=5.68211693100384E-4]:4.20448817413E-1,71[&rate=5.68211693100384E-4]:3.519556667281E-1)[&rate=5.68211693100384E-4]:2.055005123295E-2,77[&rate=5.68211693100384E-4]:4.355194165912E-1)[&rate=5.68211693100384E-4]:4.533608833952E-2,(82[&rate=5.68211693100384E-4]:3.482783170556E-1,((72[&rate=5.68211693100384E-4]:4.352280111751E-3,78[&rate=5.68211693100384E-4]:2.627008833107E-2)[&rate=5.68211693100384E-4]:2.915354686258E-1,79[&rate=5.68211693100384E-4]:3.178055569569E-1)[&rate=5.68211693100384E-4]:2.225358201665E-2)[&rate=5.68211693100384E-4]:1.051799276011E-1)[&rate=5.68211693100384E-4]:1.690403116101E-1,(80[&rate=5.68211693100384E-4]:3.011608872805E-2,81[&rate=5.68211693100384E-4]:3.011608872805E-2)[&rate=5.68211693100384E-4]:5.759441113744E-1)[&rate=5.68211693100384E-4]:2.00801917219E-1)[&rate=5.68211693100384E-4]:5.829946478967E-1)[&rate=5.68211693100384E-4]:1.123659396109E-2,((52[&rate=5.68211693100384E-4]:2.733124064124E-1,(((12[&rate=5.68211693100384E-4]:1.65602161459E-1,5[&rate=5.68211693100384E-4]:1.272459970756E-1)[&rate=5.68211693100384E-4]:2.897352658012E-1,29[&rate=5.68211693100384E-4]:5.621867423287E-1)[&rate=5.68211693100384E-4]:1.230922726417E-1,103[&rate=5.68211693100384E-4]:4.524023026416E-1)[&rate=5.68211693100384E-4]:1.485203838332E0)[&rate=5.68211693100384E-4]:2.967301543791E-1,((133[&rate=5.68211693100384E-4]:4.771937830134E-1,134[&rate=5.68211693100384E-4]:4.470567967123E-1)[&rate=5.68211693100384E-4]:2.069300268871E-2,137[&rate=5.68211693100384E-4]:5.389826761132E-1)[&rate=5.68211693100384E-4]:8.460385507462E-1)[&rate=5.68211693100384E-4]:1.420995295802E-1)[&rate=5.68211693100384E-4]:3.590857037056E-1,125[&rate=5.68211693100384E-4]:8.526485591047E-1)[&rate=5.68211693100384E-4]:5.390859551627E-1,(68[&rate=5.68211693100384E-4]:6.406473695441E-1,(((58[&rate=5.68211693100384E-4]:3.081074765942E-1,57[&rate=5.68211693100384E-4]:2.917140339712E-1)[&rate=5.68211693100384E-4]:1.397105151788E-1,((54[&rate=5.68211693100384E-4]:2.524064317583E-1,37[&rate=5.68211693100384E-4]:3.289091639988E-1)[&rate=5.68211693100384E-4]:6.349087213857E-2,(55[&rate=5.68211693100384E-4]:2.744132215772E-1,56[&rate=5.68211693100384E-4]:2.744132215772E-1)[&rate=5.68211693100384E-4]:7.153872712829E-2)[&rate=5.68211693100384E-4]:7.454363869575E-2)[&rate=5.68211693100384E-4]:1.818981720921E-2,59[&rate=5.68211693100384E-4]:4.468821259221E-1)[&rate=5.68211693100384E-4]:2.429455714909E-1)[&rate=5.68211693100384E-4]:5.844204780566E-1)[&rate=5.68211693100384E-4]:4.561150718305E-2,(((((36[&rate=5.68211693100384E-4]:2.92723529384E-2,127[&rate=5.68211693100384E-4]:2.549820298144E0)[&rate=5.68211693100384E-4]:3.556788962068E-2,121[&rate=5.68211693100384E-4]:2.144292297354E0)[&rate=5.68211693100384E-4]:2.074369573863E-2,35[&rate=5.68211693100384E-4]:3.900859583195E-2)[&rate=5.68211693100384E-4]:2.561148504811E-1,(128[&rate=5.68211693100384E-4]:1.788869301789E0,((((44[&rate=5.68211693100384E-4]:4.005792144395E-1,51[&rate=5.68211693100384E-4]:3.787212909423E-1)[&rate=5.68211693100384E-4]:1.504704483384E-1,((47[&rate=5.68211693100384E-4]:5.35197101468E-1,((43[&rate=5.68211693100384E-4]:4.450290193363E-1,46[&rate=5.68211693100384E-4]:4.450290193363E-1)[&rate=5.68211693100384E-4]:6.706755568623E-3,((48[&rate=5.68211693100384E-4]:3.619545264986E-1,41[&rate=5.68211693100384E-4]:3.182386795041E-1)[&rate=5.68211693100384E-4]:4.833398647181E-3,42[&rate=5.68211693100384E-4]:3.285365590256E-1)[&rate=5.68211693100384E-4]:7.401888801067E-2)[&rate=5.68211693100384E-4]:8.346132656304E-2)[&rate=5.68211693100384E-4]:1.405947957139E-2,(49[&rate=5.68211693100384E-4]:3.552446113444E-1,50[&rate=5.68211693100384E-4]:3.552446113444E-1)[&rate=5.68211693100384E-4]:1.612250844492E-1)[&rate=5.68211693100384E-4]:7.257562612763E-3)[&rate=5.68211693100384E-4]:9.972455154433E-2,45[&rate=5.68211693100384E-4]:6.480419738851E-1)[&rate=5.68211693100384E-4]:2.636988782295E-1,(((69[&rate=5.68211693100384E-4]:6.96548544739E-1,118[&rate=5.68211693100384E-4]:6.855896406294E-1)[&rate=5.68211693100384E-4]:2.059905258188E-1,((131[&rate=5.68211693100384E-4]:1.024976381583E-1,130[&rate=5.68211693100384E-4]:9.975791213099E-2)[&rate=5.68211693100384E-4]:1.031335651521E-1,(129[&rate=5.68211693100384E-4]:2.018276034066E-1,132[&rate=5.68211693100384E-4]:2.04567329434E-1)[&rate=5.68211693100384E-4]:1.063873876424E-3)[&rate=5.68211693100384E-4]:5.517023877952E-1)[&rate=5.68211693100384E-4]:7.32311117134E-1,((62[&rate=5.68211693100384E-4]:3.834746549091E-1,((60[&rate=5.68211693100384E-4]:1.685183208806E-1,64[&rate=5.68211693100384E-4]:3.192032523873E-1)[&rate=5.68211693100384E-4]:1.098635271777E-2,65[&rate=5.68211693100384E-4]:1.795046735983E-1)[&rate=5.68211693100384E-4]:1.218915939301E-2)[&rate=5.68211693100384E-4]:3.845466464688E-1,(63[&rate=5.68211693100384E-4]:3.194489343417E-3,61[&rate=5.68211693100384E-4]:4.429037975446E-2)[&rate=5.68211693100384E-4]:7.237309216234E-1)[&rate=5.68211693100384E-4]:8.558699822044E-1)[&rate=5.68211693100384E-4]:2.00971808221E-1)[&rate=5.68211693100384E-4]:1.037322373829E-1)[&rate=5.68211693100384E-4]:3.502126781201E-2)[&rate=5.68211693100384E-4]:3.402853560132E-1,(38[&rate=5.68211693100384E-4]:7.287824608662E-1,(((((94[&rate=5.68211693100384E-4]:1.386998190724E-1,100[&rate=5.68211693100384E-4]:1.386998190724E-1)[&rate=5.68211693100384E-4]:1.35900514742E-1,95[&rate=5.68211693100384E-4]:3.592997873665E-1)[&rate=5.68211693100384E-4]:2.070475474692E-1,98[&rate=5.68211693100384E-4]:5.55418373087E-1)[&rate=5.68211693100384E-4]:2.212229057029E-2,(96[&rate=5.68211693100384E-4]:3.914142184815E-1,99[&rate=5.68211693100384E-4]:4.269333441644E-1)[&rate=5.68211693100384E-4]:1.724652429901E-1)[&rate=5.68211693100384E-4]:1.941226074875E-1,((40[&rate=5.68211693100384E-4]:3.643310070653E-1,97[&rate=5.68211693100384E-4]:2.932927556991E-1)[&rate=5.68211693100384E-4]:1.795426469286E-1,(((146[&rate=5.68211693100384E-4]:6.312181020892E-1,(16[&rate=5.68211693100384E-4]:2.460352161925E0,147[&rate=5.68211693100384E-4]:4.322362849876E-1)[&rate=5.68211693100384E-4]:1.361402870471E-1)[&rate=5.68211693100384E-4]:4.359132602748E-3,((((((((141[&rate=5.68211693100384E-4]:8.908585494945E-2,144[&rate=5.68211693100384E-4]:8.634612892209E-2)[&rate=5.68211693100384E-4]:7.432747098958E-2,145[&rate=5.68211693100384E-4]:1.661530519666E-1)[&rate=5.68211693100384E-4]:4.574943545948E-1,142[&rate=5.68211693100384E-4]:6.236474065614E-1)[&rate=5.68211693100384E-4]:8.05457477793E-1,((24[&rate=5.68211693100384E-4]:9.32543511927E-1,((28[&rate=5.68211693100384E-4]:6.105449802122E-1,(21[&rate=5.68211693100384E-4]:4.999729340828E-1,17[&rate=5.68211693100384E-4]:4.698359477814E-1)[&rate=5.68211693100384E-4]:8.591451188293E-2)[&rate=5.68211693100384E-4]:3.11255106048E-1,1[&rate=5.68211693100384E-4]:1.354987163973E-1)[&rate=5.68211693100384E-4]:1.622287772153E-2)[&rate=5.68211693100384E-4]:2.877659057217E-1,((((20[&rate=5.68211693100384E-4]:4.393853554476E-1,25[&rate=5.68211693100384E-4]:4.585634376394E-1)[&rate=5.68211693100384E-4]:1.679908997633E-1,23[&rate=5.68211693100384E-4]:6.15595433293E-1)[&rate=5.68211693100384E-4]:2.327463935068E-2,(140[&rate=5.68211693100384E-4]:4.426092538777E-1,11[&rate=5.68211693100384E-4]:4.617873360694E-1)[&rate=5.68211693100384E-4]:9.215122972503E-2)[&rate=5.68211693100384E-4]:5.225378430752E-1,102[&rate=5.68211693100384E-4]:1.072298421217E-2)[&rate=5.68211693100384E-4]:4.794259782018E-2)[&rate=5.68211693100384E-4]:1.238639598563E-1)[&rate=5.68211693100384E-4]:5.460662454447E-2,(((116[&rate=5.68211693100384E-4]:7.390992400114E-1,(((107[&rate=5.68211693100384E-4]:2.546185584344E-1,108[&rate=5.68211693100384E-4]:2.518788324071E-1)[&rate=5.68211693100384E-4]:3.133157854857E-1,(114[&rate=5.68211693100384E-4]:4.135464917695E-1,109[&rate=5.68211693100384E-4]:4.92998546564E-1)[&rate=5.68211693100384E-4]:9.411387954786E-2)[&rate=5.68211693100384E-4]:1.176836009926E-1,(115[&rate=5.68211693100384E-4]:3.01439116008E-1,(19[&rate=5.68211693100384E-4]:3.725817626119E-1,13[&rate=5.68211693100384E-4]:3.342255982282E-1)[&rate=5.68211693100384E-4]:4.940529860165E-2)[&rate=5.68211693100384E-4]:3.23904856302E-1)[&rate=5.68211693100384E-4]:1.137552677015E-1)[&rate=5.68211693100384E-4]:5.338128952637E-2,((((139[&rate=5.68211693100384E-4]:1.948070218873E-1,111[&rate=5.68211693100384E-4]:1.94645561339E-2)[&rate=5.68211693100384E-4]:2.525738815233E-1,106[&rate=5.68211693100384E-4]:2.556000814928E-1)[&rate=5.68211693100384E-4]:3.028273182783E-1,104[&rate=5.68211693100384E-4]:5.584273997711E-1)[&rate=5.68211693100384E-4]:2.500583434324E-1,(148[&rate=5.68211693100384E-4]:2.981667602758E-1,143[&rate=5.68211693100384E-4]:2.954270342484E-1)[&rate=5.68211693100384E-4]:4.884011747086E-1)[&rate=5.68211693100384E-4]:4.426875893708E-2)[&rate=5.68211693100384E-4]:1.669852593805E-2,((110[&rate=5.68211693100384E-4]:5.976625055995E-1,105[&rate=5.68211693100384E-4]:5.757446973804E-1)[&rate=5.68211693100384E-4]:9.065723019808E-2,(117[&rate=5.68211693100384E-4]:5.893388392668E-1,(9[&rate=5.68211693100384E-4]:5.557315674387E-1,(113[&rate=5.68211693100384E-4]:5.3787814316E-1,((14[&rate=5.68211693100384E-4]:4.107343207179E-1,112[&rate=5.68211693100384E-4]:4.107343207179E-1)[&rate=5.68211693100384E-4]:7.20296037835E-2,(4[&rate=5.68211693100384E-4]:1.884789808183E-1,30[&rate=5.68211693100384E-4]:3.610817205443E-1)[&rate=5.68211693100384E-4]:2.367506971079E-1)[&rate=5.68211693100384E-4]:5.511421865852E-2)[&rate=5.68211693100384E-4]:2.607260236078E-2)[&rate=5.68211693100384E-4]:2.264836771849E-2)[&rate=5.68211693100384E-4]:1.072000746131E-1)[&rate=5.68211693100384E-4]:1.975716484454E-1)[&rate=5.68211693100384E-4]:4.197379328749E-1)[&rate=5.68211693100384E-4]:9.380136884922E-2,((3[&rate=5.68211693100384E-4]:4.842271494099E-1,((89[&rate=5.68211693100384E-4]:1.980694423081E-1,88[&rate=5.68211693100384E-4]:1.843708121711E-1)[&rate=5.68211693100384E-4]:1.256284328177E-1,(87[&rate=5.68211693100384E-4]:1.947888277407E-1,((92[&rate=5.68211693100384E-4]:1.01809402954E-1,(91[&rate=5.68211693100384E-4]:1.227547960741E-2,90[&rate=5.68211693100384E-4]:1.227547960741E-2)[&rate=5.68211693100384E-4]:8.953392334658E-2)[&rate=5.68211693100384E-4]:5.507404638118E-2,((85[&rate=5.68211693100384E-4]:9.299405742295E-2,(84[&rate=5.68211693100384E-4]:8.948186835602E-2,86[&rate=5.68211693100384E-4]:8.948186835602E-2)[&rate=5.68211693100384E-4]:3.512189066935E-3)[&rate=5.68211693100384E-4]:1.031213327291E-2,(83[&rate=5.68211693100384E-4]:8.332561462653E-2,93[&rate=5.68211693100384E-4]:9.702424476354E-2)[&rate=5.68211693100384E-4]:1.998057606933E-2)[&rate=5.68211693100384E-4]:3.98786285023E-2)[&rate=5.68211693100384E-4]:5.160400854259E-2)[&rate=5.68211693100384E-4]:1.152104172481E-1)[&rate=5.68211693100384E-4]:7.139539318182E-1)[&rate=5.68211693100384E-4]:5.665587550967E-2,((10[&rate=5.68211693100384E-4]:3.576459520161E-1,15[&rate=5.68211693100384E-4]:3.960021163996E-1)[&rate=5.68211693100384E-4]:2.299834859521E-1,(6[&rate=5.68211693100384E-4]:5.202847545575E-1,18[&rate=5.68211693100384E-4]:5.832984531876E-1)[&rate=5.68211693100384E-4]:5.090632724642E-2)[&rate=5.68211693100384E-4]:2.174673763613E-2)[&rate=5.68211693100384E-4]:7.873147843354E-1)[&rate=5.68211693100384E-4]:3.599188371011E-1,101[&rate=5.68211693100384E-4]:6.853769203285E-1)[&rate=5.68211693100384E-4]:8.010210217381E-1,39[&rate=5.68211693100384E-4]:5.132337830728E-1)[&rate=5.68211693100384E-4]:2.124872384276E-3)[&rate=5.68211693100384E-4]:2.466135775983E-2,(2[&rate=5.68211693100384E-4]:5.869435162135E-1,(((7[&rate=5.68211693100384E-4]:2.129036913208E-1,8[&rate=5.68211693100384E-4]:2.129036913208E-1)[&rate=5.68211693100384E-4]:3.405190919105E-1,26[&rate=5.68211693100384E-4]:6.602720982998E-1)[&rate=5.68211693100384E-4]:3.334280804697E-2,(31[&rate=5.68211693100384E-4]:7.235312719962E-1,(22[&rate=5.68211693100384E-4]:3.764997520558E-1,27[&rate=5.68211693100384E-4]:3.929381082201E-1)[&rate=5.68211693100384E-4]:2.922369993924E-1)[&rate=5.68211693100384E-4]:1.391925078896E-2)[&rate=5.68211693100384E-4]:7.689025370242E-2)[&rate=5.68211693100384E-4]:1.909802299833E0)[&rate=5.68211693100384E-4]:3.85364077699E-3)[&rate=5.68211693100384E-4]:9.937431660464E-2)[&rate=5.68211693100384E-4]:1.538405011967E-1)[&rate=5.68211693100384E-4]:5.089917879755E-1)[&rate=5.68211693100384E-4]:8.754991468513E-2)[&rate=5.68211693100384E-4]:1.283601620737E-1)[&rate=5.68211693100384E-4]:3.775060847344E-2)[&rate=5.68211693100384E-4]:3.135332348014E-2,34[&rate=5.68211693100384E-4]:5.74091124086E-2)[&rate=5.68211693100384E-4]:1.478334334039E-1);
tree STATE_11010000 [&joint=-20986.6245511358,lnP=-20986.6245511358] = [&R] ((((((66[&rate=5.527048139288193E-4]:2.978556149735E-1,(((135[&rate=5.527048139288193E-4]:5.831095146733E-1,(138[&rate=5.527048139288193E-4]:2.336833434264E-1,136[&rate=5.527048139288193E-4]:1.021764941112E-1)[&rate=5.527048139288193E-4]:5.494261712469E-1)[&rate=5.527048139288193E-4]:6.786704673121E-1,120[&rate=5.527048139288193E-4]:1.513834776506E0)[&rate=5.527048139288193E-4]:9.831761052752E-2,(126[&rate=5.527048139288193E-4]:8.492987416662E-1,119[&rate=5.527048139288193E-4]:1.63500126431E0)[&rate=5.527048139288193E-4]:7.304153368237E-2)[&rate=5.527048139288193E-4]:6.226895293099E-1)[&rate=5.527048139288193E-4]:1.293036656567E-1,((123[&rate=5.527048139288193E-4]:3.508086355152E-1,(124[&rate=5.527048139288193E-4]:3.102388970575E-1,122[&rate=5.527048139288193E-4]:3.129711374947E-1)[&rate=5.527048139288193E-4]:3.783749802057E-2)[&rate=5.527048139288193E-4]:4.767257455905E-1,67[&rate=5.527048139288193E-4]:3.26261830765E-1)[&rate=5.527048139288193E-4]:1.008974498652E-1)[&rate=5.527048139288193E-4]:4.744116609134E-1,(((36[&rate=5.527048139288193E-4]:4.02959338529E-1,(35[&rate=5.527048139288193E-4]:7.048036132087E-3,(127[&rate=5.527048139288193E-4]:1.431856742979E0,121[&rate=5.527048139288193E-4]:9.907608525682E-1)[&rate=5.527048139288193E-4]:1.142314580824E0)[&rate=5.527048139288193E-4]:3.493359599312E-1)[&rate=5.527048139288193E-4]:1.167161120023E-1,(((((65[&rate=5.527048139288193E-4]:1.526490575714E-1,60[&rate=5.527048139288193E-4]:1.526490575714E-1)[&rate=5.527048139288193E-4]:5.791570705468E-2,(64[&rate=5.527048139288193E-4]:3.186845811109E-1,62[&rate=5.527048139288193E-4]:3.597804715219E-1)[&rate=5.527048139288193E-4]:4.256511502189E-2)[&rate=5.527048139288193E-4]:1.28962090656E-1,(63[&rate=5.527048139288193E-4]:3.414093381854E-2,61[&rate=5.527048139288193E-4]:7.523682422959E-2)[&rate=5.527048139288193E-4]:4.560708529702E-1)[&rate=5.527048139288193E-4]:1.494620235401E0,((((43[&rate=5.527048139288193E-4]:5.034886921892E-1,(41[&rate=5.527048139288193E-4]:4.148210873739E-1,(48[&rate=5.527048139288193E-4]:2.249801638442E-1,42[&rate=5.527048139288193E-4]:1.867287977239E-1)[&rate=5.527048139288193E-4]:2.335567705242E-1)[&rate=5.527048139288193E-4]:3.402279607227E-2)[&rate=5.527048139288193E-4]:4.361818284432E-2,46[&rate=5.527048139288193E-4]:5.471068750335E-1)[&rate=5.527048139288193E-4]:8.390476956537E-2,(49[&rate=5.527048139288193E-4]:5.368566050363E-1,50[&rate=5.527048139288193E-4]:5.368566050363E-1)[&rate=5.527048139288193E-4]:6.13681543168E-2)[&rate=5.527048139288193E-4]:2.178194978784E-2,(((47[&rate=5.527048139288193E-4]:7.849344255519E-2,44[&rate=5.527048139288193E-4]:7.302896168094E-2)[&rate=5.527048139288193E-4]:4.091050500444E-1,51[&rate=5.527048139288193E-4]:4.602760882281E-1)[&rate=5.527048139288193E-4]:9.511881138965E-2,45[&rate=5.527048139288193E-4]:5.745205826779E-1)[&rate=5.527048139288193E-4]:7.007629039742E-2)[&rate=5.527048139288193E-4]:4.68208799837E-1)[&rate=5.527048139288193E-4]:4.810374784606E-2,(((69[&rate=5.527048139288193E-4]:1.02180035412E0,(131[&rate=5.527048139288193E-4]:3.9405879244E-1,(132[&rate=5.527048139288193E-4]:2.710644832267E-1,(130[&rate=5.527048139288193E-4]:2.452774445247E-1,129[&rate=5.527048139288193E-4]:2.452774445247E-1)[&rate=5.527048139288193E-4]:2.304731267464E-2)[&rate=5.527048139288193E-4]:1.229943092134E-1)[&rate=5.527048139288193E-4]:4.825360822274E-1)[&rate=5.527048139288193E-4]:3.730388248243E-3,118[&rate=5.527048139288193E-4]:1.014571838258E0)[&rate=5.527048139288193E-4]:1.003411521926E0,128[&rate=5.527048139288193E-4]:1.878257332787E0)[&rate=5.527048139288193E-4]:5.60483002631E-2)[&rate=5.527048139288193E-4]:6.75615983036E-2)[&rate=5.527048139288193E-4]:3.378493846734E-1,(38[&rate=5.527048139288193E-4]:9.960275774336E-1,((((96[&rate=5.527048139288193E-4]:5.7699245913E-1,99[&rate=5.527048139288193E-4]:6.125115848129E-1)[&rate=5.527048139288193E-4]:6.300433094777E-2,((95[&rate=5.527048139288193E-4]:3.368868582188E-1,100[&rate=5.527048139288193E-4]:2.521874046668E-1)[&rate=5.527048139288193E-4]:3.259379855261E-1,98[&rate=5.527048139288193E-4]:6.518958819962E-1)[&rate=5.527048139288193E-4]:1.762110267231E-3)[&rate=5.527048139288193E-4]:7.997464458554E-3,(((40[&rate=5.527048139288193E-4]:4.750110602344E-1,(39[&rate=5.527048139288193E-4]:4.440266742287E-1,(97[&rate=5.527048139288193E-4]:3.485730440923E-1,147[&rate=5.527048139288193E-4]:4.769883446388E-1)[&rate=5.527048139288193E-4]:2.441537877021E-2)[&rate=5.527048139288193E-4]:3.09843860057E-2)[&rate=5.527048139288193E-4]:2.962781005628E-2,(((((((141[&rate=5.527048139288193E-4]:4.236562183691E-1,144[&rate=5.527048139288193E-4]:4.209164923418E-1)[&rate=5.527048139288193E-4]:4.325686784244E-2,145[&rate=5.527048139288193E-4]:4.696528122392E-1)[&rate=5.527048139288193E-4]:9.509374450438E-2,142[&rate=5.527048139288193E-4]:5.647465567435E-1)[&rate=5.527048139288193E-4]:1.018367131708E0,(((((104[&rate=5.527048139288193E-4]:3.202782088E-1,139[&rate=5.527048139288193E-4]:5.120590307177E-1)[&rate=5.527048139288193E-4]:3.252395124082E-2,(106[&rate=5.527048139288193E-4]:9.879023854592E-2,111[&rate=5.527048139288193E-4]:1.152285947103E-1)[&rate=5.527048139288193E-4]:2.540119214949E-1)[&rate=5.527048139288193E-4]:3.705420086583E-1,(148[&rate=5.527048139288193E-4]:3.458136664765E-1,143[&rate=5.527048139288193E-4]:3.430739404491E-1)[&rate=5.527048139288193E-4]:3.556126940036E-1)[&rate=5.527048139288193E-4]:1.83707734504E-1,(116[&rate=5.527048139288193E-4]:6.48793611941E-1,((115[&rate=5.527048139288193E-4]:5.673422186012E-1,((107[&rate=5.527048139288193E-4]:2.94883729583E-1,(109[&rate=5.527048139288193E-4]:2.961457276926E-1,114[&rate=5.527048139288193E-4]:2.166936728981E-1)[&rate=5.527048139288193E-4]:1.791608408217E-2)[&rate=5.527048139288193E-4]:1.102890780785E-1,108[&rate=5.527048139288193E-4]:4.024330816342E-1)[&rate=5.527048139288193E-4]:2.224433835424E-1)[&rate=5.527048139288193E-4]:3.759524743687E-2,(19[&rate=5.527048139288193E-4]:5.660540360783E-1,13[&rate=5.527048139288193E-4]:5.276978716946E-1)[&rate=5.527048139288193E-4]:1.594313751653E-1)[&rate=5.527048139288193E-4]:4.385614590298E-2)[&rate=5.527048139288193E-4]:1.979843186593E-1)[&rate=5.527048139288193E-4]:1.929593979532E-1,((105[&rate=5.527048139288193E-4]:6.593235512355E-1,(110[&rate=5.527048139288193E-4]:6.553717296026E-1,113[&rate=5.527048139288193E-4]:6.608511816573E-1)[&rate=5.527048139288193E-4]:2.586962985199E-2)[&rate=5.527048139288193E-4]:4.126279338572E-2,((((4[&rate=5.527048139288193E-4]:1.650345845112E-1,30[&rate=5.527048139288193E-4]:3.376373242372E-1)[&rate=5.527048139288193E-4]:3.082678987384E-1,14[&rate=5.527048139288193E-4]:5.308367298248E-1)[&rate=5.527048139288193E-4]:1.019804369655E-1,112[&rate=5.527048139288193E-4]:6.328171667903E-1)[&rate=5.527048139288193E-4]:5.930625690336E-2,(117[&rate=5.527048139288193E-4]:6.337234550264E-1,9[&rate=5.527048139288193E-4]:6.227645509167E-1)[&rate=5.527048139288193E-4]:6.113969469486E-2)[&rate=5.527048139288193E-4]:3.586018120132E-2)[&rate=5.527048139288193E-4]:3.939455044804E-1)[&rate=5.527048139288193E-4]:2.885818393495E-1)[&rate=5.527048139288193E-4]:1.17447791665E-2,((24[&rate=5.527048139288193E-4]:1.088157988648E0,(((21[&rate=5.527048139288193E-4]:5.238725732652E-1,17[&rate=5.527048139288193E-4]:4.937355869638E-1)[&rate=5.527048139288193E-4]:1.460688345693E-1,28[&rate=5.527048139288193E-4]:6.945989420809E-1)[&rate=5.527048139288193E-4]:1.570938215905E-1,1[&rate=5.527048139288193E-4]:6.539139380844E-2)[&rate=5.527048139288193E-4]:2.419446770312E-1)[&rate=5.527048139288193E-4]:4.011164299825E-1,((((20[&rate=5.527048139288193E-4]:4.77898827263E-1,25[&rate=5.527048139288193E-4]:4.970769094547E-1)[&rate=5.527048139288193E-4]:5.085742292058E-2,23[&rate=5.527048139288193E-4]:5.369754282656E-1)[&rate=5.527048139288193E-4]:1.560845035044E-1,(140[&rate=5.527048139288193E-4]:4.270786258584E-1,11[&rate=5.527048139288193E-4]:4.462567080501E-1)[&rate=5.527048139288193E-4]:1.618717168707E-1)[&rate=5.527048139288193E-4]:5.730062126764E-1,102[&rate=5.527048139288193E-4]:1.153812129398E-1)[&rate=5.527048139288193E-4]:2.122493700743E-1)[&rate=5.527048139288193E-4]:2.065254213777E-2)[&rate=5.527048139288193E-4]:1.50884848358E-1,(((3[&rate=5.527048139288193E-4]:5.471112584898E-1,18[&rate=5.527048139288193E-4]:6.621797516404E-1)[&rate=5.527048139288193E-4]:1.36951074075E-1,((10[&rate=5.527048139288193E-4]:3.764496172048E-1,15[&rate=5.527048139288193E-4]:4.148057815882E-1)[&rate=5.527048139288193E-4]:1.079614945441E-1,6[&rate=5.527048139288193E-4]:4.679727555845E-1)[&rate=5.527048139288193E-4]:2.681443715007E-1)[&rate=5.527048139288193E-4]:5.692226493606E-2,((89[&rate=5.527048139288193E-4]:7.970247384455E-2,88[&rate=5.527048139288193E-4]:6.600384370754E-2)[&rate=5.527048139288193E-4]:2.560832654576E-1,(((92[&rate=5.527048139288193E-4]:1.802740291826E-2,(91[&rate=5.527048139288193E-4]:6.528317587424E-3,90[&rate=5.527048139288193E-4]:6.528317587424E-3)[&rate=5.527048139288193E-4]:1.149908533083E-2)[&rate=5.527048139288193E-4]:2.080075423007E-1,87[&rate=5.527048139288193E-4]:2.123363150819E-1)[&rate=5.527048139288193E-4]:1.737539656837E-2,((83[&rate=5.527048139288193E-4]:1.06005422683E-1,((84[&rate=5.527048139288193E-4]:3.269073513266E-2,85[&rate=5.527048139288193E-4]:3.269073513266E-2)[&rate=5.527048139288193E-4]:6.814157968682E-2,93[&rate=5.527048139288193E-4]:1.145309449565E-1)[&rate=5.527048139288193E-4]:5.17310786355E-3)[&rate=5.527048139288193E-4]:9.121755576769E-2,86[&rate=5.527048139288193E-4]:1.972229784507E-1)[&rate=5.527048139288193E-4]:3.248873319959E-2)[&rate=5.527048139288193E-4]:9.237539751484E-2)[&rate=5.527048139288193E-4]:9.586235157328E-1)[&rate=5.527048139288193E-4]:7.554436499817E-1)[&rate=5.527048139288193E-4]:5.200218178474E-1,101[&rate=5.527048139288193E-4]:1.013710339302E0)[&rate=5.527048139288193E-4]:4.640926899821E-1)[&rate=5.527048139288193E-4]:2.568283629212E-2,(2[&rate=5.527048139288193E-4]:6.348867019521E-1,(((7[&rate=5.527048139288193E-4]:2.072416971545E-1,8[&rate=5.527048139288193E-4]:2.072416971545E-1)[&rate=5.527048139288193E-4]:2.784827603083E-1,26[&rate=5.527048139288193E-4]:5.925737725313E-1)[&rate=5.527048139288193E-4]:1.526065952755E-1,(31[&rate=5.527048139288193E-4]:7.879739196753E-1,(22[&rate=5.527048139288193E-4]:5.170386994645E-1,27[&rate=5.527048139288193E-4]:5.334770556288E-1)[&rate=5.527048139288193E-4]:2.161406996628E-1)[&rate=5.527048139288193E-4]:1.042064569886E-3)[&rate=5.527048139288193E-4]:7.326797798098E-2)[&rate=5.527048139288193E-4]:1.85216080746E0)[&rate=5.527048139288193E-4]:2.918449592918E-3)[&rate=5.527048139288193E-4]:5.50571500262E-2,((94[&rate=5.527048139288193E-4]:5.692690777319E-1,146[&rate=5.527048139288193E-4]:6.348428482239E-1)[&rate=5.527048139288193E-4]:5.206266855584E-2,16[&rate=5.527048139288193E-4]:2.652179863662E0)[&rate=5.527048139288193E-4]:2.161036865709E-2)[&rate=5.527048139288193E-4]:4.760362821608E-1)[&rate=5.527048139288193E-4]:4.172873618209E-1)[&rate=5.527048139288193E-4]:9.062144880463E-2)[&rate=5.527048139288193E-4]:2.03652507186E-2,32[&rate=5.527048139288193E-4]:3.700468541303E-2)[&rate=5.527048139288193E-4]:1.057813564987E-1,(((((((134[&rate=5.527048139288193E-4]:2.567486304534E-1,137[&rate=5.527048139288193E-4]:3.279815071656E-1)[&rate=5.527048139288193E-4]:3.295203518355E-1,133[&rate=5.527048139288193E-4]:6.1640596859E-1)[&rate=5.527048139288193E-4]:8.249127036945E-1,((((70[&rate=5.527048139288193E-4]:3.911728203093E-1,76[&rate=5.527048139288193E-4]:4.295289846927E-1)[&rate=5.527048139288193E-4]:2.092566318273E-2,74[&rate=5.527048139288193E-4]:4.504546478754E-1)[&rate=5.527048139288193E-4]:1.146493419996E-1,75[&rate=5.527048139288193E-4]:5.651039898751E-1)[&rate=5.527048139288193E-4]:5.137127751476E-2,((((72[&rate=5.527048139288193E-4]:2.818282845318E-3,78[&rate=5.527048139288193E-4]:2.473609106463E-2)[&rate=5.527048139288193E-4]:2.769170462144E-1,(82[&rate=5.527048139288193E-4]:2.163952696437E-1,79[&rate=5.527048139288193E-4]:2.081760915616E-1)[&rate=5.527048139288193E-4]:9.34770457174E-2)[&rate=5.527048139288193E-4]:1.819507383508E-1,(80[&rate=5.527048139288193E-4]:2.509519690262E-2,81[&rate=5.527048139288193E-4]:2.509519690262E-2)[&rate=5.527048139288193E-4]:4.502895006449E-1)[&rate=5.527048139288193E-4]:6.145995490197E-3,((77[&rate=5.527048139288193E-4]:2.991363427826E-1,71[&rate=5.527048139288193E-4]:2.361226441525E-1)[&rate=5.527048139288193E-4]:8.324996728886E-2,73[&rate=5.527048139288193E-4]:3.878657621262E-1)[&rate=5.527048139288193E-4]:1.429799994046E-1)[&rate=5.527048139288193E-4]:8.562950585899E-2)[&rate=5.527048139288193E-4]:7.892269665386E-1)[&rate=5.527048139288193E-4]:4.697762386956E-2,((((12[&rate=5.527048139288193E-4]:3.423453149543E-1,5[&rate=5.527048139288193E-4]:3.039891505709E-1)[&rate=5.527048139288193E-4]:9.969926850362E-2,29[&rate=5.527048139288193E-4]:5.488938985265E-1)[&rate=5.527048139288193E-4]:2.757526338439E-1,103[&rate=5.527048139288193E-4]:5.917698200416E-1)[&rate=5.527048139288193E-4]:1.350227160988E0,52[&rate=5.527048139288193E-4]:2.777032464684E-1)[&rate=5.527048139288193E-4]:4.367102740289E-1)[&rate=5.527048139288193E-4]:1.024399117501E-1,53[&rate=5.527048139288193E-4]:8.08656710936E-1)[&rate=5.527048139288193E-4]:2.109306321848E-1,125[&rate=5.527048139288193E-4]:8.092048294596E-1)[&rate=5.527048139288193E-4]:5.605778982847E-1,(68[&rate=5.527048139288193E-4]:8.390261738758E-1,(59[&rate=5.527048139288193E-4]:4.851770522745E-1,((37[&rate=5.527048139288193E-4]:4.58800374662E-1,(55[&rate=5.527048139288193E-4]:1.18107343259E-1,56[&rate=5.527048139288193E-4]:1.18107343259E-1)[&rate=5.527048139288193E-4]:2.942449439712E-1)[&rate=5.527048139288193E-4]:2.420949828281E-2,((58[&rate=5.527048139288193E-4]:3.34125557488E-1,54[&rate=5.527048139288193E-4]:2.767485083077E-1)[&rate=5.527048139288193E-4]:6.972111026607E-2,57[&rate=5.527048139288193E-4]:3.874532251311E-1)[&rate=5.527048139288193E-4]:6.003752213065E-2)[&rate=5.527048139288193E-4]:4.041854544982E-2)[&rate=5.527048139288193E-4]:4.030294494703E-1)[&rate=5.527048139288193E-4]:3.640898872017E-1)[&rate=5.527048139288193E-4]:3.723221254557E-1)[&rate=5.527048139288193E-4]:1.787006595111E-2,(33[&rate=5.527048139288193E-4]:9.478062261237E-2,34[&rate=5.527048139288193E-4]:1.112189787767E-1)[&rate=5.527048139288193E-4]:7.135493730522E-2);
tree STATE_11020000 [&joint=-21008.18564410556,lnP=-21008.18564410556] = [&R] (((33[&rate=5.451643447237369E-4]:4.190073353871E-2,((((35[&rate=5.451643447237369E-4]:9.360942128297E-2,(36[&rate=5.451643447237369E-4]:2.275269064994E-2,(121[&rate=5.451643447237369E-4]:1.720246651613E0,127[&rate=5.451643447237369E-4]:2.161342542024E0)[&rate=5.451643447237369E-4]:3.819580938315E-1)[&rate=5.451643447237369E-4]:1.174320730988E-1)[&rate=5.451643447237369E-4]:4.47639997486E-1,(((44[&rate=5.451643447237369E-4]:8.929279239386E-1,((47[&rate=5.451643447237369E-4]:6.630132555428E-1,51[&rate=5.451643447237369E-4]:6.356908511713E-1)[&rate=5.451643447237369E-4]:1.118172950767E-1,(((43[&rate=5.451643447237369E-4]:5.524828603509E-1,((41[&rate=5.451643447237369E-4]:7.361548122925E-2,42[&rate=5.451643447237369E-4]:7.90799621035E-2)[&rate=5.451643447237369E-4]:3.165811769915E-1,48[&rate=5.451643447237369E-4]:4.339125052152E-1)[&rate=5.451643447237369E-4]:1.076413933872E-1)[&rate=5.451643447237369E-4]:3.17958613262E-2,46[&rate=5.451643447237369E-4]:5.842787216771E-1)[&rate=5.451643447237369E-4]:1.827297235644E-1,(49[&rate=5.451643447237369E-4]:3.543750827513E-1,50[&rate=5.451643447237369E-4]:3.543750827513E-1)[&rate=5.451643447237369E-4]:3.798464772445E-1)[&rate=5.451643447237369E-4]:7.82210537795E-3)[&rate=5.451643447237369E-4]:1.235618541934E-1)[&rate=5.451643447237369E-4]:8.889091961361E-2,45[&rate=5.451643447237369E-4]:9.79086603115E-1)[&rate=5.451643447237369E-4]:1.304657370072E-1,((128[&rate=5.451643447237369E-4]:1.118319818034E0,(((64[&rate=5.451643447237369E-4]:2.731487170159E-1,65[&rate=5.451643447237369E-4]:1.224637855092E-1)[&rate=5.451643447237369E-4]:1.095169154309E-2,(60[&rate=5.451643447237369E-4]:3.286580377693E-2,62[&rate=5.451643447237369E-4]:2.246466256947E-1)[&rate=5.451643447237369E-4]:1.005496732754E-1)[&rate=5.451643447237369E-4]:2.292365673934E-1,(63[&rate=5.451643447237369E-4]:3.966787920223E-2,61[&rate=5.451643447237369E-4]:8.076376961328E-2)[&rate=5.451643447237369E-4]:4.736690967502E-1)[&rate=5.451643447237369E-4]:7.036129790675E-1)[&rate=5.451643447237369E-4]:2.202273611836E-1,((69[&rate=5.451643447237369E-4]:6.445189205355E-1,118[&rate=5.451643447237369E-4]:6.335600164258E-1)[&rate=5.451643447237369E-4]:2.247104201708E-2,((130[&rate=5.451643447237369E-4]:2.023451449433E-1,(132[&rate=5.451643447237369E-4]:1.859258168241E-1,129[&rate=5.451643447237369E-4]:1.831860907967E-1)[&rate=5.451643447237369E-4]:1.915905414657E-2)[&rate=5.451643447237369E-4]:1.153590511468E-1,131[&rate=5.451643447237369E-4]:3.204439221174E-1)[&rate=5.451643447237369E-4]:2.013405609829E-1)[&rate=5.451643447237369E-4]:8.222421481717E-1)[&rate=5.451643447237369E-4]:5.444013731963E-1)[&rate=5.451643447237369E-4]:1.870679896431E-1)[&rate=5.451643447237369E-4]:2.609125988213E-1,(38[&rate=5.451643447237369E-4]:8.501041640429E-1,((96[&rate=5.451643447237369E-4]:7.451209511762E-1,((95[&rate=5.451643447237369E-4]:3.858160888003E-1,100[&rate=5.451643447237369E-4]:3.011166352483E-1)[&rate=5.451643447237369E-4]:3.72381293717E-1,(98[&rate=5.451643447237369E-4]:7.433998013958E-1,99[&rate=5.451643447237369E-4]:7.65257724893E-1)[&rate=5.451643447237369E-4]:3.868619372749E-3)[&rate=5.451643447237369E-4]:1.151373259328E-2)[&rate=5.451643447237369E-4]:6.721317756736E-2,(40[&rate=5.451643447237369E-4]:6.184546956641E-1,((((16[&rate=5.451643447237369E-4]:2.564600111279E0,94[&rate=5.451643447237369E-4]:5.337519939048E-1)[&rate=5.451643447237369E-4]:3.712078641487E-2,((((((((116[&rate=5.451643447237369E-4]:5.141681452821E-1,((111[&rate=5.451643447237369E-4]:2.203558455365E-1,139[&rate=5.451643447237369E-4]:3.956983112898E-1)[&rate=5.451643447237369E-4]:2.451204417209E-1,(106[&rate=5.451643447237369E-4]:2.778406438305E-1,104[&rate=5.451643447237369E-4]:2.778406438305E-1)[&rate=5.451643447237369E-4]:1.711972872625E-1)[&rate=5.451643447237369E-4]:1.254041867919E-1)[&rate=5.451643447237369E-4]:2.751519697569E-1,(148[&rate=5.451643447237369E-4]:2.372961186914E-1,143[&rate=5.451643447237369E-4]:2.345563926641E-1)[&rate=5.451643447237369E-4]:5.903801607313E-1)[&rate=5.451643447237369E-4]:3.541835090293E-2,((115[&rate=5.451643447237369E-4]:4.628792516218E-1,(19[&rate=5.451643447237369E-4]:2.530768551706E-1,13[&rate=5.451643447237369E-4]:2.147206907869E-1)[&rate=5.451643447237369E-4]:3.303503416567E-1)[&rate=5.451643447237369E-4]:1.473494448829E-1,((109[&rate=5.451643447237369E-4]:4.818025611235E-1,114[&rate=5.451643447237369E-4]:4.02350506329E-1)[&rate=5.451643447237369E-4]:6.719358959957E-2,(107[&rate=5.451643447237369E-4]:3.212217611417E-1,108[&rate=5.451643447237369E-4]:3.184820351144E-1)[&rate=5.451643447237369E-4]:2.085963073896E-1)[&rate=5.451643447237369E-4]:1.406846005761E-1)[&rate=5.451643447237369E-4]:2.145097694372E-1)[&rate=5.451643447237369E-4]:1.23215828974E-1,((110[&rate=5.451643447237369E-4]:5.842073884887E-1,105[&rate=5.451643447237369E-4]:5.622895802697E-1)[&rate=5.451643447237369E-4]:9.506019089093E-2,((9[&rate=5.451643447237369E-4]:5.782254149336E-1,((14[&rate=5.451643447237369E-4]:4.702379885231E-1,(4[&rate=5.451643447237369E-4]:2.057627881208E-1,30[&rate=5.451643447237369E-4]:3.783655278468E-1)[&rate=5.451643447237369E-4]:2.069409538271E-1)[&rate=5.451643447237369E-4]:9.270089176156E-2,117[&rate=5.451643447237369E-4]:5.656786063122E-1)[&rate=5.451643447237369E-4]:2.350571273101E-2)[&rate=5.451643447237369E-4]:5.114908914537E-2,(113[&rate=5.451643447237369E-4]:2.532925021426E-1,112[&rate=5.451643447237369E-4]:2.532925021426E-1)[&rate=5.451643447237369E-4]:3.843011800184E-1)[&rate=5.451643447237369E-4]:4.715334927336E-2)[&rate=5.451643447237369E-4]:3.453990443034E-1)[&rate=5.451643447237369E-4]:2.588920248342E-1,(((145[&rate=5.451643447237369E-4]:1.967728458149E-1,144[&rate=5.451643447237369E-4]:1.9129339376E-1)[&rate=5.451643447237369E-4]:2.917517219853E-2,141[&rate=5.451643447237369E-4]:2.232082919859E-1)[&rate=5.451643447237369E-4]:1.514382934255E-1,142[&rate=5.451643447237369E-4]:3.77386311439E-1)[&rate=5.451643447237369E-4]:1.084254528859E0)[&rate=5.451643447237369E-4]:3.423811798487E-3,(((11[&rate=5.451643447237369E-4]:5.213781569355E-1,140[&rate=5.451643447237369E-4]:5.022000747438E-1)[&rate=5.451643447237369E-4]:2.868588201643E-1,((20[&rate=5.451643447237369E-4]:5.026115330583E-1,25[&rate=5.451643447237369E-4]:5.2178961525E-1)[&rate=5.451643447237369E-4]:1.515215778961E-1,23[&rate=5.451643447237369E-4]:6.623522890364E-1)[&rate=5.451643447237369E-4]:2.308161949127E-1)[&rate=5.451643447237369E-4]:2.877582382656E-1,(102[&rate=5.451643447237369E-4]:1.521661238267E-2,(24[&rate=5.451643447237369E-4]:1.045903247655E0,(((21[&rate=5.451643447237369E-4]:4.855986419729E-1,17[&rate=5.451643447237369E-4]:4.554616556715E-1)[&rate=5.451643447237369E-4]:2.220167598112E-1,28[&rate=5.451643447237369E-4]:7.322729360305E-1)[&rate=5.451643447237369E-4]:1.161053316318E-1,1[&rate=5.451643447237369E-4]:6.207689779943E-2)[&rate=5.451643447237369E-4]:2.030044320476E-1)[&rate=5.451643447237369E-4]:1.309572003438E-1)[&rate=5.451643447237369E-4]:1.502517832525E-2)[&rate=5.451643447237369E-4]:1.88247518923E-1)[&rate=5.451643447237369E-4]:4.360157014637E-2,(((6[&rate=5.451643447237369E-4]:6.924057930813E-1,(10[&rate=5.451643447237369E-4]:4.829903143156E-1,15[&rate=5.451643447237369E-4]:5.213464786991E-1)[&rate=5.451643447237369E-4]:2.2585383493E-1)[&rate=5.451643447237369E-4]:8.419181909181E-2,(3[&rate=5.451643447237369E-4]:4.113862102877E-1,18[&rate=5.451643447237369E-4]:5.264547034383E-1)[&rate=5.451643447237369E-4]:3.131566073649E-1)[&rate=5.451643447237369E-4]:4.724573169065E-1,((89[&rate=5.451643447237369E-4]:2.248613157604E-1,88[&rate=5.451643447237369E-4]:2.111626856234E-1)[&rate=5.451643447237369E-4]:8.187073049866E-1,(((92[&rate=5.451643447237369E-4]:9.809303204386E-2,(91[&rate=5.451643447237369E-4]:4.706076564852E-2,90[&rate=5.451643447237369E-4]:4.706076564852E-2)[&rate=5.451643447237369E-4]:5.103226639534E-2)[&rate=5.451643447237369E-4]:1.314798096769E-1,((83[&rate=5.451643447237369E-4]:8.411635857353E-2,(84[&rate=5.451643447237369E-4]:3.356543937921E-2,93[&rate=5.451643447237369E-4]:4.726406951622E-2)[&rate=5.451643447237369E-4]:5.055091919433E-2)[&rate=5.451643447237369E-4]:4.328600802426E-2,(86[&rate=5.451643447237369E-4]:1.086174187528E-1,85[&rate=5.451643447237369E-4]:1.086174187528E-1)[&rate=5.451643447237369E-4]:1.878494784503E-2)[&rate=5.451643447237369E-4]:8.847184498593E-2)[&rate=5.451643447237369E-4]:9.18017435435E-2,87[&rate=5.451643447237369E-4]:3.076759551272E-1)[&rate=5.451643447237369E-4]:7.221940354828E-1)[&rate=5.451643447237369E-4]:7.068561713462E-1)[&rate=5.451643447237369E-4]:6.235101919082E-2)[&rate=5.451643447237369E-4]:2.59008059611E-1,101[&rate=5.451643447237369E-4]:5.156194873333E-1)[&rate=5.451643447237369E-4]:9.737726432372E-1)[&rate=5.451643447237369E-4]:8.676400128738E-2,(147[&rate=5.451643447237369E-4]:5.27869344033E-1,97[&rate=5.451643447237369E-4]:3.994540434865E-1)[&rate=5.451643447237369E-4]:1.324996780114E-1)[&rate=5.451643447237369E-4]:9.514966555416E-3,(((2[&rate=5.451643447237369E-4]:8.082337016327E-1,(31[&rate=5.451643447237369E-4]:7.113099119731E-1,(((7[&rate=5.451643447237369E-4]:9.757497668523E-2,8[&rate=5.451643447237369E-4]:9.757497668523E-2)[&rate=5.451643447237369E-4]:2.717510325423E-1,26[&rate=5.451643447237369E-4]:4.76175324296E-1)[&rate=5.451643447237369E-4]:1.810960013262E-1,(22[&rate=5.451643447237369E-4]:3.8931298196E-1,27[&rate=5.451643447237369E-4]:4.057513381244E-1)[&rate=5.451643447237369E-4]:2.569994395525E-1)[&rate=5.451643447237369E-4]:1.020296991247E-2)[&rate=5.451643447237369E-4]:3.243210499337E-1)[&rate=5.451643447237369E-4]:1.589869091158E0,39[&rate=5.451643447237369E-4]:4.413769899609E-1)[&rate=5.451643447237369E-4]:5.122343758863E-2,146[&rate=5.451643447237369E-4]:6.128190067844E-1)[&rate=5.451643447237369E-4]:1.1990651187E-1)[&rate=5.451643447237369E-4]:5.947756244528E-3)[&rate=5.451643447237369E-4]:7.912533471883E-2)[&rate=5.451643447237369E-4]:2.208301445891E-1)[&rate=5.451643447237369E-4]:5.544233000628E-1)[&rate=5.451643447237369E-4]:1.014957819721E-1,34[&rate=5.451643447237369E-4]:4.064410093225E-2)[&rate=5.451643447237369E-4]:1.769498877083E-2)[&rate=5.451643447237369E-4]:4.853861471646E-2,(32[&rate=5.451643447237369E-4]:1.726107215648E-3,(((((52[&rate=5.451643447237369E-4]:7.118535397542E-1,(((76[&rate=5.451643447237369E-4]:5.279886429372E-1,(70[&rate=5.451643447237369E-4]:4.814187831357E-1,74[&rate=5.451643447237369E-4]:5.197749475192E-1)[&rate=5.451643447237369E-4]:8.213695417973E-3)[&rate=5.451643447237369E-4]:9.025987697111E-2,75[&rate=5.451643447237369E-4]:6.182485199083E-1)[&rate=5.451643447237369E-4]:1.1821116368E-1,(((80[&rate=5.451643447237369E-4]:1.247792490836E-1,81[&rate=5.451643447237369E-4]:1.247792490836E-1)[&rate=5.451643447237369E-4]:3.861576813317E-1,(73[&rate=5.451643447237369E-4]:1.915209347649E-1,71[&rate=5.451643447237369E-4]:1.230277840801E-1)[&rate=5.451643447237369E-4]:3.687310641435E-1)[&rate=5.451643447237369E-4]:6.272823085367E-3,(77[&rate=5.451643447237369E-4]:5.085729609757E-1,(79[&rate=5.451643447237369E-4]:3.866770714483E-1,(82[&rate=5.451643447237369E-4]:3.248627148263E-1,(72[&rate=5.451643447237369E-4]:1.119863136332E-1,78[&rate=5.451643447237369E-4]:1.339041218525E-1)[&rate=5.451643447237369E-4]:1.827394148916E-1)[&rate=5.451643447237369E-4]:7.003353470414E-2)[&rate=5.451643447237369E-4]:8.627945117128E-2)[&rate=5.451643447237369E-4]:5.247240896332E-2)[&rate=5.451643447237369E-4]:1.699348615946E-1)[&rate=5.451643447237369E-4]:7.136601934666E-1)[&rate=5.451643447237369E-4]:2.268954950411E-2,(53[&rate=5.451643447237369E-4]:6.712231675561E-1,(((12[&rate=5.451643447237369E-4]:1.505554813616E-1,5[&rate=5.451643447237369E-4]:1.121993169782E-1)[&rate=5.451643447237369E-4]:4.82382502313E-1,29[&rate=5.451643447237369E-4]:7.397872987431E-1)[&rate=5.451643447237369E-4]:1.958185223669E-1,103[&rate=5.451643447237369E-4]:7.027291087812E-1)[&rate=5.451643447237369E-4]:1.640984514647E0)[&rate=5.451643447237369E-4]:5.512320039077E-2)[&rate=5.451643447237369E-4]:3.51406971924E-2,((134[&rate=5.451643447237369E-4]:2.305287170008E-1,137[&rate=5.451643447237369E-4]:3.01761593713E-1)[&rate=5.451643447237369E-4]:2.864768621711E-1,133[&rate=5.451643447237369E-4]:5.47142565473E-1)[&rate=5.451643447237369E-4]:9.964239966345E-1)[&rate=5.451643447237369E-4]:2.474330920556E-1,125[&rate=5.451643447237369E-4]:7.985376435337E-1)[&rate=5.451643447237369E-4]:5.058345636974E-1,(68[&rate=5.451643447237369E-4]:6.389453390735E-1,(57[&rate=5.451643447237369E-4]:5.13771904397E-1,((54[&rate=5.451643447237369E-4]:3.081932875395E-1,(59[&rate=5.451643447237369E-4]:2.658961082421E-1,(37[&rate=5.451643447237369E-4]:2.160530615797E-1,58[&rate=5.451643447237369E-4]:1.969273785196E-1)[&rate=5.451643447237369E-4]:8.809441278264E-2)[&rate=5.451643447237369E-4]:8.054854541765E-2)[&rate=5.451643447237369E-4]:5.356141667298E-2,(55[&rate=5.451643447237369E-4]:2.518237024575E-1,56[&rate=5.451643447237369E-4]:2.518237024575E-1)[&rate=5.451643447237369E-4]:1.399856465636E-1)[&rate=5.451643447237369E-4]:1.110335936271E-1)[&rate=5.451643447237369E-4]:1.770860029826E-1)[&rate=5.451643447237369E-4]:4.987602014909E-1)[&rate=5.451643447237369E-4]:2.966727112727E-1)[&rate=5.451643447237369E-4]:8.323378898481E-2)[&rate=5.451643447237369E-4]:4.839862240298E-1,((((((135[&rate=5.451643447237369E-4]:2.511942147461E-1,(138[&rate=5.451643447237369E-4]:1.656639558142E-1,136[&rate=5.451643447237369E-4]:3.4157106499E-2)[&rate=5.451643447237369E-4]:2.85530258932E-1)[&rate=5.451643447237369E-4]:1.065173280511E0,119[&rate=5.451643447237369E-4]:1.664312700737E0)[&rate=5.451643447237369E-4]:1.374196749126E-1,126[&rate=5.451643447237369E-4]:1.016029853005E0)[&rate=5.451643447237369E-4]:1.245910329504E-1,120[&rate=5.451643447237369E-4]:1.830432997641E0)[&rate=5.451643447237369E-4]:2.452324576419E-1,66[&rate=5.451643447237369E-4]:1.386791539127E-1)[&rate=5.451643447237369E-4]:4.884447894109E-1,(((122[&rate=5.451643447237369E-4]:2.816335807848E-1,124[&rate=5.451643447237369E-4]:2.789013403477E-1)[&rate=5.451643447237369E-4]:1.544864518199E-1,123[&rate=5.451643447237369E-4]:4.361200326047E-1)[&rate=5.451643447237369E-4]:4.806016880349E-1,67[&rate=5.451643447237369E-4]:4.154491702989E-1)[&rate=5.451643447237369E-4]:2.116747730247E-1)[&rate=5.451643447237369E-4]:8.267536837558E-1);
tree STATE_11030000 [&joint=-20971.497187016146,lnP=-20971.497187016146] = [&R] ((32[&rate=5.873000417638506E-4]:3.788507447251E-2,33[&rate=5.873000417638506E-4]:4.336452652723E-2)[&rate=5.873000417638506E-4]:6.064273250706E-3,(((((36[&rate=5.873000417638506E-4]:9.9737091451E-2,((127[&rate=5.873000417638506E-4]:2.527794973952E0,121[&rate=5.873000417638506E-4]:2.086699083541E0)[&rate=5.873000417638506E-4]:4.585699747525E-2,35[&rate=5.873000417638506E-4]:6.528683756319E-3)[&rate=5.873000417638506E-4]:4.663306522893E-2)[&rate=5.873000417638506E-4]:3.344699710013E-1,((45[&rate=5.873000417638506E-4]:7.372661696652E-1,((49[&rate=5.873000417638506E-4]:1.459450360462E-1,50[&rate=5.873000417638506E-4]:1.459450360462E-1)[&rate=5.873000417638506E-4]:4.99550295963E-1,((51[&rate=5.873000417638506E-4]:3.656353505778E-1,(44[&rate=5.873000417638506E-4]:6.765646575283E-2,47[&rate=5.873000417638506E-4]:7.312094662709E-2)[&rate=5.873000417638506E-4]:3.198368083222E-1)[&rate=5.873000417638506E-4]:2.613248577198E-1,((48[&rate=5.873000417638506E-4]:5.018479032057E-1,(42[&rate=5.873000417638506E-4]:3.283897069584E-1,41[&rate=5.873000417638506E-4]:3.229252260842E-1)[&rate=5.873000417638506E-4]:1.35206830127E-1)[&rate=5.873000417638506E-4]:2.415198500913E-2,(43[&rate=5.873000417638506E-4]:5.228339654304E-1,46[&rate=5.873000417638506E-4]:5.228339654304E-1)[&rate=5.873000417638506E-4]:1.409488453291E-2)[&rate=5.873000417638506E-4]:1.173537627057E-1)[&rate=5.873000417638506E-4]:2.399960458594E-2)[&rate=5.873000417638506E-4]:6.71806737216E-2)[&rate=5.873000417638506E-4]:3.453387387649E-1,((((65[&rate=5.873000417638506E-4]:1.7648740001E-1,64[&rate=5.873000417638506E-4]:3.271723315167E-1)[&rate=5.873000417638506E-4]:3.430195733889E-2,(60[&rate=5.873000417638506E-4]:2.049703743103E-1,62[&rate=5.873000417638506E-4]:3.967511962281E-1)[&rate=5.873000417638506E-4]:5.818983038559E-3)[&rate=5.873000417638506E-4]:1.994385704825E-1,(63[&rate=5.873000417638506E-4]:1.456756003873E-1,61[&rate=5.873000417638506E-4]:1.867714907983E-1)[&rate=5.873000417638506E-4]:4.152372589508E-1)[&rate=5.873000417638506E-4]:1.015012340043E0,(128[&rate=5.873000417638506E-4]:1.291349296838E0,((69[&rate=5.873000417638506E-4]:5.803507953514E-1,((129[&rate=5.873000417638506E-4]:8.075379345827E-2,132[&rate=5.873000417638506E-4]:8.349351948563E-2)[&rate=5.873000417638506E-4]:1.670155093282E-1,(130[&rate=5.873000417638506E-4]:3.849114715481E-2,131[&rate=5.873000417638506E-4]:4.123087318217E-2)[&rate=5.873000417638506E-4]:2.092781556316E-1)[&rate=5.873000417638506E-4]:1.846362870854E-1)[&rate=5.873000417638506E-4]:2.474495300812E-2,118[&rate=5.873000417638506E-4]:5.941368442499E-1)[&rate=5.873000417638506E-4]:8.369384799852E-1)[&rate=5.873000417638506E-4]:1.859457655571E-1)[&rate=5.873000417638506E-4]:3.787060583266E-1)[&rate=5.873000417638506E-4]:6.039772255284E-2)[&rate=5.873000417638506E-4]:3.115521300702E-1,(38[&rate=5.873000417638506E-4]:6.149129600063E-1,(((99[&rate=5.873000417638506E-4]:7.45395064784E-1,96[&rate=5.873000417638506E-4]:7.098759391012E-1)[&rate=5.873000417638506E-4]:4.915792416483E-2,(98[&rate=5.873000417638506E-4]:7.508739606304E-1,(95[&rate=5.873000417638506E-4]:6.556245218149E-1,100[&rate=5.873000417638506E-4]:5.709250682629E-1)[&rate=5.873000417638506E-4]:1.061784005642E-1)[&rate=5.873000417638506E-4]:2.182110482127E-2)[&rate=5.873000417638506E-4]:1.431682695665E-2,(((((31[&rate=5.873000417638506E-4]:6.993575418606E-1,(22[&rate=5.873000417638506E-4]:4.61969769232E-1,27[&rate=5.873000417638506E-4]:4.784081253964E-1)[&rate=5.873000417638506E-4]:1.825932520806E-1)[&rate=5.873000417638506E-4]:2.594401938315E-1,((7[&rate=5.873000417638506E-4]:1.875800231642E-1,8[&rate=5.873000417638506E-4]:1.875800231642E-1)[&rate=5.873000417638506E-4]:3.463614242676E-1,26[&rate=5.873000417638506E-4]:6.407907625003E-1)[&rate=5.873000417638506E-4]:2.741713567534E-1)[&rate=5.873000417638506E-4]:1.434084370501E-1,2[&rate=5.873000417638506E-4]:8.748089124681E-1)[&rate=5.873000417638506E-4]:1.690315909454E0,(97[&rate=5.873000417638506E-4]:4.784385477886E-1,((((((((144[&rate=5.873000417638506E-4]:1.358094181769E-1,(141[&rate=5.873000417638506E-4]:1.21712805109E-1,145[&rate=5.873000417638506E-4]:1.244525311365E-1)[&rate=5.873000417638506E-4]:1.683633909534E-2)[&rate=5.873000417638506E-4]:3.642089400513E-1,142[&rate=5.873000417638506E-4]:5.054978102832E-1)[&rate=5.873000417638506E-4]:9.120819319987E-1,(((((139[&rate=5.873000417638506E-4]:5.892741303565E-1,(104[&rate=5.873000417638506E-4]:3.914336005361E-1,(111[&rate=5.873000417638506E-4]:2.226841389758E-1,106[&rate=5.873000417638506E-4]:2.062457828114E-1)[&rate=5.873000417638506E-4]:1.851878177247E-1)[&rate=5.873000417638506E-4]:6.05970790266E-3)[&rate=5.873000417638506E-4]:2.266161870641E-1,116[&rate=5.873000417638506E-4]:5.638355229001E-1)[&rate=5.873000417638506E-4]:1.013496893816E-2,(148[&rate=5.873000417638506E-4]:1.924051969823E-1,143[&rate=5.873000417638506E-4]:1.896654709549E-1)[&rate=5.873000417638506E-4]:4.199214592397E-1)[&rate=5.873000417638506E-4]:1.354835035779E-1,(((108[&rate=5.873000417638506E-4]:3.679983318484E-1,((109[&rate=5.873000417638506E-4]:2.728192024862E-1,114[&rate=5.873000417638506E-4]:1.933671476917E-1)[&rate=5.873000417638506E-4]:7.016953824014E-2,107[&rate=5.873000417638506E-4]:3.238106585346E-1)[&rate=5.873000417638506E-4]:4.692739934121E-2)[&rate=5.873000417638506E-4]:2.622776526527E-1,(19[&rate=5.873000417638506E-4]:4.230397970873E-1,13[&rate=5.873000417638506E-4]:3.846836327036E-1)[&rate=5.873000417638506E-4]:2.70249886044E-1)[&rate=5.873000417638506E-4]:3.539119002816E-2,115[&rate=5.873000417638506E-4]:6.081329279539E-1)[&rate=5.873000417638506E-4]:1.013210674623E-1)[&rate=5.873000417638506E-4]:8.510630008561E-2,(((117[&rate=5.873000417638506E-4]:5.798884955696E-1,105[&rate=5.873000417638506E-4]:5.497515092682E-1)[&rate=5.873000417638506E-4]:4.247366613764E-2,(110[&rate=5.873000417638506E-4]:5.517530709228E-1,113[&rate=5.873000417638506E-4]:5.572325229775E-1)[&rate=5.873000417638506E-4]:6.238991270212E-2)[&rate=5.873000417638506E-4]:1.198735570274E-1,(9[&rate=5.873000417638506E-4]:6.275395198065E-1,(((4[&rate=5.873000417638506E-4]:4.023183291975E-2,30[&rate=5.873000417638506E-4]:2.128345726458E-1)[&rate=5.873000417638506E-4]:2.460715636505E-1,14[&rate=5.873000417638506E-4]:3.438376431454E-1)[&rate=5.873000417638506E-4]:2.181368884107E-1,112[&rate=5.873000417638506E-4]:5.619745315562E-1)[&rate=5.873000417638506E-4]:7.378416633244E-2)[&rate=5.873000417638506E-4]:1.037372948184E-1)[&rate=5.873000417638506E-4]:1.372560836167E-1)[&rate=5.873000417638506E-4]:3.682249262319E-1)[&rate=5.873000417638506E-4]:2.593642954087E-1,((24[&rate=5.873000417638506E-4]:9.225995433285E-1,(((21[&rate=5.873000417638506E-4]:5.348743075586E-1,17[&rate=5.873000417638506E-4]:5.047373212572E-1)[&rate=5.873000417638506E-4]:8.066872677883E-2,28[&rate=5.873000417638506E-4]:6.402005685838E-1)[&rate=5.873000417638506E-4]:2.812160262499E-1,1[&rate=5.873000417638506E-4]:1.351152249708E-1)[&rate=5.873000417638506E-4]:6.662400549539E-3)[&rate=5.873000417638506E-4]:4.563491159369E-1,(((11[&rate=5.873000417638506E-4]:5.73499979022E-1,140[&rate=5.873000417638506E-4]:5.543218968303E-1)[&rate=5.873000417638506E-4]:2.551950334901E-1,((20[&rate=5.873000417638506E-4]:2.881687105008E-1,25[&rate=5.873000417638506E-4]:3.073467926925E-1)[&rate=5.873000417638506E-4]:1.777740262414E-1,23[&rate=5.873000417638506E-4]:4.741619148242E-1)[&rate=5.873000417638506E-4]:4.394646045371E-1)[&rate=5.873000417638506E-4]:3.103821006308E-1,102[&rate=5.873000417638506E-4]:7.332368848549E-2)[&rate=5.873000417638506E-4]:1.439811351636E-1)[&rate=5.873000417638506E-4]:2.130638715756E-1)[&rate=5.873000417638506E-4]:1.567869818271E-1,(((87[&rate=5.873000417638506E-4]:2.16876258205E-1,(89[&rate=5.873000417638506E-4]:1.897195555949E-1,88[&rate=5.873000417638506E-4]:1.760209254579E-1)[&rate=5.873000417638506E-4]:4.085533274707E-2)[&rate=5.873000417638506E-4]:8.708147440001E-2,(((85[&rate=5.873000417638506E-4]:1.754348468401E-1,83[&rate=5.873000417638506E-4]:1.754348468401E-1)[&rate=5.873000417638506E-4]:1.161209863987E-2,((93[&rate=5.873000417638506E-4]:1.764569058997E-1,86[&rate=5.873000417638506E-4]:1.627582757627E-1)[&rate=5.873000417638506E-4]:1.374416914184E-2,84[&rate=5.873000417638506E-4]:1.765024449045E-1)[&rate=5.873000417638506E-4]:1.054450057549E-2)[&rate=5.873000417638506E-4]:2.13570346396E-2,(92[&rate=5.873000417638506E-4]:1.248629470207E-1,(91[&rate=5.873000417638506E-4]:9.223936472179E-2,90[&rate=5.873000417638506E-4]:9.223936472179E-2)[&rate=5.873000417638506E-4]:3.262358229893E-2)[&rate=5.873000417638506E-4]:9.723966323592E-2)[&rate=5.873000417638506E-4]:9.555375248538E-2)[&rate=5.873000417638506E-4]:8.438442971932E-1,(6[&rate=5.873000417638506E-4]:6.149277886929E-1,((10[&rate=5.873000417638506E-4]:3.611267008644E-1,15[&rate=5.873000417638506E-4]:3.994828652479E-1)[&rate=5.873000417638506E-4]:1.775866838284E-1,(3[&rate=5.873000417638506E-4]:7.363123029197E-2,18[&rate=5.873000417638506E-4]:1.886997234426E-1)[&rate=5.873000417638506E-4]:3.96589003716E-1)[&rate=5.873000417638506E-4]:9.265276016443E-2)[&rate=5.873000417638506E-4]:4.520300822859E-2)[&rate=5.873000417638506E-4]:9.763399486234E-1)[&rate=5.873000417638506E-4]:6.095800579869E-1,101[&rate=5.873000417638506E-4]:1.191256282984E0)[&rate=5.873000417638506E-4]:2.884143919665E-1,147[&rate=5.873000417638506E-4]:5.638835651368E-1)[&rate=5.873000417638506E-4]:7.569307320781E-4,(40[&rate=5.873000417638506E-4]:5.050409272001E-1,94[&rate=5.873000417638506E-4]:5.596857359431E-1)[&rate=5.873000417638506E-4]:2.222519488448E-3)[&rate=5.873000417638506E-4]:4.221335246627E-2)[&rate=5.873000417638506E-4]:5.892221993771E-2)[&rate=5.873000417638506E-4]:1.207154717093E-2,(16[&rate=5.873000417638506E-4]:2.606627250273E0,(39[&rate=5.873000417638506E-4]:4.907810862559E-1,146[&rate=5.873000417638506E-4]:6.109996654908E-1)[&rate=5.873000417638506E-4]:3.035323790034E-2)[&rate=5.873000417638506E-4]:9.933624210722E-2)[&rate=5.873000417638506E-4]:3.812602559853E-2)[&rate=5.873000417638506E-4]:2.462237907334E-2)[&rate=5.873000417638506E-4]:6.86636336566E-1)[&rate=5.873000417638506E-4]:3.053362953057E-2,(((((((52[&rate=5.873000417638506E-4]:4.858407127544E-1,(((12[&rate=5.873000417638506E-4]:2.645685924891E-1,5[&rate=5.873000417638506E-4]:2.262124281056E-1)[&rate=5.873000417638506E-4]:2.943047944762E-1,29[&rate=5.873000417638506E-4]:6.657227020338E-1)[&rate=5.873000417638506E-4]:9.022121913866E-2,103[&rate=5.873000417638506E-4]:5.230672088437E-1)[&rate=5.873000417638506E-4]:1.627067238472E0)[&rate=5.873000417638506E-4]:2.355320635174E-1,((133[&rate=5.873000417638506E-4]:1.637686158703E-1,137[&rate=5.873000417638506E-4]:2.048645062813E-1)[&rate=5.873000417638506E-4]:3.687298955986E-1,134[&rate=5.873000417638506E-4]:5.023615251677E-1)[&rate=5.873000417638506E-4]:9.627570404597E-1)[&rate=5.873000417638506E-4]:1.611308147206E-2,(((74[&rate=5.873000417638506E-4]:4.034196189016E-1,(76[&rate=5.873000417638506E-4]:3.399639013106E-1,70[&rate=5.873000417638506E-4]:3.016077369272E-1)[&rate=5.873000417638506E-4]:6.345571759098E-2)[&rate=5.873000417638506E-4]:4.136458753356E-2,75[&rate=5.873000417638506E-4]:4.447842064352E-1)[&rate=5.873000417638506E-4]:2.243208134721E-1,((80[&rate=5.873000417638506E-4]:9.922584047476E-2,81[&rate=5.873000417638506E-4]:9.922584047476E-2)[&rate=5.873000417638506E-4]:3.363595161924E-1,((73[&rate=5.873000417638506E-4]:1.610082587113E-1,77[&rate=5.873000417638506E-4]:1.555288066566E-1)[&rate=5.873000417638506E-4]:3.005280234916E-1,(82[&rate=5.873000417638506E-4]:3.323080346721E-1,((71[&rate=5.873000417638506E-4]:1.281476770773E-1,79[&rate=5.873000417638506E-4]:1.555449373513E-1)[&rate=5.873000417638506E-4]:1.632829683032E-1,(72[&rate=5.873000417638506E-4]:4.598700406552E-2,78[&rate=5.873000417638506E-4]:6.790481228483E-2)[&rate=5.873000417638506E-4]:2.509230933697E-1)[&rate=5.873000417638506E-4]:5.260950935473E-3)[&rate=5.873000417638506E-4]:9.635153520204E-2)[&rate=5.873000417638506E-4]:2.336414295736E-2)[&rate=5.873000417638506E-4]:1.84204594747E-1)[&rate=5.873000417638506E-4]:8.066471751373E-1)[&rate=5.873000417638506E-4]:2.43785961044E-2,53[&rate=5.873000417638506E-4]:7.536677325368E-1)[&rate=5.873000417638506E-4]:4.966877302663E-1,125[&rate=5.873000417638506E-4]:1.039972949142E0)[&rate=5.873000417638506E-4]:2.377989866024E-1,(68[&rate=5.873000417638506E-4]:5.61083601701E-1,(57[&rate=5.873000417638506E-4]:3.441078604611E-1,((59[&rate=5.873000417638506E-4]:2.103234139491E-1,(58[&rate=5.873000417638506E-4]:1.665035267525E-1,(54[&rate=5.873000417638506E-4]:9.046909790186E-2,37[&rate=5.873000417638506E-4]:1.669718301423E-1)[&rate=5.873000417638506E-4]:1.865737967035E-2)[&rate=5.873000417638506E-4]:6.294557025667E-2)[&rate=5.873000417638506E-4]:6.567271327552E-3,(55[&rate=5.873000417638506E-4]:1.351382392418E-1,56[&rate=5.873000417638506E-4]:1.351382392418E-1)[&rate=5.873000417638506E-4]:7.355572472328E-2)[&rate=5.873000417638506E-4]:1.244849347473E-1)[&rate=5.873000417638506E-4]:2.68888309546E-1)[&rate=5.873000417638506E-4]:5.500216673766E-1)[&rate=5.873000417638506E-4]:1.349229411237E-1,(((((124[&rate=5.873000417638506E-4]:2.422500148874E-1,122[&rate=5.873000417638506E-4]:2.449822553245E-1)[&rate=5.873000417638506E-4]:2.183614823003E-1,123[&rate=5.873000417638506E-4]:4.633437376248E-1)[&rate=5.873000417638506E-4]:3.35686058303E-1,67[&rate=5.873000417638506E-4]:2.977572455871E-1)[&rate=5.873000417638506E-4]:1.0989693798E-1,((((135[&rate=5.873000417638506E-4]:4.016856011606E-1,(138[&rate=5.873000417638506E-4]:1.581370044211E-1,136[&rate=5.873000417638506E-4]:2.663015510592E-2)[&rate=5.873000417638506E-4]:4.435485967396E-1)[&rate=5.873000417638506E-4]:1.432124527884E-1,120[&rate=5.873000417638506E-4]:7.969528484695E-1)[&rate=5.873000417638506E-4]:7.885397271545E-2,119[&rate=5.873000417638506E-4]:9.716972321439E-1)[&rate=5.873000417638506E-4]:1.424966697732E0,126[&rate=5.873000417638506E-4]:1.610961407232E0)[&rate=5.873000417638506E-4]:4.38669660205E-2)[&rate=5.873000417638506E-4]:8.67943681626E-3,66[&rate=5.873000417638506E-4]:4.163336203834E-1)[&rate=5.873000417638506E-4]:2.819739520456E-1)[&rate=5.873000417638506E-4]:3.140990715839E-2)[&rate=5.873000417638506E-4]:1.925373918858E-1,34[&rate=5.873000417638506E-4]:5.924117284309E-2)[&rate=5.873000417638506E-4]:6.625983099219E-3);
tree STATE_11040000 [&joint=-20990.356785943382,lnP=-20990.356785943382] = [&R] (((34[&rate=6.012669502313991E-4]:5.96146474041E-2,(((((45[&rate=6.012669502313991E-4]:7.052080732461E-1,((44[&rate=6.012669502313991E-4]:4.638825150318E-1,((49[&rate=6.012669502313991E-4]:3.619138256842E-1,50[&rate=6.012669502313991E-4]:3.619138256842E-1)[&rate=6.012669502313991E-4]:6.843161495339E-2,47[&rate=6.012669502313991E-4]:4.631323258834E-1)[&rate=6.012669502313991E-4]:6.214670022669E-3)[&rate=6.012669502313991E-4]:1.768057627629E-1,(((46[&rate=6.012669502313991E-4]:4.620422613757E-1,((48[&rate=6.012669502313991E-4]:2.596062789258E-1,41[&rate=6.012669502313991E-4]:2.158904319314E-1)[&rate=6.012669502313991E-4]:5.488324102557E-2,42[&rate=6.012669502313991E-4]:2.762381538312E-1)[&rate=6.012669502313991E-4]:1.366237796758E-1)[&rate=6.012669502313991E-4]:2.464788260923E-2,43[&rate=6.012669502313991E-4]:4.866901439849E-1)[&rate=6.012669502313991E-4]:1.577497554496E-1,51[&rate=6.012669502313991E-4]:6.171174950631E-1)[&rate=6.012669502313991E-4]:1.7128592344E-3)[&rate=6.012669502313991E-4]:6.725203588857E-2)[&rate=6.012669502313991E-4]:3.523092995958E-1,(((((60[&rate=6.012669502313991E-4]:1.848800022443E-1,64[&rate=6.012669502313991E-4]:3.35564933751E-1)[&rate=6.012669502313991E-4]:3.849031082739E-2,(65[&rate=6.012669502313991E-4]:2.034030726534E-1,62[&rate=6.012669502313991E-4]:3.951838945711E-1)[&rate=6.012669502313991E-4]:1.996724041829E-2)[&rate=6.012669502313991E-4]:1.090486837603E-1,(63[&rate=6.012669502313991E-4]:4.016167380444E-2,61[&rate=6.012669502313991E-4]:8.125756421548E-2)[&rate=6.012669502313991E-4]:4.429422545342E-1)[&rate=6.012669502313991E-4]:7.675174176698E-1,128[&rate=6.012669502313991E-4]:1.151991209022E0)[&rate=6.012669502313991E-4]:1.574199325304E-2,((69[&rate=6.012669502313991E-4]:7.472137037345E-1,118[&rate=6.012669502313991E-4]:7.362547996249E-1)[&rate=6.012669502313991E-4]:1.572343998849E-1,((130[&rate=6.012669502313991E-4]:4.187662675769E-2,131[&rate=6.012669502313991E-4]:4.461635278504E-2)[&rate=6.012669502313991E-4]:2.021044068897E-1,(129[&rate=6.012669502313991E-4]:2.351629837433E-1,132[&rate=6.012669502313991E-4]:2.379027097707E-1)[&rate=6.012669502313991E-4]:8.818049904102E-3)[&rate=6.012669502313991E-4]:5.125218644925E-1)[&rate=6.012669502313991E-4]:4.139700301627E-1)[&rate=6.012669502313991E-4]:6.63180382858E-1)[&rate=6.012669502313991E-4]:1.682583400215E-1,((121[&rate=6.012669502313991E-4]:1.663792566121E0,127[&rate=6.012669502313991E-4]:2.104888456532E0)[&rate=6.012669502313991E-4]:5.43035804505E-1,(36[&rate=6.012669502313991E-4]:1.10185695819E-1,35[&rate=6.012669502313991E-4]:6.361035335323E-2)[&rate=6.012669502313991E-4]:1.71906200128E-2)[&rate=6.012669502313991E-4]:3.89603828501E-1)[&rate=6.012669502313991E-4]:1.202166087979E-1,(38[&rate=6.012669502313991E-4]:7.090073525025E-1,((((95[&rate=6.012669502313991E-4]:4.25125895999E-1,100[&rate=6.012669502313991E-4]:3.404264424469E-1)[&rate=6.012669502313991E-4]:2.773571142183E-1,(99[&rate=6.012669502313991E-4]:6.575775365245E-1,96[&rate=6.012669502313991E-4]:6.220584108416E-1)[&rate=6.012669502313991E-4]:5.583443544128E-2)[&rate=6.012669502313991E-4]:2.004503510222E-2,(97[&rate=6.012669502313991E-4]:3.516108265241E-1,98[&rate=6.012669502313991E-4]:5.510643784366E-1)[&rate=6.012669502313991E-4]:1.605347051342E-1)[&rate=6.012669502313991E-4]:1.066406308945E-1,(((((((((((6[&rate=6.012669502313991E-4]:7.589114737017E-1,(10[&rate=6.012669502313991E-4]:2.49526029719E-1,15[&rate=6.012669502313991E-4]:2.878821941025E-1)[&rate=6.012669502313991E-4]:5.25823800147E-1)[&rate=6.012669502313991E-4]:1.432508620615E-2,(3[&rate=6.012669502313991E-4]:1.596114421499E-1,18[&rate=6.012669502313991E-4]:2.746799353005E-1)[&rate=6.012669502313991E-4]:5.615703232374E-1)[&rate=6.012669502313991E-4]:7.79572511142E-1,(((87[&rate=6.012669502313991E-4]:1.128389358344E-1,(((85[&rate=6.012669502313991E-4]:7.586647003542E-2,83[&rate=6.012669502313991E-4]:7.586647003542E-2)[&rate=6.012669502313991E-4]:9.540834629783E-3,86[&rate=6.012669502313991E-4]:8.54073046652E-2)[&rate=6.012669502313991E-4]:1.007512222987E-2,(93[&rate=6.012669502313991E-4]:8.820309150138E-2,84[&rate=6.012669502313991E-4]:7.450446136436E-2)[&rate=6.012669502313991E-4]:2.097796553071E-2)[&rate=6.012669502313991E-4]:1.735650893934E-2)[&rate=6.012669502313991E-4]:9.491056781571E-2,(92[&rate=6.012669502313991E-4]:1.17717959403E-1,(91[&rate=6.012669502313991E-4]:2.293281685302E-2,90[&rate=6.012669502313991E-4]:2.293281685302E-2)[&rate=6.012669502313991E-4]:9.478514254994E-2)[&rate=6.012669502313991E-4]:1.037301743842E-1)[&rate=6.012669502313991E-4]:1.077271738025E-1,(89[&rate=6.012669502313991E-4]:1.082229295916E-1,88[&rate=6.012669502313991E-4]:9.452429945459E-2)[&rate=6.012669502313991E-4]:2.20952377998E-1)[&rate=6.012669502313991E-4]:1.725003626474E0)[&rate=6.012669502313991E-4]:1.51568935326E-2,(((((((148[&rate=6.012669502313991E-4]:2.798045297741E-1,143[&rate=6.012669502313991E-4]:2.770648037467E-1)[&rate=6.012669502313991E-4]:3.086277636551E-1,(111[&rate=6.012669502313991E-4]:3.332165604046E-1,(139[&rate=6.012669502313991E-4]:4.576585164456E-1,(106[&rate=6.012669502313991E-4]:2.649240747386E-1,104[&rate=6.012669502313991E-4]:2.649240747386E-1)[&rate=6.012669502313991E-4]:9.536197892698E-4)[&rate=6.012669502313991E-4]:5.090050971242E-2)[&rate=6.012669502313991E-4]:2.93571897408E-1)[&rate=6.012669502313991E-4]:2.195273607841E-1,((115[&rate=6.012669502313991E-4]:5.460250263995E-1,(19[&rate=6.012669502313991E-4]:3.585766451905E-1,13[&rate=6.012669502313991E-4]:3.202204808069E-1)[&rate=6.012669502313991E-4]:3.079963264145E-1)[&rate=6.012669502313991E-4]:9.610536012068E-2,(108[&rate=6.012669502313991E-4]:3.808676557082E-1,((109[&rate=6.012669502313991E-4]:3.633733977639E-1,114[&rate=6.012669502313991E-4]:2.839213429694E-1)[&rate=6.012669502313991E-4]:1.362118262882E-2,107[&rate=6.012669502313991E-4]:3.57816498201E-1)[&rate=6.012669502313991E-4]:2.579088353452E-2)[&rate=6.012669502313991E-4]:3.187969773875E-1)[&rate=6.012669502313991E-4]:1.274731033094E-1)[&rate=6.012669502313991E-4]:3.012233465697E-2,116[&rate=6.012669502313991E-4]:7.997258244866E-1)[&rate=6.012669502313991E-4]:1.092880158521E-1,((105[&rate=6.012669502313991E-4]:6.356346586972E-1,(113[&rate=6.012669502313991E-4]:6.437118665279E-1,(117[&rate=6.012669502313991E-4]:6.374671336311E-1,110[&rate=6.012669502313991E-4]:6.292479555488E-1)[&rate=6.012669502313991E-4]:8.984458924439E-3)[&rate=6.012669502313991E-4]:1.932005244306E-2)[&rate=6.012669502313991E-4]:1.53437366718E-1,((((4[&rate=6.012669502313991E-4]:2.665360246257E-1,30[&rate=6.012669502313991E-4]:4.391387643517E-1)[&rate=6.012669502313991E-4]:3.243800127844E-1,14[&rate=6.012669502313991E-4]:6.484502839853E-1)[&rate=6.012669502313991E-4]:1.326078109755E-3,112[&rate=6.012669502313991E-4]:6.497763620951E-1)[&rate=6.012669502313991E-4]:3.666870758505E-2,9[&rate=6.012669502313991E-4]:6.782258915981E-1)[&rate=6.012669502313991E-4]:1.300242160088E-1)[&rate=6.012669502313991E-4]:1.747363354715E-1)[&rate=6.012669502313991E-4]:2.636792183029E-1,(102[&rate=6.012669502313991E-4]:2.623572786735E-3,((24[&rate=6.012669502313991E-4]:9.935396458672E-1,(((21[&rate=6.012669502313991E-4]:7.139043711559E-1,17[&rate=6.012669502313991E-4]:6.837673848545E-1)[&rate=6.012669502313991E-4]:1.660196874725E-1,28[&rate=6.012669502313991E-4]:9.045815928749E-1)[&rate=6.012669502313991E-4]:5.529987440892E-2,1[&rate=6.012669502313991E-4]:1.735800974208E-1)[&rate=6.012669502313991E-4]:3.913763063815E-2)[&rate=6.012669502313991E-4]:1.645549671276E-1,((11[&rate=6.012669502313991E-4]:7.538150185627E-1,140[&rate=6.012669502313991E-4]:7.34636936371E-1)[&rate=6.012669502313991E-4]:5.443361897424E-2,((20[&rate=6.012669502313991E-4]:3.078669967507E-1,25[&rate=6.012669502313991E-4]:3.270450789425E-1)[&rate=6.012669502313991E-4]:3.413864068388E-1,23[&rate=6.012669502313991E-4]:6.574725816716E-1)[&rate=6.012669502313991E-4]:2.357075627146E-1)[&rate=6.012669502313991E-4]:2.53955564499E-1)[&rate=6.012669502313991E-4]:6.172795408268E-3)[&rate=6.012669502313991E-4]:1.782886639371E-1)[&rate=6.012669502313991E-4]:9.440473771922E-3,(((145[&rate=6.012669502313991E-4]:1.169597218669E-1,141[&rate=6.012669502313991E-4]:1.142199958394E-1)[&rate=6.012669502313991E-4]:4.539948396233E-1,144[&rate=6.012669502313991E-4]:5.654751094353E-1)[&rate=6.012669502313991E-4]:5.410218445422E-2,142[&rate=6.012669502313991E-4]:6.250567459445E-1)[&rate=6.012669502313991E-4]:8.11871307017E-1)[&rate=6.012669502313991E-4]:3.282981855936E-1)[&rate=6.012669502313991E-4]:5.640726911403E-1,101[&rate=6.012669502313991E-4]:1.077244135175E0)[&rate=6.012669502313991E-4]:2.532377860068E-1,146[&rate=6.012669502313991E-4]:4.775363414226E-1)[&rate=6.012669502313991E-4]:3.347850262686E-3,39[&rate=6.012669502313991E-4]:3.606656124504E-1)[&rate=6.012669502313991E-4]:3.464458958679E-2,16[&rate=6.012669502313991E-4]:2.480803128154E0)[&rate=6.012669502313991E-4]:3.139895064689E-2,40[&rate=6.012669502313991E-4]:4.26709152684E-1)[&rate=6.012669502313991E-4]:2.47138782916E-3,94[&rate=6.012669502313991E-4]:4.838253492562E-1)[&rate=6.012669502313991E-4]:1.590967117941E-1,(((((7[&rate=6.012669502313991E-4]:2.715698759615E-1,8[&rate=6.012669502313991E-4]:2.715698759615E-1)[&rate=6.012669502313991E-4]:3.368094359127E-1,26[&rate=6.012669502313991E-4]:7.152286269427E-1)[&rate=6.012669502313991E-4]:1.785531998602E-1,((22[&rate=6.012669502313991E-4]:4.607633514799E-1,27[&rate=6.012669502313991E-4]:4.772017076442E-1)[&rate=6.012669502313991E-4]:2.57344261743E-1,31[&rate=6.012669502313991E-4]:7.729021337709E-1)[&rate=6.012669502313991E-4]:1.647153094704E-1)[&rate=6.012669502313991E-4]:1.684048406095E-2,2[&rate=6.012669502313991E-4]:7.270606670282E-1)[&rate=6.012669502313991E-4]:1.601150408105E0,147[&rate=6.012669502313991E-4]:4.28862321484E-1)[&rate=6.012669502313991E-4]:2.167919800036E-1)[&rate=6.012669502313991E-4]:1.015471616118E-1)[&rate=6.012669502313991E-4]:8.748894951253E-2)[&rate=6.012669502313991E-4]:4.839795046779E-1)[&rate=6.012669502313991E-4]:1.84094131477E-1,((((53[&rate=6.012669502313991E-4]:7.181270894232E-1,((((70[&rate=6.012669502313991E-4]:4.526004995006E-1,(76[&rate=6.012669502313991E-4]:3.711534052889E-1,74[&rate=6.012669502313991E-4]:3.711534052889E-1)[&rate=6.012669502313991E-4]:1.198032585951E-1)[&rate=6.012669502313991E-4]:9.213257450633E-2,75[&rate=6.012669502313991E-4]:5.830892383903E-1)[&rate=6.012669502313991E-4]:2.384304116135E-1,((79[&rate=6.012669502313991E-4]:3.556850674946E-1,((82[&rate=6.012669502313991E-4]:1.952817249734E-1,(72[&rate=6.012669502313991E-4]:6.090171485927E-2,78[&rate=6.012669502313991E-4]:8.281952307859E-2)[&rate=6.012669502313991E-4]:1.042430238127E-1)[&rate=6.012669502313991E-4]:1.310412974012E-1,71[&rate=6.012669502313991E-4]:2.907065840185E-1)[&rate=6.012669502313991E-4]:3.758122320206E-2)[&rate=6.012669502313991E-4]:2.35433573671E-1,((80[&rate=6.012669502313991E-4]:9.988149556066E-2,81[&rate=6.012669502313991E-4]:9.988149556066E-2)[&rate=6.012669502313991E-4]:3.708143071446E-1,(77[&rate=6.012669502313991E-4]:4.727061233013E-1,73[&rate=6.012669502313991E-4]:4.78185575356E-1)[&rate=6.012669502313991E-4]:4.182529584236E-2)[&rate=6.012669502313991E-4]:1.12203660378E-1)[&rate=6.012669502313991E-4]:1.893051184275E-1)[&rate=6.012669502313991E-4]:5.308857575608E-1,((((12[&rate=6.012669502313991E-4]:3.39580642562E-1,5[&rate=6.012669502313991E-4]:3.012244781786E-1)[&rate=6.012669502313991E-4]:1.399944867509E-1,29[&rate=6.012669502313991E-4]:5.864244443815E-1)[&rate=6.012669502313991E-4]:2.247546926938E-1,103[&rate=6.012669502313991E-4]:5.783024247465E-1)[&rate=6.012669502313991E-4]:1.392215097171E0,52[&rate=6.012669502313991E-4]:3.062237873568E-1)[&rate=6.012669502313991E-4]:3.079152829071E-1)[&rate=6.012669502313991E-4]:1.121847404707E-1)[&rate=6.012669502313991E-4]:4.414658325968E-3,((134[&rate=6.012669502313991E-4]:5.678544911397E-1,137[&rate=6.012669502313991E-4]:6.390873678519E-1)[&rate=6.012669502313991E-4]:1.755903661378E-1,133[&rate=6.012669502313991E-4]:7.735818435787E-1)[&rate=6.012669502313991E-4]:7.310394011387E-1)[&rate=6.012669502313991E-4]:4.816590544487E-1,125[&rate=6.012669502313991E-4]:9.938182885367E-1)[&rate=6.012669502313991E-4]:3.152818687697E-1,(68[&rate=6.012669502313991E-4]:7.164511619687E-1,(59[&rate=6.012669502313991E-4]:5.03476682401E-1,(((54[&rate=6.012669502313991E-4]:2.746010428211E-1,58[&rate=6.012669502313991E-4]:3.319780920014E-1)[&rate=6.012669502313991E-4]:9.48305894993E-3,(57[&rate=6.012669502313991E-4]:2.852731687349E-1,37[&rate=6.012669502313991E-4]:3.20792294418E-1)[&rate=6.012669502313991E-4]:3.979453959345E-2)[&rate=6.012669502313991E-4]:6.728517662352E-2,(55[&rate=6.012669502313991E-4]:3.031991777427E-1,56[&rate=6.012669502313991E-4]:3.031991777427E-1)[&rate=6.012669502313991E-4]:7.822474546052E-2)[&rate=6.012669502313991E-4]:1.138560378862E-1)[&rate=6.012669502313991E-4]:2.621548074367E-1)[&rate=6.012669502313991E-4]:4.25982328671E-1)[&rate=6.012669502313991E-4]:1.800026892745E-1)[&rate=6.012669502313991E-4]:1.479128038922E-1)[&rate=6.012669502313991E-4]:3.036540757597E-3,(66[&rate=6.012669502313991E-4]:5.27537106508E-1,(((120[&rate=6.012669502313991E-4]:1.066043493568E0,(119[&rate=6.012669502313991E-4]:1.15633912844E0,(135[&rate=6.012669502313991E-4]:4.264541932522E-1,(138[&rate=6.012669502313991E-4]:2.040252209202E-1,136[&rate=6.012669502313991E-4]:7.251837160505E-2)[&rate=6.012669502313991E-4]:4.22428972332E-1)[&rate=6.012669502313991E-4]:3.819397297079E-1)[&rate=6.012669502313991E-4]:5.59477608778E-3)[&rate=6.012669502313991E-4]:9.06026286987E-1,126[&rate=6.012669502313991E-4]:1.282257668871E0)[&rate=6.012669502313991E-4]:4.733669206019E-1,(((123[&rate=6.012669502313991E-4]:1.744111770332E-1,124[&rate=6.012669502313991E-4]:1.716789365961E-1)[&rate=6.012669502313991E-4]:1.855887516895E-1,122[&rate=6.012669502313991E-4]:3.599999287227E-1)[&rate=6.012669502313991E-4]:4.60140863994E-1,67[&rate=6.012669502313991E-4]:3.18868242376E-1)[&rate=6.012669502313991E-4]:1.895821574115E-1)[&rate=6.012669502313991E-4]:1.908670672052E-2)[&rate=6.012669502313991E-4]:3.981277802837E-1)[&rate=6.012669502313991E-4]:2.393728976827E-2,(32[&rate=6.012669502313991E-4]:5.469071663514E-2,33[&rate=6.012669502313991E-4]:6.017016868986E-2)[&rate=6.012669502313991E-4]:9.979953075741E-3);
tree STATE_11050000 [&joint=-20982.058686219945,lnP=-20982.058686219945] = [&R] ((((((((123[&rate=5.857113935295466E-4]:1.149170089039E-1,124[&rate=5.857113935295466E-4]:1.121847684668E-1)[&rate=5.857113935295466E-4]:2.519496389377E-1,122[&rate=5.857113935295466E-4]:3.668666478415E-1)[&rate=5.857113935295466E-4]:2.925034202355E-1,67[&rate=5.857113935295466E-4]:1.580975177364E-1)[&rate=5.857113935295466E-4]:4.082279026982E-2,66[&rate=5.857113935295466E-4]:1.989203080062E-1)[&rate=5.857113935295466E-4]:3.673438194055E-2,((119[&rate=5.857113935295466E-4]:1.248467478092E0,(135[&rate=5.857113935295466E-4]:4.476029985698E-1,(138[&rate=5.857113935295466E-4]:2.026008817054E-1,136[&rate=5.857113935295466E-4]:7.10940323902E-2)[&rate=5.857113935295466E-4]:4.450021168645E-1)[&rate=5.857113935295466E-4]:4.529192740433E-1)[&rate=5.857113935295466E-4]:8.332120581708E-1,(126[&rate=5.857113935295466E-4]:1.076387325366E0,120[&rate=5.857113935295466E-4]:1.766199437051E0)[&rate=5.857113935295466E-4]:2.195896882539E-1)[&rate=5.857113935295466E-4]:1.868518660122E-1)[&rate=5.857113935295466E-4]:3.765782693608E-1,(((((((12[&rate=5.857113935295466E-4]:1.402687378256E-1,5[&rate=5.857113935295466E-4]:1.019125734421E-1)[&rate=5.857113935295466E-4]:1.842508932399E-1,29[&rate=5.857113935295466E-4]:4.31368946134E-1)[&rate=5.857113935295466E-4]:3.083324105474E-1,103[&rate=5.857113935295466E-4]:5.068246443526E-1)[&rate=5.857113935295466E-4]:1.788817537059E0,52[&rate=5.857113935295466E-4]:6.313484468505E-1)[&rate=5.857113935295466E-4]:1.730554630864E-1,(((137[&rate=5.857113935295466E-4]:4.499589182999E-1,134[&rate=5.857113935295466E-4]:3.787260415877E-1)[&rate=5.857113935295466E-4]:4.927017771061E-1,133[&rate=5.857113935295466E-4]:9.01564804995E-1)[&rate=5.857113935295466E-4]:5.346014634801E-1,((((76[&rate=5.857113935295466E-4]:4.017719107642E-1,(74[&rate=5.857113935295466E-4]:3.984434117915E-1,70[&rate=5.857113935295466E-4]:3.600872474081E-1)[&rate=5.857113935295466E-4]:3.328498972695E-3)[&rate=5.857113935295466E-4]:6.850004090776E-2,75[&rate=5.857113935295466E-4]:4.70271951672E-1)[&rate=5.857113935295466E-4]:3.919400684888E-1,(((80[&rate=5.857113935295466E-4]:5.36566108224E-2,81[&rate=5.857113935295466E-4]:5.36566108224E-2)[&rate=5.857113935295466E-4]:2.500357829597E-1,(73[&rate=5.857113935295466E-4]:3.484961703539E-1,77[&rate=5.857113935295466E-4]:3.430167182992E-1)[&rate=5.857113935295466E-4]:4.51129192132E-3)[&rate=5.857113935295466E-4]:1.337332718473E-1,(82[&rate=5.857113935295466E-4]:3.56245857037E-1,((79[&rate=5.857113935295466E-4]:1.223106766786E-1,71[&rate=5.857113935295466E-4]:9.491341640452E-2)[&rate=5.857113935295466E-4]:2.205759749589E-1,(72[&rate=5.857113935295466E-4]:5.388429043304E-2,78[&rate=5.857113935295466E-4]:7.580209865235E-2)[&rate=5.857113935295466E-4]:2.670845529851E-1)[&rate=5.857113935295466E-4]:5.140027317444E-3)[&rate=5.857113935295466E-4]:9.761816475681E-2)[&rate=5.857113935295466E-4]:3.754712860383E-1)[&rate=5.857113935295466E-4]:5.202205514194E-1,53[&rate=5.857113935295466E-4]:6.359695129682E-1)[&rate=5.857113935295466E-4]:1.811725853871E-2)[&rate=5.857113935295466E-4]:1.421204171186E-1)[&rate=5.857113935295466E-4]:3.526563348105E-1,125[&rate=5.857113935295466E-4]:9.384810097748E-1)[&rate=5.857113935295466E-4]:4.37131118899E-2,(68[&rate=5.857113935295466E-4]:4.467673735457E-1,(59[&rate=5.857113935295466E-4]:3.541761535351E-1,((37[&rate=5.857113935295466E-4]:2.033567497118E-1,58[&rate=5.857113935295466E-4]:1.842310666516E-1)[&rate=5.857113935295466E-4]:1.376554213814E-1,(((55[&rate=5.857113935295466E-4]:2.435940332159E-1,57[&rate=5.857113935295466E-4]:2.545229949646E-1)[&rate=5.857113935295466E-4]:3.70758368446E-2,54[&rate=5.857113935295466E-4]:2.506152252519E-1)[&rate=5.857113935295466E-4]:6.944871268589E-3,56[&rate=5.857113935295466E-4]:2.876147413291E-1)[&rate=5.857113935295466E-4]:6.949342332191E-3)[&rate=5.857113935295466E-4]:5.141534856217E-2)[&rate=5.857113935295466E-4]:1.417715478795E-1)[&rate=5.857113935295466E-4]:3.687600814523E-1)[&rate=5.857113935295466E-4]:3.444261420818E-1)[&rate=5.857113935295466E-4]:1.794740093886E-3,(((127[&rate=5.857113935295466E-4]:2.843204253506E0,((35[&rate=5.857113935295466E-4]:7.83998273251E-2,36[&rate=5.857113935295466E-4]:1.249751697909E-1)[&rate=5.857113935295466E-4]:1.156601479751E-1,121[&rate=5.857113935295466E-4]:2.32008737256E0)[&rate=5.857113935295466E-4]:8.2020990535E-2)[&rate=5.857113935295466E-4]:5.768600221092E-2,(((128[&rate=5.857113935295466E-4]:1.404212522966E0,(69[&rate=5.857113935295466E-4]:8.630796801097E-1,(118[&rate=5.857113935295466E-4]:7.644468689294E-1,((130[&rate=5.857113935295466E-4]:2.331284385206E-1,131[&rate=5.857113935295466E-4]:2.35868164548E-1)[&rate=5.857113935295466E-4]:1.187144643674E-1,(129[&rate=5.857113935295466E-4]:1.929418039576E-1,132[&rate=5.857113935295466E-4]:1.95681529985E-1)[&rate=5.857113935295466E-4]:1.589010989304E-1)[&rate=5.857113935295466E-4]:2.756176646715E-1)[&rate=5.857113935295466E-4]:8.767390707064E-2)[&rate=5.857113935295466E-4]:6.918177743633E-1)[&rate=5.857113935295466E-4]:3.436323910556E-1,(((((42[&rate=5.857113935295466E-4]:1.765320034559E-1,(41[&rate=5.857113935295466E-4]:1.690412905058E-1,48[&rate=5.857113935295466E-4]:2.127571375002E-1)[&rate=5.857113935295466E-4]:2.026232075907E-3)[&rate=5.857113935295466E-4]:2.289472523587E-1,46[&rate=5.857113935295466E-4]:4.546595836833E-1)[&rate=5.857113935295466E-4]:4.936574204575E-2,43[&rate=5.857113935295466E-4]:5.040253257291E-1)[&rate=5.857113935295466E-4]:1.377671035956E-1,(((44[&rate=5.857113935295466E-4]:1.975690059498E-1,51[&rate=5.857113935295466E-4]:1.757110824526E-1)[&rate=5.857113935295466E-4]:2.510354430845E-1,47[&rate=5.857113935295466E-4]:4.540689299085E-1)[&rate=5.857113935295466E-4]:1.836037195183E-1,(49[&rate=5.857113935295466E-4]:4.203425956247E-1,50[&rate=5.857113935295466E-4]:4.203425956247E-1)[&rate=5.857113935295466E-4]:1.845431685564E-1)[&rate=5.857113935295466E-4]:4.119779897882E-3)[&rate=5.857113935295466E-4]:2.078524473872E-1,45[&rate=5.857113935295466E-4]:8.414481554005E-1)[&rate=5.857113935295466E-4]:1.330005463298E-1)[&rate=5.857113935295466E-4]:4.724985448567E-2,(((64[&rate=5.857113935295466E-4]:3.239604503756E-1,(65[&rate=5.857113935295466E-4]:1.660995494406E-1,60[&rate=5.857113935295466E-4]:1.660995494406E-1)[&rate=5.857113935295466E-4]:7.175969428273E-3)[&rate=5.857113935295466E-4]:1.133273198753E-1,62[&rate=5.857113935295466E-4]:4.78383660662E-1)[&rate=5.857113935295466E-4]:3.950405832933E-1,(63[&rate=5.857113935295466E-4]:3.465653928955E-1,61[&rate=5.857113935295466E-4]:3.876612833066E-1)[&rate=5.857113935295466E-4]:4.857629606487E-1)[&rate=5.857113935295466E-4]:1.061396551949E0)[&rate=5.857113935295466E-4]:6.743932282646E-2)[&rate=5.857113935295466E-4]:1.611939521536E-1,(38[&rate=5.857113935295466E-4]:8.792209266333E-1,((((95[&rate=5.857113935295466E-4]:5.684759219671E-1,100[&rate=5.857113935295466E-4]:4.83776468415E-1)[&rate=5.857113935295466E-4]:2.876205369073E-1,(97[&rate=5.857113935295466E-4]:5.182889874963E-1,(99[&rate=5.857113935295466E-4]:6.405176861717E-1,96[&rate=5.857113935295466E-4]:6.049985604888E-1)[&rate=5.857113935295466E-4]:9.908277673436E-2)[&rate=5.857113935295466E-4]:1.274249577169E-1)[&rate=5.857113935295466E-4]:9.992770740622E-3,98[&rate=5.857113935295466E-4]:8.551602678663E-1)[&rate=5.857113935295466E-4]:1.594200415737E-1,(((((16[&rate=5.857113935295466E-4]:2.394593125889E0,((((((144[&rate=5.857113935295466E-4]:1.740110990796E-1,(141[&rate=5.857113935295466E-4]:1.742823014182E-1,145[&rate=5.857113935295466E-4]:1.770220274457E-1)[&rate=5.857113935295466E-4]:2.468523688791E-3)[&rate=5.857113935295466E-4]:1.916726109388E-1,142[&rate=5.857113935295466E-4]:3.711631620733E-1)[&rate=5.857113935295466E-4]:9.038343050484E-1,(((((108[&rate=5.857113935295466E-4]:5.0160450311E-1,107[&rate=5.857113935295466E-4]:5.043442291374E-1)[&rate=5.857113935295466E-4]:1.005994792152E-1,(109[&rate=5.857113935295466E-4]:3.330528185684E-1,114[&rate=5.857113935295466E-4]:2.536007637739E-1)[&rate=5.857113935295466E-4]:2.910689719759E-1)[&rate=5.857113935295466E-4]:7.575390118774E-2,((19[&rate=5.857113935295466E-4]:6.753816712202E-1,13[&rate=5.857113935295466E-4]:6.370255068365E-1)[&rate=5.857113935295466E-4]:2.104526335372E-2,115[&rate=5.857113935295466E-4]:5.758789893684E-1)[&rate=5.857113935295466E-4]:4.454464756921E-2)[&rate=5.857113935295466E-4]:2.099274680783E-1,((148[&rate=5.857113935295466E-4]:2.895139527409E-1,143[&rate=5.857113935295466E-4]:2.867742267136E-1)[&rate=5.857113935295466E-4]:3.770701647167E-1,(116[&rate=5.857113935295466E-4]:5.645961494755E-1,((111[&rate=5.857113935295466E-4]:1.390423849201E-3,139[&rate=5.857113935295466E-4]:1.767328896026E-1)[&rate=5.857113935295466E-4]:3.146950738892E-1,(104[&rate=5.857113935295466E-4]:1.525511610879E-1,106[&rate=5.857113935295466E-4]:1.525511610879E-1)[&rate=5.857113935295466E-4]:1.470959804861E-1)[&rate=5.857113935295466E-4]:3.252229805043E-1)[&rate=5.857113935295466E-4]:6.363180359843E-2)[&rate=5.857113935295466E-4]:2.021231519419E-1)[&rate=5.857113935295466E-4]:1.010847458971E-1,(((110[&rate=5.857113935295466E-4]:6.208091189779E-1,113[&rate=5.857113935295466E-4]:6.262885710326E-1)[&rate=5.857113935295466E-4]:1.797715836972E-2,(117[&rate=5.857113935295466E-4]:6.271195734233E-1,105[&rate=5.857113935295466E-4]:5.969825871219E-1)[&rate=5.857113935295466E-4]:1.988588200658E-2)[&rate=5.857113935295466E-4]:2.245422061484E-1,((112[&rate=5.857113935295466E-4]:6.246024637588E-1,9[&rate=5.857113935295466E-4]:6.163832856767E-1)[&rate=5.857113935295466E-4]:6.89403930026E-2,((4[&rate=5.857113935295466E-4]:2.739947719814E-1,30[&rate=5.857113935295466E-4]:4.465975117074E-1)[&rate=5.857113935295466E-4]:3.314877643693E-1,14[&rate=5.857113935295466E-4]:6.630167829259E-1)[&rate=5.857113935295466E-4]:3.052607383551E-2)[&rate=5.857113935295466E-4]:1.752650787894E-1)[&rate=5.857113935295466E-4]:1.448196961841E-1)[&rate=5.857113935295466E-4]:8.876709566061E-2)[&rate=5.857113935295466E-4]:1.858865407528E-1,((24[&rate=5.857113935295466E-4]:1.178835967376E0,(((21[&rate=5.857113935295466E-4]:6.65651897631E-1,17[&rate=5.857113935295466E-4]:6.355149113296E-1)[&rate=5.857113935295466E-4]:5.471934339159E-2,28[&rate=5.857113935295466E-4]:7.45028775269E-1)[&rate=5.857113935295466E-4]:2.484355570154E-1,1[&rate=5.857113935295466E-4]:2.071629624215E-1)[&rate=5.857113935295466E-4]:1.908510871467E-1)[&rate=5.857113935295466E-4]:8.204770642835E-2,(102[&rate=5.857113935295466E-4]:7.364986170759E-2,((11[&rate=5.857113935295466E-4]:5.744387563941E-1,140[&rate=5.857113935295466E-4]:5.552606742024E-1)[&rate=5.857113935295466E-4]:3.154999670351E-1,((20[&rate=5.857113935295466E-4]:4.26257486555E-1,25[&rate=5.857113935295466E-4]:4.454355687468E-1)[&rate=5.857113935295466E-4]:2.76799451891E-1,23[&rate=5.857113935295466E-4]:7.112761165281E-1)[&rate=5.857113935295466E-4]:2.635941137503E-1)[&rate=5.857113935295466E-4]:2.494645629359E-1)[&rate=5.857113935295466E-4]:2.55899764808E-2)[&rate=5.857113935295466E-4]:1.150688272204E-1)[&rate=5.857113935295466E-4]:2.24082601923E-1,((((87[&rate=5.857113935295466E-4]:1.22195733766E-1,(92[&rate=5.857113935295466E-4]:8.769073219491E-2,(91[&rate=5.857113935295466E-4]:2.078822901117E-2,90[&rate=5.857113935295466E-4]:2.078822901117E-2)[&rate=5.857113935295466E-4]:6.690250318374E-2)[&rate=5.857113935295466E-4]:4.82036317081E-2)[&rate=5.857113935295466E-4]:2.71982053881E-2,(86[&rate=5.857113935295466E-4]:1.196335165889E-1,((85[&rate=5.857113935295466E-4]:7.4680412158E-2,84[&rate=5.857113935295466E-4]:7.4680412158E-2)[&rate=5.857113935295466E-4]:4.211909821423E-2,(83[&rate=5.857113935295466E-4]:1.050356928325E-1,93[&rate=5.857113935295466E-4]:1.187343229695E-1)[&rate=5.857113935295466E-4]:1.176381753978E-2)[&rate=5.857113935295466E-4]:2.834006216624E-3)[&rate=5.857113935295466E-4]:2.976042256524E-2)[&rate=5.857113935295466E-4]:9.468543079135E-1,(89[&rate=5.857113935295466E-4]:9.214412212641E-2,88[&rate=5.857113935295466E-4]:7.84454919894E-2)[&rate=5.857113935295466E-4]:1.017802755078E0)[&rate=5.857113935295466E-4]:5.317485266919E-1,(18[&rate=5.857113935295466E-4]:1.148066199097E0,((6[&rate=5.857113935295466E-4]:6.173648658099E-1,(10[&rate=5.857113935295466E-4]:4.028904100368E-1,15[&rate=5.857113935295466E-4]:4.412465744202E-1)[&rate=5.857113935295466E-4]:2.309128119376E-1)[&rate=5.857113935295466E-4]:2.830139148934E-1,3[&rate=5.857113935295466E-4]:8.483239861829E-1)[&rate=5.857113935295466E-4]:1.846737197635E-1)[&rate=5.857113935295466E-4]:5.527304041595E-2)[&rate=5.857113935295466E-4]:3.47380794942E-1)[&rate=5.857113935295466E-4]:3.857525116093E-1,101[&rate=5.857113935295466E-4]:8.186643268861E-1)[&rate=5.857113935295466E-4]:4.636000318795E-1)[&rate=5.857113935295466E-4]:3.830736384029E-2,(((((7[&rate=5.857113935295466E-4]:1.68300445868E-1,8[&rate=5.857113935295466E-4]:1.68300445868E-1)[&rate=5.857113935295466E-4]:1.90725821778E-1,26[&rate=5.857113935295466E-4]:4.658755827146E-1)[&rate=5.857113935295466E-4]:2.952856902669E-1,((22[&rate=5.857113935295466E-4]:4.324466271066E-1,27[&rate=5.857113935295466E-4]:4.488849832709E-1)[&rate=5.857113935295466E-4]:3.146305261904E-1,31[&rate=5.857113935295466E-4]:8.01871673845E-1)[&rate=5.857113935295466E-4]:3.125215574875E-3)[&rate=5.857113935295466E-4]:3.714981687976E-1,2[&rate=5.857113935295466E-4]:9.490977979434E-1)[&rate=5.857113935295466E-4]:1.314281775811E0,146[&rate=5.857113935295466E-4]:4.268723501599E-1)[&rate=5.857113935295466E-4]:4.075379268714E-2)[&rate=5.857113935295466E-4]:1.309955192044E-1,147[&rate=5.857113935295466E-4]:5.357801319969E-1)[&rate=5.857113935295466E-4]:4.411239647181E-2,(39[&rate=5.857113935295466E-4]:3.894683993852E-1,94[&rate=5.857113935295466E-4]:4.441132081282E-1)[&rate=5.857113935295466E-4]:1.330470799032E-1)[&rate=5.857113935295466E-4]:3.447160619617E-1,40[&rate=5.857113935295466E-4]:8.672315412501E-1)[&rate=5.857113935295466E-4]:1.89334676436E-2)[&rate=5.857113935295466E-4]:6.136192866868E-2)[&rate=5.857113935295466E-4]:2.181054400818E-1)[&rate=5.857113935295466E-4]:1.190667792017E-1)[&rate=5.857113935295466E-4]:3.378783220414E-1,((34[&rate=5.857113935295466E-4]:2.844146691231E-2,32[&rate=5.857113935295466E-4]:6.523658693228E-3)[&rate=5.857113935295466E-4]:1.840315849759E-2,33[&rate=5.857113935295466E-4]:3.040626924553E-2)[&rate=5.857113935295466E-4]:4.204769740279E-2);
