## Supplementary File S2 for "Epidemiological and genomic investigation of chikungunya virus in Rio de Janeiro state, Brazil, between 2015 and 2018": CHIKV_ECSA_2015-2018_HKY+G4_strict_skygridMonthly_v1.10.4.combined.trees.txt (part 17 of 131)

#NEXUS
tree STATE_11060000 [&joint=-20988.514276271104,lnP=-20988.514276271104] = [&R] (33[&rate=6.375507378498801E-4]:7.914380257425E-2,(32[&rate=6.375507378498801E-4]:5.60319719006E-2,(34[&rate=6.375507378498801E-4]:2.55411494105E-2,(((((53[&rate=6.375507378498801E-4]:6.903855603168E-1,((52[&rate=6.375507378498801E-4]:2.628030224533E-1,((133[&rate=6.375507378498801E-4]:3.673367407041E-1,(134[&rate=6.375507378498801E-4]:2.628756997639E-1,137[&rate=6.375507378498801E-4]:3.341085764761E-1)[&rate=6.375507378498801E-4]:7.432405463904E-2)[&rate=6.375507378498801E-4]:3.612493826415E-1,(((12[&rate=6.375507378498801E-4]:1.627322057573E-1,5[&rate=6.375507378498801E-4]:1.243760413738E-1)[&rate=6.375507378498801E-4]:2.114067797259E-1,29[&rate=6.375507378498801E-4]:4.809883005517E-1)[&rate=6.375507378498801E-4]:9.78883659014E-2,103[&rate=6.375507378498801E-4]:3.459999541243E-1)[&rate=6.375507378498801E-4]:1.272997128125E0)[&rate=6.375507378498801E-4]:3.080996747646E-1)[&rate=6.375507378498801E-4]:3.159177051284E-1,(((80[&rate=6.375507378498801E-4]:7.867055941245E-2,81[&rate=6.375507378498801E-4]:7.867055941245E-2)[&rate=6.375507378498801E-4]:2.862288021956E-1,((77[&rate=6.375507378498801E-4]:3.535385671631E-1,((72[&rate=6.375507378498801E-4]:8.91302238257E-2,78[&rate=6.375507378498801E-4]:1.11048032045E-1)[&rate=6.375507378498801E-4]:1.895009292744E-1,(82[&rate=6.375507378498801E-4]:3.049246507719E-1,(71[&rate=6.375507378498801E-4]:1.308377731E-1,79[&rate=6.375507378498801E-4]:1.58235033374E-1)[&rate=6.375507378498801E-4]:1.384704393158E-1)[&rate=6.375507378498801E-4]:3.843488629572E-3)[&rate=6.375507378498801E-4]:1.737316748753E-2)[&rate=6.375507378498801E-4]:1.598033184838E-2,73[&rate=6.375507378498801E-4]:3.749983510661E-1)[&rate=6.375507378498801E-4]:3.921607903503E-2)[&rate=6.375507378498801E-4]:3.683362145076E-1,(75[&rate=6.375507378498801E-4]:7.145258905369E-1,((74[&rate=6.375507378498801E-4]:6.949926870361E-1,76[&rate=6.375507378498801E-4]:6.949926870361E-1)[&rate=6.375507378498801E-4]:3.263502702807E-3,70[&rate=6.375507378498801E-4]:6.599000253554E-1)[&rate=6.375507378498801E-4]:1.626970079795E-2)[&rate=6.375507378498801E-4]:6.802475407189E-2)[&rate=6.375507378498801E-4]:5.344364202738E-1)[&rate=6.375507378498801E-4]:1.198615540464E-1)[&rate=6.375507378498801E-4]:2.348728883259E-1,125[&rate=6.375507378498801E-4]:7.148759349815E-1)[&rate=6.375507378498801E-4]:2.834698265285E-1,(68[&rate=6.375507378498801E-4]:5.115330657269E-1,(56[&rate=6.375507378498801E-4]:2.755877675082E-1,(55[&rate=6.375507378498801E-4]:2.450958861559E-1,(59[&rate=6.375507378498801E-4]:2.295446619751E-1,(57[&rate=6.375507378498801E-4]:1.705710569976E-1,((37[&rate=6.375507378498801E-4]:9.714879129404E-2,58[&rate=6.375507378498801E-4]:7.802310823393E-2)[&rate=6.375507378498801E-4]:4.516088252837E-2,54[&rate=6.375507378498801E-4]:6.580694158197E-2)[&rate=6.375507378498801E-4]:6.378050885826E-2)[&rate=6.375507378498801E-4]:6.170584541467E-2)[&rate=6.375507378498801E-4]:2.374794549241E-2)[&rate=6.375507378498801E-4]:3.049188135229E-2)[&rate=6.375507378498801E-4]:2.76928904776E-1)[&rate=6.375507378498801E-4]:3.201460291164E-1)[&rate=6.375507378498801E-4]:3.531099911899E-1,(((((127[&rate=6.375507378498801E-4]:2.372907187128E0,121[&rate=6.375507378498801E-4]:1.931811296717E0)[&rate=6.375507378498801E-4]:1.520920287214E-1,36[&rate=6.375507378498801E-4]:4.451270643853E-3)[&rate=6.375507378498801E-4]:1.822498563269E-1,35[&rate=6.375507378498801E-4]:1.40125784505E-1)[&rate=6.375507378498801E-4]:1.276206727832E-1,(((((((130[&rate=6.375507378498801E-4]:2.278530099039E-1,131[&rate=6.375507378498801E-4]:2.305927359312E-1)[&rate=6.375507378498801E-4]:1.262315781858E-2,132[&rate=6.375507378498801E-4]:2.432158937498E-1)[&rate=6.375507378498801E-4]:3.342204319484E-2,129[&rate=6.375507378498801E-4]:2.738982109173E-1)[&rate=6.375507378498801E-4]:3.047349429152E-1,(69[&rate=6.375507378498801E-4]:7.049009752534E-1,118[&rate=6.375507378498801E-4]:6.939420711438E-1)[&rate=6.375507378498801E-4]:2.167738405859E-2)[&rate=6.375507378498801E-4]:7.327484941059E-1,((60[&rate=6.375507378498801E-4]:1.763505193276E-1,((62[&rate=6.375507378498801E-4]:2.883026874363E-1,64[&rate=6.375507378498801E-4]:2.472067970252E-1)[&rate=6.375507378498801E-4]:5.858456758157E-2,65[&rate=6.375507378498801E-4]:1.551064331001E-1)[&rate=6.375507378498801E-4]:2.12440862275E-2)[&rate=6.375507378498801E-4]:4.389244651939E-1,(63[&rate=6.375507378498801E-4]:5.030304519088E-2,61[&rate=6.375507378498801E-4]:9.139893560192E-2)[&rate=6.375507378498801E-4]:7.156568708374E-1)[&rate=6.375507378498801E-4]:6.41312142869E-1)[&rate=6.375507378498801E-4]:1.538069993503E-2,128[&rate=6.375507378498801E-4]:1.324022621846E0)[&rate=6.375507378498801E-4]:4.121544903347E-1,((((43[&rate=6.375507378498801E-4]:4.693152184139E-1,46[&rate=6.375507378498801E-4]:4.693152184139E-1)[&rate=6.375507378498801E-4]:8.463772118225E-2,(48[&rate=6.375507378498801E-4]:4.564249493337E-1,(41[&rate=6.375507378498801E-4]:1.745131977705E-1,42[&rate=6.375507378498801E-4]:1.799776786447E-1)[&rate=6.375507378498801E-4]:2.381959045688E-1)[&rate=6.375507378498801E-4]:8.659902851395E-2)[&rate=6.375507378498801E-4]:6.878591065408E-2,((51[&rate=6.375507378498801E-4]:3.819989285142E-1,(47[&rate=6.375507378498801E-4]:2.32439017505E-2,44[&rate=6.375507378498801E-4]:1.777942087624E-2)[&rate=6.375507378498801E-4]:3.860774311352E-1)[&rate=6.375507378498801E-4]:1.021445355759E-1,(49[&rate=6.375507378498801E-4]:2.726879625524E-1,50[&rate=6.375507378498801E-4]:2.726879625524E-1)[&rate=6.375507378498801E-4]:2.059910206634E-1)[&rate=6.375507378498801E-4]:1.112729817887E-1)[&rate=6.375507378498801E-4]:9.002020922896E-2,45[&rate=6.375507378498801E-4]:7.045623381679E-1)[&rate=6.375507378498801E-4]:2.582185617216E-1)[&rate=6.375507378498801E-4]:6.03364683951E-2)[&rate=6.375507378498801E-4]:2.210528374846E-1,(38[&rate=6.375507378498801E-4]:9.842267734372E-1,((((((((24[&rate=6.375507378498801E-4]:9.947493963041E-1,(((21[&rate=6.375507378498801E-4]:6.640564645939E-1,17[&rate=6.375507378498801E-4]:6.339194782925E-1)[&rate=6.375507378498801E-4]:2.196590416496E-2,28[&rate=6.375507378498801E-4]:7.106799030053E-1)[&rate=6.375507378498801E-4]:1.379070809741E-1,1[&rate=6.375507378498801E-4]:6.228561411647E-2)[&rate=6.375507378498801E-4]:1.516418643794E-1)[&rate=6.375507378498801E-4]:2.238035042755E-1,(102[&rate=6.375507378498801E-4]:5.435133651182E-2,((11[&rate=6.375507378498801E-4]:5.558829749095E-1,140[&rate=6.375507378498801E-4]:5.367048927177E-1)[&rate=6.375507378498801E-4]:2.457907979329E-1,((20[&rate=6.375507378498801E-4]:1.012391801129E-1,25[&rate=6.375507378498801E-4]:1.204172623046E-1)[&rate=6.375507378498801E-4]:3.121034922739E-1,23[&rate=6.375507378498801E-4]:4.215618504689E-1)[&rate=6.375507378498801E-4]:4.650434292228E-1)[&rate=6.375507378498801E-4]:3.184309883269E-1)[&rate=6.375507378498801E-4]:2.55772845144E-3)[&rate=6.375507378498801E-4]:1.371191300095E-1,((((((107[&rate=6.375507378498801E-4]:5.294223983585E-1,(114[&rate=6.375507378498801E-4]:2.491345958297E-1,109[&rate=6.375507378498801E-4]:3.285866506242E-1)[&rate=6.375507378498801E-4]:2.200138299261E-1)[&rate=6.375507378498801E-4]:1.837263307972E-1,108[&rate=6.375507378498801E-4]:7.104090031283E-1)[&rate=6.375507378498801E-4]:1.070226691751E-1,((19[&rate=6.375507378498801E-4]:5.701271089411E-1,13[&rate=6.375507378498801E-4]:5.317709445574E-1)[&rate=6.375507378498801E-4]:1.760689898693E-1,115[&rate=6.375507378498801E-4]:6.256481536049E-1)[&rate=6.375507378498801E-4]:1.342492721231E-1)[&rate=6.375507378498801E-4]:3.16349492566E-2,((116[&rate=6.375507378498801E-4]:4.490964442986E-1,((106[&rate=6.375507378498801E-4]:2.419160684678E-1,139[&rate=6.375507378498801E-4]:4.336968903855E-1)[&rate=6.375507378498801E-4]:1.000578846505E-1,(111[&rate=6.375507378498801E-4]:2.55402562909E-1,104[&rate=6.375507378498801E-4]:2.389642067447E-1)[&rate=6.375507378498801E-4]:1.030097463736E-1)[&rate=6.375507378498801E-4]:1.673964637831E-1)[&rate=6.375507378498801E-4]:2.799571154064E-1,(148[&rate=6.375507378498801E-4]:1.093650410224E-1,143[&rate=6.375507378498801E-4]:1.066253149951E-1)[&rate=6.375507378498801E-4]:6.580446830662E-1)[&rate=6.375507378498801E-4]:6.247881527963E-2)[&rate=6.375507378498801E-4]:8.398259152634E-2,(((105[&rate=6.375507378498801E-4]:2.940252115366E-1,117[&rate=6.375507378498801E-4]:3.241621978379E-1)[&rate=6.375507378498801E-4]:2.83392779065E-1,(110[&rate=6.375507378498801E-4]:5.550766074491E-1,113[&rate=6.375507378498801E-4]:5.605560595038E-1)[&rate=6.375507378498801E-4]:4.425919137163E-2)[&rate=6.375507378498801E-4]:2.046337750188E-1,(((112[&rate=6.375507378498801E-4]:5.392254490041E-1,(4[&rate=6.375507378498801E-4]:2.099777993966E-2,30[&rate=6.375507378498801E-4]:1.936005196657E-1)[&rate=6.375507378498801E-4]:4.606934224892E-1)[&rate=6.375507378498801E-4]:7.011582312108E-2,14[&rate=6.375507378498801E-4]:6.093412721251E-1)[&rate=6.375507378498801E-4]:9.036999453184E-2,9[&rate=6.375507378498801E-4]:6.914920885749E-1)[&rate=6.375507378498801E-4]:1.097377592373E-1)[&rate=6.375507378498801E-4]:1.482577214385E-1)[&rate=6.375507378498801E-4]:2.528458863487E-1,(((141[&rate=6.375507378498801E-4]:2.99780029222E-1,145[&rate=6.375507378498801E-4]:3.025197552495E-1)[&rate=6.375507378498801E-4]:1.259619453574E-1,144[&rate=6.375507378498801E-4]:4.23002248552E-1)[&rate=6.375507378498801E-4]:2.026622347966E-1,142[&rate=6.375507378498801E-4]:6.311439354035E-1)[&rate=6.375507378498801E-4]:7.520114380042E-1)[&rate=6.375507378498801E-4]:5.744816403089E-2)[&rate=6.375507378498801E-4]:1.167919441622E-1,((87[&rate=6.375507378498801E-4]:2.716614556936E-1,((89[&rate=6.375507378498801E-4]:3.145802623821E-2,88[&rate=6.375507378498801E-4]:1.77593961012E-2)[&rate=6.375507378498801E-4]:1.489165149485E-1,((((85[&rate=6.375507378498801E-4]:4.202924244887E-2,83[&rate=6.375507378498801E-4]:4.202924244887E-2)[&rate=6.375507378498801E-4]:1.42853131897E-2,93[&rate=6.375507378498801E-4]:7.001318577558E-2)[&rate=6.375507378498801E-4]:2.690895370586E-2,(84[&rate=6.375507378498801E-4]:7.914328977183E-2,86[&rate=6.375507378498801E-4]:7.914328977183E-2)[&rate=6.375507378498801E-4]:4.08021957259E-3)[&rate=6.375507378498801E-4]:4.087517307685E-2,(92[&rate=6.375507378498801E-4]:6.054511179586E-2,(91[&rate=6.375507378498801E-4]:2.694937003178E-2,90[&rate=6.375507378498801E-4]:2.694937003178E-2)[&rate=6.375507378498801E-4]:3.359574176408E-2)[&rate=6.375507378498801E-4]:7.725220076244E-2)[&rate=6.375507378498801E-4]:4.257722862846E-2)[&rate=6.375507378498801E-4]:1.049855446439E-1)[&rate=6.375507378498801E-4]:1.023390683045E0,((18[&rate=6.375507378498801E-4]:3.266345820885E-1,3[&rate=6.375507378498801E-4]:2.115660889379E-1)[&rate=6.375507378498801E-4]:3.972744140297E-1,(6[&rate=6.375507378498801E-4]:6.010605871622E-1,(10[&rate=6.375507378498801E-4]:5.807892988695E-1,15[&rate=6.375507378498801E-4]:6.19145463253E-1)[&rate=6.375507378498801E-4]:3.670964445706E-2)[&rate=6.375507378498801E-4]:5.983471032583E-2)[&rate=6.375507378498801E-4]:1.464856083738E-1)[&rate=6.375507378498801E-4]:5.527543017663E-1)[&rate=6.375507378498801E-4]:8.646062071541E-1,101[&rate=6.375507378498801E-4]:1.169946894234E0)[&rate=6.375507378498801E-4]:4.679934738281E-1,((95[&rate=6.375507378498801E-4]:4.367094077569E-1,100[&rate=6.375507378498801E-4]:3.520099542048E-1)[&rate=6.375507378498801E-4]:1.844914604608E-1,(96[&rate=6.375507378498801E-4]:4.470672597563E-1,(99[&rate=6.375507378498801E-4]:4.055855870486E-1,98[&rate=6.375507378498801E-4]:3.837276635514E-1)[&rate=6.375507378498801E-4]:7.700079839062E-2)[&rate=6.375507378498801E-4]:1.49543444527E-1)[&rate=6.375507378498801E-4]:1.829196031457E-1)[&rate=6.375507378498801E-4]:9.973291879907E-2,(97[&rate=6.375507378498801E-4]:3.716745560482E-1,(146[&rate=6.375507378498801E-4]:5.602072695815E-1,94[&rate=6.375507378498801E-4]:4.946334990896E-1)[&rate=6.375507378498801E-4]:2.724117067756E-3)[&rate=6.375507378498801E-4]:3.217963204531E-1)[&rate=6.375507378498801E-4]:7.301032734439E-3,(39[&rate=6.375507378498801E-4]:4.62943019979E-1,(40[&rate=6.375507378498801E-4]:4.457363390238E-1,((((31[&rate=6.375507378498801E-4]:8.059647109359E-1,(26[&rate=6.375507378498801E-4]:6.657349132713E-1,(7[&rate=6.375507378498801E-4]:1.861013251796E-1,8[&rate=6.375507378498801E-4]:1.861013251796E-1)[&rate=6.375507378498801E-4]:3.727842730232E-1)[&rate=6.375507378498801E-4]:9.639418122617E-2)[&rate=6.375507378498801E-4]:6.913542021687E-2,(22[&rate=6.375507378498801E-4]:3.625584011323E-1,27[&rate=6.375507378498801E-4]:3.789967572967E-1)[&rate=6.375507378498801E-4]:4.577472094724E-1)[&rate=6.375507378498801E-4]:1.285531850345E-1,2[&rate=6.375507378498801E-4]:7.762560559132E-1)[&rate=6.375507378498801E-4]:1.620682112068E0,(16[&rate=6.375507378498801E-4]:2.365650137561E0,147[&rate=6.375507378498801E-4]:3.375342606246E-1)[&rate=6.375507378498801E-4]:1.600551537071E-1)[&rate=6.375507378498801E-4]:5.523973872479E-3)[&rate=6.375507378498801E-4]:1.720668095511E-2)[&rate=6.375507378498801E-4]:3.08867140623E-1)[&rate=6.375507378498801E-4]:2.807226237644E-1)[&rate=6.375507378498801E-4]:1.06937967851E-1)[&rate=6.375507378498801E-4]:1.48269153488E-1)[&rate=6.375507378498801E-4]:2.372093695193E-2,(66[&rate=6.375507378498801E-4]:4.526719409027E-1,((((122[&rate=6.375507378498801E-4]:2.478353782912E-1,124[&rate=6.375507378498801E-4]:2.451031378541E-1)[&rate=6.375507378498801E-4]:9.651118281587E-2,123[&rate=6.375507378498801E-4]:3.44346561107E-1)[&rate=6.375507378498801E-4]:4.608873718063E-1,67[&rate=6.375507378498801E-4]:3.039613825727E-1)[&rate=6.375507378498801E-4]:7.257201534599E-2,(((135[&rate=6.375507378498801E-4]:6.958805258414E-1,(138[&rate=6.375507378498801E-4]:3.506169423795E-1,136[&rate=6.375507378498801E-4]:2.191100930643E-1)[&rate=6.375507378498801E-4]:5.452635834619E-1)[&rate=6.375507378498801E-4]:3.002791117332E-1,126[&rate=6.375507378498801E-4]:5.584023204102E-1)[&rate=6.375507378498801E-4]:2.138489772936E-1,(120[&rate=6.375507378498801E-4]:6.598645123521E-1,119[&rate=6.375507378498801E-4]:7.557549233109E-1)[&rate=6.375507378498801E-4]:8.021988970366E-1)[&rate=6.375507378498801E-4]:8.514562898999E-1)[&rate=6.375507378498801E-4]:7.613854298395E-2)[&rate=6.375507378498801E-4]:2.081174443101E-1)[&rate=6.375507378498801E-4]:2.277654628278E-1)[&rate=6.375507378498801E-4]:5.240863070919E-2)[&rate=6.375507378498801E-4]:1.763237861893E-2);
tree STATE_11070000 [&joint=-20979.500691871202,lnP=-20979.500691871202] = [&R] (((32[&rate=6.510073066654155E-4]:2.165176991009E-2,((((36[&rate=6.510073066654155E-4]:2.767672091657E-1,(((((((132[&rate=6.510073066654155E-4]:6.257365197236E-2,129[&rate=6.510073066654155E-4]:5.9833925945E-2)[&rate=6.510073066654155E-4]:9.498262712398E-2,130[&rate=6.510073066654155E-4]:1.54816553069E-1)[&rate=6.510073066654155E-4]:5.263386056625E-2,131[&rate=6.510073066654155E-4]:2.101901396626E-1)[&rate=6.510073066654155E-4]:3.700256773081E-1,(69[&rate=6.510073066654155E-4]:6.936552062185E-1,118[&rate=6.510073066654155E-4]:6.826963021088E-1)[&rate=6.510073066654155E-4]:3.176609020444E-2)[&rate=6.510073066654155E-4]:7.355648408012E-1,128[&rate=6.510073066654155E-4]:1.310301205717E0)[&rate=6.510073066654155E-4]:7.244267454089E-3,((62[&rate=6.510073066654155E-4]:3.841501529544E-1,(60[&rate=6.510073066654155E-4]:1.780743401016E-1,(64[&rate=6.510073066654155E-4]:2.82612551087E-1,65[&rate=6.510073066654155E-4]:1.319276195803E-1)[&rate=6.510073066654155E-4]:4.614672052136E-2)[&rate=6.510073066654155E-4]:1.429499093503E-2)[&rate=6.510073066654155E-4]:3.232169039307E-1,(63[&rate=6.510073066654155E-4]:4.546177388645E-1,61[&rate=6.510073066654155E-4]:4.957136292756E-1)[&rate=6.510073066654155E-4]:2.116534276095E-1)[&rate=6.510073066654155E-4]:7.499044436834E-1)[&rate=6.510073066654155E-4]:3.517079802402E-1,((((46[&rate=6.510073066654155E-4]:3.533109953098E-1,(42[&rate=6.510073066654155E-4]:2.01914665769E-1,(48[&rate=6.510073066654155E-4]:1.595361990736E-1,41[&rate=6.510073066654155E-4]:1.158203520792E-1)[&rate=6.510073066654155E-4]:8.062983281562E-2)[&rate=6.510073066654155E-4]:1.022160016721E-1)[&rate=6.510073066654155E-4]:5.297028432551E-2,43[&rate=6.510073066654155E-4]:4.062812796353E-1)[&rate=6.510073066654155E-4]:1.61553891465E-1,((51[&rate=6.510073066654155E-4]:4.283199276112E-1,(44[&rate=6.510073066654155E-4]:1.991979306199E-1,47[&rate=6.510073066654155E-4]:2.046624114942E-1)[&rate=6.510073066654155E-4]:2.509799204885E-1)[&rate=6.510073066654155E-4]:4.038132982263E-2,(49[&rate=6.510073066654155E-4]:3.502709067712E-1,50[&rate=6.510073066654155E-4]:3.502709067712E-1)[&rate=6.510073066654155E-4]:1.129658697884E-1)[&rate=6.510073066654155E-4]:7.181150929503E-2)[&rate=6.510073066654155E-4]:2.618588573204E-2,45[&rate=6.510073066654155E-4]:5.85824335521E-1)[&rate=6.510073066654155E-4]:3.100329055991E-1)[&rate=6.510073066654155E-4]:8.970553657631E-2)[&rate=6.510073066654155E-4]:7.818963668299E-2,((35[&rate=6.510073066654155E-4]:2.106690491397E-3,121[&rate=6.510073066654155E-4]:2.128134087752E0)[&rate=6.510073066654155E-4]:9.727965816887E-2,127[&rate=6.510073066654155E-4]:2.666509636331E0)[&rate=6.510073066654155E-4]:2.089951547227E-1)[&rate=6.510073066654155E-4]:4.70774019215E-1,(38[&rate=6.510073066654155E-4]:4.619430560656E-1,((147[&rate=6.510073066654155E-4]:5.197920122997E-1,((146[&rate=6.510073066654155E-4]:5.531925411575E-1,(((((102[&rate=6.510073066654155E-4]:1.13931763014E-1,((24[&rate=6.510073066654155E-4]:7.97655054322E-1,(((21[&rate=6.510073066654155E-4]:4.706849238439E-1,17[&rate=6.510073066654155E-4]:4.405479375425E-1)[&rate=6.510073066654155E-4]:1.690973490093E-1,28[&rate=6.510073066654155E-4]:6.644398070997E-1)[&rate=6.510073066654155E-4]:1.236749703982E-1,1[&rate=6.510073066654155E-4]:1.813407634933E-3)[&rate=6.510073066654155E-4]:1.50197288788E-2)[&rate=6.510073066654155E-4]:2.089953628784E-1,(((20[&rate=6.510073066654155E-4]:4.491991820494E-1,25[&rate=6.510073066654155E-4]:4.683772642411E-1)[&rate=6.510073066654155E-4]:7.279512983799E-2,23[&rate=6.510073066654155E-4]:5.302134899694E-1)[&rate=6.510073066654155E-4]:6.894222680046E-2,(140[&rate=6.510073066654155E-4]:3.612403057101E-1,11[&rate=6.510073066654155E-4]:3.804183879018E-1)[&rate=6.510073066654155E-4]:1.338058220189E-1)[&rate=6.510073066654155E-4]:3.965357963208E-1)[&rate=6.510073066654155E-4]:2.6892518143E-1)[&rate=6.510073066654155E-4]:5.314482441013E-2,((((115[&rate=6.510073066654155E-4]:6.30883176952E-1,((108[&rate=6.510073066654155E-4]:4.074971665529E-1,(114[&rate=6.510073066654155E-4]:2.091214378837E-1,109[&rate=6.510073066654155E-4]:2.885734926782E-1)[&rate=6.510073066654155E-4]:1.408414820937E-1)[&rate=6.510073066654155E-4]:6.214506718205E-2,107[&rate=6.510073066654155E-4]:4.723819597623E-1)[&rate=6.510073066654155E-4]:2.187751897925E-1)[&rate=6.510073066654155E-4]:1.184229794818E-1,(19[&rate=6.510073066654155E-4]:6.901035072913E-1,13[&rate=6.510073066654155E-4]:6.517473429076E-1)[&rate=6.510073066654155E-4]:1.797505943481E-1)[&rate=6.510073066654155E-4]:2.597410073389E-1,((((139[&rate=6.510073066654155E-4]:3.275714679639E-1,111[&rate=6.510073066654155E-4]:1.522290022106E-1)[&rate=6.510073066654155E-4]:2.317994283787E-1,(104[&rate=6.510073066654155E-4]:2.843863468172E-2,106[&rate=6.510073066654155E-4]:2.843863468172E-2)[&rate=6.510073066654155E-4]:3.391514397432E-1)[&rate=6.510073066654155E-4]:1.186117881053E-1,116[&rate=6.510073066654155E-4]:4.259278899275E-1)[&rate=6.510073066654155E-4]:2.89717989041E-1,(148[&rate=6.510073066654155E-4]:4.302475286735E-1,143[&rate=6.510073066654155E-4]:4.275078026462E-1)[&rate=6.510073066654155E-4]:3.237545146786E-1)[&rate=6.510073066654155E-4]:2.934012848043E-1)[&rate=6.510073066654155E-4]:7.329558799543E-2,(((112[&rate=6.510073066654155E-4]:5.050137188088E-1,((30[&rate=6.510073066654155E-4]:2.886292349393E-1,4[&rate=6.510073066654155E-4]:1.160264952133E-1)[&rate=6.510073066654155E-4]:2.233670529495E-1,14[&rate=6.510073066654155E-4]:3.96927794738E-1)[&rate=6.510073066654155E-4]:1.080859240708E-1)[&rate=6.510073066654155E-4]:1.403599645179E-1,9[&rate=6.510073066654155E-4]:6.371545052446E-1)[&rate=6.510073066654155E-4]:1.820725481258E-1,(110[&rate=6.510073066654155E-4]:7.165831851308E-1,((117[&rate=6.510073066654155E-4]:5.137917513032E-1,113[&rate=6.510073066654155E-4]:5.110520252757E-1)[&rate=6.510073066654155E-4]:3.347370647675E-2,105[&rate=6.510073066654155E-4]:5.171284714786E-1)[&rate=6.510073066654155E-4]:1.775369054331E-1)[&rate=6.510073066654155E-4]:1.05383594267E-1)[&rate=6.510073066654155E-4]:3.370883011375E-1)[&rate=6.510073066654155E-4]:7.65146575737E-2)[&rate=6.510073066654155E-4]:1.692126773395E-3,(((144[&rate=6.510073066654155E-4]:8.392257828336E-2,141[&rate=6.510073066654155E-4]:8.666230431072E-2)[&rate=6.510073066654155E-4]:1.463757670342E-1,145[&rate=6.510073066654155E-4]:2.357777973725E-1)[&rate=6.510073066654155E-4]:3.65405129458E-1,142[&rate=6.510073066654155E-4]:6.011829268305E-1)[&rate=6.510073066654155E-4]:8.141611298329E-1)[&rate=6.510073066654155E-4]:8.478214805007E-2,(((10[&rate=6.510073066654155E-4]:4.677434255186E-1,15[&rate=6.510073066654155E-4]:5.06099589902E-1)[&rate=6.510073066654155E-4]:3.444814616293E-1,(6[&rate=6.510073066654155E-4]:3.677021996983E-1,18[&rate=6.510073066654155E-4]:4.307158983285E-1)[&rate=6.510073066654155E-4]:4.280843312851E-1)[&rate=6.510073066654155E-4]:1.0903691843E-1,(((((93[&rate=6.510073066654155E-4]:7.567057392164E-2,(85[&rate=6.510073066654155E-4]:2.547818949389E-2,84[&rate=6.510073066654155E-4]:2.547818949389E-2)[&rate=6.510073066654155E-4]:3.649375429073E-2)[&rate=6.510073066654155E-4]:9.995702935385E-3,(86[&rate=6.510073066654155E-4]:6.087474654239E-2,83[&rate=6.510073066654155E-4]:6.087474654239E-2)[&rate=6.510073066654155E-4]:1.109290017761E-2)[&rate=6.510073066654155E-4]:1.330510368793E-1,(87[&rate=6.510073066654155E-4]:1.996470552094E-1,(92[&rate=6.510073066654155E-4]:6.761386742776E-2,(91[&rate=6.510073066654155E-4]:2.713693485352E-2,90[&rate=6.510073066654155E-4]:2.713693485352E-2)[&rate=6.510073066654155E-4]:4.047693257424E-2)[&rate=6.510073066654155E-4]:1.457318179187E-1)[&rate=6.510073066654155E-4]:5.371628389851E-3)[&rate=6.510073066654155E-4]:2.741752438641E-1,(89[&rate=6.510073066654155E-4]:5.277352663271E-2,88[&rate=6.510073066654155E-4]:3.90748964957E-2)[&rate=6.510073066654155E-4]:4.401190309677E-1)[&rate=6.510073066654155E-4]:3.658828475508E-1,3[&rate=6.510073066654155E-4]:3.053507476171E-1)[&rate=6.510073066654155E-4]:5.47417907276E-1)[&rate=6.510073066654155E-4]:3.980424813272E-1)[&rate=6.510073066654155E-4]:5.556061339194E-1,101[&rate=6.510073066654155E-4]:8.036775441121E-1)[&rate=6.510073066654155E-4]:6.024605768043E-1)[&rate=6.510073066654155E-4]:1.853439666677E-2,97[&rate=6.510073066654155E-4]:3.804701072232E-1)[&rate=6.510073066654155E-4]:1.090660452993E-2)[&rate=6.510073066654155E-4]:1.896727883899E-3,(((16[&rate=6.510073066654155E-4]:2.501262283593E0,(((7[&rate=6.510073066654155E-4]:4.291487500941E-1,8[&rate=6.510073066654155E-4]:4.291487500941E-1)[&rate=6.510073066654155E-4]:3.468445666801E-1,((22[&rate=6.510073066654155E-4]:5.465063685096E-1,27[&rate=6.510073066654155E-4]:5.62944724674E-1)[&rate=6.510073066654155E-4]:2.261420764562E-1,26[&rate=6.510073066654155E-4]:7.836073490755E-1)[&rate=6.510073066654155E-4]:9.923528276726E-2)[&rate=6.510073066654155E-4]:7.237262526013E-2,(31[&rate=6.510073066654155E-4]:5.141599363146E-1,2[&rate=6.510073066654155E-4]:2.867626760405E-1)[&rate=6.510073066654155E-4]:4.848909372267E-1)[&rate=6.510073066654155E-4]:1.600841547038E0)[&rate=6.510073066654155E-4]:2.871827223855E-2,((40[&rate=6.510073066654155E-4]:4.308047018024E-1,94[&rate=6.510073066654155E-4]:4.854495105454E-1)[&rate=6.510073066654155E-4]:1.265195265206E-2,39[&rate=6.510073066654155E-4]:4.434566544545E-1)[&rate=6.510073066654155E-4]:1.030975260051E-3)[&rate=6.510073066654155E-4]:1.938391611577E-2,((95[&rate=6.510073066654155E-4]:3.49794574448E-1,100[&rate=6.510073066654155E-4]:2.65095120896E-1)[&rate=6.510073066654155E-4]:2.297534691986E-1,(98[&rate=6.510073066654155E-4]:4.625617087375E-1,(99[&rate=6.510073066654155E-4]:3.445156476311E-1,96[&rate=6.510073066654155E-4]:3.089965219483E-1)[&rate=6.510073066654155E-4]:1.399039846036E-1)[&rate=6.510073066654155E-4]:1.060573731604E-1)[&rate=6.510073066654155E-4]:2.366776447872E-2)[&rate=6.510073066654155E-4]:4.40145172925E-4)[&rate=6.510073066654155E-4]:6.593737599148E-2)[&rate=6.510073066654155E-4]:9.195779130478E-1)[&rate=6.510073066654155E-4]:1.167099058351E-1,34[&rate=6.510073066654155E-4]:3.285172980299E-2)[&rate=6.510073066654155E-4]:1.071784832619E-2)[&rate=6.510073066654155E-4]:8.633230078698E-3,(((((((((12[&rate=6.510073066654155E-4]:2.143762161775E-1,5[&rate=6.510073066654155E-4]:1.76020051794E-1)[&rate=6.510073066654155E-4]:1.800224621577E-1,29[&rate=6.510073066654155E-4]:5.012479934037E-1)[&rate=6.510073066654155E-4]:3.39284041094E-1,103[&rate=6.510073066654155E-4]:6.07655322169E-1)[&rate=6.510073066654155E-4]:1.179562912595E0,((133[&rate=6.510073066654155E-4]:5.383679550298E-1,137[&rate=6.510073066654155E-4]:5.794638454409E-1)[&rate=6.510073066654155E-4]:5.373363154032E-3,134[&rate=6.510073066654155E-4]:5.136043318827E-1)[&rate=6.510073066654155E-4]:3.530659576764E-1)[&rate=6.510073066654155E-4]:1.939157108127E-1,52[&rate=6.510073066654155E-4]:3.168402110162E-1)[&rate=6.510073066654155E-4]:3.911682090955E-1,(53[&rate=6.510073066654155E-4]:6.596680219558E-1,((75[&rate=6.510073066654155E-4]:7.011545727678E-1,((74[&rate=6.510073066654155E-4]:4.345420856935E-1,70[&rate=6.510073066654155E-4]:3.9618592131E-1)[&rate=6.510073066654155E-4]:8.117609372771E-2,76[&rate=6.510073066654155E-4]:5.157181794212E-1)[&rate=6.510073066654155E-4]:1.854363933467E-1)[&rate=6.510073066654155E-4]:6.41311356341E-2,((80[&rate=6.510073066654155E-4]:2.121955818084E-1,81[&rate=6.510073066654155E-4]:2.121955818084E-1)[&rate=6.510073066654155E-4]:2.992822505204E-1,(((77[&rate=6.510073066654155E-4]:4.405595063065E-1,(82[&rate=6.510073066654155E-4]:2.718489532472E-1,(79[&rate=6.510073066654155E-4]:2.162210841843E-1,(72[&rate=6.510073066654155E-4]:9.637240029186E-3,78[&rate=6.510073066654155E-4]:3.15550482485E-2)[&rate=6.510073066654155E-4]:1.846660359358E-1)[&rate=6.510073066654155E-4]:4.740869098078E-2)[&rate=6.510073066654155E-4]:1.413132927853E-1)[&rate=6.510073066654155E-4]:5.014800869531E-2,73[&rate=6.510073066654155E-4]:4.961869670566E-1)[&rate=6.510073066654155E-4]:1.829209948855E-3,71[&rate=6.510073066654155E-4]:4.295230263206E-1)[&rate=6.510073066654155E-4]:6.277672381644E-2)[&rate=6.510073066654155E-4]:2.044928075801E-1)[&rate=6.510073066654155E-4]:6.40845372166E-1)[&rate=6.510073066654155E-4]:4.014367684449E-2)[&rate=6.510073066654155E-4]:2.024395944857E-1,125[&rate=6.510073066654155E-4]:6.918687796247E-1)[&rate=6.510073066654155E-4]:1.028645224343E-1,(68[&rate=6.510073066654155E-4]:3.604402316496E-1,((55[&rate=6.510073066654155E-4]:2.333922035992E-1,56[&rate=6.510073066654155E-4]:2.333922035992E-1)[&rate=6.510073066654155E-4]:1.157040368173E-1,(((57[&rate=6.510073066654155E-4]:1.090723921063E-1,59[&rate=6.510073066654155E-4]:1.063401516692E-1)[&rate=6.510073066654155E-4]:5.553405406962E-3,(37[&rate=6.510073066654155E-4]:8.806656338721E-2,58[&rate=6.510073066654155E-4]:6.89408803271E-2)[&rate=6.510073066654155E-4]:6.207835980917E-2)[&rate=6.510073066654155E-4]:3.874577599642E-2,54[&rate=6.510073066654155E-4]:1.123879669524E-1)[&rate=6.510073066654155E-4]:2.066536286555E-1)[&rate=6.510073066654155E-4]:5.232759779047E-2)[&rate=6.510073066654155E-4]:2.676264037426E-1)[&rate=6.510073066654155E-4]:7.13937912065E-1,((66[&rate=6.510073066654155E-4]:3.264090094599E-1,(126[&rate=6.510073066654155E-4]:6.84265198432E-1,((135[&rate=6.510073066654155E-4]:1.52235762363E-1,(138[&rate=6.510073066654155E-4]:1.917154731575E-1,136[&rate=6.510073066654155E-4]:6.020862384227E-2)[&rate=6.510073066654155E-4]:1.605202892056E-1)[&rate=6.510073066654155E-4]:3.07506313569E-1,(120[&rate=6.510073066654155E-4]:6.770234723531E-1,119[&rate=6.510073066654155E-4]:7.72913883312E-1)[&rate=6.510073066654155E-4]:3.477339809941E-2)[&rate=6.510073066654155E-4]:6.622804396644E-1)[&rate=6.510073066654155E-4]:8.893180007128E-1)[&rate=6.510073066654155E-4]:2.33772789494E-1,(((123[&rate=6.510073066654155E-4]:2.720560861568E-1,124[&rate=6.510073066654155E-4]:2.693238457197E-1)[&rate=6.510073066654155E-4]:1.326201033608E-2,122[&rate=6.510073066654155E-4]:2.853180964929E-1)[&rate=6.510073066654155E-4]:4.874225381661E-1,67[&rate=6.510073066654155E-4]:2.714680843184E-1)[&rate=6.510073066654155E-4]:2.887137146356E-1)[&rate=6.510073066654155E-4]:2.341021107311E-1)[&rate=6.510073066654155E-4]:1.209325971529E-1)[&rate=6.510073066654155E-4]:4.144555638063E-2,33[&rate=6.510073066654155E-4]:7.721000842414E-2);
tree STATE_11080000 [&joint=-20973.111107862493,lnP=-20973.111107862493] = [&R] ((34[&rate=6.257254322831307E-4]:8.099353566632E-2,(((((36[&rate=6.257254322831307E-4]:1.646053595701E-1,35[&rate=6.257254322831307E-4]:1.180300171043E-1)[&rate=6.257254322831307E-4]:1.922383591698E-2,121[&rate=6.257254322831307E-4]:2.263281250282E0)[&rate=6.257254322831307E-4]:9.590443617279E-2,(127[&rate=6.257254322831307E-4]:2.761026654529E0,(((128[&rate=6.257254322831307E-4]:1.263265870788E0,(69[&rate=6.257254322831307E-4]:7.742698303647E-1,(118[&rate=6.257254322831307E-4]:7.308738089417E-1,((129[&rate=6.257254322831307E-4]:1.599040297463E-1,(132[&rate=6.257254322831307E-4]:1.08794306844E-1,130[&rate=6.257254322831307E-4]:1.060545808166E-1)[&rate=6.257254322831307E-4]:5.384944892962E-2)[&rate=6.257254322831307E-4]:6.475981330729E-2,131[&rate=6.257254322831307E-4]:2.274035690809E-1)[&rate=6.257254322831307E-4]:3.692236645182E-1)[&rate=6.257254322831307E-4]:3.243711731334E-2)[&rate=6.257254322831307E-4]:6.3968097193E-1)[&rate=6.257254322831307E-4]:3.174966932861E-1,(((50[&rate=6.257254322831307E-4]:4.094629704023E-1,(44[&rate=6.257254322831307E-4]:4.002164085439E-1,(51[&rate=6.257254322831307E-4]:3.023376308465E-1,(47[&rate=6.257254322831307E-4]:2.369919888372E-1,49[&rate=6.257254322831307E-4]:2.042051035915E-1)[&rate=6.257254322831307E-4]:9.266804638077E-2)[&rate=6.257254322831307E-4]:7.602085420015E-2)[&rate=6.257254322831307E-4]:3.656896622993E-2)[&rate=6.257254322831307E-4]:3.683698979497E-2,((46[&rate=6.257254322831307E-4]:3.757391468357E-1,43[&rate=6.257254322831307E-4]:3.757391468357E-1)[&rate=6.257254322831307E-4]:6.805084966215E-2,((41[&rate=6.257254322831307E-4]:2.258299195822E-1,48[&rate=6.257254322831307E-4]:2.695457665767E-1)[&rate=6.257254322831307E-4]:4.405510496826E-3,42[&rate=6.257254322831307E-4]:2.356999109533E-1)[&rate=6.257254322831307E-4]:1.589097576758E-1)[&rate=6.257254322831307E-4]:3.529684894517E-2)[&rate=6.257254322831307E-4]:9.547557789737E-2,45[&rate=6.257254322831307E-4]:5.66365702029E-1)[&rate=6.257254322831307E-4]:2.410006497535E-1)[&rate=6.257254322831307E-4]:8.74638313581E-2,(((62[&rate=6.257254322831307E-4]:3.476290360563E-1,(60[&rate=6.257254322831307E-4]:7.342044961346E-2,64[&rate=6.257254322831307E-4]:2.241053811202E-1)[&rate=6.257254322831307E-4]:8.24277645251E-2)[&rate=6.257254322831307E-4]:5.045779920963E-2,65[&rate=6.257254322831307E-4]:2.063060133482E-1)[&rate=6.257254322831307E-4]:1.929172180035E-1,(63[&rate=6.257254322831307E-4]:8.522271822019E-2,61[&rate=6.257254322831307E-4]:1.263186086312E-1)[&rate=6.257254322831307E-4]:4.646854446382E-1)[&rate=6.257254322831307E-4]:1.21694836956E0)[&rate=6.257254322831307E-4]:5.444409471334E-2)[&rate=6.257254322831307E-4]:3.925492233647E-2)[&rate=6.257254322831307E-4]:1.978684342283E-1,(38[&rate=6.257254322831307E-4]:5.989274087664E-1,((16[&rate=6.257254322831307E-4]:2.438206032321E0,(94[&rate=6.257254322831307E-4]:4.042928146246E-1,(((((((102[&rate=6.257254322831307E-4]:5.834273708914E-2,(1[&rate=6.257254322831307E-4]:2.587565925547E-1,(((21[&rate=6.257254322831307E-4]:6.29605042337E-1,28[&rate=6.257254322831307E-4]:6.542625765835E-1)[&rate=6.257254322831307E-4]:3.416184570157E-2,17[&rate=6.257254322831307E-4]:6.336299017372E-1)[&rate=6.257254322831307E-4]:7.33214045094E-2,24[&rate=6.257254322831307E-4]:7.562663747397E-1)[&rate=6.257254322831307E-4]:2.833121356232E-1)[&rate=6.257254322831307E-4]:1.804080623425E-1)[&rate=6.257254322831307E-4]:2.804294149874E-2,(((20[&rate=6.257254322831307E-4]:4.754623664827E-1,25[&rate=6.257254322831307E-4]:4.946404486744E-1)[&rate=6.257254322831307E-4]:1.902572909789E-1,23[&rate=6.257254322831307E-4]:6.739388355436E-1)[&rate=6.257254322831307E-4]:9.798930719565E-2,(140[&rate=6.257254322831307E-4]:5.296823534497E-1,11[&rate=6.257254322831307E-4]:5.488604356414E-1)[&rate=6.257254322831307E-4]:1.381362002487E-1)[&rate=6.257254322831307E-4]:4.651424673553E-1)[&rate=6.257254322831307E-4]:6.735741093894E-2,(((115[&rate=6.257254322831307E-4]:5.300594479195E-1,((19[&rate=6.257254322831307E-4]:3.671907805233E-1,13[&rate=6.257254322831307E-4]:3.288346161396E-1)[&rate=6.257254322831307E-4]:2.192497703185E-1,((108[&rate=6.257254322831307E-4]:2.186114934459E-1,107[&rate=6.257254322831307E-4]:2.213512194732E-1)[&rate=6.257254322831307E-4]:1.305030980734E-1,(114[&rate=6.257254322831307E-4]:1.980920361293E-1,109[&rate=6.257254322831307E-4]:2.775440909238E-1)[&rate=6.257254322831307E-4]:9.348830881454E-2)[&rate=6.257254322831307E-4]:1.743122606924E-1)[&rate=6.257254322831307E-4]:6.41668422833E-2)[&rate=6.257254322831307E-4]:7.900913177861E-2,((148[&rate=6.257254322831307E-4]:2.717712252816E-1,143[&rate=6.257254322831307E-4]:2.690314992542E-1)[&rate=6.257254322831307E-4]:3.046750675072E-1,(((111[&rate=6.257254322831307E-4]:2.927154306498E-1,139[&rate=6.257254322831307E-4]:4.680578964032E-1)[&rate=6.257254322831307E-4]:2.66738368789E-1,(106[&rate=6.257254322831307E-4]:4.160863957245E-1,104[&rate=6.257254322831307E-4]:4.160863957245E-1)[&rate=6.257254322831307E-4]:1.2692904755E-1)[&rate=6.257254322831307E-4]:2.320050947694E-2,116[&rate=6.257254322831307E-4]:5.059419801486E-1)[&rate=6.257254322831307E-4]:3.214814825643E-2)[&rate=6.257254322831307E-4]:7.097845129309E-2)[&rate=6.257254322831307E-4]:4.251463525271E-1,((((14[&rate=6.257254322831307E-4]:5.490555446489E-1,(30[&rate=6.257254322831307E-4]:3.22566301003E-1,4[&rate=6.257254322831307E-4]:1.49963561277E-1)[&rate=6.257254322831307E-4]:3.415577367967E-1)[&rate=6.257254322831307E-4]:6.294569110599E-2,112[&rate=6.257254322831307E-4]:6.120012357549E-1)[&rate=6.257254322831307E-4]:1.177266951172E-1,(117[&rate=6.257254322831307E-4]:2.189859196852E-1,9[&rate=6.257254322831307E-4]:2.080270155755E-1)[&rate=6.257254322831307E-4]:5.134817372145E-1)[&rate=6.257254322831307E-4]:6.372811292136E-2,((105[&rate=6.257254322831307E-4]:4.509961242882E-1,113[&rate=6.257254322831307E-4]:4.78393384562E-1)[&rate=6.257254322831307E-4]:6.520426835744E-2,110[&rate=6.257254322831307E-4]:5.381182008648E-1)[&rate=6.257254322831307E-4]:2.49858390874E-1)[&rate=6.257254322831307E-4]:3.229506692537E-1)[&rate=6.257254322831307E-4]:1.113089792193E-1)[&rate=6.257254322831307E-4]:7.95333886494E-2,(((145[&rate=6.257254322831307E-4]:1.691179907027E-1,141[&rate=6.257254322831307E-4]:1.663782646751E-1)[&rate=6.257254322831307E-4]:2.073384985326E-2,144[&rate=6.257254322831307E-4]:1.84372388501E-1)[&rate=6.257254322831307E-4]:1.693093147855E-1,142[&rate=6.257254322831307E-4]:3.591611553414E-1)[&rate=6.257254322831307E-4]:1.120690665301E0)[&rate=6.257254322831307E-4]:2.213001146449E-1,((3[&rate=6.257254322831307E-4]:5.761212786376E-1,((6[&rate=6.257254322831307E-4]:5.165528716413E-1,18[&rate=6.257254322831307E-4]:5.795665702715E-1)[&rate=6.257254322831307E-4]:3.827413506824E-2,(10[&rate=6.257254322831307E-4]:2.205905713247E-1,15[&rate=6.257254322831307E-4]:2.589467357082E-1)[&rate=6.257254322831307E-4]:3.506747915492E-1)[&rate=6.257254322831307E-4]:7.334906644853E-2)[&rate=6.257254322831307E-4]:7.452491663881E-3,((87[&rate=6.257254322831307E-4]:2.079125280198E-1,((92[&rate=6.257254322831307E-4]:9.146499923313E-2,(91[&rate=6.257254322831307E-4]:3.80623507039E-2,90[&rate=6.257254322831307E-4]:3.80623507039E-2)[&rate=6.257254322831307E-4]:5.340264852923E-2)[&rate=6.257254322831307E-4]:9.785118272514E-2,(83[&rate=6.257254322831307E-4]:9.214259660901E-2,(((84[&rate=6.257254322831307E-4]:5.699595945834E-2,86[&rate=6.257254322831307E-4]:5.699595945834E-2)[&rate=6.257254322831307E-4]:1.555206291559E-2,85[&rate=6.257254322831307E-4]:7.254802237392E-2)[&rate=6.257254322831307E-4]:9.304542845829E-3,93[&rate=6.257254322831307E-4]:9.555119535677E-2)[&rate=6.257254322831307E-4]:1.029003138926E-2)[&rate=6.257254322831307E-4]:8.347495521224E-2)[&rate=6.257254322831307E-4]:3.229497619853E-2)[&rate=6.257254322831307E-4]:8.790534112361E-2,(89[&rate=6.257254322831307E-4]:4.852204357038E-2,88[&rate=6.257254322831307E-4]:3.482341343337E-2)[&rate=6.257254322831307E-4]:2.6099445571E-1)[&rate=6.257254322831307E-4]:8.274819285553E-1)[&rate=6.257254322831307E-4]:8.682630964922E-1)[&rate=6.257254322831307E-4]:4.645756104726E-1,101[&rate=6.257254322831307E-4]:9.136727512388E-1)[&rate=6.257254322831307E-4]:3.888660198658E-1,40[&rate=6.257254322831307E-4]:3.293746121108E-1)[&rate=6.257254322831307E-4]:2.027339377074E-2)[&rate=6.257254322831307E-4]:3.065100322551E-3)[&rate=6.257254322831307E-4]:1.169259821136E-1,((39[&rate=6.257254322831307E-4]:3.907225153819E-1,(((7[&rate=6.257254322831307E-4]:2.024992864648E-1,8[&rate=6.257254322831307E-4]:2.024992864648E-1)[&rate=6.257254322831307E-4]:3.326412599263E-1,26[&rate=6.257254322831307E-4]:6.419898614597E-1)[&rate=6.257254322831307E-4]:1.832069195672E-1,((31[&rate=6.257254322831307E-4]:6.698424707148E-1,2[&rate=6.257254322831307E-4]:4.424452104407E-1)[&rate=6.257254322831307E-4]:2.755986685308E-2,(22[&rate=6.257254322831307E-4]:3.70533680831E-1,27[&rate=6.257254322831307E-4]:3.869720369954E-1)[&rate=6.257254322831307E-4]:2.720741361888E-1)[&rate=6.257254322831307E-4]:1.716300598973E-1)[&rate=6.257254322831307E-4]:1.70581318102E0)[&rate=6.257254322831307E-4]:4.612508713541E-2,((147[&rate=6.257254322831307E-4]:4.374782832647E-1,146[&rate=6.257254322831307E-4]:5.003198133193E-1)[&rate=6.257254322831307E-4]:3.277094965418E-2,(((95[&rate=6.257254322831307E-4]:2.954584214424E-1,100[&rate=6.257254322831307E-4]:2.107589678904E-1)[&rate=6.257254322831307E-4]:1.981086992448E-1,(98[&rate=6.257254322831307E-4]:4.712231497304E-1,(99[&rate=6.257254322831307E-4]:4.679461748534E-1,96[&rate=6.257254322831307E-4]:4.324270491705E-1)[&rate=6.257254322831307E-4]:2.513489837428E-2)[&rate=6.257254322831307E-4]:1.14150092081E-2)[&rate=6.257254322831307E-4]:3.197442092863E-2,97[&rate=6.257254322831307E-4]:3.151590279547E-1)[&rate=6.257254322831307E-4]:2.667490441771E-2)[&rate=6.257254322831307E-4]:2.397541877874E-2)[&rate=6.257254322831307E-4]:3.279148580039E-2)[&rate=6.257254322831307E-4]:1.975943313777E-1)[&rate=6.257254322831307E-4]:4.344647611715E-1)[&rate=6.257254322831307E-4]:2.230607540939E-1,((((52[&rate=6.257254322831307E-4]:3.588148222354E-1,((((12[&rate=6.257254322831307E-4]:1.301104652707E-1,5[&rate=6.257254322831307E-4]:9.175430088729E-2)[&rate=6.257254322831307E-4]:2.190219718309E-1,29[&rate=6.257254322831307E-4]:4.559817521702E-1)[&rate=6.257254322831307E-4]:3.064797976782E-1,103[&rate=6.257254322831307E-4]:5.295848375197E-1)[&rate=6.257254322831307E-4]:1.372451595049E0,(133[&rate=6.257254322831307E-4]:2.961545348538E-1,(137[&rate=6.257254322831307E-4]:2.992045807793E-1,134[&rate=6.257254322831307E-4]:2.279717040671E-1)[&rate=6.257254322831307E-4]:3.804584448549E-2)[&rate=6.257254322831307E-4]:7.154709388112E-1)[&rate=6.257254322831307E-4]:1.210721242273E-1)[&rate=6.257254322831307E-4]:2.618414855111E-1,(53[&rate=6.257254322831307E-4]:5.842252258499E-1,((75[&rate=6.257254322831307E-4]:5.876154774921E-1,((74[&rate=6.257254322831307E-4]:3.811871536837E-1,76[&rate=6.257254322831307E-4]:3.811871536837E-1)[&rate=6.257254322831307E-4]:4.051324251421E-2,70[&rate=6.257254322831307E-4]:3.833442318144E-1)[&rate=6.257254322831307E-4]:1.659150812943E-1)[&rate=6.257254322831307E-4]:5.253943176899E-2,((((79[&rate=6.257254322831307E-4]:1.34311969232E-1,(71[&rate=6.257254322831307E-4]:1.0260165714E-1,(72[&rate=6.257254322831307E-4]:1.487051788745E-2,78[&rate=6.257254322831307E-4]:3.678832610676E-2)[&rate=6.257254322831307E-4]:9.321059130728E-2)[&rate=6.257254322831307E-4]:4.313051817946E-3)[&rate=6.257254322831307E-4]:9.076220979951E-3,82[&rate=6.257254322831307E-4]:1.51607368294E-1)[&rate=6.257254322831307E-4]:2.211573299859E-1,(80[&rate=6.257254322831307E-4]:4.860351534981E-2,81[&rate=6.257254322831307E-4]:4.860351534981E-2)[&rate=6.257254322831307E-4]:3.077228267658E-1)[&rate=6.257254322831307E-4]:5.230390271894E-2,(73[&rate=6.257254322831307E-4]:3.001811281698E-1,77[&rate=6.257254322831307E-4]:2.94701676115E-1)[&rate=6.257254322831307E-4]:1.577641851579E-1)[&rate=6.257254322831307E-4]:1.822095959335E-1)[&rate=6.257254322831307E-4]:6.905333752008E-1)[&rate=6.257254322831307E-4]:2.823436058531E-2)[&rate=6.257254322831307E-4]:4.4546371269E-1,125[&rate=6.257254322831307E-4]:8.475407854639E-1)[&rate=6.257254322831307E-4]:2.110813378028E-1,(68[&rate=6.257254322831307E-4]:5.815184157024E-1,((58[&rate=6.257254322831307E-4]:3.593987060698E-1,((57[&rate=6.257254322831307E-4]:3.078671510572E-1,(55[&rate=6.257254322831307E-4]:1.488833570715E-1,56[&rate=6.257254322831307E-4]:1.488833570715E-1)[&rate=6.257254322831307E-4]:1.48054832237E-1)[&rate=6.257254322831307E-4]:2.133650787012E-3,(37[&rate=6.257254322831307E-4]:8.67171322677E-2,54[&rate=6.257254322831307E-4]:1.021440002726E-2)[&rate=6.257254322831307E-4]:2.588027952596E-1)[&rate=6.257254322831307E-4]:3.30044616026E-2)[&rate=6.257254322831307E-4]:6.435920035962E-2,59[&rate=6.257254322831307E-4]:4.046322233693E-1)[&rate=6.257254322831307E-4]:2.26066520202E-1)[&rate=6.257254322831307E-4]:3.104370408975E-1)[&rate=6.257254322831307E-4]:3.098526586886E-1)[&rate=6.257254322831307E-4]:2.899197567801E-1)[&rate=6.257254322831307E-4]:1.529379661961E-2,((33[&rate=6.257254322831307E-4]:3.437236942523E-2,((126[&rate=6.257254322831307E-4]:1.585092065494E0,((135[&rate=6.257254322831307E-4]:7.754019826846E-1,(138[&rate=6.257254322831307E-4]:4.558726667063E-1,136[&rate=6.257254322831307E-4]:3.243658173911E-1)[&rate=6.257254322831307E-4]:5.195293159783E-1)[&rate=6.257254322831307E-4]:1.060105069394E-1,(120[&rate=6.257254322831307E-4]:3.949977148596E-1,119[&rate=6.257254322831307E-4]:4.908881258185E-1)[&rate=6.257254322831307E-4]:7.384695692848E-1)[&rate=6.257254322831307E-4]:1.141436893034E0)[&rate=6.257254322831307E-4]:5.752727781607E-2,(66[&rate=6.257254322831307E-4]:3.434684807391E-1,((124[&rate=6.257254322831307E-4]:2.037107930073E-1,(123[&rate=6.257254322831307E-4]:1.601735339205E-1,122[&rate=6.257254322831307E-4]:1.601735339205E-1)[&rate=6.257254322831307E-4]:4.626949952387E-2)[&rate=6.257254322831307E-4]:4.953163751255E-1,67[&rate=6.257254322831307E-4]:2.004868582292E-1)[&rate=6.257254322831307E-4]:1.429816225099E-1)[&rate=6.257254322831307E-4]:5.197667288574E-2)[&rate=6.257254322831307E-4]:5.183792705948E-1)[&rate=6.257254322831307E-4]:2.423807684184E-2,32[&rate=6.257254322831307E-4]:5.313099421235E-2)[&rate=6.257254322831307E-4]:2.123852985449E-2);
tree STATE_11090000 [&joint=-20971.593617140283,lnP=-20971.593617140283] = [&R] ((((((135[&rate=6.250965052829924E-4]:4.526089681195E-1,(138[&rate=6.250965052829924E-4]:2.105265880323E-1,136[&rate=6.250965052829924E-4]:7.901973871708E-2)[&rate=6.250965052829924E-4]:4.420823800873E-1)[&rate=6.250965052829924E-4]:2.583114855889E-2,120[&rate=6.250965052829924E-4]:7.304949111989E-1)[&rate=6.250965052829924E-4]:1.156772927792E0,(126[&rate=6.250965052829924E-4]:7.461434213778E-1,119[&rate=6.250965052829924E-4]:1.531845944022E0)[&rate=6.250965052829924E-4]:4.513123059282E-1)[&rate=6.250965052829924E-4]:5.521910350003E-1,((((123[&rate=6.250965052829924E-4]:8.034480404491E-2,124[&rate=6.250965052829924E-4]:7.761256360779E-2)[&rate=6.250965052829924E-4]:1.317677645565E-1,122[&rate=6.250965052829924E-4]:2.121125686014E-1)[&rate=6.250965052829924E-4]:6.20385137241E-1,67[&rate=6.250965052829924E-4]:3.312251555017E-1)[&rate=6.250965052829924E-4]:1.392808673051E-1,66[&rate=6.250965052829924E-4]:4.705060228068E-1)[&rate=6.250965052829924E-4]:3.196654981455E-2)[&rate=6.250965052829924E-4]:3.121434167692E-1,((((((128[&rate=6.250965052829924E-4]:1.242025338415E0,((((130[&rate=6.250965052829924E-4]:7.216305402256E-2,131[&rate=6.250965052829924E-4]:7.490278004991E-2)[&rate=6.250965052829924E-4]:8.365483200654E-2,(132[&rate=6.250965052829924E-4]:1.095489172304E-1,129[&rate=6.250965052829924E-4]:1.06809191203E-1)[&rate=6.250965052829924E-4]:4.900869482605E-2)[&rate=6.250965052829924E-4]:2.74395051758E-1,69[&rate=6.250965052829924E-4]:5.781581432667E-1)[&rate=6.250965052829924E-4]:1.674435259921E-1,118[&rate=6.250965052829924E-4]:7.346427651491E-1)[&rate=6.250965052829924E-4]:6.471086006631E-1)[&rate=6.250965052829924E-4]:2.5968560053E-1,(((65[&rate=6.250965052829924E-4]:2.196519670492E-1,(64[&rate=6.250965052829924E-4]:2.552544006776E-1,60[&rate=6.250965052829924E-4]:1.045694691709E-1)[&rate=6.250965052829924E-4]:1.150824978783E-1)[&rate=6.250965052829924E-4]:2.552209168889E-2,62[&rate=6.250965052829924E-4]:4.369548806559E-1)[&rate=6.250965052829924E-4]:2.304910912709E-1,(63[&rate=6.250965052829924E-4]:2.54316673188E-1,61[&rate=6.250965052829924E-4]:2.954125635991E-1)[&rate=6.250965052829924E-4]:3.720334083277E-1)[&rate=6.250965052829924E-4]:9.739909944155E-1)[&rate=6.250965052829924E-4]:7.260961359477E-2,(((((44[&rate=6.250965052829924E-4]:3.385805712814E-1,51[&rate=6.250965052829924E-4]:3.167226477841E-1)[&rate=6.250965052829924E-4]:1.025949691515E-1,47[&rate=6.250965052829924E-4]:4.466400213071E-1)[&rate=6.250965052829924E-4]:5.688341790309E-2,(49[&rate=6.250965052829924E-4]:3.054868350389E-1,50[&rate=6.250965052829924E-4]:3.054868350389E-1)[&rate=6.250965052829924E-4]:1.652497189255E-1)[&rate=6.250965052829924E-4]:7.569304636524E-2,((46[&rate=6.250965052829924E-4]:3.983804696297E-1,((42[&rate=6.250965052829924E-4]:1.801840394031E-1,41[&rate=6.250965052829924E-4]:1.747195585288E-1)[&rate=6.250965052829924E-4]:2.652077170679E-2,48[&rate=6.250965052829924E-4]:2.449561772301E-1)[&rate=6.250965052829924E-4]:1.424953306511E-1)[&rate=6.250965052829924E-4]:4.90372073246E-2,43[&rate=6.250965052829924E-4]:4.474176769543E-1)[&rate=6.250965052829924E-4]:1.317988086212E-1)[&rate=6.250965052829924E-4]:1.11987710094E-1,45[&rate=6.250965052829924E-4]:6.830074743581E-1)[&rate=6.250965052829924E-4]:1.179168658903E-1)[&rate=6.250965052829924E-4]:1.355917310319E-1,(35[&rate=6.250965052829924E-4]:1.335264645067E-1,(121[&rate=6.250965052829924E-4]:2.126462347285E0,(127[&rate=6.250965052829924E-4]:2.53526915007E0,36[&rate=6.250965052829924E-4]:1.472120486483E-2)[&rate=6.250965052829924E-4]:3.228908762557E-2)[&rate=6.250965052829924E-4]:1.33091514482E-1)[&rate=6.250965052829924E-4]:4.761869577719E-2)[&rate=6.250965052829924E-4]:4.453864755186E-1,(38[&rate=6.250965052829924E-4]:7.933760726794E-1,((40[&rate=6.250965052829924E-4]:5.396926526978E-1,((((99[&rate=6.250965052829924E-4]:4.131921722865E-1,96[&rate=6.250965052829924E-4]:3.776730466037E-1)[&rate=6.250965052829924E-4]:1.994312155494E-1,(95[&rate=6.250965052829924E-4]:3.914209073903E-1,100[&rate=6.250965052829924E-4]:3.067214538382E-1)[&rate=6.250965052829924E-4]:2.102735186972E-1)[&rate=6.250965052829924E-4]:1.161109861196E-3,98[&rate=6.250965052829924E-4]:5.919265741999E-1)[&rate=6.250965052829924E-4]:8.412731017918E-3,97[&rate=6.250965052829924E-4]:4.008857533053E-1)[&rate=6.250965052829924E-4]:6.776864802625E-2)[&rate=6.250965052829924E-4]:3.558896958676E-2,(146[&rate=6.250965052829924E-4]:6.804599195485E-1,(147[&rate=6.250965052829924E-4]:4.166486863873E-1,(39[&rate=6.250965052829924E-4]:2.873041113591E-1,((94[&rate=6.250965052829924E-4]:2.720354640506E-1,((((((102[&rate=6.250965052829924E-4]:5.219314066565E-3,(((20[&rate=6.250965052829924E-4]:4.187806804302E-1,25[&rate=6.250965052829924E-4]:4.379587626219E-1)[&rate=6.250965052829924E-4]:2.768577653332E-1,23[&rate=6.250965052829924E-4]:7.038576238454E-1)[&rate=6.250965052829924E-4]:7.62837227192E-2,(140[&rate=6.250965052829924E-4]:6.5287854533E-1,11[&rate=6.250965052829924E-4]:6.720566275218E-1)[&rate=6.250965052829924E-4]:2.315321219365E-2)[&rate=6.250965052829924E-4]:3.757628990086E-1)[&rate=6.250965052829924E-4]:1.819103855701E-1,((((115[&rate=6.250965052829924E-4]:5.83233935276E-1,(19[&rate=6.250965052829924E-4]:6.411536194146E-1,13[&rate=6.250965052829924E-4]:6.027974550309E-1)[&rate=6.250965052829924E-4]:6.262826106693E-2)[&rate=6.250965052829924E-4]:1.030029104947E-1,((107[&rate=6.250965052829924E-4]:2.550148590113E-1,108[&rate=6.250965052829924E-4]:2.52275132984E-1)[&rate=6.250965052829924E-4]:8.77360210488E-2,(114[&rate=6.250965052829924E-4]:2.272667686231E-1,109[&rate=6.250965052829924E-4]:3.067188234176E-1)[&rate=6.250965052829924E-4]:5.521013883426E-2)[&rate=6.250965052829924E-4]:4.037599383134E-1)[&rate=6.250965052829924E-4]:8.41751513891E-2,(((111[&rate=6.250965052829924E-4]:1.216096227721E-1,139[&rate=6.250965052829924E-4]:2.969520885254E-1)[&rate=6.250965052829924E-4]:1.869555865277E-1,(104[&rate=6.250965052829924E-4]:9.205925019623E-2,106[&rate=6.250965052829924E-4]:9.205925019623E-2)[&rate=6.250965052829924E-4]:2.000676029392E-1)[&rate=6.250965052829924E-4]:4.89832269243E-1,(116[&rate=6.250965052829924E-4]:6.109343931824E-1,(148[&rate=6.250965052829924E-4]:2.46888034574E-1,143[&rate=6.250965052829924E-4]:2.441483085467E-1)[&rate=6.250965052829924E-4]:4.024025229921E-1)[&rate=6.250965052829924E-4]:1.107507565932E-1)[&rate=6.250965052829924E-4]:4.872684738416E-2)[&rate=6.250965052829924E-4]:1.07459835838E-1,((105[&rate=6.250965052829924E-4]:3.974827518773E-1,110[&rate=6.250965052829924E-4]:4.194005600964E-1)[&rate=6.250965052829924E-4]:3.184122674193E-1,((113[&rate=6.250965052829924E-4]:4.391993389154E-1,117[&rate=6.250965052829924E-4]:4.41939064943E-1)[&rate=6.250965052829924E-4]:2.01336596053E-1,((14[&rate=6.250965052829924E-4]:3.784261915087E-1,(30[&rate=6.250965052829924E-4]:2.820458896439E-1,4[&rate=6.250965052829924E-4]:1.094431499179E-1)[&rate=6.250965052829924E-4]:2.114487950156E-1)[&rate=6.250965052829924E-4]:1.583304801043E-1,(112[&rate=6.250965052829924E-4]:4.474212579795E-1,9[&rate=6.250965052829924E-4]:4.392020798975E-1)[&rate=6.250965052829924E-4]:8.933541363348E-2)[&rate=6.250965052829924E-4]:1.037792633553E-1)[&rate=6.250965052829924E-4]:1.027563446021E-1)[&rate=6.250965052829924E-4]:2.167713342492E-1)[&rate=6.250965052829924E-4]:3.010386885566E-1)[&rate=6.250965052829924E-4]:2.051895706319E-2,((((144[&rate=6.250965052829924E-4]:9.628480555906E-2,141[&rate=6.250965052829924E-4]:9.902453158642E-2)[&rate=6.250965052829924E-4]:7.635688043679E-2,145[&rate=6.250965052829924E-4]:1.781211380508E-1)[&rate=6.250965052829924E-4]:8.540802053929E-2,142[&rate=6.250965052829924E-4]:2.635291585901E-1)[&rate=6.250965052829924E-4]:1.047333628982E0,((28[&rate=6.250965052829924E-4]:8.570885963056E-1,((21[&rate=6.250965052829924E-4]:7.366248796664E-1,17[&rate=6.250965052829924E-4]:7.064878933651E-1)[&rate=6.250965052829924E-4]:8.392024661501E-2,1[&rate=6.250965052829924E-4]:5.890129066497E-2)[&rate=6.250965052829924E-4]:1.188593577769E-2)[&rate=6.250965052829924E-4]:1.039182565111E-1,24[&rate=6.250965052829924E-4]:9.55527400762E-1)[&rate=6.250965052829924E-4]:2.704038799607E-1)[&rate=6.250965052829924E-4]:1.433612115936E-1)[&rate=6.250965052829924E-4]:1.832101579145E-2,(((((((93[&rate=6.250965052829924E-4]:6.828170115868E-2,85[&rate=6.250965052829924E-4]:5.458307102167E-2)[&rate=6.250965052829924E-4]:1.396044645865E-2,((86[&rate=6.250965052829924E-4]:4.489071405275E-3,83[&rate=6.250965052829924E-4]:4.489071405275E-3)[&rate=6.250965052829924E-4]:2.333467171584E-2,84[&rate=6.250965052829924E-4]:2.782374312111E-2)[&rate=6.250965052829924E-4]:4.07197743592E-2)[&rate=6.250965052829924E-4]:1.489721797373E-2,87[&rate=6.250965052829924E-4]:8.344073545404E-2)[&rate=6.250965052829924E-4]:9.922351125449E-2,(92[&rate=6.250965052829924E-4]:9.184240930699E-2,(91[&rate=6.250965052829924E-4]:3.922860311867E-2,90[&rate=6.250965052829924E-4]:3.922860311867E-2)[&rate=6.250965052829924E-4]:5.261380618831E-2)[&rate=6.250965052829924E-4]:1.045204675386E-1)[&rate=6.250965052829924E-4]:5.481113529807E-2,(89[&rate=6.250965052829924E-4]:5.164182214005E-2,88[&rate=6.250965052829924E-4]:3.794319200304E-2)[&rate=6.250965052829924E-4]:1.995321900036E-1)[&rate=6.250965052829924E-4]:8.488007437188E-1,3[&rate=6.250965052829924E-4]:5.465500983283E-1)[&rate=6.250965052829924E-4]:1.033395081522E-1,((10[&rate=6.250965052829924E-4]:3.753365177784E-1,15[&rate=6.250965052829924E-4]:4.136926821619E-1)[&rate=6.250965052829924E-4]:2.614883025336E-1,(6[&rate=6.250965052829924E-4]:6.102384430701E-1,18[&rate=6.250965052829924E-4]:6.732521417002E-1)[&rate=6.250965052829924E-4]:1.01480210776E-2)[&rate=6.250965052829924E-4]:8.155793685331E-2)[&rate=6.250965052829924E-4]:5.733403399834E-1)[&rate=6.250965052829924E-4]:6.46006145358E-1,101[&rate=6.250965052829924E-4]:8.664963657943E-1)[&rate=6.250965052829924E-4]:2.969014274395E-1,16[&rate=6.250965052829924E-4]:2.275726560357E0)[&rate=6.250965052829924E-4]:2.71570210676E-2)[&rate=6.250965052829924E-4]:2.433673386082E-3,(((22[&rate=6.250965052829924E-4]:4.543125656907E-1,27[&rate=6.250965052829924E-4]:4.707509218551E-1)[&rate=6.250965052829924E-4]:3.568543753732E-1,(2[&rate=6.250965052829924E-4]:2.382951487703E-1,31[&rate=6.250965052829924E-4]:4.656924090444E-1)[&rate=6.250965052829924E-4]:4.002690525676E-1)[&rate=6.250965052829924E-4]:1.088523926317E-2,((7[&rate=6.250965052829924E-4]:1.669191368818E-2,8[&rate=6.250965052829924E-4]:1.669191368818E-2)[&rate=6.250965052829924E-4]:6.141127942233E-1,26[&rate=6.250965052829924E-4]:7.3765402298E-1)[&rate=6.250965052829924E-4]:9.535706145676E-2)[&rate=6.250965052829924E-4]:1.527100690922E0)[&rate=6.250965052829924E-4]:6.747978266542E-2)[&rate=6.250965052829924E-4]:7.196752584782E-2)[&rate=6.250965052829924E-4]:2.009697031066E-1)[&rate=6.250965052829924E-4]:1.504028197095E-2)[&rate=6.250965052829924E-4]:2.864004613239E-1)[&rate=6.250965052829924E-4]:4.355210096385E-1)[&rate=6.250965052829924E-4]:1.202905722916E-1,(((((((75[&rate=6.250965052829924E-4]:4.315169553277E-1,(76[&rate=6.250965052829924E-4]:3.4720420306E-1,(74[&rate=6.250965052829924E-4]:2.441924914502E-1,70[&rate=6.250965052829924E-4]:2.058363270667E-1)[&rate=6.250965052829924E-4]:1.030117116099E-1)[&rate=6.250965052829924E-4]:8.43127522677E-2)[&rate=6.250965052829924E-4]:3.28858625891E-1,((((80[&rate=6.250965052829924E-4]:4.898054851234E-2,81[&rate=6.250965052829924E-4]:4.898054851234E-2)[&rate=6.250965052829924E-4]:3.235373887227E-1,77[&rate=6.250965052829924E-4]:4.163535536735E-1)[&rate=6.250965052829924E-4]:8.279264475442E-2,73[&rate=6.250965052829924E-4]:5.046256504826E-1)[&rate=6.250965052829924E-4]:1.148888284649E-1,((71[&rate=6.250965052829924E-4]:2.132790588572E-1,(79[&rate=6.250965052829924E-4]:1.964060837164E-1,(72[&rate=6.250965052829924E-4]:1.486840008813E-2,78[&rate=6.250965052829924E-4]:3.678620830745E-2)[&rate=6.250965052829924E-4]:1.596198754089E-1)[&rate=6.250965052829924E-4]:4.427023541483E-2)[&rate=6.250965052829924E-4]:2.608045073883E-1,82[&rate=6.250965052829924E-4]:5.097000046016E-1)[&rate=6.250965052829924E-4]:7.693776201714E-2)[&rate=6.250965052829924E-4]:1.408611022713E-1)[&rate=6.250965052829924E-4]:4.262679886491E-1,((((12[&rate=6.250965052829924E-4]:2.880762293438E-1,5[&rate=6.250965052829924E-4]:2.497200649603E-1)[&rate=6.250965052829924E-4]:2.41109428776E-1,29[&rate=6.250965052829924E-4]:6.360349731883E-1)[&rate=6.250965052829924E-4]:5.026413826978E-1,103[&rate=6.250965052829924E-4]:9.057996435573E-1)[&rate=6.250965052829924E-4]:1.171725958936E0,52[&rate=6.250965052829924E-4]:4.132318679325E-1)[&rate=6.250965052829924E-4]:3.514536463459E-2)[&rate=6.250965052829924E-4]:1.330788841519E-2,((133[&rate=6.250965052829924E-4]:5.074140220639E-1,137[&rate=6.250965052829924E-4]:5.485099124749E-1)[&rate=6.250965052829924E-4]:5.520927948777E-3,134[&rate=6.250965052829924E-4]:4.827979637115E-1)[&rate=6.250965052829924E-4]:7.226329466265E-1)[&rate=6.250965052829924E-4]:3.535850564955E-2,53[&rate=6.250965052829924E-4]:4.888469053205E-1)[&rate=6.250965052829924E-4]:4.399043033462E-1,125[&rate=6.250965052829924E-4]:7.183686950054E-1)[&rate=6.250965052829924E-4]:2.314840298777E-1,(68[&rate=6.250965052829924E-4]:3.957369493654E-1,(((55[&rate=6.250965052829924E-4]:1.830075576426E-1,56[&rate=6.250965052829924E-4]:1.830075576426E-1)[&rate=6.250965052829924E-4]:3.988446468564E-2,(((54[&rate=6.250965052829924E-4]:8.104938377761E-2,57[&rate=6.250965052829924E-4]:1.22032990335E-1)[&rate=6.250965052829924E-4]:4.793972962021E-2,58[&rate=6.250965052829924E-4]:1.863661625782E-1)[&rate=6.250965052829924E-4]:5.247198580482E-2,37[&rate=6.250965052829924E-4]:2.579638314431E-1)[&rate=6.250965052829924E-4]:1.137627831698E-2)[&rate=6.250965052829924E-4]:5.370405872857E-2,59[&rate=6.250965052829924E-4]:2.847928023684E-1)[&rate=6.250965052829924E-4]:1.60124474866E-1)[&rate=6.250965052829924E-4]:3.874491088509E-1)[&rate=6.250965052829924E-4]:5.1135678765E-1)[&rate=6.250965052829924E-4]:6.779378129644E-2)[&rate=6.250965052829924E-4]:1.255338613505E-1,((34[&rate=6.250965052829924E-4]:3.92643107222E-2,32[&rate=6.250965052829924E-4]:1.734650250311E-2)[&rate=6.250965052829924E-4]:2.040202836751E-2,33[&rate=6.250965052829924E-4]:4.322798292533E-2)[&rate=6.250965052829924E-4]:1.746981302132E-2);
tree STATE_11100000 [&joint=-20981.982585020378,lnP=-20981.982585020378] = [&R] ((((((((124[&rate=6.194961404995375E-4]:1.900250322283E-1,(122[&rate=6.194961404995375E-4]:1.54942941505E-1,123[&rate=6.194961404995375E-4]:1.54942941505E-1)[&rate=6.194961404995375E-4]:3.781433116045E-2)[&rate=6.194961404995375E-4]:6.69000156734E-1,67[&rate=6.194961404995375E-4]:3.604848790588E-1)[&rate=6.194961404995375E-4]:1.617291693402E-2,((((120[&rate=6.194961404995375E-4]:6.568749345934E-1,(135[&rate=6.194961404995375E-4]:3.833635286983E-1,(138[&rate=6.194961404995375E-4]:1.931502275398E-1,136[&rate=6.194961404995375E-4]:6.164337822463E-2)[&rate=6.194961404995375E-4]:3.902133011585E-1)[&rate=6.194961404995375E-4]:2.14566113746E-2)[&rate=6.194961404995375E-4]:8.922383478838E-1,126[&rate=6.194961404995375E-4]:8.593011707923E-1)[&rate=6.194961404995375E-4]:3.003495696511E-1,119[&rate=6.194961404995375E-4]:1.945353263087E0)[&rate=6.194961404995375E-4]:2.508758436635E-1,66[&rate=6.194961404995375E-4]:1.633523944219E-1)[&rate=6.194961404995375E-4]:2.13305401571E-1)[&rate=6.194961404995375E-4]:4.095529827523E-1,(((((121[&rate=6.194961404995375E-4]:1.943150407232E0,127[&rate=6.194961404995375E-4]:2.384246297643E0)[&rate=6.194961404995375E-4]:1.85537202594E-1,35[&rate=6.194961404995375E-4]:2.660212565678E-3)[&rate=6.194961404995375E-4]:1.07215409856E-2,36[&rate=6.194961404995375E-4]:5.995709601704E-2)[&rate=6.194961404995375E-4]:1.166590643147E-1,(((((((129[&rate=6.194961404995375E-4]:6.069670261018E-2,132[&rate=6.194961404995375E-4]:6.343642863754E-2)[&rate=6.194961404995375E-4]:1.41926356473E-1,(130[&rate=6.194961404995375E-4]:1.510775441002E-1,131[&rate=6.194961404995375E-4]:1.538172701276E-1)[&rate=6.194961404995375E-4]:5.154551498295E-2)[&rate=6.194961404995375E-4]:3.159471323817E-1,118[&rate=6.194961404995375E-4]:6.555564928348E-1)[&rate=6.194961404995375E-4]:1.081359447691E-1,69[&rate=6.194961404995375E-4]:7.746513417136E-1)[&rate=6.194961404995375E-4]:5.324204230146E-1,128[&rate=6.194961404995375E-4]:1.156386833221E0)[&rate=6.194961404995375E-4]:4.033684838146E-1,((65[&rate=6.194961404995375E-4]:9.015418223793E-2,((64[&rate=6.194961404995375E-4]:1.662562463303E-1,60[&rate=6.194961404995375E-4]:1.557131482361E-2)[&rate=6.194961404995375E-4]:3.369173651172E-2,62[&rate=6.194961404995375E-4]:2.410438732531E-1)[&rate=6.194961404995375E-4]:4.089113090261E-2)[&rate=6.194961404995375E-4]:2.410920921187E-1,(63[&rate=6.194961404995375E-4]:1.172324371989E-2,61[&rate=6.194961404995375E-4]:5.281913413093E-2)[&rate=6.194961404995375E-4]:4.702079621434E-1)[&rate=6.194961404995375E-4]:1.176454248159E0)[&rate=6.194961404995375E-4]:1.740012422555E-2,(((((42[&rate=6.194961404995375E-4]:2.629316481827E-1,41[&rate=6.194961404995375E-4]:2.574671673084E-1)[&rate=6.194961404995375E-4]:5.040375143255E-2,48[&rate=6.194961404995375E-4]:3.515867657355E-1)[&rate=6.194961404995375E-4]:1.784174047959E-2,(43[&rate=6.194961404995375E-4]:3.403728441688E-1,46[&rate=6.194961404995375E-4]:3.403728441688E-1)[&rate=6.194961404995375E-4]:3.998462379474E-2)[&rate=6.194961404995375E-4]:2.13499987611E-1,(51[&rate=6.194961404995375E-4]:5.540119847316E-1,((49[&rate=6.194961404995375E-4]:2.226955897663E-1,50[&rate=6.194961404995375E-4]:2.226955897663E-1)[&rate=6.194961404995375E-4]:8.727512250406E-2,47[&rate=6.194961404995375E-4]:3.427575975161E-1)[&rate=6.194961404995375E-4]:2.385767915871E-1)[&rate=6.194961404995375E-4]:1.252306647147E-2)[&rate=6.194961404995375E-4]:9.407780181276E-2,(45[&rate=6.194961404995375E-4]:6.140195337627E-1,44[&rate=6.194961404995375E-4]:6.167517741998E-1)[&rate=6.194961404995375E-4]:6.571900231334E-2)[&rate=6.194961404995375E-4]:1.240206928942E-1)[&rate=6.194961404995375E-4]:8.165249989219E-2)[&rate=6.194961404995375E-4]:5.06651551587E-1,(38[&rate=6.194961404995375E-4]:9.615294562945E-1,((40[&rate=6.194961404995375E-4]:4.48023571424E-1,((95[&rate=6.194961404995375E-4]:2.772623306149E-1,100[&rate=6.194961404995375E-4]:1.925628770629E-1)[&rate=6.194961404995375E-4]:2.642462871791E-1,(((99[&rate=6.194961404995375E-4]:2.632804264442E-1,96[&rate=6.194961404995375E-4]:2.277613007614E-1)[&rate=6.194961404995375E-4]:2.451885444038E-1,98[&rate=6.194961404995375E-4]:4.866110473508E-1)[&rate=6.194961404995375E-4]:2.367623477882E-2,94[&rate=6.194961404995375E-4]:4.365167903263E-1)[&rate=6.194961404995375E-4]:2.029237391572E-2)[&rate=6.194961404995375E-4]:4.585921592496E-2)[&rate=6.194961404995375E-4]:9.223205116189E-2,((((97[&rate=6.194961404995375E-4]:2.417447679396E-1,16[&rate=6.194961404995375E-4]:2.398275945423E0)[&rate=6.194961404995375E-4]:3.222241197109E-2,146[&rate=6.194961404995375E-4]:4.652240105118E-1)[&rate=6.194961404995375E-4]:9.957384732457E-3,147[&rate=6.194961404995375E-4]:4.123398651896E-1)[&rate=6.194961404995375E-4]:1.163343260127E-1,(39[&rate=6.194961404995375E-4]:3.405636553691E-1,(((26[&rate=6.194961404995375E-4]:4.401581792524E-1,(7[&rate=6.194961404995375E-4]:1.134733767476E-1,8[&rate=6.194961404995375E-4]:1.134733767476E-1)[&rate=6.194961404995375E-4]:2.198354874363E-1)[&rate=6.194961404995375E-4]:1.795608215735E-1,((22[&rate=6.194961404995375E-4]:1.092369885429E-1,27[&rate=6.194961404995375E-4]:1.256753447072E-1)[&rate=6.194961404995375E-4]:4.600062993437E-1,(2[&rate=6.194961404995375E-4]:1.906728471059E-1,31[&rate=6.194961404995375E-4]:4.1807010738E-1)[&rate=6.194961404995375E-4]:2.059677010546E-1)[&rate=6.194961404995375E-4]:3.951680882969E-2)[&rate=6.194961404995375E-4]:1.653061129887E0,(((((((141[&rate=6.194961404995375E-4]:1.647695695904E-1,144[&rate=6.194961404995375E-4]:1.62029843563E-1)[&rate=6.194961404995375E-4]:1.007840783058E-2,145[&rate=6.194961404995375E-4]:1.775877034485E-1)[&rate=6.194961404995375E-4]:3.147208148161E-1,142[&rate=6.194961404995375E-4]:4.923085182647E-1)[&rate=6.194961404995375E-4]:8.915268966029E-1,(102[&rate=6.194961404995375E-4]:2.339058836644E-2,(((1[&rate=6.194961404995375E-4]:1.18751056758E-1,((21[&rate=6.194961404995375E-4]:5.054218568273E-1,17[&rate=6.194961404995375E-4]:4.752848705259E-1)[&rate=6.194961404995375E-4]:1.206002798838E-1,28[&rate=6.194961404995375E-4]:6.506796709575E-1)[&rate=6.194961404995375E-4]:2.543727556634E-1)[&rate=6.194961404995375E-4]:1.025401793302E-1,24[&rate=6.194961404995375E-4]:1.002113153896E0)[&rate=6.194961404995375E-4]:1.527751089752E-1,(((20[&rate=6.194961404995375E-4]:2.769288876446E-1,25[&rate=6.194961404995375E-4]:2.961069698364E-1)[&rate=6.194961404995375E-4]:2.219558537021E-1,23[&rate=6.194961404995375E-4]:5.071039194288E-1)[&rate=6.194961404995375E-4]:1.498009925111E-1,(140[&rate=6.194961404995375E-4]:4.341466525654E-1,11[&rate=6.194961404995375E-4]:4.533247347572E-1)[&rate=6.194961404995375E-4]:1.186486703336E-1)[&rate=6.194961404995375E-4]:4.87024446822E-1)[&rate=6.194961404995375E-4]:3.014616111116E-2)[&rate=6.194961404995375E-4]:1.138694840354E-1)[&rate=6.194961404995375E-4]:4.54934129846E-2,((((115[&rate=6.194961404995375E-4]:5.437989089406E-1,((109[&rate=6.194961404995375E-4]:4.637862044797E-1,(114[&rate=6.194961404995375E-4]:3.505388044082E-1,107[&rate=6.194961404995375E-4]:4.10812777011E-1)[&rate=6.194961404995375E-4]:3.379534527691E-2)[&rate=6.194961404995375E-4]:3.023010946085E-2,108[&rate=6.194961404995375E-4]:4.720985057214E-1)[&rate=6.194961404995375E-4]:1.292346497946E-1)[&rate=6.194961404995375E-4]:6.035162696539E-2,(19[&rate=6.194961404995375E-4]:4.158003417568E-1,13[&rate=6.194961404995375E-4]:3.774441773731E-1)[&rate=6.194961404995375E-4]:3.088981393547E-1)[&rate=6.194961404995375E-4]:2.143597680636E-1,(((139[&rate=6.194961404995375E-4]:5.645381085349E-1,104[&rate=6.194961404995375E-4]:3.727572866171E-1)[&rate=6.194961404995375E-4]:5.557024111248E-3,(106[&rate=6.194961404995375E-4]:1.894227677855E-2,111[&rate=6.194961404995375E-4]:3.538063294292E-2)[&rate=6.194961404995375E-4]:3.593720339498E-1)[&rate=6.194961404995375E-4]:2.62987363565E-1,((148[&rate=6.194961404995375E-4]:1.701500163967E-1,143[&rate=6.194961404995375E-4]:1.674102903693E-1)[&rate=6.194961404995375E-4]:3.112959445034E-1,116[&rate=6.194961404995375E-4]:4.430897965164E-1)[&rate=6.194961404995375E-4]:1.379379051743E-1)[&rate=6.194961404995375E-4]:2.37482602279E-1)[&rate=6.194961404995375E-4]:2.036891813753E-1,((105[&rate=6.194961404995375E-4]:4.502317355008E-1,110[&rate=6.194961404995375E-4]:4.721495437199E-1)[&rate=6.194961404995375E-4]:1.462793700949E-1,((9[&rate=6.194961404995375E-4]:5.622642195757E-1,(113[&rate=6.194961404995375E-4]:4.848240867969E-1,(112[&rate=6.194961404995375E-4]:3.443271958988E-1,117[&rate=6.194961404995375E-4]:3.470669219264E-1)[&rate=6.194961404995375E-4]:1.404968908981E-1)[&rate=6.194961404995375E-4]:8.565931086089E-2)[&rate=6.194961404995375E-4]:6.261250708856E-3,((30[&rate=6.194961404995375E-4]:1.951543219316E-1,4[&rate=6.194961404995375E-4]:2.255158220553E-2)[&rate=6.194961404995375E-4]:3.152163654159E-1,14[&rate=6.194961404995375E-4]:3.953021941966E-1)[&rate=6.194961404995375E-4]:1.8144245417E-1)[&rate=6.194961404995375E-4]:4.716371750286E-2)[&rate=6.194961404995375E-4]:4.804829002972E-1)[&rate=6.194961404995375E-4]:1.523348219592E-1)[&rate=6.194961404995375E-4]:1.727404309133E-1,((6[&rate=6.194961404995375E-4]:3.742004638208E-1,((10[&rate=6.194961404995375E-4]:1.09155757421E-1,15[&rate=6.194961404995375E-4]:1.475119218044E-1)[&rate=6.194961404995375E-4]:2.11152244671E-1,18[&rate=6.194961404995375E-4]:3.668833445578E-1)[&rate=6.194961404995375E-4]:7.033081789317E-2)[&rate=6.194961404995375E-4]:2.739306443815E-1,(3[&rate=6.194961404995375E-4]:4.813388985358E-1,((((92[&rate=6.194961404995375E-4]:9.792948900388E-2,(91[&rate=6.194961404995375E-4]:6.498190807414E-2,90[&rate=6.194961404995375E-4]:6.498190807414E-2)[&rate=6.194961404995375E-4]:3.294758092975E-2)[&rate=6.194961404995375E-4]:1.685131854757E-1,87[&rate=6.194961404995375E-4]:2.527440443426E-1)[&rate=6.194961404995375E-4]:7.163047847919E-2,((83[&rate=6.194961404995375E-4]:9.715355316035E-2,(93[&rate=6.194961404995375E-4]:8.597936342086E-2,85[&rate=6.194961404995375E-4]:7.228073328385E-2)[&rate=6.194961404995375E-4]:2.487281987651E-2)[&rate=6.194961404995375E-4]:2.214166618511E-2,(86[&rate=6.194961404995375E-4]:2.913739207361E-2,84[&rate=6.194961404995375E-4]:2.913739207361E-2)[&rate=6.194961404995375E-4]:9.015782727185E-2)[&rate=6.194961404995375E-4]:2.050793034763E-1)[&rate=6.194961404995375E-4]:9.901422649572E-2,(89[&rate=6.194961404995375E-4]:1.498734062432E-1,88[&rate=6.194961404995375E-4]:1.361747761062E-1)[&rate=6.194961404995375E-4]:2.872139732113E-1)[&rate=6.194961404995375E-4]:5.976761766155E-1)[&rate=6.194961404995375E-4]:1.14737415146E-1)[&rate=6.194961404995375E-4]:7.566778765905E-1)[&rate=6.194961404995375E-4]:3.76307347726E-1,101[&rate=6.194961404995375E-4]:7.263218119707E-1)[&rate=6.194961404995375E-4]:3.793350310705E-1)[&rate=6.194961404995375E-4]:2.080709713216E-1)[&rate=6.194961404995375E-4]:1.30733486653E-1)[&rate=6.194961404995375E-4]:6.895848056386E-2)[&rate=6.194961404995375E-4]:4.895798446377E-1)[&rate=6.194961404995375E-4]:2.775283596739E-1)[&rate=6.194961404995375E-4]:1.495184092921E-1)[&rate=6.194961404995375E-4]:1.397180425257E-3,((((53[&rate=6.194961404995375E-4]:5.43348888279E-1,((52[&rate=6.194961404995375E-4]:1.767384432537E-1,(((12[&rate=6.194961404995375E-4]:3.055232627444E-1,5[&rate=6.194961404995375E-4]:2.67167098361E-1)[&rate=6.194961404995375E-4]:1.845605757971E-1,29[&rate=6.194961404995375E-4]:5.969331536101E-1)[&rate=6.194961404995375E-4]:3.357668293014E-1,103[&rate=6.194961404995375E-4]:6.998232705827E-1)[&rate=6.194961404995375E-4]:1.141208907232E0)[&rate=6.194961404995375E-4]:4.975743833953E-4,((137[&rate=6.194961404995375E-4]:4.373238887942E-1,133[&rate=6.194961404995375E-4]:3.962279983831E-1)[&rate=6.194961404995375E-4]:5.410878236673E-2,134[&rate=6.194961404995375E-4]:4.201997944487E-1)[&rate=6.194961404995375E-4]:5.007820125441E-1)[&rate=6.194961404995375E-4]:3.743095919533E-1)[&rate=6.194961404995375E-4]:1.852968011503E-1,((75[&rate=6.194961404995375E-4]:4.947087610982E-1,(70[&rate=6.194961404995375E-4]:4.218830314509E-1,(76[&rate=6.194961404995375E-4]:4.075147783154E-1,74[&rate=6.194961404995375E-4]:4.075147783154E-1)[&rate=6.194961404995375E-4]:5.2724417519E-2)[&rate=6.194961404995375E-4]:3.446956526384E-2)[&rate=6.194961404995375E-4]:2.259506393287E-1,((((72[&rate=6.194961404995375E-4]:1.271870159732E-2,78[&rate=6.194961404995375E-4]:3.463650981663E-2)[&rate=6.194961404995375E-4]:2.289782168169E-1,82[&rate=6.194961404995375E-4]:2.718339047156E-1)[&rate=6.194961404995375E-4]:3.237179182956E-2,(71[&rate=6.194961404995375E-4]:1.454805768881E-1,79[&rate=6.194961404995375E-4]:1.728778371621E-1)[&rate=6.194961404995375E-4]:1.23108681301E-1)[&rate=6.194961404995375E-4]:1.004524726123E-1,(77[&rate=6.194961404995375E-4]:3.532517624565E-1,((80[&rate=6.194961404995375E-4]:1.255672978737E-1,81[&rate=6.194961404995375E-4]:1.255672978737E-1)[&rate=6.194961404995375E-4]:1.79837576252E-1,73[&rate=6.194961404995375E-4]:3.547199426189E-1)[&rate=6.194961404995375E-4]:4.011271892347E-3)[&rate=6.194961404995375E-4]:7.880366697507E-2)[&rate=6.194961404995375E-4]:2.831245189406E-1)[&rate=6.194961404995375E-4]:7.544493476145E-1)[&rate=6.194961404995375E-4]:1.120959647381E-1,125[&rate=6.194961404995375E-4]:6.303591405062E-1)[&rate=6.194961404995375E-4]:7.031457469854E-2,(68[&rate=6.194961404995375E-4]:2.372027089626E-1,((((57[&rate=6.194961404995375E-4]:8.804231560746E-2,(37[&rate=6.194961404995375E-4]:1.17099448458E-1,54[&rate=6.194961404995375E-4]:4.05967162176E-2)[&rate=6.194961404995375E-4]:6.461992832519E-3)[&rate=6.194961404995375E-4]:1.1195703158E-1,(55[&rate=6.194961404995375E-4]:1.416645571988E-1,56[&rate=6.194961404995375E-4]:1.416645571988E-1)[&rate=6.194961404995375E-4]:4.740582823988E-2)[&rate=6.194961404995375E-4]:4.771898790811E-3,58[&rate=6.194961404995375E-4]:2.211646886012E-1)[&rate=6.194961404995375E-4]:5.504211979438E-3,59[&rate=6.194961404995375E-4]:2.075432175206E-1)[&rate=6.194961404995375E-4]:7.8839819311E-2)[&rate=6.194961404995375E-4]:2.968043395754E-1)[&rate=6.194961404995375E-4]:8.013215484046E-1)[&rate=6.194961404995375E-4]:1.270273037116E-1,34[&rate=6.194961404995375E-4]:5.162156425189E-2)[&rate=6.194961404995375E-4]:3.459149178136E-2,33[&rate=6.194961404995375E-4]:6.977469986888E-2)[&rate=6.194961404995375E-4]:9.275335471147E-3,32[&rate=6.194961404995375E-4]:7.357058328531E-2);
tree STATE_11110000 [&joint=-20927.85952086532,lnP=-20927.85952086532] = [&R] ((((((((122[&rate=6.202787448691075E-4]:2.613392002145E-1,(124[&rate=6.202787448691075E-4]:1.791696341931E-1,123[&rate=6.202787448691075E-4]:1.819018746302E-1)[&rate=6.202787448691075E-4]:7.943732558427E-2)[&rate=6.202787448691075E-4]:4.041338311492E-1,67[&rate=6.202787448691075E-4]:1.64200481023E-1)[&rate=6.202787448691075E-4]:1.503727700306E-1,(66[&rate=6.202787448691075E-4]:1.492802461346E-1,(120[&rate=6.202787448691075E-4]:1.652228093677E0,((119[&rate=6.202787448691075E-4]:1.179701797844E0,(135[&rate=6.202787448691075E-4]:3.528832486535E-1,(138[&rate=6.202787448691075E-4]:1.450563712324E-1,136[&rate=6.202787448691075E-4]:1.354952191717E-2)[&rate=6.202787448691075E-4]:4.078268774211E-1)[&rate=6.202787448691075E-4]:4.788733437113E-1)[&rate=6.202787448691075E-4]:4.510196776829E-1,126[&rate=6.202787448691075E-4]:8.450189528834E-1)[&rate=6.202787448691075E-4]:1.173970291086E-1)[&rate=6.202787448691075E-4]:4.340384538276E-1)[&rate=6.202787448691075E-4]:1.65293004919E-1)[&rate=6.202787448691075E-4]:2.082339673096E-1,(((53[&rate=6.202787448691075E-4]:6.122416391364E-1,(((52[&rate=6.202787448691075E-4]:4.704490150733E-1,(((12[&rate=6.202787448691075E-4]:3.815294375653E-1,5[&rate=6.202787448691075E-4]:3.431732731818E-1)[&rate=6.202787448691075E-4]:1.790711231579E-1,29[&rate=6.202787448691075E-4]:6.674498757917E-1)[&rate=6.202787448691075E-4]:2.207557112936E-1,103[&rate=6.202787448691075E-4]:6.553288747566E-1)[&rate=6.202787448691075E-4]:1.479413874878E0)[&rate=6.202787448691075E-4]:1.396664677256E-1,(134[&rate=6.202787448691075E-4]:4.024687741782E-1,(133[&rate=6.202787448691075E-4]:2.675808570974E-1,137[&rate=6.202787448691075E-4]:3.086767475084E-1)[&rate=6.202787448691075E-4]:1.65024903382E-1)[&rate=6.202787448691075E-4]:9.513924979764E-1)[&rate=6.202787448691075E-4]:3.110534955584E-3,((75[&rate=6.202787448691075E-4]:4.110723692713E-1,((70[&rate=6.202787448691075E-4]:3.181262516757E-1,76[&rate=6.202787448691075E-4]:3.564824160591E-1)[&rate=6.202787448691075E-4]:3.07626369471E-2,74[&rate=6.202787448691075E-4]:3.872450530062E-1)[&rate=6.202787448691075E-4]:2.382731626504E-2)[&rate=6.202787448691075E-4]:3.018500467433E-1,(((82[&rate=6.202787448691075E-4]:1.928066075603E-1,(71[&rate=6.202787448691075E-4]:2.792499242117E-2,79[&rate=6.202787448691075E-4]:5.53222526952E-2)[&rate=6.202787448691075E-4]:1.29265176783E-1)[&rate=6.202787448691075E-4]:1.336249428209E-1,(72[&rate=6.202787448691075E-4]:2.670423284721E-2,78[&rate=6.202787448691075E-4]:4.862204106652E-2)[&rate=6.202787448691075E-4]:2.695903312326E-1)[&rate=6.202787448691075E-4]:9.658056860033E-2,((77[&rate=6.202787448691075E-4]:3.372872728869E-1,73[&rate=6.202787448691075E-4]:3.427667249416E-1)[&rate=6.202787448691075E-4]:7.18718798974E-2,(80[&rate=6.202787448691075E-4]:5.090257760198E-2,81[&rate=6.202787448691075E-4]:5.090257760198E-2)[&rate=6.202787448691075E-4]:3.144209587439E-1)[&rate=6.202787448691075E-4]:4.125022647124E-2)[&rate=6.202787448691075E-4]:2.570335847043E-1)[&rate=6.202787448691075E-4]:6.385699390406E-1)[&rate=6.202787448691075E-4]:7.212342693325E-3)[&rate=6.202787448691075E-4]:4.117401585442E-1,125[&rate=6.202787448691075E-4]:8.135992840194E-1)[&rate=6.202787448691075E-4]:3.713106562765E-1,(68[&rate=6.202787448691075E-4]:6.608877766459E-1,(((58[&rate=6.202787448691075E-4]:1.665861587079E-1,(54[&rate=6.202787448691075E-4]:6.107190752379E-2,37[&rate=6.202787448691075E-4]:1.375746397642E-1)[&rate=6.202787448691075E-4]:4.813720200379E-2)[&rate=6.202787448691075E-4]:2.106362119182E-1,((55[&rate=6.202787448691075E-4]:2.665663289165E-1,56[&rate=6.202787448691075E-4]:2.665663289165E-1)[&rate=6.202787448691075E-4]:4.402673013659E-2,59[&rate=6.202787448691075E-4]:3.187897803647E-1)[&rate=6.202787448691075E-4]:3.930690720125E-2)[&rate=6.202787448691075E-4]:9.263731782233E-3,57[&rate=6.202787448691075E-4]:3.700926597853E-1)[&rate=6.202787448691075E-4]:3.427076851666E-1)[&rate=6.202787448691075E-4]:3.573554969833E-1)[&rate=6.202787448691075E-4]:5.228458250634E-2)[&rate=6.202787448691075E-4]:3.373860930693E-1,(((((((131[&rate=6.202787448691075E-4]:1.01275165966E-1,130[&rate=6.202787448691075E-4]:9.853543993865E-2)[&rate=6.202787448691075E-4]:1.41379090747E-1,(129[&rate=6.202787448691075E-4]:2.304944561189E-1,132[&rate=6.202787448691075E-4]:2.332341821463E-1)[&rate=6.202787448691075E-4]:9.420074566734E-3)[&rate=6.202787448691075E-4]:2.319995777292E-1,(118[&rate=6.202787448691075E-4]:5.285442766396E-1,69[&rate=6.202787448691075E-4]:5.395031807493E-1)[&rate=6.202787448691075E-4]:8.035613314512E-2)[&rate=6.202787448691075E-4]:7.504865360653E-1,(((64[&rate=6.202787448691075E-4]:1.7089942453E-1,60[&rate=6.202787448691075E-4]:2.021449302328E-2)[&rate=6.202787448691075E-4]:1.478193919125E-1,(65[&rate=6.202787448691075E-4]:1.647693418874E-1,62[&rate=6.202787448691075E-4]:3.565501638051E-1)[&rate=6.202787448691075E-4]:3.264543048375E-3)[&rate=6.202787448691075E-4]:3.013318731785E-1,(63[&rate=6.202787448691075E-4]:4.20345601271E-2,61[&rate=6.202787448691075E-4]:8.313045053815E-2)[&rate=6.202787448691075E-4]:5.780161294938E-1)[&rate=6.202787448691075E-4]:6.982403658181E-1)[&rate=6.202787448691075E-4]:3.441275882474E-1,(128[&rate=6.202787448691075E-4]:1.507460815539E0,((((46[&rate=6.202787448691075E-4]:4.396320298702E-1,43[&rate=6.202787448691075E-4]:4.396320298702E-1)[&rate=6.202787448691075E-4]:1.125074618691E-2,((48[&rate=6.202787448691075E-4]:2.940148360892E-1,42[&rate=6.202787448691075E-4]:2.557634699689E-1)[&rate=6.202787448691075E-4]:6.541003594068E-2,41[&rate=6.202787448691075E-4]:3.157090250354E-1)[&rate=6.202787448691075E-4]:8.052894227872E-2)[&rate=6.202787448691075E-4]:4.139955885649E-2,((49[&rate=6.202787448691075E-4]:3.818441207171E-1,50[&rate=6.202787448691075E-4]:3.818441207171E-1)[&rate=6.202787448691075E-4]:4.741777445384E-2,51[&rate=6.202787448691075E-4]:4.347263760452E-1)[&rate=6.202787448691075E-4]:3.023355449692E-2)[&rate=6.202787448691075E-4]:4.494248150147E-2,((47[&rate=6.202787448691075E-4]:2.909849329182E-1,45[&rate=6.202787448691075E-4]:2.827882116068E-1)[&rate=6.202787448691075E-4]:1.598186210334E-1,44[&rate=6.202787448691075E-4]:4.453390730773E-1)[&rate=6.202787448691075E-4]:8.642126246349E-2)[&rate=6.202787448691075E-4]:2.050365081442E-1)[&rate=6.202787448691075E-4]:5.632769116098E-2)[&rate=6.202787448691075E-4]:5.750994438E-2,(35[&rate=6.202787448691075E-4]:7.362528118655E-2,(127[&rate=6.202787448691075E-4]:2.577052118033E0,(36[&rate=6.202787448691075E-4]:4.066224637553E-3,121[&rate=6.202787448691075E-4]:2.083518279432E0)[&rate=6.202787448691075E-4]:5.243794819003E-2)[&rate=6.202787448691075E-4]:6.369645082472E-2)[&rate=6.202787448691075E-4]:1.890604660595E-2)[&rate=6.202787448691075E-4]:3.386379896551E-1,(38[&rate=6.202787448691075E-4]:6.095575782947E-1,(((((39[&rate=6.202787448691075E-4]:3.136400545646E-1,16[&rate=6.202787448691075E-4]:2.399132980682E0)[&rate=6.202787448691075E-4]:4.151708465053E-2,(((((((144[&rate=6.202787448691075E-4]:1.684710051084E-1,141[&rate=6.202787448691075E-4]:1.712107311358E-1)[&rate=6.202787448691075E-4]:5.86065683102E-2,145[&rate=6.202787448691075E-4]:2.325570254735E-1)[&rate=6.202787448691075E-4]:1.614803654655E-1,142[&rate=6.202787448691075E-4]:3.94037390939E-1)[&rate=6.202787448691075E-4]:9.686616178084E-1,((((19[&rate=6.202787448691075E-4]:5.971684512301E-1,13[&rate=6.202787448691075E-4]:5.588122868464E-1)[&rate=6.202787448691075E-4]:2.34268315553E-1,(115[&rate=6.202787448691075E-4]:4.919111360328E-1,((108[&rate=6.202787448691075E-4]:3.302179287031E-1,107[&rate=6.202787448691075E-4]:3.329576547305E-1)[&rate=6.202787448691075E-4]:1.200028321351E-1,(109[&rate=6.202787448691075E-4]:2.335834538195E-1,114[&rate=6.202787448691075E-4]:1.541313990249E-1)[&rate=6.202787448691075E-4]:2.385551152379E-1)[&rate=6.202787448691075E-4]:9.922462177003E-2)[&rate=6.202787448691075E-4]:2.189776855447E-1)[&rate=6.202787448691075E-4]:2.379810931355E-1,((148[&rate=6.202787448691075E-4]:4.392289438451E-1,143[&rate=6.202787448691075E-4]:4.364892178178E-1)[&rate=6.202787448691075E-4]:4.266961372124E-1,((104[&rate=6.202787448691075E-4]:4.679815922654E-1,(139[&rate=6.202787448691075E-4]:4.242268593752E-1,(111[&rate=6.202787448691075E-4]:6.946485773388E-2,106[&rate=6.202787448691075E-4]:5.30265015695E-2)[&rate=6.202787448691075E-4]:1.794195358879E-1)[&rate=6.202787448691075E-4]:2.35535554808E-1)[&rate=6.202787448691075E-4]:2.698972442763E-1,116[&rate=6.202787448691075E-4]:6.776048639389E-1)[&rate=6.202787448691075E-4]:1.499640527349E-1)[&rate=6.202787448691075E-4]:1.213009980392E-1)[&rate=6.202787448691075E-4]:1.102245697573E-1,((9[&rate=6.202787448691075E-4]:5.458774368997E-1,((14[&rate=6.202787448691075E-4]:3.798021362619E-1,(30[&rate=6.202787448691075E-4]:2.27171990633E-1,4[&rate=6.202787448691075E-4]:5.456925090701E-2)[&rate=6.202787448691075E-4]:2.676986387797E-1)[&rate=6.202787448691075E-4]:1.645111874421E-1,112[&rate=6.202787448691075E-4]:5.44313323704E-1)[&rate=6.202787448691075E-4]:9.783291277791E-3)[&rate=6.202787448691075E-4]:2.410091562241E-1,(113[&rate=6.202787448691075E-4]:5.500551611901E-1,(110[&rate=6.202787448691075E-4]:5.419286925671E-1,(105[&rate=6.202787448691075E-4]:4.512572117256E-1,117[&rate=6.202787448691075E-4]:4.81394198027E-1)[&rate=6.202787448691075E-4]:6.875367262244E-2)[&rate=6.202787448691075E-4]:2.647016568188E-3)[&rate=6.202787448691075E-4]:2.450506100158E-1)[&rate=6.202787448691075E-4]:3.461804940863E-1)[&rate=6.202787448691075E-4]:4.881000372896E-2)[&rate=6.202787448691075E-4]:4.666818589863E-2,(((((20[&rate=6.202787448691075E-4]:2.808408531113E-1,25[&rate=6.202787448691075E-4]:3.00018935303E-1)[&rate=6.202787448691075E-4]:3.66056157562E-1,23[&rate=6.202787448691075E-4]:6.551161887553E-1)[&rate=6.202787448691075E-4]:1.213319633018E-1,(140[&rate=6.202787448691075E-4]:5.946457012311E-1,11[&rate=6.202787448691075E-4]:6.138237834228E-1)[&rate=6.202787448691075E-4]:7.769286178509E-2)[&rate=6.202787448691075E-4]:3.871703270561E-1,((1[&rate=6.202787448691075E-4]:1.58188096864E-1,(28[&rate=6.202787448691075E-4]:8.082873276756E-1,(17[&rate=6.202787448691075E-4]:6.582268856429E-1,21[&rate=6.202787448691075E-4]:6.883638719443E-1)[&rate=6.202787448691075E-4]:9.526592148492E-2)[&rate=6.202787448691075E-4]:1.362021390513E-1)[&rate=6.202787448691075E-4]:1.563375516024E-1,24[&rate=6.202787448691075E-4]:1.095347566275E0)[&rate=6.202787448691075E-4]:7.922981694824E-2)[&rate=6.202787448691075E-4]:5.105716171884E-3,102[&rate=6.202787448691075E-4]:1.803926377838E-2)[&rate=6.202787448691075E-4]:1.447525884019E-1)[&rate=6.202787448691075E-4]:1.544006507568E-1,(((10[&rate=6.202787448691075E-4]:1.866855998937E-1,15[&rate=6.202787448691075E-4]:2.250417642771E-1)[&rate=6.202787448691075E-4]:6.045655711139E-1,(18[&rate=6.202787448691075E-4]:7.889365149411E-1,6[&rate=6.202787448691075E-4]:7.25922816311E-1)[&rate=6.202787448691075E-4]:4.888999853213E-2)[&rate=6.202787448691075E-4]:2.433673976603E-1,((87[&rate=6.202787448691075E-4]:2.646057214903E-1,((89[&rate=6.202787448691075E-4]:1.239524874863E-1,88[&rate=6.202787448691075E-4]:1.102538573493E-1)[&rate=6.202787448691075E-4]:1.297143935955E-1,((83[&rate=6.202787448691075E-4]:1.18742467904E-1,((84[&rate=6.202787448691075E-4]:3.082270939381E-2,93[&rate=6.202787448691075E-4]:4.452133953083E-2)[&rate=6.202787448691075E-4]:6.779508951179E-2,(86[&rate=6.202787448691075E-4]:9.549004056708E-2,85[&rate=6.202787448691075E-4]:9.549004056708E-2)[&rate=6.202787448691075E-4]:3.127758338528E-3)[&rate=6.202787448691075E-4]:2.012466899842E-2)[&rate=6.202787448691075E-4]:9.629343031733E-2,(92[&rate=6.202787448691075E-4]:1.182118330229E-1,(91[&rate=6.202787448691075E-4]:9.030390343508E-2,90[&rate=6.202787448691075E-4]:9.030390343508E-2)[&rate=6.202787448691075E-4]:2.790792958778E-2)[&rate=6.202787448691075E-4]:1.105226953355E-1)[&rate=6.202787448691075E-4]:2.493235272342E-2)[&rate=6.202787448691075E-4]:2.463747054553E-2)[&rate=6.202787448691075E-4]:7.397349472757E-1,3[&rate=6.202787448691075E-4]:4.646146413688E-1)[&rate=6.202787448691075E-4]:5.015107766141E-1)[&rate=6.202787448691075E-4]:3.483273589268E-1)[&rate=6.202787448691075E-4]:6.872050441672E-1,101[&rate=6.202787448691075E-4]:9.989180950493E-1)[&rate=6.202787448691075E-4]:3.294032031596E-1)[&rate=6.202787448691075E-4]:1.326748870713E-2,(147[&rate=6.202787448691075E-4]:4.050675273422E-1,(((31[&rate=6.202787448691075E-4]:6.935435387187E-1,(26[&rate=6.202787448691075E-4]:4.814875204401E-1,(7[&rate=6.202787448691075E-4]:9.978621433263E-2,8[&rate=6.202787448691075E-4]:9.978621433263E-2)[&rate=6.202787448691075E-4]:2.748519910389E-1)[&rate=6.202787448691075E-4]:1.682204018403E-1)[&rate=6.202787448691075E-4]:1.528736436979E-2,(22[&rate=6.202787448691075E-4]:4.20217030978E-1,27[&rate=6.202787448691075E-4]:4.366553871423E-1)[&rate=6.202787448691075E-4]:2.338193515625E-1)[&rate=6.202787448691075E-4]:1.360188563207E-1,2[&rate=6.202787448691075E-4]:6.174524991352E-1)[&rate=6.202787448691075E-4]:1.686963781856E0)[&rate=6.202787448691075E-4]:2.073414976036E-2)[&rate=6.202787448691075E-4]:1.114404422093E-1,(98[&rate=6.202787448691075E-4]:5.350447794595E-1,(((94[&rate=6.202787448691075E-4]:2.355621678573E-1,100[&rate=6.202787448691075E-4]:2.355621678573E-1)[&rate=6.202787448691075E-4]:1.315337680708E-1,95[&rate=6.202787448691075E-4]:4.517953894801E-1)[&rate=6.202787448691075E-4]:7.887995817541E-2,((99[&rate=6.202787448691075E-4]:4.427457604554E-1,96[&rate=6.202787448691075E-4]:4.072266347725E-1)[&rate=6.202787448691075E-4]:6.500573565225E-2,97[&rate=6.202787448691075E-4]:2.864400206979E-1)[&rate=6.202787448691075E-4]:3.385281329641E-2)[&rate=6.202787448691075E-4]:1.529839355266E-2)[&rate=6.202787448691075E-4]:7.323559121839E-2)[&rate=6.202787448691075E-4]:3.65800326082E-2,(146[&rate=6.202787448691075E-4]:6.112588236476E-1,40[&rate=6.202787448691075E-4]:4.910402444127E-1)[&rate=6.202787448691075E-4]:2.540485832708E-2)[&rate=6.202787448691075E-4]:1.61418486484E-1)[&rate=6.202787448691075E-4]:4.239771856683E-1)[&rate=6.202787448691075E-4]:4.29023993985E-1)[&rate=6.202787448691075E-4]:1.984597638463E-2,34[&rate=6.202787448691075E-4]:1.702558918707E-2)[&rate=6.202787448691075E-4]:8.702478731701E-3,32[&rate=6.202787448691075E-4]:3.810259699688E-3)[&rate=6.202787448691075E-4]:8.771386697584E-3,33[&rate=6.202787448691075E-4]:1.806109845199E-2);
tree STATE_11120000 [&joint=-20966.731940489535,lnP=-20966.731940489535] = [&R] (((((((((36[&rate=5.600680402139175E-4]:9.425239755826E-2,35[&rate=5.600680402139175E-4]:4.76770550925E-2)[&rate=5.600680402139175E-4]:7.913934289391E-2,121[&rate=5.600680402139175E-4]:2.252843795247E0)[&rate=5.600680402139175E-4]:1.119648075984E-1,((((51[&rate=5.600680402139175E-4]:5.054973099639E-1,(49[&rate=5.600680402139175E-4]:4.416840736783E-1,50[&rate=5.600680402139175E-4]:4.416840736783E-1)[&rate=5.600680402139175E-4]:5.834875541135E-2)[&rate=5.600680402139175E-4]:2.037483993089E-2,((43[&rate=5.600680402139175E-4]:4.640431860288E-1,46[&rate=5.600680402139175E-4]:4.640431860288E-1)[&rate=5.600680402139175E-4]:1.456612578168E-2,((42[&rate=5.600680402139175E-4]:2.585925679208E-1,48[&rate=5.600680402139175E-4]:2.968439340411E-1)[&rate=5.600680402139175E-4]:6.128102525353E-2,41[&rate=5.600680402139175E-4]:3.144091123001E-1)[&rate=5.600680402139175E-4]:1.095553907674E-1)[&rate=5.600680402139175E-4]:7.458524245574E-2)[&rate=5.600680402139175E-4]:4.579920275137E-2,(45[&rate=5.600680402139175E-4]:5.466078291297E-1,(47[&rate=5.600680402139175E-4]:4.08492048988E-1,44[&rate=5.600680402139175E-4]:4.030275681138E-1)[&rate=5.600680402139175E-4]:1.46312501453E-1)[&rate=5.600680402139175E-4]:4.418920657657E-2)[&rate=5.600680402139175E-4]:2.242368742323E-1,((((65[&rate=5.600680402139175E-4]:1.394966822405E-1,60[&rate=5.600680402139175E-4]:1.394966822405E-1)[&rate=5.600680402139175E-4]:3.670800979081E-2,(62[&rate=5.600680402139175E-4]:2.21089421943E-1,64[&rate=5.600680402139175E-4]:1.79993531532E-1)[&rate=5.600680402139175E-4]:1.46896092006E-1)[&rate=5.600680402139175E-4]:2.705266795059E-1,(63[&rate=5.600680402139175E-4]:3.033761822083E-2,61[&rate=5.600680402139175E-4]:7.143350863187E-2)[&rate=5.600680402139175E-4]:5.670786848231E-1)[&rate=5.600680402139175E-4]:7.573377960755E-1,((127[&rate=5.600680402139175E-4]:2.215951031809E0,128[&rate=5.600680402139175E-4]:1.177594867426E0)[&rate=5.600680402139175E-4]:4.235574761076E-2,(((((132[&rate=5.600680402139175E-4]:7.327353719791E-2,129[&rate=5.600680402139175E-4]:7.053381117056E-2)[&rate=5.600680402139175E-4]:1.367065024775E-1,130[&rate=5.600680402139175E-4]:2.072403136481E-1)[&rate=5.600680402139175E-4]:3.493689853491E-2,131[&rate=5.600680402139175E-4]:2.449169382103E-1)[&rate=5.600680402139175E-4]:2.358174357399E-1,69[&rate=5.600680402139175E-4]:6.259398534025E-1)[&rate=5.600680402139175E-4]:5.110995473345E-2,118[&rate=5.600680402139175E-4]:6.660909040263E-1)[&rate=5.600680402139175E-4]:6.935857384076E-1)[&rate=5.600680402139175E-4]:3.617334709663E-2)[&rate=5.600680402139175E-4]:3.323061600967E-1)[&rate=5.600680402139175E-4]:1.791182066426E-1)[&rate=5.600680402139175E-4]:1.93134667017E-1,(38[&rate=5.600680402139175E-4]:8.337657314836E-1,((((((((144[&rate=5.600680402139175E-4]:8.55701820635E-2,141[&rate=5.600680402139175E-4]:8.830990809085E-2)[&rate=5.600680402139175E-4]:9.210738904474E-3,145[&rate=5.600680402139175E-4]:1.002603730229E-1)[&rate=5.600680402139175E-4]:8.037980186815E-2,142[&rate=5.600680402139175E-4]:1.806401748911E-1)[&rate=5.600680402139175E-4]:1.077403494313E0,((((148[&rate=5.600680402139175E-4]:2.962294627409E-1,143[&rate=5.600680402139175E-4]:2.934897367135E-1)[&rate=5.600680402139175E-4]:4.356583705896E-1,(116[&rate=5.600680402139175E-4]:6.569829208602E-1,(111[&rate=5.600680402139175E-4]:3.310452178734E-1,(139[&rate=5.600680402139175E-4]:4.951771811791E-1,(104[&rate=5.600680402139175E-4]:1.039748974836E-1,106[&rate=5.600680402139175E-4]:1.039748974836E-1)[&rate=5.600680402139175E-4]:1.994214617778E-1)[&rate=5.600680402139175E-4]:1.121050244764E-2)[&rate=5.600680402139175E-4]:4.02650031754E-1)[&rate=5.600680402139175E-4]:3.654874808653E-2)[&rate=5.600680402139175E-4]:1.985478342561E-1,(((19[&rate=5.600680402139175E-4]:4.147938020639E-1,13[&rate=5.600680402139175E-4]:3.764376376802E-1)[&rate=5.600680402139175E-4]:1.283845664968E-1,115[&rate=5.600680402139175E-4]:4.226304233551E-1)[&rate=5.600680402139175E-4]:2.042095351634E-1,((108[&rate=5.600680402139175E-4]:2.594083043606E-1,107[&rate=5.600680402139175E-4]:2.62148030388E-1)[&rate=5.600680402139175E-4]:1.470283840195E-1,(114[&rate=5.600680402139175E-4]:2.143469634176E-1,109[&rate=5.600680402139175E-4]:2.937990182121E-1)[&rate=5.600680402139175E-4]:1.345554783871E-1)[&rate=5.600680402139175E-4]:2.779375167138E-1)[&rate=5.600680402139175E-4]:2.652395446843E-1)[&rate=5.600680402139175E-4]:5.994553392295E-2,(((((30[&rate=5.600680402139175E-4]:3.089546026601E-1,4[&rate=5.600680402139175E-4]:1.363518629341E-1)[&rate=5.600680402139175E-4]:2.740857779439E-1,14[&rate=5.600680402139175E-4]:4.679718874532E-1)[&rate=5.600680402139175E-4]:2.486819603482E-1,112[&rate=5.600680402139175E-4]:7.166538478013E-1)[&rate=5.600680402139175E-4]:5.547472153401E-2,9[&rate=5.600680402139175E-4]:7.639093912533E-1)[&rate=5.600680402139175E-4]:1.923361214993E-1,((105[&rate=5.600680402139175E-4]:6.828835033974E-1,117[&rate=5.600680402139175E-4]:7.130204896988E-1)[&rate=5.600680402139175E-4]:3.567408217116E-3,(110[&rate=5.600680402139175E-4]:7.050448044294E-1,113[&rate=5.600680402139175E-4]:7.105242564841E-1)[&rate=5.600680402139175E-4]:3.323915404226E-3)[&rate=5.600680402139175E-4]:2.506165189463E-1)[&rate=5.600680402139175E-4]:6.975212711294E-2)[&rate=5.600680402139175E-4]:5.122411153007E-2)[&rate=5.600680402139175E-4]:9.398970672882E-2,((102[&rate=5.600680402139175E-4]:4.510599154062E-2,(((25[&rate=5.600680402139175E-4]:7.092993858651E-1,20[&rate=5.600680402139175E-4]:6.901213036733E-1)[&rate=5.600680402139175E-4]:4.350812508394E-3,23[&rate=5.600680402139175E-4]:7.026912942638E-1)[&rate=5.600680402139175E-4]:8.721509423937E-2,(11[&rate=5.600680402139175E-4]:3.902992229982E-1,140[&rate=5.600680402139175E-4]:3.711211408065E-1)[&rate=5.600680402139175E-4]:3.146756586558E-1)[&rate=5.600680402139175E-4]:4.058845345441E-1)[&rate=5.600680402139175E-4]:2.477244107623E-2,(24[&rate=5.600680402139175E-4]:1.056623251436E0,(1[&rate=5.600680402139175E-4]:7.650111889977E-2,(28[&rate=5.600680402139175E-4]:5.83195723225E-1,(17[&rate=5.600680402139175E-4]:4.890388093511E-1,21[&rate=5.600680402139175E-4]:5.191757956525E-1)[&rate=5.600680402139175E-4]:3.936239332607E-2)[&rate=5.600680402139175E-4]:2.796067655377E-1)[&rate=5.600680402139175E-4]:1.993002147283E-1)[&rate=5.600680402139175E-4]:1.748990167969E-1)[&rate=5.600680402139175E-4]:3.557960085011E-2)[&rate=5.600680402139175E-4]:2.091831421757E-1,(((10[&rate=5.600680402139175E-4]:3.80993292209E-1,15[&rate=5.600680402139175E-4]:4.193494565924E-1)[&rate=5.600680402139175E-4]:4.776191230377E-1,(18[&rate=5.600680402139175E-4]:7.900435478193E-1,6[&rate=5.600680402139175E-4]:7.270298491892E-1)[&rate=5.600680402139175E-4]:1.151442098931E-1)[&rate=5.600680402139175E-4]:2.098383954561E-2,(3[&rate=5.600680402139175E-4]:6.541892865004E-1,(((((86[&rate=5.600680402139175E-4]:9.192012956432E-2,85[&rate=5.600680402139175E-4]:9.192012956432E-2)[&rate=5.600680402139175E-4]:7.719993856554E-2,((84[&rate=5.600680402139175E-4]:1.336503484811E-1,83[&rate=5.600680402139175E-4]:1.336503484811E-1)[&rate=5.600680402139175E-4]:1.701422409371E-2,93[&rate=5.600680402139175E-4]:1.643632027118E-1)[&rate=5.600680402139175E-4]:1.845549555507E-2)[&rate=5.600680402139175E-4]:4.455803649611E-2,(92[&rate=5.600680402139175E-4]:1.755504421548E-1,(91[&rate=5.600680402139175E-4]:1.069595857523E-1,90[&rate=5.600680402139175E-4]:1.069595857523E-1)[&rate=5.600680402139175E-4]:6.859085640251E-2)[&rate=5.600680402139175E-4]:5.182629260821E-2)[&rate=5.600680402139175E-4]:1.168169264703E-3,87[&rate=5.600680402139175E-4]:2.148462738907E-1)[&rate=5.600680402139175E-4]:5.851257480887E-1,(89[&rate=5.600680402139175E-4]:2.028853446819E-1,88[&rate=5.600680402139175E-4]:1.891867145448E-1)[&rate=5.600680402139175E-4]:6.107853074346E-1)[&rate=5.600680402139175E-4]:3.939432919181E-1)[&rate=5.600680402139175E-4]:1.569138176071E-1)[&rate=5.600680402139175E-4]:5.007983455079E-1)[&rate=5.600680402139175E-4]:2.629355474993E-1,101[&rate=5.600680402139175E-4]:5.720972710871E-1)[&rate=5.600680402139175E-4]:1.028085400571E0,(40[&rate=5.600680402139175E-4]:6.175506160789E-1,((((99[&rate=5.600680402139175E-4]:4.331677767785E-1,96[&rate=5.600680402139175E-4]:3.976486510956E-1)[&rate=5.600680402139175E-4]:1.432845146954E-1,98[&rate=5.600680402139175E-4]:5.545943679767E-1)[&rate=5.600680402139175E-4]:9.91439766801E-2,(((94[&rate=5.600680402139175E-4]:8.722739590447E-2,100[&rate=5.600680402139175E-4]:8.722739590447E-2)[&rate=5.600680402139175E-4]:3.154255807816E-1,95[&rate=5.600680402139175E-4]:4.873524302381E-1)[&rate=5.600680402139175E-4]:1.514193678594E-1,97[&rate=5.600680402139175E-4]:4.283892844364E-1)[&rate=5.600680402139175E-4]:2.589550830794E-2)[&rate=5.600680402139175E-4]:6.805199082581E-2,(((((31[&rate=5.600680402139175E-4]:8.462680320178E-1,(22[&rate=5.600680402139175E-4]:3.74652847756E-1,27[&rate=5.600680402139175E-4]:3.910912039204E-1)[&rate=5.600680402139175E-4]:4.168206637138E-1)[&rate=5.600680402139175E-4]:1.033656923855E-1,2[&rate=5.600680402139175E-4]:7.222364641292E-1)[&rate=5.600680402139175E-4]:1.573279327589E-1,(26[&rate=5.600680402139175E-4]:8.567937078702E-1,(7[&rate=5.600680402139175E-4]:2.720303846338E-1,8[&rate=5.600680402139175E-4]:2.720303846338E-1)[&rate=5.600680402139175E-4]:4.779140081678E-1)[&rate=5.600680402139175E-4]:2.063323328536E-1)[&rate=5.600680402139175E-4]:1.491396616305E0,147[&rate=5.600680402139175E-4]:4.716122595443E-1)[&rate=5.600680402139175E-4]:5.809180879426E-2,(146[&rate=5.600680402139175E-4]:5.147400012161E-1,(39[&rate=5.600680402139175E-4]:3.696150411877E-1,16[&rate=5.600680402139175E-4]:2.455107967305E0)[&rate=5.600680402139175E-4]:2.490638079349E-2)[&rate=5.600680402139175E-4]:7.780559717704E-2)[&rate=5.600680402139175E-4]:1.210480157781E-1)[&rate=5.600680402139175E-4]:2.417558114256E-2)[&rate=5.600680402139175E-4]:9.467896585633E-3)[&rate=5.600680402139175E-4]:2.750532297481E-1)[&rate=5.600680402139175E-4]:2.005155876337E-1)[&rate=5.600680402139175E-4]:1.029909869511E-1,(((122[&rate=5.600680402139175E-4]:2.043550756605E-1,(124[&rate=5.600680402139175E-4]:1.62203579409E-2,123[&rate=5.600680402139175E-4]:1.895259837803E-2)[&rate=5.600680402139175E-4]:1.854024772824E-1)[&rate=5.600680402139175E-4]:3.617016875079E-1,67[&rate=5.600680402139175E-4]:6.478421282766E-2)[&rate=5.600680402139175E-4]:1.854176391895E-1,(66[&rate=5.600680402139175E-4]:5.748798211512E-2,((120[&rate=5.600680402139175E-4]:1.630149001857E0,((135[&rate=5.600680402139175E-4]:6.512031265219E-1,(138[&rate=5.600680402139175E-4]:1.829301958777E-1,136[&rate=5.600680402139175E-4]:5.142334656246E-2)[&rate=5.600680402139175E-4]:6.682729306443E-1)[&rate=5.600680402139175E-4]:6.373509929367E-1,126[&rate=5.600680402139175E-4]:8.507968022942E-1)[&rate=5.600680402139175E-4]:8.954008787746E-2)[&rate=5.600680402139175E-4]:2.20158911708E-2,119[&rate=5.600680402139175E-4]:1.748055303986E0)[&rate=5.600680402139175E-4]:3.423093904576E-1)[&rate=5.600680402139175E-4]:1.927138699021E-1)[&rate=5.600680402139175E-4]:2.847050075356E-1)[&rate=5.600680402139175E-4]:7.243344012219E-3,(((((((133[&rate=5.600680402139175E-4]:3.31306151967E-1,137[&rate=5.600680402139175E-4]:3.72402042378E-1)[&rate=5.600680402139175E-4]:1.441156792416E-1,134[&rate=5.600680402139175E-4]:4.452848449075E-1)[&rate=5.600680402139175E-4]:8.523799241034E-1,(((76[&rate=5.600680402139175E-4]:3.785718045681E-1,70[&rate=5.600680402139175E-4]:3.402156401846E-1)[&rate=5.600680402139175E-4]:2.489126554517E-2,(75[&rate=5.600680402139175E-4]:3.580897063492E-1,74[&rate=5.600680402139175E-4]:3.580897063492E-1)[&rate=5.600680402139175E-4]:4.537336376402E-2)[&rate=5.600680402139175E-4]:3.475576638533E-1,(((80[&rate=5.600680402139175E-4]:9.72883148345E-2,81[&rate=5.600680402139175E-4]:9.72883148345E-2)[&rate=5.600680402139175E-4]:4.935087207974E-1,((((72[&rate=5.600680402139175E-4]:6.340638093118E-2,78[&rate=5.600680402139175E-4]:8.53241891505E-2)[&rate=5.600680402139175E-4]:1.623483053925E-1,(71[&rate=5.600680402139175E-4]:4.673476412553E-2,82[&rate=5.600680402139175E-4]:8.235120248163E-2)[&rate=5.600680402139175E-4]:1.735404701434E-1)[&rate=5.600680402139175E-4]:6.915546521123E-2,79[&rate=5.600680402139175E-4]:3.168279597542E-1)[&rate=5.600680402139175E-4]:1.823291438365E-1,77[&rate=5.600680402139175E-4]:5.347735419468E-1)[&rate=5.600680402139175E-4]:9.985911012349E-2)[&rate=5.600680402139175E-4]:4.950420946295E-3,73[&rate=5.600680402139175E-4]:6.450625250713E-1)[&rate=5.600680402139175E-4]:1.059582088953E-1)[&rate=5.600680402139175E-4]:5.411645829893E-1)[&rate=5.600680402139175E-4]:1.280165853087E-1,(52[&rate=5.600680402139175E-4]:6.00206019865E-1,(((12[&rate=5.600680402139175E-4]:1.098207229487E-1,5[&rate=5.600680402139175E-4]:7.146455856525E-2)[&rate=5.600680402139175E-4]:3.346020861518E-1,29[&rate=5.600680402139175E-4]:5.51272124169E-1)[&rate=5.600680402139175E-4]:4.915273550767E-1,103[&rate=5.600680402139175E-4]:8.09922766917E-1)[&rate=5.600680402139175E-4]:1.454576987509E0)[&rate=5.600680402139175E-4]:8.172954509881E-2)[&rate=5.600680402139175E-4]:1.624698395841E-2,53[&rate=5.600680402139175E-4]:6.899858276109E-1)[&rate=5.600680402139175E-4]:1.98930198603E-1,125[&rate=5.600680402139175E-4]:6.785335125527E-1)[&rate=5.600680402139175E-4]:3.086589954516E-1,(68[&rate=5.600680402139175E-4]:5.474282696461E-1,(((57[&rate=5.600680402139175E-4]:2.116427440866E-1,58[&rate=5.600680402139175E-4]:2.280361867095E-1)[&rate=5.600680402139175E-4]:7.64665670757E-2,((54[&rate=5.600680402139175E-4]:1.874763042869E-1,37[&rate=5.600680402139175E-4]:2.639790365273E-1)[&rate=5.600680402139175E-4]:4.685406939978E-2,(55[&rate=5.600680402139175E-4]:1.982908749381E-1,56[&rate=5.600680402139175E-4]:1.982908749381E-1)[&rate=5.600680402139175E-4]:6.609414355712E-2)[&rate=5.600680402139175E-4]:1.279533091828E-2)[&rate=5.600680402139175E-4]:7.220772391758E-2,59[&rate=5.600680402139175E-4]:3.575847946427E-1)[&rate=5.600680402139175E-4]:2.390238028723E-1)[&rate=5.600680402139175E-4]:2.730975716915E-1)[&rate=5.600680402139175E-4]:2.693449999998E-1)[&rate=5.600680402139175E-4]:3.512571008617E-1,33[&rate=5.600680402139175E-4]:1.395524963226E-2)[&rate=5.600680402139175E-4]:5.710931296196E-3,34[&rate=5.600680402139175E-4]:3.610453709283E-2)[&rate=5.600680402139175E-4]:3.867389031627E-3,32[&rate=5.600680402139175E-4]:1.805411790537E-2);
tree STATE_11130000 [&joint=-20970.571492651532,lnP=-20970.571492651532] = [&R] ((((((((((64[&rate=5.753737147309222E-4]:3.185739276184E-1,((62[&rate=5.753737147309222E-4]:3.494185022988E-1,60[&rate=5.753737147309222E-4]:1.576376803811E-1)[&rate=5.753737147309222E-4]:5.082627405605E-3,65[&rate=5.753737147309222E-4]:1.627203077867E-1)[&rate=5.753737147309222E-4]:5.168688325033E-3)[&rate=5.753737147309222E-4]:3.79081874326E-1,(63[&rate=5.753737147309222E-4]:6.585676118809E-2,61[&rate=5.753737147309222E-4]:1.069526515991E-1)[&rate=5.753737147309222E-4]:6.317990407563E-1)[&rate=5.753737147309222E-4]:7.399753667688E-1,(((69[&rate=5.753737147309222E-4]:6.468700477873E-1,((131[&rate=5.753737147309222E-4]:2.545552131709E-2,130[&rate=5.753737147309222E-4]:2.271579528973E-2)[&rate=5.753737147309222E-4]:1.577613929054E-1,(132[&rate=5.753737147309222E-4]:1.476834986213E-1,129[&rate=5.753737147309222E-4]:1.449437725939E-1)[&rate=5.753737147309222E-4]:3.553341560126E-2)[&rate=5.753737147309222E-4]:3.184476541125E-1)[&rate=5.753737147309222E-4]:1.381255785274E-1,118[&rate=5.753737147309222E-4]:7.74036722205E-1)[&rate=5.753737147309222E-4]:6.696452139057E-1,128[&rate=5.753737147309222E-4]:1.303955908713E0)[&rate=5.753737147309222E-4]:3.504512301351E-2)[&rate=5.753737147309222E-4]:2.922366087852E-1,((44[&rate=5.753737147309222E-4]:5.43772080874E-1,45[&rate=5.753737147309222E-4]:5.410398404368E-1)[&rate=5.753737147309222E-4]:1.089298232926E-1,(((47[&rate=5.753737147309222E-4]:5.290667284959E-1,(49[&rate=5.753737147309222E-4]:4.050896865903E-1,50[&rate=5.753737147309222E-4]:4.050896865903E-1)[&rate=5.753737147309222E-4]:9.119015665982E-2)[&rate=5.753737147309222E-4]:3.303469017792E-2,51[&rate=5.753737147309222E-4]:5.347790143023E-1)[&rate=5.753737147309222E-4]:2.710420538067E-2,((46[&rate=5.753737147309222E-4]:4.396463681425E-1,43[&rate=5.753737147309222E-4]:4.396463681425E-1)[&rate=5.753737147309222E-4]:7.913643648477E-2,(41[&rate=5.753737147309222E-4]:4.334070586228E-1,(42[&rate=5.753737147309222E-4]:3.175368575575E-1,48[&rate=5.753737147309222E-4]:3.557882236777E-1)[&rate=5.753737147309222E-4]:1.213346819395E-1)[&rate=5.753737147309222E-4]:3.073093726153E-2)[&rate=5.753737147309222E-4]:7.042281942719E-2)[&rate=5.753737147309222E-4]:6.896076098638E-2)[&rate=5.753737147309222E-4]:2.078717644913E-1)[&rate=5.753737147309222E-4]:1.027538131982E-1,((127[&rate=5.753737147309222E-4]:2.625542143329E0,35[&rate=5.753737147309222E-4]:5.841885565768E-2)[&rate=5.753737147309222E-4]:1.332330826517E-1,121[&rate=5.753737147309222E-4]:2.31767933557E0)[&rate=5.753737147309222E-4]:1.357239211326E-2)[&rate=5.753737147309222E-4]:1.835153290081E-2,36[&rate=5.753737147309222E-4]:2.701512057892E-1)[&rate=5.753737147309222E-4]:3.136650662924E-1,(38[&rate=5.753737147309222E-4]:6.940546058662E-1,(((146[&rate=5.753737147309222E-4]:6.820348557429E-1,(147[&rate=5.753737147309222E-4]:6.079390541606E-1,((((((((144[&rate=5.753737147309222E-4]:4.638075380537E-1,(145[&rate=5.753737147309222E-4]:3.657164908767E-1,141[&rate=5.753737147309222E-4]:3.629767648491E-1)[&rate=5.753737147309222E-4]:1.035704992319E-1)[&rate=5.753737147309222E-4]:2.429703090876E-2,142[&rate=5.753737147309222E-4]:4.935840210174E-1)[&rate=5.753737147309222E-4]:1.156485954978E0,(((((116[&rate=5.753737147309222E-4]:6.903365539969E-1,(148[&rate=5.753737147309222E-4]:2.365391471575E-1,143[&rate=5.753737147309222E-4]:2.337994211301E-1)[&rate=5.753737147309222E-4]:4.921535712231E-1)[&rate=5.753737147309222E-4]:1.534244587375E-2,(104[&rate=5.753737147309222E-4]:5.845669020786E-1,(139[&rate=5.753737147309222E-4]:4.324952361719E-1,(111[&rate=5.753737147309222E-4]:1.973959418689E-1,106[&rate=5.753737147309222E-4]:1.809575857045E-1)[&rate=5.753737147309222E-4]:5.97568285496E-2)[&rate=5.753737147309222E-4]:3.438524878244E-1)[&rate=5.753737147309222E-4]:1.813860703948E-1)[&rate=5.753737147309222E-4]:2.028109021407E-1,((115[&rate=5.753737147309222E-4]:6.930573728485E-1,(19[&rate=5.753737147309222E-4]:5.934270385072E-1,13[&rate=5.753737147309222E-4]:5.550708741235E-1)[&rate=5.753737147309222E-4]:2.201782795469E-1)[&rate=5.753737147309222E-4]:1.647074820297E-2,(((114[&rate=5.753737147309222E-4]:3.392779204243E-1,109[&rate=5.753737147309222E-4]:4.187299752188E-1)[&rate=5.753737147309222E-4]:9.092448230802E-3,107[&rate=5.753737147309222E-4]:4.086443412579E-1)[&rate=5.753737147309222E-4]:1.341798714E-1,108[&rate=5.753737147309222E-4]:5.400844866306E-1)[&rate=5.753737147309222E-4]:2.269778809963E-1)[&rate=5.753737147309222E-4]:1.989617809598E-1)[&rate=5.753737147309222E-4]:2.009036477194E-1,((((112[&rate=5.753737147309222E-4]:7.340163653268E-1,(9[&rate=5.753737147309222E-4]:7.246746795785E-1,(14[&rate=5.753737147309222E-4]:5.877934751749E-1,(30[&rate=5.753737147309222E-4]:2.684640249302E-1,4[&rate=5.753737147309222E-4]:9.586128520414E-2)[&rate=5.753737147309222E-4]:4.343979433956E-1)[&rate=5.753737147309222E-4]:1.451003824857E-1)[&rate=5.753737147309222E-4]:1.122507666154E-3)[&rate=5.753737147309222E-4]:1.36709285908E-2,117[&rate=5.753737147309222E-4]:7.504270199452E-1)[&rate=5.753737147309222E-4]:6.34414670368E-3,113[&rate=5.753737147309222E-4]:7.540314406213E-1)[&rate=5.753737147309222E-4]:8.215516263233E-2,(110[&rate=5.753737147309222E-4]:5.53298651642E-1,105[&rate=5.753737147309222E-4]:5.313808434229E-1)[&rate=5.753737147309222E-4]:2.774084995568E-1)[&rate=5.753737147309222E-4]:3.55398727299E-1)[&rate=5.753737147309222E-4]:2.030953061845E-1,((102[&rate=5.753737147309222E-4]:4.196556324431E-2,(24[&rate=5.753737147309222E-4]:9.165940881123E-1,(1[&rate=5.753737147309222E-4]:1.147678123088E-1,(28[&rate=5.753737147309222E-4]:5.844828992902E-1,(17[&rate=5.753737147309222E-4]:4.274347844508E-1,21[&rate=5.753737147309222E-4]:4.575717707522E-1)[&rate=5.753737147309222E-4]:1.022535942915E-1)[&rate=5.753737147309222E-4]:3.165862828816E-1)[&rate=5.753737147309222E-4]:2.100435799525E-2)[&rate=5.753737147309222E-4]:2.870153107484E-1)[&rate=5.753737147309222E-4]:2.441205789001E-1,(((25[&rate=5.753737147309222E-4]:5.023819246068E-1,20[&rate=5.753737147309222E-4]:4.832038424151E-1)[&rate=5.753737147309222E-4]:3.202365606614E-1,23[&rate=5.753737147309222E-4]:8.116595811585E-1)[&rate=5.753737147309222E-4]:6.456723881382E-2,(11[&rate=5.753737147309222E-4]:4.200739757218E-1,140[&rate=5.753737147309222E-4]:4.008958935301E-1)[&rate=5.753737147309222E-4]:3.712213374013E-1)[&rate=5.753737147309222E-4]:5.605442536788E-1)[&rate=5.753737147309222E-4]:3.462189185316E-2)[&rate=5.753737147309222E-4]:8.278659953192E-2)[&rate=5.753737147309222E-4]:2.332016982232E-1,(((((92[&rate=5.753737147309222E-4]:1.20214019138E-1,(91[&rate=5.753737147309222E-4]:9.441294921516E-2,90[&rate=5.753737147309222E-4]:9.441294921516E-2)[&rate=5.753737147309222E-4]:2.58010699228E-2)[&rate=5.753737147309222E-4]:3.494659379126E-2,((83[&rate=5.753737147309222E-4]:9.546813116264E-2,84[&rate=5.753737147309222E-4]:9.546813116264E-2)[&rate=5.753737147309222E-4]:3.034690681912E-2,(93[&rate=5.753737147309222E-4]:1.359962119065E-1,(86[&rate=5.753737147309222E-4]:1.112176071094E-1,85[&rate=5.753737147309222E-4]:1.112176071094E-1)[&rate=5.753737147309222E-4]:1.107997466009E-2)[&rate=5.753737147309222E-4]:3.5174562123E-3)[&rate=5.753737147309222E-4]:1.564694481044E-2)[&rate=5.753737147309222E-4]:6.761445731749E-2,87[&rate=5.753737147309222E-4]:2.090764401097E-1)[&rate=5.753737147309222E-4]:1.087231076885E-1,(89[&rate=5.753737147309222E-4]:1.436538149409E-1,88[&rate=5.753737147309222E-4]:1.299551848039E-1)[&rate=5.753737147309222E-4]:1.878443629943E-1)[&rate=5.753737147309222E-4]:9.212993504301E-1,(3[&rate=5.753737147309222E-4]:6.541912795147E-1,((6[&rate=5.753737147309222E-4]:5.674428075358E-1,(10[&rate=5.753737147309222E-4]:3.075525869277E-1,15[&rate=5.753737147309222E-4]:3.459087513111E-1)[&rate=5.753737147309222E-4]:2.763285767725E-1)[&rate=5.753737147309222E-4]:2.260694234462E-2,18[&rate=5.753737147309222E-4]:6.530634485105E-1)[&rate=5.753737147309222E-4]:1.161963241548E-1)[&rate=5.753737147309222E-4]:4.518159131651E-2)[&rate=5.753737147309222E-4]:9.345837348941E-1)[&rate=5.753737147309222E-4]:5.764917976911E-1,101[&rate=5.753737147309222E-4]:1.207708677389E0)[&rate=5.753737147309222E-4]:2.310881588541E-1,97[&rate=5.753737147309222E-4]:3.945944258829E-1)[&rate=5.753737147309222E-4]:2.895210591544E-2,39[&rate=5.753737147309222E-4]:4.945847831645E-1)[&rate=5.753737147309222E-4]:4.109247730095E-2,(((99[&rate=5.753737147309222E-4]:4.093541774622E-1,96[&rate=5.753737147309222E-4]:3.738350517794E-1)[&rate=5.753737147309222E-4]:2.664686145661E-2,98[&rate=5.753737147309222E-4]:4.141431154216E-1)[&rate=5.753737147309222E-4]:1.157828409214E-1,((94[&rate=5.753737147309222E-4]:3.544436359811E-1,100[&rate=5.753737147309222E-4]:3.544436359811E-1)[&rate=5.753737147309222E-4]:2.979258055328E-2,95[&rate=5.753737147309222E-4]:4.689356700865E-1)[&rate=5.753737147309222E-4]:7.191924800532E-2)[&rate=5.753737147309222E-4]:1.341666046687E-1)[&rate=5.753737147309222E-4]:1.488474451488E-2)[&rate=5.753737147309222E-4]:1.125427152764E-2)[&rate=5.753737147309222E-4]:1.797023738725E-2,(16[&rate=5.753737147309222E-4]:2.61549213146E0,((26[&rate=5.753737147309222E-4]:8.220232085177E-1,(7[&rate=5.753737147309222E-4]:2.224483782879E-1,8[&rate=5.753737147309222E-4]:2.224483782879E-1)[&rate=5.753737147309222E-4]:4.927255151613E-1)[&rate=5.753737147309222E-4]:4.393838494284E-2,((22[&rate=5.753737147309222E-4]:4.350832536057E-1,27[&rate=5.753737147309222E-4]:4.5152160977E-1)[&rate=5.753737147309222E-4]:3.581295014662E-1,(2[&rate=5.753737147309222E-4]:4.272234073793E-1,31[&rate=5.753737147309222E-4]:6.546206676534E-1)[&rate=5.753737147309222E-4]:1.933866079666E-1)[&rate=5.753737147309222E-4]:6.178993427895E-2)[&rate=5.753737147309222E-4]:1.804325058547E0)[&rate=5.753737147309222E-4]:4.97873085529E-2)[&rate=5.753737147309222E-4]:1.15216069385E-1,40[&rate=5.753737147309222E-4]:6.950025832802E-1)[&rate=5.753737147309222E-4]:6.735803351506E-2)[&rate=5.753737147309222E-4]:4.455517702651E-1)[&rate=5.753737147309222E-4]:2.383269940242E-1,(((((((75[&rate=5.753737147309222E-4]:6.006442153139E-1,((74[&rate=5.753737147309222E-4]:3.382541624462E-1,70[&rate=5.753737147309222E-4]:2.998979980627E-1)[&rate=5.753737147309222E-4]:7.34921019779E-2,76[&rate=5.753737147309222E-4]:4.11746264424E-1)[&rate=5.753737147309222E-4]:1.888979508899E-1)[&rate=5.753737147309222E-4]:1.861655593649E-1,((71[&rate=5.753737147309222E-4]:5.512759094594E-1,((80[&rate=5.753737147309222E-4]:1.588392327171E-1,81[&rate=5.753737147309222E-4]:1.588392327171E-1)[&rate=5.753737147309222E-4]:4.050849618174E-1,((79[&rate=5.753737147309222E-4]:2.351619164066E-1,82[&rate=5.753737147309222E-4]:2.433810944887E-1)[&rate=5.753737147309222E-4]:8.965920186154E-2,(72[&rate=5.753737147309222E-4]:8.812886045119E-2,78[&rate=5.753737147309222E-4]:1.100466686705E-1)[&rate=5.753737147309222E-4]:2.147744495977E-1)[&rate=5.753737147309222E-4]:2.473222543487E-1)[&rate=5.753737147309222E-4]:6.529797116658E-3)[&rate=5.753737147309222E-4]:1.813935133976E-2,(77[&rate=5.753737147309222E-4]:3.326062071389E-1,73[&rate=5.753737147309222E-4]:3.380856591936E-1)[&rate=5.753737147309222E-4]:2.998227522904E-1)[&rate=5.753737147309222E-4]:1.489013631948E-1)[&rate=5.753737147309222E-4]:6.981935953962E-1,(53[&rate=5.753737147309222E-4]:6.823111233831E-1,((((12[&rate=5.753737147309222E-4]:3.299466396127E-1,5[&rate=5.753737147309222E-4]:2.915904752292E-1)[&rate=5.753737147309222E-4]:2.503257143004E-1,29[&rate=5.753737147309222E-4]:6.871216689817E-1)[&rate=5.753737147309222E-4]:2.21827802965E-1,103[&rate=5.753737147309222E-4]:6.760727596179E-1)[&rate=5.753737147309222E-4]:1.574124728775E0,52[&rate=5.753737147309222E-4]:5.85903753832E-1)[&rate=5.753737147309222E-4]:1.046040908625E-1)[&rate=5.753737147309222E-4]:5.622918807976E-2)[&rate=5.753737147309222E-4]:1.352169361697E-2,((133[&rate=5.753737147309222E-4]:3.799078460488E-1,137[&rate=5.753737147309222E-4]:4.210037364598E-1)[&rate=5.753737147309222E-4]:2.663528581968E-2,134[&rate=5.753737147309222E-4]:3.764061455673E-1)[&rate=5.753737147309222E-4]:1.12759837018E0)[&rate=5.753737147309222E-4]:1.968029459814E-2,125[&rate=5.753737147309222E-4]:5.613597860168E-1)[&rate=5.753737147309222E-4]:6.905153208096E-1,(68[&rate=5.753737147309222E-4]:3.678579356567E-1,((((54[&rate=5.753737147309222E-4]:1.692306693397E-1,58[&rate=5.753737147309222E-4]:2.2660771852E-1)[&rate=5.753737147309222E-4]:1.6340988609E-2,(57[&rate=5.753737147309222E-4]:2.061716030229E-1,37[&rate=5.753737147309222E-4]:2.41690728706E-1)[&rate=5.753737147309222E-4]:2.038366148316E-2)[&rate=5.753737147309222E-4]:9.046507917974E-3,(55[&rate=5.753737147309222E-4]:2.1650982886E-1,56[&rate=5.753737147309222E-4]:2.1650982886E-1)[&rate=5.753737147309222E-4]:8.162981815254E-3)[&rate=5.753737147309222E-4]:4.174802681725E-2,59[&rate=5.753737147309222E-4]:2.746175588042E-1)[&rate=5.753737147309222E-4]:1.424207047215E-1)[&rate=5.753737147309222E-4]:7.17350504503E-1)[&rate=5.753737147309222E-4]:5.49754010028E-2,((120[&rate=5.753737147309222E-4]:2.193906944325E0,66[&rate=5.753737147309222E-4]:2.569206429552E-1)[&rate=5.753737147309222E-4]:9.557415866402E-2,(((122[&rate=5.753737147309222E-4]:2.997179702775E-1,(123[&rate=5.753737147309222E-4]:1.985481050856E-1,124[&rate=5.753737147309222E-4]:1.958158646485E-1)[&rate=5.753737147309222E-4]:1.011698651919E-1)[&rate=5.753737147309222E-4]:4.006218733352E-1,67[&rate=5.753737147309222E-4]:1.99067293272E-1)[&rate=5.753737147309222E-4]:1.530718642275E-1,(((135[&rate=5.753737147309222E-4]:5.381189291184E-1,(138[&rate=5.753737147309222E-4]:1.941617037739E-1,136[&rate=5.753737147309222E-4]:6.265485445866E-2)[&rate=5.753737147309222E-4]:5.439572253446E-1)[&rate=5.753737147309222E-4]:1.816716217688E-1,119[&rate=5.753737147309222E-4]:1.067735756367E0)[&rate=5.753737147309222E-4]:1.14341022018E0,126[&rate=5.753737147309222E-4]:1.425443453903E0)[&rate=5.753737147309222E-4]:1.738698932816E-1)[&rate=5.753737147309222E-4]:3.556441196193E-4)[&rate=5.753737147309222E-4]:2.39968401771E-1)[&rate=5.753737147309222E-4]:1.831047202498E-1)[&rate=5.753737147309222E-4]:1.68582872226E-1,(32[&rate=5.753737147309222E-4]:1.35013029637E-2,34[&rate=5.753737147309222E-4]:3.541911118279E-2)[&rate=5.753737147309222E-4]:4.571798605309E-2)[&rate=5.753737147309222E-4]:3.651728369573E-2,33[&rate=5.753737147309222E-4]:1.012160247672E-1);
tree STATE_11140000 [&joint=-20968.649762156456,lnP=-20968.649762156456] = [&R] ((32[&rate=5.497848589987218E-4]:5.073217351652E-2,((((((36[&rate=5.497848589987218E-4]:2.300690981852E-1,121[&rate=5.497848589987218E-4]:2.30952115298E0)[&rate=5.497848589987218E-4]:4.846815838467E-2,(((((60[&rate=5.497848589987218E-4]:2.325677288111E-1,(62[&rate=5.497848589987218E-4]:4.093438051139E-1,(64[&rate=5.497848589987218E-4]:3.456912919451E-1,65[&rate=5.497848589987218E-4]:1.950063604384E-1)[&rate=5.497848589987218E-4]:2.25566227577E-2)[&rate=5.497848589987218E-4]:1.500474561501E-2)[&rate=5.497848589987218E-4]:2.223627336174E-1,(63[&rate=5.497848589987218E-4]:2.94477516723E-2,61[&rate=5.497848589987218E-4]:7.054364208334E-2)[&rate=5.497848589987218E-4]:5.761676422629E-1)[&rate=5.497848589987218E-4]:7.415357081797E-1,(128[&rate=5.497848589987218E-4]:1.22013419513E0,(((131[&rate=5.497848589987218E-4]:2.095544956142E-1,130[&rate=5.497848589987218E-4]:2.068147695869E-1)[&rate=5.497848589987218E-4]:6.449813127498E-2,(129[&rate=5.497848589987218E-4]:1.508782913099E-1,132[&rate=5.497848589987218E-4]:1.536180173373E-1)[&rate=5.497848589987218E-4]:1.20434609552E-1)[&rate=5.497848589987218E-4]:5.145421852004E-1,(69[&rate=5.497848589987218E-4]:6.380690029649E-1,118[&rate=5.497848589987218E-4]:6.271100988553E-1)[&rate=5.497848589987218E-4]:2.957312885769E-1)[&rate=5.497848589987218E-4]:4.370188350951E-1)[&rate=5.497848589987218E-4]:2.838676999861E-2)[&rate=5.497848589987218E-4]:4.134754990639E-1,((((49[&rate=5.497848589987218E-4]:4.877796304893E-1,50[&rate=5.497848589987218E-4]:4.877796304893E-1)[&rate=5.497848589987218E-4]:3.387776384963E-2,(51[&rate=5.497848589987218E-4]:4.218332841037E-1,47[&rate=5.497848589987218E-4]:4.491556884752E-1)[&rate=5.497848589987218E-4]:1.052885911095E-1)[&rate=5.497848589987218E-4]:2.373954952673E-2,(((46[&rate=5.497848589987218E-4]:4.384848743918E-1,43[&rate=5.497848589987218E-4]:4.384848743918E-1)[&rate=5.497848589987218E-4]:4.295904883058E-2,((42[&rate=5.497848589987218E-4]:3.750292668912E-1,48[&rate=5.497848589987218E-4]:4.132806330114E-1)[&rate=5.497848589987218E-4]:3.12673770239E-2,41[&rate=5.497848589987218E-4]:4.008321630409E-1)[&rate=5.497848589987218E-4]:2.596695143849E-2)[&rate=5.497848589987218E-4]:8.416571375473E-2,44[&rate=5.497848589987218E-4]:5.601451561028E-1)[&rate=5.497848589987218E-4]:1.257419213436E-2)[&rate=5.497848589987218E-4]:1.044398151562E-1,45[&rate=5.497848589987218E-4]:6.744269229562E-1)[&rate=5.497848589987218E-4]:2.141733289449E-1)[&rate=5.497848589987218E-4]:5.791232266411E-2,35[&rate=5.497848589987218E-4]:1.911416635689E-1)[&rate=5.497848589987218E-4]:4.082025053523E-2)[&rate=5.497848589987218E-4]:3.161602585284E-3,127[&rate=5.497848589987218E-4]:2.802246804361E0)[&rate=5.497848589987218E-4]:3.863046290667E-1,(38[&rate=5.497848589987218E-4]:9.182717840426E-1,((((98[&rate=5.497848589987218E-4]:5.047723888079E-1,((94[&rate=5.497848589987218E-4]:1.947278539717E-1,100[&rate=5.497848589987218E-4]:1.947278539717E-1)[&rate=5.497848589987218E-4]:1.263810635363E-1,95[&rate=5.497848589987218E-4]:4.0580837106E-1)[&rate=5.497848589987218E-4]:1.098929794966E-1)[&rate=5.497848589987218E-4]:4.643958422827E-2,(97[&rate=5.497848589987218E-4]:3.484908196922E-1,(99[&rate=5.497848589987218E-4]:4.740022115984E-1,96[&rate=5.497848589987218E-4]:4.384830859155E-1)[&rate=5.497848589987218E-4]:9.580008350356E-2)[&rate=5.497848589987218E-4]:3.267601431457E-3)[&rate=5.497848589987218E-4]:7.070921571932E-2,(147[&rate=5.497848589987218E-4]:4.670522411412E-1,(39[&rate=5.497848589987218E-4]:3.952575311432E-1,(((2[&rate=5.497848589987218E-4]:4.715464326699E-1,31[&rate=5.497848589987218E-4]:6.98943692944E-1)[&rate=5.497848589987218E-4]:3.483013273302E-1,((26[&rate=5.497848589987218E-4]:8.176108583E-1,(7[&rate=5.497848589987218E-4]:4.412546518025E-1,8[&rate=5.497848589987218E-4]:4.412546518025E-1)[&rate=5.497848589987218E-4]:2.69506891429E-1)[&rate=5.497848589987218E-4]:1.457842283593E-1,(22[&rate=5.497848589987218E-4]:5.302506129976E-1,27[&rate=5.497848589987218E-4]:5.466889691619E-1)[&rate=5.497848589987218E-4]:4.221855695521E-1)[&rate=5.497848589987218E-4]:4.001431717647E-2)[&rate=5.497848589987218E-4]:1.530237970146E0,((((((((19[&rate=5.497848589987218E-4]:4.618729345507E-1,13[&rate=5.497848589987218E-4]:4.23516770167E-1)[&rate=5.497848589987218E-4]:2.891782162127E-1,115[&rate=5.497848589987218E-4]:6.305032055578E-1)[&rate=5.497848589987218E-4]:1.778165011458E-1,(((107[&rate=5.497848589987218E-4]:3.749946689584E-1,109[&rate=5.497848589987218E-4]:3.941727511501E-1)[&rate=5.497848589987218E-4]:1.055900986768E-2,114[&rate=5.497848589987218E-4]:3.252797062233E-1)[&rate=5.497848589987218E-4]:3.171586923724E-1,108[&rate=5.497848589987218E-4]:6.999726451711E-1)[&rate=5.497848589987218E-4]:1.658813081079E-1)[&rate=5.497848589987218E-4]:2.999700704524E-2,(116[&rate=5.497848589987218E-4]:6.874466087709E-1,(((139[&rate=5.497848589987218E-4]:8.077059644953E-1,104[&rate=5.497848589987218E-4]:6.159251425776E-1)[&rate=5.497848589987218E-4]:5.672739507426E-2,(111[&rate=5.497848589987218E-4]:4.412111746334E-1,106[&rate=5.497848589987218E-4]:4.24772818469E-1)[&rate=5.497848589987218E-4]:2.478797191828E-1)[&rate=5.497848589987218E-4]:5.507771806673E-2,(148[&rate=5.497848589987218E-4]:4.082988257667E-1,143[&rate=5.497848589987218E-4]:4.055590997394E-1)[&rate=5.497848589987218E-4]:2.975136217328E-1)[&rate=5.497848589987218E-4]:1.999032565504E-2)[&rate=5.497848589987218E-4]:1.50870104978E-1)[&rate=5.497848589987218E-4]:2.017770971919E-1,(((((14[&rate=5.497848589987218E-4]:4.797380881235E-1,(30[&rate=5.497848589987218E-4]:3.225322953597E-1,4[&rate=5.497848589987218E-4]:1.499295556337E-1)[&rate=5.497848589987218E-4]:2.722742859146E-1)[&rate=5.497848589987218E-4]:2.496453432371E-1,(117[&rate=5.497848589987218E-4]:1.600394359378E-1,112[&rate=5.497848589987218E-4]:1.572997099102E-1)[&rate=5.497848589987218E-4]:5.720837214503E-1)[&rate=5.497848589987218E-4]:1.409064172793E-2,9[&rate=5.497848589987218E-4]:7.352548950064E-1)[&rate=5.497848589987218E-4]:7.87764821166E-3,113[&rate=5.497848589987218E-4]:7.513517213001E-1)[&rate=5.497848589987218E-4]:1.322894919839E-1,(105[&rate=5.497848589987218E-4]:4.124729719158E-1,110[&rate=5.497848589987218E-4]:4.343907801349E-1)[&rate=5.497848589987218E-4]:4.437709810945E-1)[&rate=5.497848589987218E-4]:2.386443784785E-1)[&rate=5.497848589987218E-4]:2.403278883962E-1,(((144[&rate=5.497848589987218E-4]:1.201529002725E-1,(145[&rate=5.497848589987218E-4]:1.008011892944E-1,141[&rate=5.497848589987218E-4]:9.806146326682E-2)[&rate=5.497848589987218E-4]:2.483116303309E-2)[&rate=5.497848589987218E-4]:2.939415856656E-1,142[&rate=5.497848589987218E-4]:4.195739379931E-1)[&rate=5.497848589987218E-4]:9.894888583669E-1,(((((25[&rate=5.497848589987218E-4]:5.533522326663E-1,20[&rate=5.497848589987218E-4]:5.341741504745E-1)[&rate=5.497848589987218E-4]:1.200139646179E-1,23[&rate=5.497848589987218E-4]:6.624072931745E-1)[&rate=5.497848589987218E-4]:6.859975719524E-2,(11[&rate=5.497848589987218E-4]:5.030218590931E-1,140[&rate=5.497848589987218E-4]:4.838437769013E-1)[&rate=5.497848589987218E-4]:1.430536844274E-1)[&rate=5.497848589987218E-4]:4.570338322678E-1,102[&rate=5.497848589987218E-4]:3.735595113085E-2)[&rate=5.497848589987218E-4]:9.419659393528E-2,(24[&rate=5.497848589987218E-4]:9.459243039022E-1,(1[&rate=5.497848589987218E-4]:8.286677388965E-2,(28[&rate=5.497848589987218E-4]:7.67892494944E-1,(17[&rate=5.497848589987218E-4]:6.673289294907E-1,21[&rate=5.497848589987218E-4]:6.974659157921E-1)[&rate=5.497848589987218E-4]:4.576904490551E-2)[&rate=5.497848589987218E-4]:1.012756488086E-1)[&rate=5.497848589987218E-4]:8.223561220436E-2)[&rate=5.497848589987218E-4]:3.472720767803E-1)[&rate=5.497848589987218E-4]:3.093490882801E-2)[&rate=5.497848589987218E-4]:1.261534235251E-1)[&rate=5.497848589987218E-4]:1.399262864665E-1,(3[&rate=5.497848589987218E-4]:7.724149201885E-1,((18[&rate=5.497848589987218E-4]:6.475002589968E-1,(6[&rate=5.497848589987218E-4]:5.351468313672E-1,(10[&rate=5.497848589987218E-4]:3.696245575053E-1,15[&rate=5.497848589987218E-4]:4.079807218887E-1)[&rate=5.497848589987218E-4]:1.819606300263E-1)[&rate=5.497848589987218E-4]:4.933972899949E-2)[&rate=5.497848589987218E-4]:1.360742219158E-1,(((87[&rate=5.497848589987218E-4]:2.563027907239E-1,((86[&rate=5.497848589987218E-4]:1.764097864315E-1,(93[&rate=5.497848589987218E-4]:1.023630419591E-1,(84[&rate=5.497848589987218E-4]:7.130374796083E-2,85[&rate=5.497848589987218E-4]:7.130374796083E-2)[&rate=5.497848589987218E-4]:1.736066386128E-2)[&rate=5.497848589987218E-4]:8.774537460941E-2)[&rate=5.497848589987218E-4]:5.985619064054E-2,83[&rate=5.497848589987218E-4]:2.362659770721E-1)[&rate=5.497848589987218E-4]:2.003681365182E-2)[&rate=5.497848589987218E-4]:3.807380815554E-2,(92[&rate=5.497848589987218E-4]:1.617751973873E-1,(91[&rate=5.497848589987218E-4]:1.164964568797E-1,90[&rate=5.497848589987218E-4]:1.164964568797E-1)[&rate=5.497848589987218E-4]:4.527874050758E-2)[&rate=5.497848589987218E-4]:1.463000316291E-1)[&rate=5.497848589987218E-4]:1.04656180485E-2,(89[&rate=5.497848589987218E-4]:1.077573987436E-1,88[&rate=5.497848589987218E-4]:9.405876860655E-2)[&rate=5.497848589987218E-4]:2.107834483214E-1)[&rate=5.497848589987218E-4]:9.033897982313E-1)[&rate=5.497848589987218E-4]:1.039089324265E-1)[&rate=5.497848589987218E-4]:6.534125176698E-1)[&rate=5.497848589987218E-4]:5.484672940129E-1,101[&rate=5.497848589987218E-4]:9.715550058436E-1)[&rate=5.497848589987218E-4]:3.949690804674E-1)[&rate=5.497848589987218E-4]:1.897603826028E-3)[&rate=5.497848589987218E-4]:1.441766081763E-2)[&rate=5.497848589987218E-4]:8.383069624833E-2)[&rate=5.497848589987218E-4]:8.727130162321E-2,((40[&rate=5.497848589987218E-4]:3.466218810003E-1,16[&rate=5.497848589987218E-4]:2.432114807118E0)[&rate=5.497848589987218E-4]:2.333197580438E-1,146[&rate=5.497848589987218E-4]:7.00160218279E-1)[&rate=5.497848589987218E-4]:8.355507883069E-4)[&rate=5.497848589987218E-4]:4.058006051393E-1)[&rate=5.497848589987218E-4]:3.055218082291E-1)[&rate=5.497848589987218E-4]:1.769530679448E-1,((((((133[&rate=5.497848589987218E-4]:3.401576818274E-1,(134[&rate=5.497848589987218E-4]:2.683440622565E-1,137[&rate=5.497848589987218E-4]:3.395769389687E-1)[&rate=5.497848589987218E-4]:4.167663326978E-2)[&rate=5.497848589987218E-4]:1.069354045616E0,((75[&rate=5.497848589987218E-4]:6.4628215639E-1,(74[&rate=5.497848589987218E-4]:5.728102224119E-1,(76[&rate=5.497848589987218E-4]:5.352887950169E-1,70[&rate=5.497848589987218E-4]:4.969326306335E-1)[&rate=5.497848589987218E-4]:3.752142739492E-2)[&rate=5.497848589987218E-4]:7.347193397817E-2)[&rate=5.497848589987218E-4]:6.373679783571E-2,((((79[&rate=5.497848589987218E-4]:2.658737998068E-1,71[&rate=5.497848589987218E-4]:2.384765395328E-1)[&rate=5.497848589987218E-4]:8.490686639984E-4,(82[&rate=5.497848589987218E-4]:2.555694200158E-1,(72[&rate=5.497848589987218E-4]:9.668594195427E-3,78[&rate=5.497848589987218E-4]:3.158640241474E-2)[&rate=5.497848589987218E-4]:2.15763839519E-1)[&rate=5.497848589987218E-4]:1.937262653708E-2)[&rate=5.497848589987218E-4]:1.701983530612E-1,77[&rate=5.497848589987218E-4]:4.725376598881E-1)[&rate=5.497848589987218E-4]:4.042672135499E-2,(73[&rate=5.497848589987218E-4]:5.145639436033E-1,(80[&rate=5.497848589987218E-4]:2.246535826697E-1,81[&rate=5.497848589987218E-4]:2.246535826697E-1)[&rate=5.497848589987218E-4]:2.405952924405E-1)[&rate=5.497848589987218E-4]:3.879889694533E-3)[&rate=5.497848589987218E-4]:1.915751209279E-1)[&rate=5.497848589987218E-4]:6.638763348614E-1)[&rate=5.497848589987218E-4]:8.077507653632E-2,((((12[&rate=5.497848589987218E-4]:4.648008387749E-1,5[&rate=5.497848589987218E-4]:4.264446743914E-1)[&rate=5.497848589987218E-4]:1.338504978348E-1,29[&rate=5.497848589987218E-4]:7.055006516782E-1)[&rate=5.497848589987218E-4]:8.303386243258E-2,103[&rate=5.497848589987218E-4]:5.55657801782E-1)[&rate=5.497848589987218E-4]:1.755184341114E0,52[&rate=5.497848589987218E-4]:6.465484083349E-1)[&rate=5.497848589987218E-4]:6.985561998786E-2)[&rate=5.497848589987218E-4]:9.084235882997E-2,53[&rate=5.497848589987218E-4]:7.990496658413E-1)[&rate=5.497848589987218E-4]:3.980626546404E-1,125[&rate=5.497848589987218E-4]:9.867298068205E-1)[&rate=5.497848589987218E-4]:2.462922017838E-1,(68[&rate=5.497848589987218E-4]:9.364656035513E-1,((37[&rate=5.497848589987218E-4]:4.133726841404E-1,(55[&rate=5.497848589987218E-4]:2.220075114563E-1,56[&rate=5.497848589987218E-4]:2.220075114563E-1)[&rate=5.497848589987218E-4]:1.449170852524E-1)[&rate=5.497848589987218E-4]:6.9185760421E-3,(54[&rate=5.497848589987218E-4]:2.563454333617E-1,((58[&rate=5.497848589987218E-4]:2.293086557467E-1,59[&rate=5.497848589987218E-4]:2.101829726866E-1)[&rate=5.497848589987218E-4]:7.482866371369E-2,57[&rate=5.497848589987218E-4]:2.877438768374E-1)[&rate=5.497848589987218E-4]:9.585163081643E-3)[&rate=5.497848589987218E-4]:8.744309458038E-2)[&rate=5.497848589987218E-4]:6.036060373579E-1)[&rate=5.497848589987218E-4]:1.298897383863E-1)[&rate=5.497848589987218E-4]:2.797465095357E-1)[&rate=5.497848589987218E-4]:1.243864987003E-1,(34[&rate=5.497848589987218E-4]:2.422035155132E-2,33[&rate=5.497848589987218E-4]:7.781995386944E-3)[&rate=5.497848589987218E-4]:3.553366221993E-2)[&rate=5.497848589987218E-4]:1.289596796436E-2)[&rate=5.497848589987218E-4]:1.940504609267E-2,((((124[&rate=5.497848589987218E-4]:9.914377288422E-2,123[&rate=5.497848589987218E-4]:1.018760133213E-1)[&rate=5.497848589987218E-4]:2.193976654153E-1,122[&rate=5.497848589987218E-4]:3.212736787367E-1)[&rate=5.497848589987218E-4]:5.102855007031E-1,67[&rate=5.497848589987218E-4]:3.302866290991E-1)[&rate=5.497848589987218E-4]:1.668972444313E-1,((66[&rate=5.497848589987218E-4]:1.06031694918E-1,(135[&rate=5.497848589987218E-4]:4.650108746951E-1,(138[&rate=5.497848589987218E-4]:1.683131971445E-1,136[&rate=5.497848589987218E-4]:3.680634782933E-2)[&rate=5.497848589987218E-4]:4.966976775506E-1)[&rate=5.497848589987218E-4]:1.325952327072E0)[&rate=5.497848589987218E-4]:9.323135332947E-2,(120[&rate=5.497848589987218E-4]:1.659285983273E0,(126[&rate=5.497848589987218E-4]:8.454685649852E-1,119[&rate=5.497848589987218E-4]:1.631171087629E0)[&rate=5.497848589987218E-4]:1.240053066032E-1)[&rate=5.497848589987218E-4]:4.769633663441E-1)[&rate=5.497848589987218E-4]:2.979208252829E-1)[&rate=5.497848589987218E-4]:4.578848529279E-1);
tree STATE_11150000 [&joint=-20974.204912930934,lnP=-20974.204912930934] = [&R] ((32[&rate=5.751427332413174E-4]:7.588595021941E-4,((((((((((75[&rate=5.751427332413174E-4]:5.791624704097E-1,(70[&rate=5.751427332413174E-4]:5.013617976796E-1,(76[&rate=5.751427332413174E-4]:4.228144393012E-1,74[&rate=5.751427332413174E-4]:4.228144393012E-1)[&rate=5.751427332413174E-4]:1.169035227619E-1)[&rate=5.751427332413174E-4]:3.944450834663E-2)[&rate=5.751427332413174E-4]:3.799699001556E-1,((((80[&rate=5.751427332413174E-4]:1.19459472662E-2,81[&rate=5.751427332413174E-4]:1.19459472662E-2)[&rate=5.751427332413174E-4]:3.695176576498E-1,77[&rate=5.751427332413174E-4]:4.252992213544E-1)[&rate=5.751427332413174E-4]:1.138580723789E-1,73[&rate=5.751427332413174E-4]:5.44636745788E-1)[&rate=5.751427332413174E-4]:2.336105523336E-2,(82[&rate=5.751427332413174E-4]:4.879106822285E-1,(71[&rate=5.751427332413174E-4]:3.258861158487E-1,((72[&rate=5.751427332413174E-4]:8.588225530244E-3,78[&rate=5.751427332413174E-4]:3.050603374956E-2)[&rate=5.751427332413174E-4]:2.637146616209E-1,79[&rate=5.751427332413174E-4]:2.942206953705E-1)[&rate=5.751427332413174E-4]:5.906268075229E-2)[&rate=5.751427332413174E-4]:1.264081280237E-1)[&rate=5.751427332413174E-4]:4.721040646408E-2)[&rate=5.751427332413174E-4]:3.911345695439E-1)[&rate=5.751427332413174E-4]:3.169538149267E-1,(133[&rate=5.751427332413174E-4]:5.632019981168E-1,(134[&rate=5.751427332413174E-4]:5.229530163548E-1,137[&rate=5.751427332413174E-4]:5.94185893067E-1)[&rate=5.751427332413174E-4]:1.01119954609E-2)[&rate=5.751427332413174E-4]:7.485006257313E-1)[&rate=5.751427332413174E-4]:9.556494945327E-2,53[&rate=5.751427332413174E-4]:6.251880763332E-1)[&rate=5.751427332413174E-4]:1.371241196718E-2,(52[&rate=5.751427332413174E-4]:4.070170139643E-1,(((12[&rate=5.751427332413174E-4]:1.816869509583E-1,5[&rate=5.751427332413174E-4]:1.433307865748E-1)[&rate=5.751427332413174E-4]:5.217285226015E-1,29[&rate=5.751427332413174E-4]:8.102647886284E-1)[&rate=5.751427332413174E-4]:9.872310632783E-2,103[&rate=5.751427332413174E-4]:6.761111826274E-1)[&rate=5.751427332413174E-4]:1.395199565898E0)[&rate=5.751427332413174E-4]:2.400801956474E-1)[&rate=5.751427332413174E-4]:7.654173786096E-1,125[&rate=5.751427332413174E-4]:1.193935353249E0)[&rate=5.751427332413174E-4]:2.144337416551E-1,(68[&rate=5.751427332413174E-4]:5.86992393656E-1,(57[&rate=5.751427332413174E-4]:3.17777970102E-1,((((37[&rate=5.751427332413174E-4]:2.971581708017E-1,58[&rate=5.751427332413174E-4]:2.780324877416E-1)[&rate=5.751427332413174E-4]:8.820864121921E-3,59[&rate=5.751427332413174E-4]:2.677276688034E-1)[&rate=5.751427332413174E-4]:1.584339933282E-2,(55[&rate=5.751427332413174E-4]:2.71531160223E-1,56[&rate=5.751427332413174E-4]:2.71531160223E-1)[&rate=5.751427332413174E-4]:3.843186601563E-3)[&rate=5.751427332413174E-4]:8.636682746493E-3,54[&rate=5.751427332413174E-4]:2.539563847625E-1)[&rate=5.751427332413174E-4]:2.28379787822E-2)[&rate=5.751427332413174E-4]:3.211269918601E-1)[&rate=5.751427332413174E-4]:6.547100345811E-1)[&rate=5.751427332413174E-4]:8.40475075809E-2,((((((((62[&rate=5.751427332413174E-4]:3.375069819924E-1,60[&rate=5.751427332413174E-4]:1.457261600746E-1)[&rate=5.751427332413174E-4]:4.732277905946E-2,(65[&rate=5.751427332413174E-4]:1.550839878351E-1,64[&rate=5.751427332413174E-4]:3.057689193418E-1)[&rate=5.751427332413174E-4]:3.796495129902E-2)[&rate=5.751427332413174E-4]:1.351028269599E-1,(63[&rate=5.751427332413174E-4]:3.006882148542E-1,61[&rate=5.751427332413174E-4]:3.417841052652E-1)[&rate=5.751427332413174E-4]:1.781484827465E-1)[&rate=5.751427332413174E-4]:9.890881883655E-1,((69[&rate=5.751427332413174E-4]:5.78260057289E-1,(((131[&rate=5.751427332413174E-4]:1.929288767973E-1,130[&rate=5.751427332413174E-4]:1.9018915077E-1)[&rate=5.751427332413174E-4]:4.965282654489E-2,(129[&rate=5.751427332413174E-4]:1.433127989122E-1,132[&rate=5.751427332413174E-4]:1.460525249396E-1)[&rate=5.751427332413174E-4]:9.652917840267E-2)[&rate=5.751427332413174E-4]:1.646279341997E-1,118[&rate=5.751427332413174E-4]:5.414562128845E-1)[&rate=5.751427332413174E-4]:2.584494029481E-2)[&rate=5.751427332413174E-4]:8.47379491691E-1,128[&rate=5.751427332413174E-4]:1.274954617473E0)[&rate=5.751427332413174E-4]:9.434013150694E-2)[&rate=5.751427332413174E-4]:3.845606396103E-1,((((51[&rate=5.751427332413174E-4]:4.63150611932E-1,(49[&rate=5.751427332413174E-4]:4.506071805045E-1,50[&rate=5.751427332413174E-4]:4.506071805045E-1)[&rate=5.751427332413174E-4]:7.078950553256E-3)[&rate=5.751427332413174E-4]:4.584066334897E-2,(47[&rate=5.751427332413174E-4]:5.828076585038E-2,44[&rate=5.751427332413174E-4]:5.281628497613E-2)[&rate=5.751427332413174E-4]:4.78032913802E-1)[&rate=5.751427332413174E-4]:6.586855385471E-2,((43[&rate=5.751427332413174E-4]:4.435953805191E-1,46[&rate=5.751427332413174E-4]:4.435953805191E-1)[&rate=5.751427332413174E-4]:1.153197853989E-1,(42[&rate=5.751427332413174E-4]:4.67260416499E-1,(41[&rate=5.751427332413174E-4]:4.298138292104E-1,48[&rate=5.751427332413174E-4]:4.735296762049E-1)[&rate=5.751427332413174E-4]:3.198210641435E-2)[&rate=5.751427332413174E-4]:4.247442155025E-2)[&rate=5.751427332413174E-4]:4.326706758911E-2)[&rate=5.751427332413174E-4]:1.457835871591E-1,45[&rate=5.751427332413174E-4]:7.397690993549E-1)[&rate=5.751427332413174E-4]:2.406900769441E-1)[&rate=5.751427332413174E-4]:3.112548428075E-2,(35[&rate=5.751427332413174E-4]:1.112555111046E-1,(127[&rate=5.751427332413174E-4]:2.505249327088E0,121[&rate=5.751427332413174E-4]:2.064153436677E0)[&rate=5.751427332413174E-4]:1.731294716876E-1)[&rate=5.751427332413174E-4]:1.449582384788E-1)[&rate=5.751427332413174E-4]:3.147625981402E-2,36[&rate=5.751427332413174E-4]:3.342653518631E-1)[&rate=5.751427332413174E-4]:2.139813275963E-1,(38[&rate=5.751427332413174E-4]:7.950664407592E-1,(((((99[&rate=5.751427332413174E-4]:5.532907152259E-1,96[&rate=5.751427332413174E-4]:5.17771589543E-1)[&rate=5.751427332413174E-4]:7.910144558719E-2,97[&rate=5.751427332413174E-4]:4.110806854034E-1)[&rate=5.751427332413174E-4]:9.838737482224E-3,(((94[&rate=5.751427332413174E-4]:4.146207547226E-1,100[&rate=5.751427332413174E-4]:4.146207547226E-1)[&rate=5.751427332413174E-4]:3.618113422732E-2,95[&rate=5.751427332413174E-4]:5.355013425019E-1)[&rate=5.751427332413174E-4]:6.684189282111E-2,98[&rate=5.751427332413174E-4]:5.914142735743E-1)[&rate=5.751427332413174E-4]:2.895870122377E-2)[&rate=5.751427332413174E-4]:4.284902930127E-2,(147[&rate=5.751427332413174E-4]:5.846559979549E-1,(((((((((((25[&rate=5.751427332413174E-4]:5.567200369888E-1,20[&rate=5.751427332413174E-4]:5.375419547971E-1)[&rate=5.751427332413174E-4]:3.990386827563E-1,23[&rate=5.751427332413174E-4]:9.447998156355E-1)[&rate=5.751427332413174E-4]:7.374936856718E-2,(11[&rate=5.751427332413174E-4]:6.630112908916E-1,140[&rate=5.751427332413174E-4]:6.438332086998E-1)[&rate=5.751427332413174E-4]:2.706063864619E-1)[&rate=5.751427332413174E-4]:1.44784989628E-1,(102[&rate=5.751427332413174E-4]:1.192564176972E-2,(24[&rate=5.751427332413174E-4]:1.082399390956E0,(1[&rate=5.751427332413174E-4]:2.796849483794E-1,(28[&rate=5.751427332413174E-4]:9.25808275731E-1,(17[&rate=5.751427332413174E-4]:6.248698623622E-1,21[&rate=5.751427332413174E-4]:6.550068486636E-1)[&rate=5.751427332413174E-4]:2.461438928209E-1)[&rate=5.751427332413174E-4]:1.401780425113E-1)[&rate=5.751427332413174E-4]:2.189252476849E-2)[&rate=5.751427332413174E-4]:9.117008643E-2)[&rate=5.751427332413174E-4]:7.23600554297E-4)[&rate=5.751427332413174E-4]:1.3263179712E-2,((((115[&rate=5.751427332413174E-4]:6.770933884816E-1,(19[&rate=5.751427332413174E-4]:6.119691653833E-1,13[&rate=5.751427332413174E-4]:5.736130009996E-1)[&rate=5.751427332413174E-4]:1.856721683038E-1)[&rate=5.751427332413174E-4]:1.433395363298E-1,((107[&rate=5.751427332413174E-4]:6.470937782551E-1,(114[&rate=5.751427332413174E-4]:5.663034412605E-1,109[&rate=5.751427332413174E-4]:6.45755496055E-1)[&rate=5.751427332413174E-4]:2.051636439181E-2)[&rate=5.751427332413174E-4]:9.654129026871E-2,108[&rate=5.751427332413174E-4]:7.408953424964E-1)[&rate=5.751427332413174E-4]:1.370718288904E-1)[&rate=5.751427332413174E-4]:6.61900785989E-2,((148[&rate=5.751427332413174E-4]:3.062522178445E-1,143[&rate=5.751427332413174E-4]:3.035124918171E-1)[&rate=5.751427332413174E-4]:4.778884204871E-1,(116[&rate=5.751427332413174E-4]:6.56433938324E-1,(((106[&rate=5.751427332413174E-4]:2.483453805206E-1,139[&rate=5.751427332413174E-4]:4.401262024383E-1)[&rate=5.751427332413174E-4]:4.521809062174E-2,111[&rate=5.751427332413174E-4]:3.100018273067E-1)[&rate=5.751427332413174E-4]:1.173121870795E-1,104[&rate=5.751427332413174E-4]:4.108756582218E-1)[&rate=5.751427332413174E-4]:3.05832252705E-1)[&rate=5.751427332413174E-4]:8.935053562388E-2)[&rate=5.751427332413174E-4]:1.408385294624E-1)[&rate=5.751427332413174E-4]:1.072802112115E-1,((105[&rate=5.751427332413174E-4]:5.522367049094E-1,110[&rate=5.751427332413174E-4]:5.741545131285E-1)[&rate=5.751427332413174E-4]:2.310263831147E-1,((113[&rate=5.751427332413174E-4]:6.438267071172E-1,(9[&rate=5.751427332413174E-4]:5.81955338014E-1,(112[&rate=5.751427332413174E-4]:2.32991968163E-1,117[&rate=5.751427332413174E-4]:2.357316941906E-1)[&rate=5.751427332413174E-4]:3.57182547933E-1)[&rate=5.751427332413174E-4]:5.365219102115E-2)[&rate=5.751427332413174E-4]:8.402843233879E-2,(14[&rate=5.751427332413174E-4]:4.983862184401E-1,(30[&rate=5.751427332413174E-4]:1.939500442684E-1,4[&rate=5.751427332413174E-4]:2.134730454242E-2)[&rate=5.751427332413174E-4]:4.195046673225E-1)[&rate=5.751427332413174E-4]:2.294689210159E-1)[&rate=5.751427332413174E-4]:8.28052088419E-2)[&rate=5.751427332413174E-4]:2.654346471457E-1)[&rate=5.751427332413174E-4]:2.379002933199E-2)[&rate=5.751427332413174E-4]:1.312434520115E-2,(((144[&rate=5.751427332413174E-4]:1.499400940589E-1,145[&rate=5.751427332413174E-4]:1.554195461138E-1)[&rate=5.751427332413174E-4]:1.166426119302E-1,141[&rate=5.751427332413174E-4]:2.693224320164E-1)[&rate=5.751427332413174E-4]:2.00011408255E-2,142[&rate=5.751427332413174E-4]:2.920632988694E-1)[&rate=5.751427332413174E-4]:9.935488108335E-1)[&rate=5.751427332413174E-4]:3.653909208766E-1,(((18[&rate=5.751427332413174E-4]:6.446580429719E-1,((10[&rate=5.751427332413174E-4]:2.93203843986E-1,15[&rate=5.751427332413174E-4]:3.315600083695E-1)[&rate=5.751427332413174E-4]:1.653926107168E-1,6[&rate=5.751427332413174E-4]:4.421580985385E-1)[&rate=5.751427332413174E-4]:1.394862458033E-1)[&rate=5.751427332413174E-4]:1.99469898867E-1,((89[&rate=5.751427332413174E-4]:9.194546718823E-2,88[&rate=5.751427332413174E-4]:7.824683705121E-2)[&rate=5.751427332413174E-4]:2.342955364108E-1,((83[&rate=5.751427332413174E-4]:1.334776567162E-1,(86[&rate=5.751427332413174E-4]:8.479722116736E-2,(85[&rate=5.751427332413174E-4]:8.248049542093E-2,(93[&rate=5.751427332413174E-4]:9.181695982355E-2,84[&rate=5.751427332413174E-4]:7.811832968653E-2)[&rate=5.751427332413174E-4]:4.3621657344E-3)[&rate=5.751427332413174E-4]:2.31672574643E-3)[&rate=5.751427332413174E-4]:4.868043554885E-2)[&rate=5.751427332413174E-4]:5.468784525858E-2,((92[&rate=5.751427332413174E-4]:4.355498082569E-2,(91[&rate=5.751427332413174E-4]:3.117479594513E-2,90[&rate=5.751427332413174E-4]:3.117479594513E-2)[&rate=5.751427332413174E-4]:1.238018488056E-2)[&rate=5.751427332413174E-4]:5.812716551642E-2,87[&rate=5.751427332413174E-4]:8.79835162051E-2)[&rate=5.751427332413174E-4]:1.001819857697E-1)[&rate=5.751427332413174E-4]:1.243768714872E-1)[&rate=5.751427332413174E-4]:9.562431026234E-1)[&rate=5.751427332413174E-4]:4.220583217096E-2,3[&rate=5.751427332413174E-4]:7.712652808592E-1)[&rate=5.751427332413174E-4]:6.304226812271E-1)[&rate=5.751427332413174E-4]:1.402824005402E-1,101[&rate=5.751427332413174E-4]:5.39230636599E-1)[&rate=5.751427332413174E-4]:7.917762226422E-1,146[&rate=5.751427332413174E-4]:4.780612794823E-1)[&rate=5.751427332413174E-4]:2.098763621477E-2,16[&rate=5.751427332413174E-4]:2.464323262579E0)[&rate=5.751427332413174E-4]:3.138235449657E-2,(((2[&rate=5.751427332413174E-4]:7.168075709758E-1,(22[&rate=5.751427332413174E-4]:6.74228301521E-1,27[&rate=5.751427332413174E-4]:6.906666576854E-1)[&rate=5.751427332413174E-4]:2.151820091808E-1)[&rate=5.751427332413174E-4]:2.180560446365E-2,31[&rate=5.751427332413174E-4]:9.660104357135E-1)[&rate=5.751427332413174E-4]:2.271162389172E-1,(26[&rate=5.751427332413174E-4]:7.543433166066E-1,(7[&rate=5.751427332413174E-4]:4.377959225328E-1,8[&rate=5.751427332413174E-4]:4.377959225328E-1)[&rate=5.751427332413174E-4]:2.096980790053E-1)[&rate=5.751427332413174E-4]:3.949477415856E-1)[&rate=5.751427332413174E-4]:1.401209079432E0)[&rate=5.751427332413174E-4]:1.170662578159E-1)[&rate=5.751427332413174E-4]:7.527754778437E-3)[&rate=5.751427332413174E-4]:1.044076677321E-2,(39[&rate=5.751427332413174E-4]:4.13489544121E-1,40[&rate=5.751427332413174E-4]:4.13489544121E-1)[&rate=5.751427332413174E-4]:1.317579262053E-1)[&rate=5.751427332413174E-4]:3.18124981362E-1)[&rate=5.751427332413174E-4]:3.0897034275E-1)[&rate=5.751427332413174E-4]:2.76357961052E-1)[&rate=5.751427332413174E-4]:1.417465244243E-2,((((122[&rate=5.751427332413174E-4]:2.768538099716E-1,123[&rate=5.751427332413174E-4]:2.768538099716E-1)[&rate=5.751427332413174E-4]:1.753447502655E-2,124[&rate=5.751427332413174E-4]:2.91656044561E-1)[&rate=5.751427332413174E-4]:5.370240908503E-1,67[&rate=5.751427332413174E-4]:3.301398255078E-1)[&rate=5.751427332413174E-4]:1.1807016611E-1,(66[&rate=5.751427332413174E-4]:2.37104612045E-1,(((120[&rate=5.751427332413174E-4]:7.267852542865E-1,(135[&rate=5.751427332413174E-4]:3.738002236998E-1,(138[&rate=5.751427332413174E-4]:1.926951609696E-1,136[&rate=5.751427332413174E-4]:6.118831165435E-2)[&rate=5.751427332413174E-4]:3.811050627303E-1)[&rate=5.751427332413174E-4]:1.009302360662E-1)[&rate=5.751427332413174E-4]:8.576852216397E-1,126[&rate=5.751427332413174E-4]:8.946583642413E-1)[&rate=5.751427332413174E-4]:3.089605195811E-1,119[&rate=5.751427332413174E-4]:1.989321406466E0)[&rate=5.751427332413174E-4]:2.806599179076E-1)[&rate=5.751427332413174E-4]:2.111053795729E-1)[&rate=5.751427332413174E-4]:3.439939588703E-1)[&rate=5.751427332413174E-4]:8.925515010499E-2,34[&rate=5.751427332413174E-4]:1.844540196306E-2)[&rate=5.751427332413174E-4]:4.23126575822E-3)[&rate=5.751427332413174E-4]:4.409595155763E-2,33[&rate=5.751427332413174E-4]:5.033426311454E-2);
tree STATE_11160000 [&joint=-20984.18473770491,lnP=-20984.18473770491] = [&R] (((((((((53[&rate=5.66621293065634E-4]:7.213517920672E-1,((((12[&rate=5.66621293065634E-4]:1.885682606613E-1,5[&rate=5.66621293065634E-4]:1.502120962778E-1)[&rate=5.66621293065634E-4]:3.001032083815E-1,29[&rate=5.66621293065634E-4]:5.955207841114E-1)[&rate=5.66621293065634E-4]:2.379690950049E-1,103[&rate=5.66621293065634E-4]:6.006131667875E-1)[&rate=5.66621293065634E-4]:1.674941354749E0,52[&rate=5.66621293065634E-4]:6.11260786976E-1)[&rate=5.66621293065634E-4]:1.182877264027E-1)[&rate=5.66621293065634E-4]:3.602188157035E-2,(((134[&rate=5.66621293065634E-4]:3.429075471751E-1,137[&rate=5.66621293065634E-4]:4.141404238873E-1)[&rate=5.66621293065634E-4]:8.332154917427E-1,133[&rate=5.66621293065634E-4]:1.206260025219E0)[&rate=5.66621293065634E-4]:3.205803137009E-1,((75[&rate=5.66621293065634E-4]:5.747586621471E-1,((76[&rate=5.66621293065634E-4]:4.668400034078E-1,74[&rate=5.66621293065634E-4]:4.668400034078E-1)[&rate=5.66621293065634E-4]:7.690108770695E-2,70[&rate=5.66621293065634E-4]:5.053849267313E-1)[&rate=5.66621293065634E-4]:3.101757103243E-2)[&rate=5.66621293065634E-4]:6.481276279989E-2,(((((79[&rate=5.66621293065634E-4]:3.262856134271E-1,82[&rate=5.66621293065634E-4]:3.345047915092E-1)[&rate=5.66621293065634E-4]:2.417771334428E-2,(72[&rate=5.66621293065634E-4]:1.916752539402E-1,78[&rate=5.66621293065634E-4]:2.135930621596E-1)[&rate=5.66621293065634E-4]:1.368702646118E-1)[&rate=5.66621293065634E-4]:5.416124227524E-2,((80[&rate=5.66621293065634E-4]:9.586559481815E-2,81[&rate=5.66621293065634E-4]:9.586559481815E-2)[&rate=5.66621293065634E-4]:2.055507857728E-1,73[&rate=5.66621293065634E-4]:3.50731449084E-1)[&rate=5.66621293065634E-4]:9.498901037343E-2)[&rate=5.66621293065634E-4]:1.29029270011E-2,71[&rate=5.66621293065634E-4]:3.901302357737E-1)[&rate=5.66621293065634E-4]:2.800279240595E-2,77[&rate=5.66621293065634E-4]:4.811467268098E-1)[&rate=5.66621293065634E-4]:1.529452460825E-1)[&rate=5.66621293065634E-4]:8.516524756167E-1)[&rate=5.66621293065634E-4]:1.261283168595E-2)[&rate=5.66621293065634E-4]:2.247400736181E-1,125[&rate=5.66621293065634E-4]:7.717312335945E-1)[&rate=5.66621293065634E-4]:5.574018637019E-1,(68[&rate=5.66621293065634E-4]:5.875220162195E-1,(((55[&rate=5.66621293065634E-4]:1.636170485522E-1,56[&rate=5.66621293065634E-4]:1.636170485522E-1)[&rate=5.66621293065634E-4]:1.682004959302E-1,((37[&rate=5.66621293065634E-4]:2.875147461632E-1,54[&rate=5.66621293065634E-4]:2.110120139227E-1)[&rate=5.66621293065634E-4]:4.491009537246E-3,(57[&rate=5.66621293065634E-4]:1.922192602356E-1,58[&rate=5.66621293065634E-4]:2.086127028585E-1)[&rate=5.66621293065634E-4]:6.426736978177E-2)[&rate=5.66621293065634E-4]:8.625987621384E-2)[&rate=5.66621293065634E-4]:4.990366384292E-2,59[&rate=5.66621293065634E-4]:3.89917929637E-1)[&rate=5.66621293065634E-4]:2.467844144515E-1)[&rate=5.66621293065634E-4]:5.749444144102E-1)[&rate=5.66621293065634E-4]:2.251419271387E-2,((((124[&rate=5.66621293065634E-4]:2.021903917008E-1,123[&rate=5.66621293065634E-4]:2.049226321379E-1)[&rate=5.66621293065634E-4]:1.583659000739E-1,122[&rate=5.66621293065634E-4]:3.632885322118E-1)[&rate=5.66621293065634E-4]:4.112444146203E-1,67[&rate=5.66621293065634E-4]:2.732603964914E-1)[&rate=5.66621293065634E-4]:5.091083941405E-2,((((135[&rate=5.66621293065634E-4]:6.097649773382E-1,(138[&rate=5.66621293065634E-4]:3.527755091481E-1,136[&rate=5.66621293065634E-4]:2.212686598329E-1)[&rate=5.66621293065634E-4]:4.569894681901E-1)[&rate=5.66621293065634E-4]:7.125189481053E-1,(126[&rate=5.66621293065634E-4]:8.642510933235E-1,120[&rate=5.66621293065634E-4]:1.554063205008E0)[&rate=5.66621293065634E-4]:2.027551495564E-2)[&rate=5.66621293065634E-4]:1.551035245768E-1,119[&rate=5.66621293065634E-4]:1.8253326555E0)[&rate=5.66621293065634E-4]:3.894257287845E-1,66[&rate=5.66621293065634E-4]:1.818816719555E-1)[&rate=5.66621293065634E-4]:1.4228956395E-1)[&rate=5.66621293065634E-4]:3.130887496658E-1)[&rate=5.66621293065634E-4]:7.697595823659E-2,(((35[&rate=5.66621293065634E-4]:1.036491841566E-1,(36[&rate=5.66621293065634E-4]:1.039013233895E-1,(121[&rate=5.66621293065634E-4]:2.140277364465E0,127[&rate=5.66621293065634E-4]:2.581373254876E0)[&rate=5.66621293065634E-4]:4.307601371893E-2)[&rate=5.66621293065634E-4]:4.632320323279E-2)[&rate=5.66621293065634E-4]:1.864607549444E-1,((((65[&rate=5.66621293065634E-4]:4.354828374911E-1,(64[&rate=5.66621293065634E-4]:5.029068416707E-1,(62[&rate=5.66621293065634E-4]:4.882705234353E-1,60[&rate=5.66621293065634E-4]:2.964897015176E-1)[&rate=5.66621293065634E-4]:5.573220864647E-2)[&rate=5.66621293065634E-4]:8.326092732708E-2)[&rate=5.66621293065634E-4]:8.84756016773E-2,(63[&rate=5.66621293065634E-4]:4.284614989941E-1,61[&rate=5.66621293065634E-4]:4.695573894051E-1)[&rate=5.66621293065634E-4]:2.46181871681E-1)[&rate=5.66621293065634E-4]:8.945889031916E-1,((((132[&rate=5.66621293065634E-4]:2.528701232295E-1,129[&rate=5.66621293065634E-4]:2.501303972022E-1)[&rate=5.66621293065634E-4]:2.294871173585E-2,(131[&rate=5.66621293065634E-4]:6.352562925202E-2,130[&rate=5.66621293065634E-4]:6.078590322466E-2)[&rate=5.66621293065634E-4]:2.122932057134E-1)[&rate=5.66621293065634E-4]:3.029180482258E-1,(69[&rate=5.66621293065634E-4]:5.882465127858E-1,118[&rate=5.66621293065634E-4]:5.772876086762E-1)[&rate=5.66621293065634E-4]:1.356958498576E-1)[&rate=5.66621293065634E-4]:6.615801368677E-1,128[&rate=5.66621293065634E-4]:1.234837568004E0)[&rate=5.66621293065634E-4]:2.357645688763E-1)[&rate=5.66621293065634E-4]:2.937785067256E-1,(((((47[&rate=5.66621293065634E-4]:5.165668395851E-1,51[&rate=5.66621293065634E-4]:4.892444352136E-1)[&rate=5.66621293065634E-4]:9.326414291349E-3,(49[&rate=5.66621293065634E-4]:3.464717840136E-1,50[&rate=5.66621293065634E-4]:3.464717840136E-1)[&rate=5.66621293065634E-4]:1.466345846171E-1)[&rate=5.66621293065634E-4]:7.326328559266E-2,(46[&rate=5.66621293065634E-4]:5.566473340132E-1,(((42[&rate=5.66621293065634E-4]:7.797367317633E-2,41[&rate=5.66621293065634E-4]:7.250919230207E-2)[&rate=5.66621293065634E-4]:3.4160814295E-2,48[&rate=5.66621293065634E-4]:1.503858535915E-1)[&rate=5.66621293065634E-4]:3.787208723055E-1,43[&rate=5.66621293065634E-4]:5.400356876455E-1)[&rate=5.66621293065634E-4]:1.66116463677E-2)[&rate=5.66621293065634E-4]:4.250920545586E-2)[&rate=5.66621293065634E-4]:1.189441791265E-1,44[&rate=5.66621293065634E-4]:7.126362377213E-1)[&rate=5.66621293065634E-4]:3.050424846006E-2,45[&rate=5.66621293065634E-4]:7.404082457443E-1)[&rate=5.66621293065634E-4]:2.505761855705E-1)[&rate=5.66621293065634E-4]:5.449641878255E-2)[&rate=5.66621293065634E-4]:2.800271916454E-1,(38[&rate=5.66621293065634E-4]:7.647719731683E-1,(((((((((((25[&rate=5.66621293065634E-4]:4.616442282676E-1,20[&rate=5.66621293065634E-4]:4.424661460758E-1)[&rate=5.66621293065634E-4]:1.107298696029E-1,23[&rate=5.66621293065634E-4]:5.614151937608E-1)[&rate=5.66621293065634E-4]:2.482444994617E-1,(11[&rate=5.66621293065634E-4]:5.800151550016E-1,140[&rate=5.66621293065634E-4]:5.608370728098E-1)[&rate=5.66621293065634E-4]:1.447130313717E-1)[&rate=5.66621293065634E-4]:3.966761618653E-1,((24[&rate=5.66621293065634E-4]:1.032575564604E0,(1[&rate=5.66621293065634E-4]:1.051812022667E-1,(28[&rate=5.66621293065634E-4]:6.428164115854E-1,(17[&rate=5.66621293065634E-4]:5.196164873251E-1,21[&rate=5.66621293065634E-4]:5.497534736265E-1)[&rate=5.66621293065634E-4]:6.840540371247E-2)[&rate=5.66621293065634E-4]:2.486661605442E-1)[&rate=5.66621293065634E-4]:1.46572444529E-1)[&rate=5.66621293065634E-4]:1.839045989103E-1,102[&rate=5.66621293065634E-4]:5.483632789782E-2)[&rate=5.66621293065634E-4]:8.14595683333E-4)[&rate=5.66621293065634E-4]:5.119058439305E-2,((144[&rate=5.66621293065634E-4]:1.169138168797E-1,(141[&rate=5.66621293065634E-4]:1.049335236848E-1,145[&rate=5.66621293065634E-4]:1.076732497123E-1)[&rate=5.66621293065634E-4]:1.472001922226E-2)[&rate=5.66621293065634E-4]:1.694999960641E-1,142[&rate=5.66621293065634E-4]:2.918932649987E-1)[&rate=5.66621293065634E-4]:1.061523585441E0)[&rate=5.66621293065634E-4]:1.238864377992E-1,((((148[&rate=5.66621293065634E-4]:1.649828092338E-1,143[&rate=5.66621293065634E-4]:1.622430832064E-1)[&rate=5.66621293065634E-4]:7.317770495991E-1,((139[&rate=5.66621293065634E-4]:6.221515999718E-1,104[&rate=5.66621293065634E-4]:4.30370778054E-1)[&rate=5.66621293065634E-4]:8.362454411133E-2,(111[&rate=5.66621293065634E-4]:1.495398713447E-1,106[&rate=5.66621293065634E-4]:1.331015151803E-1)[&rate=5.66621293065634E-4]:3.808938069851E-1)[&rate=5.66621293065634E-4]:4.046823448866E-1)[&rate=5.66621293065634E-4]:1.236250859824E-1,(((115[&rate=5.66621293065634E-4]:5.858090144347E-1,(19[&rate=5.66621293065634E-4]:4.23535289631E-1,13[&rate=5.66621293065634E-4]:3.851791252473E-1)[&rate=5.66621293065634E-4]:2.828216700092E-1)[&rate=5.66621293065634E-4]:2.649032206526E-1,(107[&rate=5.66621293065634E-4]:5.92891888111E-1,(108[&rate=5.66621293065634E-4]:5.118478348566E-1,(114[&rate=5.66621293065634E-4]:3.128839455386E-1,109[&rate=5.66621293065634E-4]:3.923360003331E-1)[&rate=5.66621293065634E-4]:1.414296427426E-1)[&rate=5.66621293065634E-4]:7.830432722696E-2)[&rate=5.66621293065634E-4]:3.18094319579E-1)[&rate=5.66621293065634E-4]:3.819101259256E-2,116[&rate=5.66621293065634E-4]:8.889032476798E-1)[&rate=5.66621293065634E-4]:9.312553275176E-2)[&rate=5.66621293065634E-4]:3.656895061542E-2,((110[&rate=5.66621293065634E-4]:7.407195826092E-1,105[&rate=5.66621293065634E-4]:7.188017743901E-1)[&rate=5.66621293065634E-4]:2.545414042417E-1,(((112[&rate=5.66621293065634E-4]:5.905672653132E-1,(14[&rate=5.66621293065634E-4]:4.347653710629E-1,(30[&rate=5.66621293065634E-4]:3.731717119241E-1,4[&rate=5.66621293065634E-4]:2.005689721981E-1)[&rate=5.66621293065634E-4]:1.766621522896E-1)[&rate=5.66621293065634E-4]:1.558018942503E-1)[&rate=5.66621293065634E-4]:1.03553440901E-2,(9[&rate=5.66621293065634E-4]:5.91177934581E-1,117[&rate=5.66621293065634E-4]:6.021368386907E-1)[&rate=5.66621293065634E-4]:1.525496740196E-3)[&rate=5.66621293065634E-4]:3.508631681529E-1,113[&rate=5.66621293065634E-4]:9.517857775562E-1)[&rate=5.66621293065634E-4]:4.895466134945E-2)[&rate=5.66621293065634E-4]:1.000490729632E-1)[&rate=5.66621293065634E-4]:2.039110366442E-1)[&rate=5.66621293065634E-4]:1.829709387169E-1,((3[&rate=5.66621293065634E-4]:8.156608252467E-1,(((10[&rate=5.66621293065634E-4]:4.542086955282E-1,15[&rate=5.66621293065634E-4]:4.925648599116E-1)[&rate=5.66621293065634E-4]:1.47377399416E-1,6[&rate=5.66621293065634E-4]:5.851477387798E-1)[&rate=5.66621293065634E-4]:7.150650342957E-2,18[&rate=5.66621293065634E-4]:7.196679408395E-1)[&rate=5.66621293065634E-4]:2.110613775578E-1)[&rate=5.66621293065634E-4]:5.577269250357E-2,((((93[&rate=5.66621293065634E-4]:6.37720575571E-2,84[&rate=5.66621293065634E-4]:5.007342742009E-2)[&rate=5.66621293065634E-4]:7.461737796995E-3,83[&rate=5.66621293065634E-4]:5.753516521708E-2)[&rate=5.66621293065634E-4]:9.473966264206E-2,((92[&rate=5.66621293065634E-4]:4.506329250566E-2,(91[&rate=5.66621293065634E-4]:3.438056334085E-2,90[&rate=5.66621293065634E-4]:3.438056334085E-2)[&rate=5.66621293065634E-4]:1.068272916482E-2)[&rate=5.66621293065634E-4]:1.062135774089E-1,87[&rate=5.66621293065634E-4]:1.375782397775E-1)[&rate=5.66621293065634E-4]:1.469658808164E-2)[&rate=5.66621293065634E-4]:1.610296167839E-1,((86[&rate=5.66621293065634E-4]:1.324303548297E-1,85[&rate=5.66621293065634E-4]:1.324303548297E-1)[&rate=5.66621293065634E-4]:3.41051814993E-2,(89[&rate=5.66621293065634E-4]:6.758384914602E-2,88[&rate=5.66621293065634E-4]:5.388521900901E-2)[&rate=5.66621293065634E-4]:1.1265031732E-1)[&rate=5.66621293065634E-4]:1.46768908314E-1)[&rate=5.66621293065634E-4]:1.097855100504E0)[&rate=5.66621293065634E-4]:5.395256407128E-1)[&rate=5.66621293065634E-4]:4.683638803437E-1,101[&rate=5.66621293065634E-4]:8.765833127791E-1)[&rate=5.66621293065634E-4]:6.264161873008E-1,147[&rate=5.66621293065634E-4]:5.872123902664E-1)[&rate=5.66621293065634E-4]:5.701384940735E-2,(((146[&rate=5.66621293065634E-4]:4.763818416275E-1,(2[&rate=5.66621293065634E-4]:8.500795347027E-1,((22[&rate=5.66621293065634E-4]:5.174000188424E-1,27[&rate=5.66621293065634E-4]:5.338383750068E-1)[&rate=5.66621293065634E-4]:2.305715410747E-1,(31[&rate=5.66621293065634E-4]:7.192012948885E-1,(26[&rate=5.66621293065634E-4]:5.40480326845E-1,(7[&rate=5.66621293065634E-4]:1.71067418619E-1,8[&rate=5.66621293065634E-4]:1.71067418619E-1)[&rate=5.66621293065634E-4]:2.625635931574E-1)[&rate=5.66621293065634E-4]:1.348853516052E-1)[&rate=5.66621293065634E-4]:8.356478557667E-2)[&rate=5.66621293065634E-4]:2.747107145116E-1)[&rate=5.66621293065634E-4]:1.462809530519E0)[&rate=5.66621293065634E-4]:1.783412218914E-2,39[&rate=5.66621293065634E-4]:3.739973845817E-1)[&rate=5.66621293065634E-4]:7.093054325224E-2,16[&rate=5.66621293065634E-4]:2.530420853951E0)[&rate=5.66621293065634E-4]:1.419212626595E-1)[&rate=5.66621293065634E-4]:1.816754414041E-1,(40[&rate=5.66621293065634E-4]:7.500030332525E-1,((99[&rate=5.66621293065634E-4]:6.319842364011E-1,96[&rate=5.66621293065634E-4]:5.964651107182E-1)[&rate=5.66621293065634E-4]:5.553828997182E-2,((97[&rate=5.66621293065634E-4]:4.133793255533E-1,98[&rate=5.66621293065634E-4]:6.128328774657E-1)[&rate=5.66621293065634E-4]:1.760894158382E-2,((94[&rate=5.66621293065634E-4]:2.797095065903E-1,100[&rate=5.66621293065634E-4]:2.797095065903E-1)[&rate=5.66621293065634E-4]:1.189664431226E-1,95[&rate=5.66621293065634E-4]:4.833754032649E-1)[&rate=5.66621293065634E-4]:1.579953775334E-1)[&rate=5.66621293065634E-4]:3.522278382612E-2)[&rate=5.66621293065634E-4]:2.127537309231E-1)[&rate=5.66621293065634E-4]:1.852159864508E-2)[&rate=5.66621293065634E-4]:6.455335219983E-2)[&rate=5.66621293065634E-4]:4.077306040935E-1)[&rate=5.66621293065634E-4]:1.440988130615E-1)[&rate=5.66621293065634E-4]:1.74677562809E-1,34[&rate=5.66621293065634E-4]:2.589980798681E-2)[&rate=5.66621293065634E-4]:4.235384768574E-4,33[&rate=5.66621293065634E-4]:9.884990299291E-3)[&rate=5.66621293065634E-4]:2.351680801169E-2,32[&rate=5.66621293065634E-4]:2.792234625627E-2);
tree STATE_11170000 [&joint=-20955.124114497674,lnP=-20955.124114497674] = [&R] (33[&rate=5.442713280015848E-4]:5.087789919106E-2,(32[&rate=5.442713280015848E-4]:6.383387519818E-3,(((((((123[&rate=5.442713280015848E-4]:1.44022854497E-1,124[&rate=5.442713280015848E-4]:1.412906140599E-1)[&rate=5.442713280015848E-4]:2.171574162238E-1,122[&rate=5.442713280015848E-4]:3.611802707208E-1)[&rate=5.442713280015848E-4]:2.624791211E-1,67[&rate=5.442713280015848E-4]:1.223868414802E-1)[&rate=5.442713280015848E-4]:4.695291885553E-2,((((119[&rate=5.442713280015848E-4]:8.571440472932E-1,120[&rate=5.442713280015848E-4]:7.612536363344E-1)[&rate=5.442713280015848E-4]:2.127153562952E-1,(135[&rate=5.442713280015848E-4]:3.655885419402E-1,(138[&rate=5.442713280015848E-4]:1.832318594882E-1,136[&rate=5.442713280015848E-4]:5.172501017299E-2)[&rate=5.442713280015848E-4]:3.823566824521E-1)[&rate=5.442713280015848E-4]:3.563256561688E-1)[&rate=5.442713280015848E-4]:5.75314521817E-1,126[&rate=5.442713280015848E-4]:8.594714027617E-1)[&rate=5.442713280015848E-4]:5.503743107198E-1,66[&rate=5.442713280015848E-4]:1.626715237965E-1)[&rate=5.442713280015848E-4]:6.66823653919E-3)[&rate=5.442713280015848E-4]:5.214816689252E-1,(((((((65[&rate=5.442713280015848E-4]:1.525999747343E-1,(62[&rate=5.442713280015848E-4]:3.167658152887E-1,60[&rate=5.442713280015848E-4]:1.249849933709E-1)[&rate=5.442713280015848E-4]:2.761498136336E-2)[&rate=5.442713280015848E-4]:6.29314302264E-2,64[&rate=5.442713280015848E-4]:3.662163364674E-1)[&rate=5.442713280015848E-4]:3.122103036693E-1,(63[&rate=5.442713280015848E-4]:3.463328408542E-1,61[&rate=5.442713280015848E-4]:3.874287312653E-1)[&rate=5.442713280015848E-4]:3.320937992825E-1)[&rate=5.442713280015848E-4]:9.605209997224E-1,(((132[&rate=5.442713280015848E-4]:4.329514938764E-1,((131[&rate=5.442713280015848E-4]:1.443368872228E-1,130[&rate=5.442713280015848E-4]:1.415971611954E-1)[&rate=5.442713280015848E-4]:1.323893380148E-1,129[&rate=5.442713280015848E-4]:2.739864992102E-1)[&rate=5.442713280015848E-4]:1.562252686389E-1)[&rate=5.442713280015848E-4]:3.060908144283E-1,(69[&rate=5.442713280015848E-4]:7.065095575998E-1,118[&rate=5.442713280015848E-4]:6.955506534902E-1)[&rate=5.442713280015848E-4]:1.777382301571E-1)[&rate=5.442713280015848E-4]:6.098721318973E-1,128[&rate=5.442713280015848E-4]:1.343434988147E0)[&rate=5.442713280015848E-4]:1.968825147256E-1)[&rate=5.442713280015848E-4]:8.92826677024E-2,(((49[&rate=5.442713280015848E-4]:3.989335300074E-1,50[&rate=5.442713280015848E-4]:3.989335300074E-1)[&rate=5.442713280015848E-4]:1.22456983592E-1,((47[&rate=5.442713280015848E-4]:5.355533662147E-1,51[&rate=5.442713280015848E-4]:5.082309618433E-1)[&rate=5.442713280015848E-4]:4.530134056229E-3,((43[&rate=5.442713280015848E-4]:4.021240513353E-1,46[&rate=5.442713280015848E-4]:4.021240513353E-1)[&rate=5.442713280015848E-4]:5.433303335149E-2,((42[&rate=5.442713280015848E-4]:3.182657082552E-1,41[&rate=5.442713280015848E-4]:3.128012273809E-1)[&rate=5.442713280015848E-4]:2.265222976932E-2,48[&rate=5.442713280015848E-4]:3.791693041447E-1)[&rate=5.442713280015848E-4]:6.635881879356E-2)[&rate=5.442713280015848E-4]:8.362641558419E-2)[&rate=5.442713280015848E-4]:1.409389857419E-2)[&rate=5.442713280015848E-4]:2.709280894557E-2,(44[&rate=5.442713280015848E-4]:5.307371885439E-1,45[&rate=5.442713280015848E-4]:5.280049481068E-1)[&rate=5.442713280015848E-4]:4.506853837258E-2)[&rate=5.442713280015848E-4]:2.831304718045E-1)[&rate=5.442713280015848E-4]:6.322970564714E-2,((36[&rate=5.442713280015848E-4]:9.283958210126E-2,(127[&rate=5.442713280015848E-4]:2.170380630247E0,121[&rate=5.442713280015848E-4]:1.729284739836E0)[&rate=5.442713280015848E-4]:4.430068970599E-1)[&rate=5.442713280015848E-4]:7.762463601428E-2,35[&rate=5.442713280015848E-4]:1.238888756498E-1)[&rate=5.442713280015848E-4]:4.017387728489E-2)[&rate=5.442713280015848E-4]:3.561277259603E-1,(38[&rate=5.442713280015848E-4]:9.257986031307E-1,((((94[&rate=5.442713280015848E-4]:3.238640254294E-1,100[&rate=5.442713280015848E-4]:3.238640254294E-1)[&rate=5.442713280015848E-4]:1.732565177741E-1,95[&rate=5.442713280015848E-4]:5.818199967556E-1)[&rate=5.442713280015848E-4]:1.926532337088E-1,((99[&rate=5.442713280015848E-4]:4.344116285614E-1,96[&rate=5.442713280015848E-4]:3.988925028785E-1)[&rate=5.442713280015848E-4]:1.913961840066E-1,98[&rate=5.442713280015848E-4]:6.039498890708E-1)[&rate=5.442713280015848E-4]:1.595943796449E-1)[&rate=5.442713280015848E-4]:2.096548235031E-1,(((39[&rate=5.442713280015848E-4]:3.068657654407E-1,16[&rate=5.442713280015848E-4]:2.392358691558E0)[&rate=5.442713280015848E-4]:1.334541831823E-1,((2[&rate=5.442713280015848E-4]:5.893525964278E-1,(((26[&rate=5.442713280015848E-4]:6.346980004421E-1,(7[&rate=5.442713280015848E-4]:4.363768934598E-1,8[&rate=5.442713280015848E-4]:4.363768934598E-1)[&rate=5.442713280015848E-4]:9.147179191374E-2)[&rate=5.442713280015848E-4]:2.820322421774E-2,(22[&rate=5.442713280015848E-4]:3.425938684462E-1,27[&rate=5.442713280015848E-4]:3.590322246105E-1)[&rate=5.442713280015848E-4]:3.09348452104E-1)[&rate=5.442713280015848E-4]:1.075764294E-2,31[&rate=5.442713280015848E-4]:7.174944840382E-1)[&rate=5.442713280015848E-4]:9.92553726637E-2)[&rate=5.442713280015848E-4]:1.682225538276E0,(146[&rate=5.442713280015848E-4]:4.06463446066E-1,97[&rate=5.442713280015848E-4]:2.152066154649E-1)[&rate=5.442713280015848E-4]:2.860746504349E-2)[&rate=5.442713280015848E-4]:1.254676167484E-1)[&rate=5.442713280015848E-4]:3.584452272651E-1,((40[&rate=5.442713280015848E-4]:7.767099234493E-1,(((((102[&rate=5.442713280015848E-4]:1.789715490477E-1,(((25[&rate=5.442713280015848E-4]:5.502223744463E-1,20[&rate=5.442713280015848E-4]:5.310442922546E-1)[&rate=5.442713280015848E-4]:1.041016868514E-1,23[&rate=5.442713280015848E-4]:6.43365157188E-1)[&rate=5.442713280015848E-4]:7.484847173546E-2,(11[&rate=5.442713280015848E-4]:5.06578087716E-1,140[&rate=5.442713280015848E-4]:4.874000055242E-1)[&rate=5.442713280015848E-4]:1.267040343583E-1)[&rate=5.442713280015848E-4]:6.114428516309E-1)[&rate=5.442713280015848E-4]:6.530781787545E-2,(24[&rate=5.442713280015848E-4]:9.620616895897E-1,(1[&rate=5.442713280015848E-4]:1.370035711343E-1,(28[&rate=5.442713280015848E-4]:7.661663127907E-1,(17[&rate=5.442713280015848E-4]:6.743424843227E-1,21[&rate=5.442713280015848E-4]:7.044794706241E-1)[&rate=5.442713280015848E-4]:3.702930792022E-2)[&rate=5.442713280015848E-4]:1.571386282065E-1)[&rate=5.442713280015848E-4]:4.423620064716E-2)[&rate=5.442713280015848E-4]:4.438615129498E-1)[&rate=5.442713280015848E-4]:1.406599334054E-1,(((((19[&rate=5.442713280015848E-4]:5.750593540615E-1,13[&rate=5.442713280015848E-4]:5.367031896778E-1)[&rate=5.442713280015848E-4]:2.753031979222E-1,(115[&rate=5.442713280015848E-4]:6.407107252296E-1,((114[&rate=5.442713280015848E-4]:4.006776331899E-1,109[&rate=5.442713280015848E-4]:4.801296879844E-1)[&rate=5.442713280015848E-4]:4.373803534003E-2,(108[&rate=5.442713280015848E-4]:4.309233327035E-1,107[&rate=5.442713280015848E-4]:4.336630587309E-1)[&rate=5.442713280015848E-4]:7.102658240182E-2)[&rate=5.442713280015848E-4]:1.962950566997E-1)[&rate=5.442713280015848E-4]:8.910388154856E-2)[&rate=5.442713280015848E-4]:3.625198829804E-2,(((148[&rate=5.442713280015848E-4]:2.203770797846E-1,143[&rate=5.442713280015848E-4]:2.176373537573E-1)[&rate=5.442713280015848E-4]:3.265315140417E-1,116[&rate=5.442713280015848E-4]:5.085524294426E-1)[&rate=5.442713280015848E-4]:7.345252695698E-2,((104[&rate=5.442713280015848E-4]:3.506058509369E-2,106[&rate=5.442713280015848E-4]:3.506058509369E-2)[&rate=5.442713280015848E-4]:4.231625122131E-1,(139[&rate=5.442713280015848E-4]:4.95812554381E-1,111[&rate=5.442713280015848E-4]:3.204700886276E-1)[&rate=5.442713280015848E-4]:1.541913648436E-1)[&rate=5.442713280015848E-4]:1.840558316956E-1)[&rate=5.442713280015848E-4]:1.840616386766E-1)[&rate=5.442713280015848E-4]:2.732294405193E-1,((105[&rate=5.442713280015848E-4]:6.114524129319E-1,110[&rate=5.442713280015848E-4]:6.33370221151E-1)[&rate=5.442713280015848E-4]:2.341018049533E-1,(113[&rate=5.442713280015848E-4]:7.257757346387E-1,((112[&rate=5.442713280015848E-4]:6.454409980596E-1,(9[&rate=5.442713280015848E-4]:3.4943663288E-1,117[&rate=5.442713280015848E-4]:3.603955369897E-1)[&rate=5.442713280015848E-4]:2.877851870975E-1)[&rate=5.442713280015848E-4]:7.075392514698E-2,((30[&rate=5.442713280015848E-4]:5.456882688917E-1,4[&rate=5.442713280015848E-4]:3.730855291657E-1)[&rate=5.442713280015848E-4]:2.102971481195E-1,14[&rate=5.442713280015848E-4]:6.409169238604E-1)[&rate=5.442713280015848E-4]:7.527799934619E-2)[&rate=5.442713280015848E-4]:9.580811432075E-3)[&rate=5.442713280015848E-4]:1.471757435203E-1)[&rate=5.442713280015848E-4]:2.485363382584E-1)[&rate=5.442713280015848E-4]:1.637997728348E-1,(((144[&rate=5.442713280015848E-4]:4.217688944553E-1,145[&rate=5.442713280015848E-4]:4.272483465103E-1)[&rate=5.442713280015848E-4]:8.887516210563E-2,141[&rate=5.442713280015848E-4]:5.133837825883E-1)[&rate=5.442713280015848E-4]:2.190046251365E-1,142[&rate=5.442713280015848E-4]:7.351281337524E-1)[&rate=5.442713280015848E-4]:7.22762195226E-1)[&rate=5.442713280015848E-4]:1.736243138159E-1)[&rate=5.442713280015848E-4]:1.556886371822E-1,(((89[&rate=5.442713280015848E-4]:5.848977407247E-2,88[&rate=5.442713280015848E-4]:4.479114393545E-2)[&rate=5.442713280015848E-4]:1.548987298272E-1,((87[&rate=5.442713280015848E-4]:1.294777956934E-1,(92[&rate=5.442713280015848E-4]:6.550630076039E-2,(91[&rate=5.442713280015848E-4]:8.921080423225E-3,90[&rate=5.442713280015848E-4]:8.921080423225E-3)[&rate=5.442713280015848E-4]:5.658522033716E-2)[&rate=5.442713280015848E-4]:7.767012507E-2)[&rate=5.442713280015848E-4]:1.120377249999E-2,((93[&rate=5.442713280015848E-4]:6.832725442539E-2,(84[&rate=5.442713280015848E-4]:1.9676885799E-2,85[&rate=5.442713280015848E-4]:1.9676885799E-2)[&rate=5.442713280015848E-4]:3.495173848938E-2)[&rate=5.442713280015848E-4]:5.558615117751E-2,(83[&rate=5.442713280015848E-4]:8.388913678521E-2,86[&rate=5.442713280015848E-4]:8.388913678521E-2)[&rate=5.442713280015848E-4]:2.632563868068E-2)[&rate=5.442713280015848E-4]:3.046679272747E-2)[&rate=5.442713280015848E-4]:5.900830556933E-2)[&rate=5.442713280015848E-4]:1.371748422705E0,(3[&rate=5.442713280015848E-4]:6.827886627265E-1,(18[&rate=5.442713280015848E-4]:7.476784110033E-1,(6[&rate=5.442713280015848E-4]:4.1362353937E-1,(10[&rate=5.442713280015848E-4]:3.744231180533E-1,15[&rate=5.442713280015848E-4]:4.127792824367E-1)[&rate=5.442713280015848E-4]:5.563877748109E-2)[&rate=5.442713280015848E-4]:2.710411730032E-1)[&rate=5.442713280015848E-4]:5.017874487378E-2)[&rate=5.442713280015848E-4]:3.489236063437E-1)[&rate=5.442713280015848E-4]:5.061759424132E-1)[&rate=5.442713280015848E-4]:7.122073725246E-1,101[&rate=5.442713280015848E-4]:1.24735585798E0)[&rate=5.442713280015848E-4]:5.025182244627E-1)[&rate=5.442713280015848E-4]:2.965057732738E-3,147[&rate=5.442713280015848E-4]:8.370520303624E-1)[&rate=5.442713280015848E-4]:1.909019470613E-2)[&rate=5.442713280015848E-4]:4.601861578436E-2)[&rate=5.442713280015848E-4]:1.493208223872E-1)[&rate=5.442713280015848E-4]:1.967573222797E-1)[&rate=5.442713280015848E-4]:1.706309503659E-1)[&rate=5.442713280015848E-4]:6.023243037481E-2,(((52[&rate=5.442713280015848E-4]:7.694381974577E-1,(((75[&rate=5.442713280015848E-4]:4.213374544241E-1,(74[&rate=5.442713280015848E-4]:3.943913878285E-1,(70[&rate=5.442713280015848E-4]:3.116718562878E-1,76[&rate=5.442713280015848E-4]:3.500280206713E-1)[&rate=5.442713280015848E-4]:4.436336715728E-2)[&rate=5.442713280015848E-4]:2.694606659561E-2)[&rate=5.442713280015848E-4]:2.948560816379E-1,((77[&rate=5.442713280015848E-4]:3.734315981506E-1,71[&rate=5.442713280015848E-4]:3.104178995205E-1)[&rate=5.442713280015848E-4]:3.070887596883E-1,((73[&rate=5.442713280015848E-4]:3.972978897135E-1,(((72[&rate=5.442713280015848E-4]:3.833171207682E-2,78[&rate=5.442713280015848E-4]:6.024952029613E-2)[&rate=5.442713280015848E-4]:2.00943142455E-1,79[&rate=5.442713280015848E-4]:2.611926627511E-1)[&rate=5.442713280015848E-4]:4.948758947887E-2,82[&rate=5.442713280015848E-4]:3.18899430312E-1)[&rate=5.442713280015848E-4]:4.552174707273E-2)[&rate=5.442713280015848E-4]:1.774140678131E-1,(80[&rate=5.442713280015848E-4]:6.98138898819E-2,81[&rate=5.442713280015848E-4]:6.98138898819E-2)[&rate=5.442713280015848E-4]:4.555829991516E-1)[&rate=5.442713280015848E-4]:1.11287852367E-1)[&rate=5.442713280015848E-4]:3.019372616844E-2)[&rate=5.442713280015848E-4]:7.210178102474E-1,(53[&rate=5.442713280015848E-4]:5.911899599591E-1,((((12[&rate=5.442713280015848E-4]:6.936254012664E-2,5[&rate=5.442713280015848E-4]:3.100637574319E-2)[&rate=5.442713280015848E-4]:2.224453139039E-1,29[&rate=5.442713280015848E-4]:3.986571690991E-1)[&rate=5.442713280015848E-4]:1.939160543631E-1,103[&rate=5.442713280015848E-4]:3.596965111334E-1)[&rate=5.442713280015848E-4]:1.235881852717E0,(137[&rate=5.442713280015848E-4]:5.177422427662E-1,(133[&rate=5.442713280015848E-4]:4.218899018928E-1,134[&rate=5.442713280015848E-4]:3.917529155916E-1)[&rate=5.442713280015848E-4]:5.475645046236E-2)[&rate=5.442713280015848E-4]:2.285210525916E-1)[&rate=5.442713280015848E-4]:6.681020519806E-1)[&rate=5.442713280015848E-4]:9.955832773817E-2)[&rate=5.442713280015848E-4]:7.049318844901E-2)[&rate=5.442713280015848E-4]:2.741866782573E-1,125[&rate=5.442713280015848E-4]:8.250456407424E-1)[&rate=5.442713280015848E-4]:5.28663993972E-1,(68[&rate=5.442713280015848E-4]:6.465415495773E-1,((58[&rate=5.442713280015848E-4]:4.025367163299E-1,(((57[&rate=5.442713280015848E-4]:1.987063075882E-1,37[&rate=5.442713280015848E-4]:2.342254332713E-1)[&rate=5.442713280015848E-4]:1.173242764266E-2,54[&rate=5.442713280015848E-4]:1.694551286735E-1)[&rate=5.442713280015848E-4]:6.85768227994E-2,(55[&rate=5.442713280015848E-4]:1.727083796261E-1,56[&rate=5.442713280015848E-4]:1.727083796261E-1)[&rate=5.442713280015848E-4]:9.537821665544E-2)[&rate=5.442713280015848E-4]:1.071277156766E-1)[&rate=5.442713280015848E-4]:5.588826586387E-2,59[&rate=5.442713280015848E-4]:4.392992991336E-1)[&rate=5.442713280015848E-4]:2.564225783126E-1)[&rate=5.442713280015848E-4]:5.405014184703E-1)[&rate=5.442713280015848E-4]:1.117315293603E-1)[&rate=5.442713280015848E-4]:1.301329511784E-1,34[&rate=5.442713280015848E-4]:1.817311218404E-2)[&rate=5.442713280015848E-4]:1.012808355486E-2)[&rate=5.442713280015848E-4]:3.901505961652E-2);
tree STATE_11180000 [&joint=-20960.283865460828,lnP=-20960.283865460828] = [&R] ((33[&rate=5.397064024467278E-4]:8.914935334722E-3,(32[&rate=5.397064024467278E-4]:1.178342201857E-3,34[&rate=5.397064024467278E-4]:2.309615042094E-2)[&rate=5.397064024467278E-4]:2.257141078149E-3)[&rate=5.397064024467278E-4]:5.399409027318E-2,(((((((53[&rate=5.397064024467278E-4]:5.755498199062E-1,((((12[&rate=5.397064024467278E-4]:1.643467601592E-1,5[&rate=5.397064024467278E-4]:1.259905957758E-1)[&rate=5.397064024467278E-4]:1.885609407031E-1,29[&rate=5.397064024467278E-4]:4.597570159309E-1)[&rate=5.397064024467278E-4]:3.759414730274E-1,103[&rate=5.397064024467278E-4]:6.028217766295E-1)[&rate=5.397064024467278E-4]:1.591729293156E0,52[&rate=5.397064024467278E-4]:5.302573352244E-1)[&rate=5.397064024467278E-4]:5.348920599316E-2)[&rate=5.397064024467278E-4]:1.136421504002E-1,(133[&rate=5.397064024467278E-4]:5.026062790827E-1,(137[&rate=5.397064024467278E-4]:2.563815363556E-1,134[&rate=5.397064024467278E-4]:1.851486596434E-1)[&rate=5.397064024467278E-4]:2.873206331381E-1)[&rate=5.397064024467278E-4]:9.686651881919E-1)[&rate=5.397064024467278E-4]:5.453339787867E-2,((75[&rate=5.397064024467278E-4]:4.87102513744E-1,((76[&rate=5.397064024467278E-4]:3.480923315966E-1,74[&rate=5.397064024467278E-4]:3.480923315966E-1)[&rate=5.397064024467278E-4]:7.807442521285E-2,70[&rate=5.397064024467278E-4]:3.87810592426E-1)[&rate=5.397064024467278E-4]:6.093575693459E-2)[&rate=5.397064024467278E-4]:2.018611629156E-1,((((73[&rate=5.397064024467278E-4]:2.161293635397E-1,71[&rate=5.397064024467278E-4]:1.476362128549E-1)[&rate=5.397064024467278E-4]:1.469869186192E-1,(80[&rate=5.397064024467278E-4]:3.590138248275E-2,81[&rate=5.397064024467278E-4]:3.590138248275E-2)[&rate=5.397064024467278E-4]:2.778998311831E-1)[&rate=5.397064024467278E-4]:9.735570776421E-2,77[&rate=5.397064024467278E-4]:4.549925378685E-1)[&rate=5.397064024467278E-4]:3.559853383549E-2,(((72[&rate=5.397064024467278E-4]:1.496808842769E-2,78[&rate=5.397064024467278E-4]:3.6885896647E-2)[&rate=5.397064024467278E-4]:3.753158473049E-1,82[&rate=5.397064024467278E-4]:4.20420922034E-1)[&rate=5.397064024467278E-4]:1.551827307123E-2,79[&rate=5.397064024467278E-4]:4.277200170231E-1)[&rate=5.397064024467278E-4]:2.725461632471E-2)[&rate=5.397064024467278E-4]:1.928931529009E-1)[&rate=5.397064024467278E-4]:8.012247501376E-1)[&rate=5.397064024467278E-4]:3.114276314088E-1,125[&rate=5.397064024467278E-4]:8.447704859326E-1)[&rate=5.397064024467278E-4]:1.009165555E-1,(68[&rate=5.397064024467278E-4]:3.461630013804E-1,((((54[&rate=5.397064024467278E-4]:1.764171909253E-1,58[&rate=5.397064024467278E-4]:2.337942401056E-1)[&rate=5.397064024467278E-4]:1.897766160561E-2,((55[&rate=5.397064024467278E-4]:1.073946663199E-1,56[&rate=5.397064024467278E-4]:1.073946663199E-1)[&rate=5.397064024467278E-4]:1.021247043531E-1,57[&rate=5.397064024467278E-4]:2.204483324218E-1)[&rate=5.397064024467278E-4]:1.593012666646E-2)[&rate=5.397064024467278E-4]:7.139699617929E-3,37[&rate=5.397064024467278E-4]:2.790372843893E-1)[&rate=5.397064024467278E-4]:1.802066344587E-2,59[&rate=5.397064024467278E-4]:2.588065817149E-1)[&rate=5.397064024467278E-4]:1.365367475344E-1)[&rate=5.397064024467278E-4]:4.328573733855E-1)[&rate=5.397064024467278E-4]:4.579988105413E-1,(((36[&rate=5.397064024467278E-4]:2.401387281048E-1,(121[&rate=5.397064024467278E-4]:1.79767774253E0,127[&rate=5.397064024467278E-4]:2.238773632941E0)[&rate=5.397064024467278E-4]:5.219130403693E-1)[&rate=5.397064024467278E-4]:3.723701852423E-2,(35[&rate=5.397064024467278E-4]:1.977181476246E-1,(((45[&rate=5.397064024467278E-4]:5.428137013459E-1,(47[&rate=5.397064024467278E-4]:5.374842716699E-1,44[&rate=5.397064024467278E-4]:5.320197907956E-1)[&rate=5.397064024467278E-4]:1.352615098741E-2)[&rate=5.397064024467278E-4]:3.894488410203E-2,((((46[&rate=5.397064024467278E-4]:3.23235892928E-1,(48[&rate=5.397064024467278E-4]:2.361492076753E-1,(42[&rate=5.397064024467278E-4]:7.543730673103E-2,41[&rate=5.397064024467278E-4]:6.997282585677E-2)[&rate=5.397064024467278E-4]:1.22460534824E-1)[&rate=5.397064024467278E-4]:7.615772350426E-2)[&rate=5.397064024467278E-4]:1.206586850108E-1,43[&rate=5.397064024467278E-4]:4.438945779388E-1)[&rate=5.397064024467278E-4]:8.425154354475E-2,51[&rate=5.397064024467278E-4]:5.008237171121E-1)[&rate=5.397064024467278E-4]:9.301015527349E-3,(49[&rate=5.397064024467278E-4]:3.569462763231E-1,50[&rate=5.397064024467278E-4]:3.569462763231E-1)[&rate=5.397064024467278E-4]:1.47713975442E-1)[&rate=5.397064024467278E-4]:5.250816974842E-2)[&rate=5.397064024467278E-4]:2.531949093953E-1,((128[&rate=5.397064024467278E-4]:1.312227167072E0,(((62[&rate=5.397064024467278E-4]:4.288976419537E-1,(60[&rate=5.397064024467278E-4]:1.676922765328E-1,64[&rate=5.397064024467278E-4]:3.183772080395E-1)[&rate=5.397064024467278E-4]:6.942454350323E-2)[&rate=5.397064024467278E-4]:2.729497589347E-3,65[&rate=5.397064024467278E-4]:2.398463176253E-1)[&rate=5.397064024467278E-4]:2.62449316302E-1,(63[&rate=5.397064024467278E-4]:3.296701182437E-1,61[&rate=5.397064024467278E-4]:3.707660086547E-1)[&rate=5.397064024467278E-4]:3.233104471903E-1)[&rate=5.397064024467278E-4]:7.578767386243E-1)[&rate=5.397064024467278E-4]:1.435038539672E-1,((69[&rate=5.397064024467278E-4]:4.308154220722E-1,118[&rate=5.397064024467278E-4]:4.198565179625E-1)[&rate=5.397064024467278E-4]:2.818921439738E-1,(((129[&rate=5.397064024467278E-4]:2.436399380312E-1,132[&rate=5.397064024467278E-4]:2.463796640585E-1)[&rate=5.397064024467278E-4]:5.133056592994E-2,130[&rate=5.397064024467278E-4]:2.949705039611E-1)[&rate=5.397064024467278E-4]:4.40446977816E-2,131[&rate=5.397064024467278E-4]:3.417549277701E-1)[&rate=5.397064024467278E-4]:2.257471588237E-1)[&rate=5.397064024467278E-4]:8.937083865002E-1)[&rate=5.397064024467278E-4]:1.526186860953E-1)[&rate=5.397064024467278E-4]:1.181355637777E-1)[&rate=5.397064024467278E-4]:3.308225653873E-2)[&rate=5.397064024467278E-4]:3.75244510367E-1,(38[&rate=5.397064024467278E-4]:8.483930206328E-1,(((99[&rate=5.397064024467278E-4]:6.071969913731E-1,96[&rate=5.397064024467278E-4]:5.716778656902E-1)[&rate=5.397064024467278E-4]:8.41220169803E-2,(((94[&rate=5.397064024467278E-4]:1.39763857981E-1,100[&rate=5.397064024467278E-4]:1.39763857981E-1)[&rate=5.397064024467278E-4]:2.89361439132E-1,95[&rate=5.397064024467278E-4]:5.13824750665E-1)[&rate=5.397064024467278E-4]:1.329110900892E-1,98[&rate=5.397064024467278E-4]:6.358068790055E-1)[&rate=5.397064024467278E-4]:3.365420585067E-2)[&rate=5.397064024467278E-4]:3.197517712363E-1,(((97[&rate=5.397064024467278E-4]:3.674816525047E-1,39[&rate=5.397064024467278E-4]:4.385199038709E-1)[&rate=5.397064024467278E-4]:9.960552434598E-4,16[&rate=5.397064024467278E-4]:2.525008885232E0)[&rate=5.397064024467278E-4]:3.033695384627E-2,((((((((((25[&rate=5.397064024467278E-4]:5.989976239595E-1,20[&rate=5.397064024467278E-4]:5.798195417678E-1)[&rate=5.397064024467278E-4]:1.779925892146E-1,23[&rate=5.397064024467278E-4]:7.660313090644E-1)[&rate=5.397064024467278E-4]:6.584866525875E-2,(11[&rate=5.397064024467278E-4]:4.7019438872E-1,140[&rate=5.397064024467278E-4]:4.510163065283E-1)[&rate=5.397064024467278E-4]:2.767540787539E-1)[&rate=5.397064024467278E-4]:4.481211272093E-1,(102[&rate=5.397064024467278E-4]:8.467036830456E-2,(24[&rate=5.397064024467278E-4]:1.023316665672E0,(1[&rate=5.397064024467278E-4]:4.241890940116E-2,(28[&rate=5.397064024467278E-4]:6.157466319024E-1,(17[&rate=5.397064024467278E-4]:2.885964939561E-1,21[&rate=5.397064024467278E-4]:3.187334802575E-1)[&rate=5.397064024467278E-4]:2.723556173985E-1)[&rate=5.397064024467278E-4]:2.129736473617E-1)[&rate=5.397064024467278E-4]:2.000758384627E-1)[&rate=5.397064024467278E-4]:2.229975382488E-1)[&rate=5.397064024467278E-4]:4.464580172116E-2)[&rate=5.397064024467278E-4]:2.667087996263E-1,(((((108[&rate=5.397064024467278E-4]:6.652606029253E-1,(109[&rate=5.397064024467278E-4]:4.507126139425E-1,(107[&rate=5.397064024467278E-4]:3.638500465773E-1,114[&rate=5.397064024467278E-4]:3.035760739746E-1)[&rate=5.397064024467278E-4]:6.768448517345E-2)[&rate=5.397064024467278E-4]:2.364657972019E-1)[&rate=5.397064024467278E-4]:2.123482104552E-1,((19[&rate=5.397064024467278E-4]:2.564126866943E-1,13[&rate=5.397064024467278E-4]:2.180565223106E-1)[&rate=5.397064024467278E-4]:2.363927240163E-1,115[&rate=5.397064024467278E-4]:3.722574655051E-1)[&rate=5.397064024467278E-4]:4.478171013E-1)[&rate=5.397064024467278E-4]:2.245699908866E-1,((139[&rate=5.397064024467278E-4]:8.32514653325E-1,((106[&rate=5.397064024467278E-4]:4.641257997307E-1,104[&rate=5.397064024467278E-4]:4.641257997307E-1)[&rate=5.397064024467278E-4]:9.590933598504E-2,111[&rate=5.397064024467278E-4]:5.764734918801E-1)[&rate=5.397064024467278E-4]:8.069869569152E-2)[&rate=5.397064024467278E-4]:2.316753841908E-1,((148[&rate=5.397064024467278E-4]:3.150754866665E-1,143[&rate=5.397064024467278E-4]:3.123357606392E-1)[&rate=5.397064024467278E-4]:4.246751837048E-1,116[&rate=5.397064024467278E-4]:7.013945059877E-1)[&rate=5.397064024467278E-4]:1.107407370077E-1)[&rate=5.397064024467278E-4]:2.325093146964E-1)[&rate=5.397064024467278E-4]:9.347517476517E-2,((105[&rate=5.397064024467278E-4]:6.087090446513E-1,110[&rate=5.397064024467278E-4]:6.306268528704E-1)[&rate=5.397064024467278E-4]:2.959838495529E-1,(112[&rate=5.397064024467278E-4]:7.359218865651E-1,((117[&rate=5.397064024467278E-4]:4.008882599656E-1,9[&rate=5.397064024467278E-4]:3.89929355856E-1)[&rate=5.397064024467278E-4]:3.165455598893E-1,((14[&rate=5.397064024467278E-4]:4.870663599961E-1,(30[&rate=5.397064024467278E-4]:4.175826308299E-1,4[&rate=5.397064024467278E-4]:2.449798911039E-1)[&rate=5.397064024467278E-4]:1.84552222317E-1)[&rate=5.397064024467278E-4]:1.627179668123E-1,113[&rate=5.397064024467278E-4]:6.497843268084E-1)[&rate=5.397064024467278E-4]:6.490976701894E-2)[&rate=5.397064024467278E-4]:2.122779273771E-2)[&rate=5.397064024467278E-4]:1.961682679129E-1)[&rate=5.397064024467278E-4]:2.882213588008E-1)[&rate=5.397064024467278E-4]:2.44726066434E-1,(((141[&rate=5.397064024467278E-4]:4.582668382699E-1,144[&rate=5.397064024467278E-4]:4.555271122426E-1)[&rate=5.397064024467278E-4]:3.130873450583E-2,145[&rate=5.397064024467278E-4]:4.923152988034E-1)[&rate=5.397064024467278E-4]:1.459868177536E-1,142[&rate=5.397064024467278E-4]:6.383021165569E-1)[&rate=5.397064024467278E-4]:9.993382028821E-1)[&rate=5.397064024467278E-4]:4.959992678813E-3)[&rate=5.397064024467278E-4]:9.423048613873E-2,((((83[&rate=5.397064024467278E-4]:1.219539773381E-1,(((93[&rate=5.397064024467278E-4]:6.087526891586E-2,85[&rate=5.397064024467278E-4]:4.717663877885E-2)[&rate=5.397064024467278E-4]:1.635687874317E-2,84[&rate=5.397064024467278E-4]:6.353351752202E-2)[&rate=5.397064024467278E-4]:8.671927759304E-3,86[&rate=5.397064024467278E-4]:7.220544528133E-2)[&rate=5.397064024467278E-4]:4.974853205675E-2)[&rate=5.397064024467278E-4]:1.005473321853E-1,((92[&rate=5.397064024467278E-4]:3.400540631689E-2,(91[&rate=5.397064024467278E-4]:1.85355690567E-2,90[&rate=5.397064024467278E-4]:1.85355690567E-2)[&rate=5.397064024467278E-4]:1.546983726019E-2)[&rate=5.397064024467278E-4]:1.265544240576E-1,87[&rate=5.397064024467278E-4]:1.468612002375E-1)[&rate=5.397064024467278E-4]:7.564010928586E-2)[&rate=5.397064024467278E-4]:8.008471158408E-1,(89[&rate=5.397064024467278E-4]:1.342163067803E-1,88[&rate=5.397064024467278E-4]:1.205176766432E-1)[&rate=5.397064024467278E-4]:9.028307487209E-1)[&rate=5.397064024467278E-4]:9.245032934813E-1,(((18[&rate=5.397064024467278E-4]:5.235706943403E-1,3[&rate=5.397064024467278E-4]:4.085022011897E-1)[&rate=5.397064024467278E-4]:2.312998238633E-1,6[&rate=5.397064024467278E-4]:6.918568195735E-1)[&rate=5.397064024467278E-4]:3.404986551539E-1,(10[&rate=5.397064024467278E-4]:4.741389126415E-1,15[&rate=5.397064024467278E-4]:5.12495077025E-1)[&rate=5.397064024467278E-4]:5.746549182503E-1)[&rate=5.397064024467278E-4]:4.278250112413E-1)[&rate=5.397064024467278E-4]:7.939003831506E-2)[&rate=5.397064024467278E-4]:1.692737128513E-1,101[&rate=5.397064024467278E-4]:6.540497165871E-1)[&rate=5.397064024467278E-4]:7.503468402815E-1,(2[&rate=5.397064024467278E-4]:7.025293902909E-1,((31[&rate=5.397064024467278E-4]:7.606424497795E-1,(22[&rate=5.397064024467278E-4]:5.204550956839E-1,27[&rate=5.397064024467278E-4]:5.368934518482E-1)[&rate=5.397064024467278E-4]:1.853928335476E-1)[&rate=5.397064024467278E-4]:8.050842128667E-2,(26[&rate=5.397064024467278E-4]:5.891056187738E-1,(7[&rate=5.397064024467278E-4]:3.02495150691E-1,8[&rate=5.397064024467278E-4]:3.02495150691E-1)[&rate=5.397064024467278E-4]:1.797611530143E-1)[&rate=5.397064024467278E-4]:2.08209635854E-1)[&rate=5.397064024467278E-4]:8.877577949882E-2)[&rate=5.397064024467278E-4]:1.685428810413E0)[&rate=5.397064024467278E-4]:2.244540605223E-2,146[&rate=5.397064024467278E-4]:5.73896383162E-1)[&rate=5.397064024467278E-4]:4.804587713117E-3,(40[&rate=5.397064024467278E-4]:4.306097045452E-1,147[&rate=5.397064024467278E-4]:4.879867537255E-1)[&rate=5.397064024467278E-4]:2.787268709504E-2)[&rate=5.397064024467278E-4]:1.137052132045E-2)[&rate=5.397064024467278E-4]:3.909446425854E-1)[&rate=5.397064024467278E-4]:5.590147601576E-2)[&rate=5.397064024467278E-4]:3.60017340413E-1)[&rate=5.397064024467278E-4]:8.325363300458E-2)[&rate=5.397064024467278E-4]:1.228903486293E-2,(((122[&rate=5.397064024467278E-4]:2.676776742578E-1,(124[&rate=5.397064024467278E-4]:7.869058150098E-2,123[&rate=5.397064024467278E-4]:8.142282193811E-2)[&rate=5.397064024467278E-4]:1.862548523197E-1)[&rate=5.397064024467278E-4]:4.205732642168E-1,67[&rate=5.397064024467278E-4]:1.869783881339E-1)[&rate=5.397064024467278E-4]:1.992076162732E-1,((126[&rate=5.397064024467278E-4]:1.041348593531E0,(119[&rate=5.397064024467278E-4]:1.46163568128E0,((135[&rate=5.397064024467278E-4]:6.430227310469E-1,(138[&rate=5.397064024467278E-4]:2.535006491086E-1,136[&rate=5.397064024467278E-4]:1.219937997934E-1)[&rate=5.397064024467278E-4]:5.895220819384E-1)[&rate=5.397064024467278E-4]:1.506371157925E-1,120[&rate=5.397064024467278E-4]:1.04571464136E0)[&rate=5.397064024467278E-4]:3.200306289609E-1)[&rate=5.397064024467278E-4]:3.654154348953E-1)[&rate=5.397064024467278E-4]:3.958478761641E-1,66[&rate=5.397064024467278E-4]:1.900222800103E-1)[&rate=5.397064024467278E-4]:1.961637243968E-1)[&rate=5.397064024467278E-4]:3.154015779907E-1)[&rate=5.397064024467278E-4]:2.407734980045E-1);
tree STATE_11190000 [&joint=-20971.82967156634,lnP=-20971.82967156634] = [&R] (((34[&rate=5.891812483281644E-4]:2.936964577444E-2,33[&rate=5.891812483281644E-4]:1.293128961007E-2)[&rate=5.891812483281644E-4]:5.086674002128E-2,32[&rate=5.891812483281644E-4]:5.831857757663E-2)[&rate=5.891812483281644E-4]:1.060507748939E-1,(((((((75[&rate=5.891812483281644E-4]:4.772459609436E-1,((74[&rate=5.891812483281644E-4]:4.270994208726E-1,76[&rate=5.891812483281644E-4]:4.270994208726E-1)[&rate=5.891812483281644E-4]:4.163804439706E-2,70[&rate=5.891812483281644E-4]:4.303813008862E-1)[&rate=5.891812483281644E-4]:8.508495673957E-3)[&rate=5.891812483281644E-4]:7.209813216958E-2,(77[&rate=5.891812483281644E-4]:4.530681919936E-1,((73[&rate=5.891812483281644E-4]:3.930188029386E-1,(82[&rate=5.891812483281644E-4]:3.157844709005E-1,(79[&rate=5.891812483281644E-4]:2.185985422289E-1,(72[&rate=5.891812483281644E-4]:4.977568693847E-2,78[&rate=5.891812483281644E-4]:7.169349515779E-2)[&rate=5.891812483281644E-4]:1.469050470711E-1)[&rate=5.891812483281644E-4]:8.896675058954E-2)[&rate=5.891812483281644E-4]:4.435761970938E-2)[&rate=5.891812483281644E-4]:6.474945697475E-2,((80[&rate=5.891812483281644E-4]:6.033773456234E-2,81[&rate=5.891812483281644E-4]:6.033773456234E-2)[&rate=5.891812483281644E-4]:3.069067139803E-1,71[&rate=5.891812483281644E-4]:3.480663663509E-1)[&rate=5.891812483281644E-4]:4.120874287761E-2)[&rate=5.891812483281644E-4]:7.793841349621E-4)[&rate=5.891812483281644E-4]:9.079644906486E-2)[&rate=5.891812483281644E-4]:9.421177603975E-1,((53[&rate=5.891812483281644E-4]:7.210815494249E-1,((133[&rate=5.891812483281644E-4]:2.978891979667E-1,137[&rate=5.891812483281644E-4]:3.389850883778E-1)[&rate=5.891812483281644E-4]:1.726790027801E-1,134[&rate=5.891812483281644E-4]:4.404312144456E-1)[&rate=5.891812483281644E-4]:1.032592845646E0)[&rate=5.891812483281644E-4]:2.022776653311E-2,((((12[&rate=5.891812483281644E-4]:3.563010701125E-1,5[&rate=5.891812483281644E-4]:3.179449057291E-1)[&rate=5.891812483281644E-4]:1.434905243469E-2,29[&rate=5.891812483281644E-4]:4.774994376158E-1)[&rate=5.891812483281644E-4]:3.204113197264E-1,103[&rate=5.891812483281644E-4]:5.650340450133E-1)[&rate=5.891812483281644E-4]:1.758644194719E0,52[&rate=5.891812483281644E-4]:6.593845051718E-1)[&rate=5.891812483281644E-4]:9.012153209759E-2)[&rate=5.891812483281644E-4]:3.68947894056E-3)[&rate=5.891812483281644E-4]:4.710901307314E-1,125[&rate=5.891812483281644E-4]:1.005706411969E0)[&rate=5.891812483281644E-4]:2.107296403955E-1,(68[&rate=5.891812483281644E-4]:3.236863529997E-1,((((54[&rate=5.891812483281644E-4]:2.645000027555E-2,37[&rate=5.891812483281644E-4]:1.02952732516E-1)[&rate=5.891812483281644E-4]:1.246085993686E-1,58[&rate=5.891812483281644E-4]:2.084356488245E-1)[&rate=5.891812483281644E-4]:4.891413765549E-3,(57[&rate=5.891812483281644E-4]:1.611825603662E-1,(55[&rate=5.891812483281644E-4]:1.323427836239E-1,56[&rate=5.891812483281644E-4]:1.323427836239E-1)[&rate=5.891812483281644E-4]:1.791081499363E-2)[&rate=5.891812483281644E-4]:3.575105960086E-2)[&rate=5.891812483281644E-4]:8.516145719491E-2,59[&rate=5.891812483281644E-4]:2.793628367249E-1)[&rate=5.891812483281644E-4]:9.350384414376E-2)[&rate=5.891812483281644E-4]:7.260830326979E-1)[&rate=5.891812483281644E-4]:1.904188275514E-1,((35[&rate=5.891812483281644E-4]:3.065353300993E-1,(((121[&rate=5.891812483281644E-4]:1.899073646092E0,127[&rate=5.891812483281644E-4]:2.340169536503E0)[&rate=5.891812483281644E-4]:3.262280558879E-1,36[&rate=5.891812483281644E-4]:1.458496471854E-1)[&rate=5.891812483281644E-4]:1.704288372916E-1,((45[&rate=5.891812483281644E-4]:6.150334016488E-1,((((46[&rate=5.891812483281644E-4]:3.912306129388E-1,43[&rate=5.891812483281644E-4]:3.912306129388E-1)[&rate=5.891812483281644E-4]:5.363912978333E-2,(41[&rate=5.891812483281644E-4]:2.482616465085E-1,(42[&rate=5.891812483281644E-4]:2.201669397415E-1,48[&rate=5.891812483281644E-4]:2.584183058617E-1)[&rate=5.891812483281644E-4]:3.355918764128E-2)[&rate=5.891812483281644E-4]:1.419632874707E-1)[&rate=5.891812483281644E-4]:1.18125911396E-1,((47[&rate=5.891812483281644E-4]:4.855878304803E-1,51[&rate=5.891812483281644E-4]:4.582654261088E-1)[&rate=5.891812483281644E-4]:4.311863515553E-2,44[&rate=5.891812483281644E-4]:5.232419847616E-1)[&rate=5.891812483281644E-4]:3.42891884823E-2)[&rate=5.891812483281644E-4]:5.273532526336E-3,(49[&rate=5.891812483281644E-4]:3.580897618455E-1,50[&rate=5.891812483281644E-4]:3.580897618455E-1)[&rate=5.891812483281644E-4]:1.773925395532E-1)[&rate=5.891812483281644E-4]:5.496093631569E-2)[&rate=5.891812483281644E-4]:3.191633314038E-1,(128[&rate=5.891812483281644E-4]:1.30642798378E0,((69[&rate=5.891812483281644E-4]:7.821699871274E-1,(((130[&rate=5.891812483281644E-4]:1.108235066048E-1,131[&rate=5.891812483281644E-4]:1.135632326322E-1)[&rate=5.891812483281644E-4]:2.537164777639E-1,(129[&rate=5.891812483281644E-4]:2.817290541856E-1,132[&rate=5.891812483281644E-4]:2.844687802129E-1)[&rate=5.891812483281644E-4]:8.281093018321E-2)[&rate=5.891812483281644E-4]:1.617967647023E-1,118[&rate=5.891812483281644E-4]:6.63323050441E-1)[&rate=5.891812483281644E-4]:1.078880325767E-1)[&rate=5.891812483281644E-4]:6.561475767986E-1,((65[&rate=5.891812483281644E-4]:2.460437361458E-1,(60[&rate=5.891812483281644E-4]:1.676094628777E-1,(64[&rate=5.891812483281644E-4]:7.560490071373E-3,62[&rate=5.891812483281644E-4]:4.865638048242E-2)[&rate=5.891812483281644E-4]:3.107339043131E-1)[&rate=5.891812483281644E-4]:7.843427326802E-2)[&rate=5.891812483281644E-4]:6.445184560515E-2,(63[&rate=5.891812483281644E-4]:1.761205858679E-2,61[&rate=5.891812483281644E-4]:5.870794899784E-2)[&rate=5.891812483281644E-4]:4.435684546708E-1)[&rate=5.891812483281644E-4]:9.250822561476E-1)[&rate=5.891812483281644E-4]:1.879535136096E-2)[&rate=5.891812483281644E-4]:4.01164961564E-1)[&rate=5.891812483281644E-4]:9.087731995498E-2)[&rate=5.891812483281644E-4]:3.683218808809E-2)[&rate=5.891812483281644E-4]:3.091721348054E-1,(38[&rate=5.891812483281644E-4]:1.047897960382E0,((((97[&rate=5.891812483281644E-4]:3.770930996804E-1,16[&rate=5.891812483281644E-4]:2.533624277164E0)[&rate=5.891812483281644E-4]:2.679257679306E-2,((((2[&rate=5.891812483281644E-4]:1.029445388262E0,((22[&rate=5.891812483281644E-4]:1.385476500758E-1,27[&rate=5.891812483281644E-4]:1.549860062402E-1)[&rate=5.891812483281644E-4]:6.658171189685E-1,(31[&rate=5.891812483281644E-4]:7.367979524919E-1,(26[&rate=5.891812483281644E-4]:5.435196347788E-1,(7[&rate=5.891812483281644E-4]:1.59357016904E-1,8[&rate=5.891812483281644E-4]:1.59357016904E-1)[&rate=5.891812483281644E-4]:2.773133028062E-1)[&rate=5.891812483281644E-4]:1.494427012747E-1)[&rate=5.891812483281644E-4]:1.223613371005E-1)[&rate=5.891812483281644E-4]:3.976833589441E-1)[&rate=5.891812483281644E-4]:1.294643338539E0,(((((((108[&rate=5.891812483281644E-4]:6.123855069649E-1,((107[&rate=5.891812483281644E-4]:2.370938912426E-1,114[&rate=5.891812483281644E-4]:1.768199186399E-1)[&rate=5.891812483281644E-4]:9.62261259137E-2,109[&rate=5.891812483281644E-4]:3.524980993481E-1)[&rate=5.891812483281644E-4]:2.818052158359E-1)[&rate=5.891812483281644E-4]:2.274900081809E-1,((19[&rate=5.891812483281644E-4]:5.479597863446E-1,13[&rate=5.891812483281644E-4]:5.09603621961E-1)[&rate=5.891812483281644E-4]:3.260973621186E-1,115[&rate=5.891812483281644E-4]:7.535092032577E-1)[&rate=5.891812483281644E-4]:2.883206531267E-2)[&rate=5.891812483281644E-4]:2.435774163244E-1,(((104[&rate=5.891812483281644E-4]:5.064948562751E-1,139[&rate=5.891812483281644E-4]:6.982756781928E-1)[&rate=5.891812483281644E-4]:1.769734229741E-3,(111[&rate=5.891812483281644E-4]:3.937093668162E-1,106[&rate=5.891812483281644E-4]:3.772710106518E-1)[&rate=5.891812483281644E-4]:1.30993579853E-1)[&rate=5.891812483281644E-4]:2.097528736484E-1,(116[&rate=5.891812483281644E-4]:6.26277459484E-1,(148[&rate=5.891812483281644E-4]:2.416817009409E-1,143[&rate=5.891812483281644E-4]:2.389419749135E-1)[&rate=5.891812483281644E-4]:4.229519229268E-1)[&rate=5.891812483281644E-4]:3.146603206641E-2)[&rate=5.891812483281644E-4]:3.681751933444E-1)[&rate=5.891812483281644E-4]:2.84904375401E-1,((105[&rate=5.891812483281644E-4]:5.955365081399E-1,(117[&rate=5.891812483281644E-4]:6.174154698452E-1,110[&rate=5.891812483281644E-4]:6.091962917629E-1)[&rate=5.891812483281644E-4]:8.258024596079E-3)[&rate=5.891812483281644E-4]:2.436435593374E-1,(113[&rate=5.891812483281644E-4]:7.705785142941E-1,((9[&rate=5.891812483281644E-4]:4.672864325342E-1,112[&rate=5.891812483281644E-4]:4.755056106163E-1)[&rate=5.891812483281644E-4]:1.570804333059E-1,(14[&rate=5.891812483281644E-4]:4.98565315376E-1,(30[&rate=5.891812483281644E-4]:4.937238070415E-1,4[&rate=5.891812483281644E-4]:3.211210673155E-1)[&rate=5.891812483281644E-4]:1.199100014853E-1)[&rate=5.891812483281644E-4]:1.340207285462E-1)[&rate=5.891812483281644E-4]:1.379924703719E-1)[&rate=5.891812483281644E-4]:9.599881345697E-2)[&rate=5.891812483281644E-4]:5.264375133666E-1)[&rate=5.891812483281644E-4]:8.340573436644E-2,(((102[&rate=5.891812483281644E-4]:3.123264364454E-2,(((25[&rate=5.891812483281644E-4]:5.873910069178E-1,20[&rate=5.891812483281644E-4]:5.68212924726E-1)[&rate=5.891812483281644E-4]:2.121961017286E-1,23[&rate=5.891812483281644E-4]:7.886282045367E-1)[&rate=5.891812483281644E-4]:1.224644544358E-1,(11[&rate=5.891812483281644E-4]:4.935733840257E-1,140[&rate=5.891812483281644E-4]:4.743953018339E-1)[&rate=5.891812483281644E-4]:3.325877680975E-1)[&rate=5.891812483281644E-4]:2.708249161788E-1)[&rate=5.891812483281644E-4]:6.67190634751E-2,(24[&rate=5.891812483281644E-4]:8.433110601728E-1,(1[&rate=5.891812483281644E-4]:3.797216355898E-2,((17[&rate=5.891812483281644E-4]:5.43885056675E-1,21[&rate=5.891812483281644E-4]:5.740220429764E-1)[&rate=5.891812483281644E-4]:6.886753205921E-3,28[&rate=5.891812483281644E-4]:6.055663304287E-1)[&rate=5.891812483281644E-4]:2.187072029932E-1)[&rate=5.891812483281644E-4]:2.451697880557E-2)[&rate=5.891812483281644E-4]:4.162844825632E-1)[&rate=5.891812483281644E-4]:2.794382796066E-1,(((144[&rate=5.891812483281644E-4]:4.972514099021E-1,145[&rate=5.891812483281644E-4]:5.02730861957E-1)[&rate=5.891812483281644E-4]:8.702042395719E-2,141[&rate=5.891812483281644E-4]:5.870115598866E-1)[&rate=5.891812483281644E-4]:4.137155703519E-2,142[&rate=5.891812483281644E-4]:6.311228429494E-1)[&rate=5.891812483281644E-4]:9.928424862426E-1)[&rate=5.891812483281644E-4]:2.505798601832E-2)[&rate=5.891812483281644E-4]:5.602568174056E-2,(((89[&rate=5.891812483281644E-4]:1.298227144786E-1,88[&rate=5.891812483281644E-4]:1.161240843416E-1)[&rate=5.891812483281644E-4]:8.203260505433E-1,((92[&rate=5.891812483281644E-4]:5.475210234169E-2,(91[&rate=5.891812483281644E-4]:1.518860809835E-2,90[&rate=5.891812483281644E-4]:1.518860809835E-2)[&rate=5.891812483281644E-4]:3.956349424334E-2)[&rate=5.891812483281644E-4]:1.819746132181E-1,((((84[&rate=5.891812483281644E-4]:1.000184617666E-1,83[&rate=5.891812483281644E-4]:1.000184617666E-1)[&rate=5.891812483281644E-4]:5.091498922554E-3,86[&rate=5.891812483281644E-4]:1.051099606892E-1)[&rate=5.891812483281644E-4]:5.754496896859E-3,(93[&rate=5.891812483281644E-4]:4.7063292629E-2,85[&rate=5.891812483281644E-4]:3.336466249198E-2)[&rate=5.891812483281644E-4]:7.749979509407E-2)[&rate=5.891812483281644E-4]:6.316530359912E-2,87[&rate=5.891812483281644E-4]:1.740297611852E-1)[&rate=5.891812483281644E-4]:4.899832423757E-2)[&rate=5.891812483281644E-4]:7.134220494622E-1)[&rate=5.891812483281644E-4]:9.626205815157E-1,(((10[&rate=5.891812483281644E-4]:4.605981298463E-1,15[&rate=5.891812483281644E-4]:4.989542942297E-1)[&rate=5.891812483281644E-4]:3.016194760769E-1,(18[&rate=5.891812483281644E-4]:5.608668107934E-1,3[&rate=5.891812483281644E-4]:4.457983176428E-1)[&rate=5.891812483281644E-4]:2.479261375955E-1)[&rate=5.891812483281644E-4]:7.72531665953E-4,6[&rate=5.891812483281644E-4]:7.465517814248E-1)[&rate=5.891812483281644E-4]:6.648477020992E-1)[&rate=5.891812483281644E-4]:9.638923945427E-2)[&rate=5.891812483281644E-4]:1.760672400907E-1,101[&rate=5.891812483281644E-4]:6.290614425209E-1)[&rate=5.891812483281644E-4]:7.114656404451E-1)[&rate=5.891812483281644E-4]:7.040423276091E-2,39[&rate=5.891812483281644E-4]:4.377671567331E-1)[&rate=5.891812483281644E-4]:6.726799671198E-3,40[&rate=5.891812483281644E-4]:4.444939564043E-1)[&rate=5.891812483281644E-4]:3.042997143532E-2)[&rate=5.891812483281644E-4]:3.444420190256E-1,(146[&rate=5.891812483281644E-4]:5.561987197785E-1,147[&rate=5.891812483281644E-4]:4.933571897239E-1)[&rate=5.891812483281644E-4]:3.833858063217E-1)[&rate=5.891812483281644E-4]:5.643400198359E-2,((98[&rate=5.891812483281644E-4]:5.650307642373E-1,((94[&rate=5.891812483281644E-4]:1.488498347312E-1,100[&rate=5.891812483281644E-4]:1.488498347312E-1)[&rate=5.891812483281644E-4]:2.001648660583E-1,95[&rate=5.891812483281644E-4]:4.337141543415E-1)[&rate=5.891812483281644E-4]:1.422455716445E-1)[&rate=5.891812483281644E-4]:3.139543166169E-2,(99[&rate=5.891812483281644E-4]:5.43972432012E-1,96[&rate=5.891812483281644E-4]:5.084533063291E-1)[&rate=5.891812483281644E-4]:7.431168738425E-2)[&rate=5.891812483281644E-4]:4.077890534961E-1)[&rate=5.891812483281644E-4]:2.404040224626E-1)[&rate=5.891812483281644E-4]:1.701749510378E-1)[&rate=5.891812483281644E-4]:7.676011057196E-2)[&rate=5.891812483281644E-4]:7.466530740552E-2,(126[&rate=5.891812483281644E-4]:1.567112851238E0,((((123[&rate=5.891812483281644E-4]:1.636410271457E-1,124[&rate=5.891812483281644E-4]:1.609087867086E-1)[&rate=5.891812483281644E-4]:1.65300362326E-1,122[&rate=5.891812483281644E-4]:3.289413894718E-1)[&rate=5.891812483281644E-4]:4.023345374996E-1,67[&rate=5.891812483281644E-4]:2.300033766307E-1)[&rate=5.891812483281644E-4]:7.034181603276E-2,(66[&rate=5.891812483281644E-4]:1.880659741751E-1,((119[&rate=5.891812483281644E-4]:1.08951634229E0,120[&rate=5.891812483281644E-4]:9.936259313309E-1)[&rate=5.891812483281644E-4]:6.861314330112E-1,(135[&rate=5.891812483281644E-4]:7.200010554565E-1,(138[&rate=5.891812483281644E-4]:1.432568392607E-1,136[&rate=5.891812483281644E-4]:1.174998994553E-2)[&rate=5.891812483281644E-4]:7.767442161958E-1)[&rate=5.891812483281644E-4]:7.077015143652E-1)[&rate=5.891812483281644E-4]:4.452949112028E-1)[&rate=5.891812483281644E-4]:1.122792184883E-1)[&rate=5.891812483281644E-4]:1.959346888913E-2)[&rate=5.891812483281644E-4]:4.471942213296E-1)[&rate=5.891812483281644E-4]:2.821679764375E-1);
tree STATE_11200000 [&joint=-20970.091346851892,lnP=-20970.091346851892] = [&R] ((32[&rate=5.491394320344152E-4]:1.464834000601E-2,34[&rate=5.491394320344152E-4]:3.65661482251E-2)[&rate=5.491394320344152E-4]:2.959529223197E-3,(33[&rate=5.491394320344152E-4]:1.415137244357E-2,(((((119[&rate=5.491394320344152E-4]:1.798734477091E0,(120[&rate=5.491394320344152E-4]:1.625701796146E0,(135[&rate=5.491394320344152E-4]:5.042844555048E-1,(138[&rate=5.491394320344152E-4]:1.48047181807E-1,136[&rate=5.491394320344152E-4]:1.654033249179E-2)[&rate=5.491394320344152E-4]:5.562372736978E-1)[&rate=5.491394320344152E-4]:8.693625461207E-1)[&rate=5.491394320344152E-4]:7.714226998578E-2)[&rate=5.491394320344152E-4]:2.979315552669E-3,126[&rate=5.491394320344152E-4]:1.01601127E0)[&rate=5.491394320344152E-4]:8.270714456286E-1,66[&rate=5.491394320344152E-4]:5.959085259432E-1)[&rate=5.491394320344152E-4]:2.128455271937E-2,(((124[&rate=5.491394320344152E-4]:2.262269118243E-2,123[&rate=5.491394320344152E-4]:2.535493161956E-2)[&rate=5.491394320344152E-4]:2.165825786797E-1,122[&rate=5.491394320344152E-4]:2.419375102992E-1)[&rate=5.491394320344152E-4]:4.581487685508E-1,67[&rate=5.491394320344152E-4]:1.988137285094E-1)[&rate=5.491394320344152E-4]:4.183793501532E-1)[&rate=5.491394320344152E-4]:2.48090778518E-1,(((((45[&rate=5.491394320344152E-4]:5.825761603717E-1,((((49[&rate=5.491394320344152E-4]:4.421534910757E-1,50[&rate=5.491394320344152E-4]:4.421534910757E-1)[&rate=5.491394320344152E-4]:5.137618319304E-2,(47[&rate=5.491394320344152E-4]:5.234144204098E-1,44[&rate=5.491394320344152E-4]:5.179499395356E-1)[&rate=5.491394320344152E-4]:2.902139104644E-3)[&rate=5.491394320344152E-4]:2.463829425285E-2,51[&rate=5.491394320344152E-4]:5.236324493958E-1)[&rate=5.491394320344152E-4]:8.854451276657E-3,((43[&rate=5.491394320344152E-4]:4.388090634246E-1,46[&rate=5.491394320344152E-4]:4.388090634246E-1)[&rate=5.491394320344152E-4]:5.642828610183E-2,(42[&rate=5.491394320344152E-4]:3.1685913978E-1,(41[&rate=5.491394320344152E-4]:2.969108502958E-1,48[&rate=5.491394320344152E-4]:3.406266972903E-1)[&rate=5.491394320344152E-4]:1.448380860991E-2)[&rate=5.491394320344152E-4]:1.291978818778E-1)[&rate=5.491394320344152E-4]:6.457195551753E-2)[&rate=5.491394320344152E-4]:3.096357663911E-2)[&rate=5.491394320344152E-4]:2.652401042988E-1,(((131[&rate=5.491394320344152E-4]:3.840687840123E-1,((129[&rate=5.491394320344152E-4]:8.633931996716E-2,130[&rate=5.491394320344152E-4]:8.633931996716E-2)[&rate=5.491394320344152E-4]:2.061573055397E-1,132[&rate=5.491394320344152E-4]:2.952363515342E-1)[&rate=5.491394320344152E-4]:8.883243247809E-2)[&rate=5.491394320344152E-4]:2.713388414151E-1,(118[&rate=5.491394320344152E-4]:7.156622382131E-1,69[&rate=5.491394320344152E-4]:7.266211423228E-1)[&rate=5.491394320344152E-4]:7.399196255682E-2)[&rate=5.491394320344152E-4]:7.195182400651E-1,(128[&rate=5.491394320344152E-4]:1.302285447047E0,((60[&rate=5.491394320344152E-4]:2.12294415291E-1,(64[&rate=5.491394320344152E-4]:3.119666755919E-1,(62[&rate=5.491394320344152E-4]:3.388025140218E-1,65[&rate=5.491394320344152E-4]:1.47021692104E-1)[&rate=5.491394320344152E-4]:1.426005198112E-2)[&rate=5.491394320344152E-4]:5.101267120582E-2)[&rate=5.491394320344152E-4]:3.828330247005E-1,(63[&rate=5.491394320344152E-4]:1.053334802232E-1,61[&rate=5.491394320344152E-4]:1.464293706342E-1)[&rate=5.491394320344152E-4]:6.40478891275E-1)[&rate=5.491394320344152E-4]:6.551032125346E-1)[&rate=5.491394320344152E-4]:6.716096639126E-2)[&rate=5.491394320344152E-4]:2.51766063524E-1)[&rate=5.491394320344152E-4]:2.59407741073E-2,(35[&rate=5.491394320344152E-4]:9.803786193604E-2,((127[&rate=5.491394320344152E-4]:2.339629731236E0,121[&rate=5.491394320344152E-4]:1.898533840825E0)[&rate=5.491394320344152E-4]:2.676071667464E-1,36[&rate=5.491394320344152E-4]:8.668895277659E-2)[&rate=5.491394320344152E-4]:5.792425162521E-2)[&rate=5.491394320344152E-4]:2.034826584539E-2)[&rate=5.491394320344152E-4]:6.253047566243E-1,(38[&rate=5.491394320344152E-4]:8.282186204142E-1,((147[&rate=5.491394320344152E-4]:5.644129204151E-1,((39[&rate=5.491394320344152E-4]:4.208275829059E-1,146[&rate=5.491394320344152E-4]:5.410461621409E-1)[&rate=5.491394320344152E-4]:8.42861867724E-2,(((2[&rate=5.491394320344152E-4]:7.244178950523E-1,(((22[&rate=5.491394320344152E-4]:2.47871727955E-1,27[&rate=5.491394320344152E-4]:2.643100841194E-1)[&rate=5.491394320344152E-4]:5.324950667958E-1,(26[&rate=5.491394320344152E-4]:6.752832823137E-1,(7[&rate=5.491394320344152E-4]:3.15034086982E-1,8[&rate=5.491394320344152E-4]:3.15034086982E-1)[&rate=5.491394320344152E-4]:2.533998802632E-1)[&rate=5.491394320344152E-4]:1.160424165468E-1)[&rate=5.491394320344152E-4]:7.300668454294E-2,31[&rate=5.491394320344152E-4]:9.081679998418E-1)[&rate=5.491394320344152E-4]:4.364715548453E-2)[&rate=5.491394320344152E-4]:1.681917481562E0,(40[&rate=5.491394320344152E-4]:4.391371638366E-1,97[&rate=5.491394320344152E-4]:3.680989124704E-1)[&rate=5.491394320344152E-4]:1.047240994857E-2)[&rate=5.491394320344152E-4]:3.298132101181E-2,(((((102[&rate=5.491394320344152E-4]:1.113375058928E-1,((24[&rate=5.491394320344152E-4]:8.205718024841E-1,(1[&rate=5.491394320344152E-4]:1.523893834696E-2,((17[&rate=5.491394320344152E-4]:5.551903549796E-1,21[&rate=5.491394320344152E-4]:5.853273412809E-1)[&rate=5.491394320344152E-4]:1.530461644265E-1,28[&rate=5.491394320344152E-4]:7.630310399539E-1)[&rate=5.491394320344152E-4]:3.850926825604E-2)[&rate=5.491394320344152E-4]:2.451094632892E-2)[&rate=5.491394320344152E-4]:3.745022188509E-1,(((25[&rate=5.491394320344152E-4]:4.283061568661E-1,20[&rate=5.491394320344152E-4]:4.091280746744E-1)[&rate=5.491394320344152E-4]:2.72315836917E-1,23[&rate=5.491394320344152E-4]:6.896630896735E-1)[&rate=5.491394320344152E-4]:6.329770805042E-2,(11[&rate=5.491394320344152E-4]:4.444331058305E-1,140[&rate=5.491394320344152E-4]:4.252550236388E-1)[&rate=5.491394320344152E-4]:2.235961850442E-1)[&rate=5.491394320344152E-4]:4.311543195015E-1)[&rate=5.491394320344152E-4]:7.790732017419E-2)[&rate=5.491394320344152E-4]:1.62122269925E-1,(((116[&rate=5.491394320344152E-4]:6.909730293928E-1,(((148[&rate=5.491394320344152E-4]:4.175994905291E-1,143[&rate=5.491394320344152E-4]:4.148597645017E-1)[&rate=5.491394320344152E-4]:2.508605294755E-1,(((106[&rate=5.491394320344152E-4]:3.696104587017E-1,139[&rate=5.491394320344152E-4]:5.613912806195E-1)[&rate=5.491394320344152E-4]:1.464387735424E-2,104[&rate=5.491394320344152E-4]:3.842543360559E-1)[&rate=5.491394320344152E-4]:1.158297612892E-1,111[&rate=5.491394320344152E-4]:5.165224535095E-1)[&rate=5.491394320344152E-4]:1.902937308785E-1)[&rate=5.491394320344152E-4]:1.17359162737E-2,((((109[&rate=5.491394320344152E-4]:3.695033042612E-1,107[&rate=5.491394320344152E-4]:3.503252220694E-1)[&rate=5.491394320344152E-4]:4.978644620598E-2,114[&rate=5.491394320344152E-4]:3.398376956726E-1)[&rate=5.491394320344152E-4]:1.007607472948E-1,108[&rate=5.491394320344152E-4]:4.981326895429E-1)[&rate=5.491394320344152E-4]:1.930650022578E-1,(115[&rate=5.491394320344152E-4]:5.789216800648E-1,(19[&rate=5.491394320344152E-4]:5.381737263801E-1,13[&rate=5.491394320344152E-4]:4.998175619964E-1)[&rate=5.491394320344152E-4]:1.612958988903E-1)[&rate=5.491394320344152E-4]:5.474176516043E-2)[&rate=5.491394320344152E-4]:8.176326669297E-3)[&rate=5.491394320344152E-4]:4.913325749819E-2)[&rate=5.491394320344152E-4]:2.121290072678E-1,((117[&rate=5.491394320344152E-4]:6.011644732557E-1,(110[&rate=5.491394320344152E-4]:1.769023164938E-1,105[&rate=5.491394320344152E-4]:1.549845082747E-1)[&rate=5.491394320344152E-4]:4.160429786796E-1)[&rate=5.491394320344152E-4]:1.880523301045E-1,(((14[&rate=5.491394320344152E-4]:5.895374527618E-1,(30[&rate=5.491394320344152E-4]:4.523095083062E-1,4[&rate=5.491394320344152E-4]:2.797067685802E-1)[&rate=5.491394320344152E-4]:2.522964376064E-1)[&rate=5.491394320344152E-4]:1.51504111668E-1,112[&rate=5.491394320344152E-4]:7.410415644297E-1)[&rate=5.491394320344152E-4]:2.237351783736E-2,(9[&rate=5.491394320344152E-4]:6.349892098072E-1,113[&rate=5.491394320344152E-4]:6.432083878892E-1)[&rate=5.491394320344152E-4]:1.202066943778E-1)[&rate=5.491394320344152E-4]:2.306199506546E-2)[&rate=5.491394320344152E-4]:1.988167401499E-1)[&rate=5.491394320344152E-4]:3.389791033365E-1,(((145[&rate=5.491394320344152E-4]:1.311426065576E-1,141[&rate=5.491394320344152E-4]:1.2840288053E-1)[&rate=5.491394320344152E-4]:2.21082814599E-1,144[&rate=5.491394320344152E-4]:3.467459691017E-1)[&rate=5.491394320344152E-4]:1.711198925699E-1,142[&rate=5.491394320344152E-4]:5.233453137265E-1)[&rate=5.491394320344152E-4]:9.735303468186E-1)[&rate=5.491394320344152E-4]:2.315945773852E-2)[&rate=5.491394320344152E-4]:1.125793860371E-1,((((89[&rate=5.491394320344152E-4]:5.065140340088E-2,88[&rate=5.491394320344152E-4]:3.695277326386E-2)[&rate=5.491394320344152E-4]:2.697222243182E-1,(87[&rate=5.491394320344152E-4]:1.798364163316E-1,((92[&rate=5.491394320344152E-4]:3.45131186032E-2,(91[&rate=5.491394320344152E-4]:1.287431405934E-2,90[&rate=5.491394320344152E-4]:1.287431405934E-2)[&rate=5.491394320344152E-4]:2.163880454386E-2)[&rate=5.491394320344152E-4]:1.195494854971E-1,((83[&rate=5.491394320344152E-4]:7.375515045881E-2,((86[&rate=5.491394320344152E-4]:3.270487620764E-2,85[&rate=5.491394320344152E-4]:3.270487620764E-2)[&rate=5.491394320344152E-4]:2.814072252478E-2,93[&rate=5.491394320344152E-4]:7.454422886944E-2)[&rate=5.491394320344152E-4]:1.290955172638E-2)[&rate=5.491394320344152E-4]:4.823935243251E-3,84[&rate=5.491394320344152E-4]:7.857908570206E-2)[&rate=5.491394320344152E-4]:6.178488826127E-2)[&rate=5.491394320344152E-4]:3.947244236825E-2)[&rate=5.491394320344152E-4]:1.268385812505E-1)[&rate=5.491394320344152E-4]:8.004095141125E-1,((6[&rate=5.491394320344152E-4]:5.07535207662E-1,18[&rate=5.491394320344152E-4]:5.705489062921E-1)[&rate=5.491394320344152E-4]:6.408180979836E-2,(10[&rate=5.491394320344152E-4]:1.806834322814E-1,15[&rate=5.491394320344152E-4]:2.190395966649E-1)[&rate=5.491394320344152E-4]:4.073719413433E-1)[&rate=5.491394320344152E-4]:4.77962613576E-2)[&rate=5.491394320344152E-4]:8.975855632636E-2,3[&rate=5.491394320344152E-4]:6.571170406238E-1)[&rate=5.491394320344152E-4]:7.261823952038E-1)[&rate=5.491394320344152E-4]:2.823766953517E-1,101[&rate=5.491394320344152E-4]:6.629364051517E-1)[&rate=5.491394320344152E-4]:7.827337397465E-1,16[&rate=5.491394320344152E-4]:2.557998912022E0)[&rate=5.491394320344152E-4]:1.008490889246E-2)[&rate=5.491394320344152E-4]:2.25228748814E-2)[&rate=5.491394320344152E-4]:1.922101556457E-3)[&rate=5.491394320344152E-4]:1.862699000218E-1,(((94[&rate=5.491394320344152E-4]:4.62438365592E-1,100[&rate=5.491394320344152E-4]:4.62438365592E-1)[&rate=5.491394320344152E-4]:2.861810458306E-2,95[&rate=5.491394320344152E-4]:5.757559237271E-1)[&rate=5.491394320344152E-4]:8.373789990506E-2,((99[&rate=5.491394320344152E-4]:5.955798236139E-1,96[&rate=5.491394320344152E-4]:5.60060697931E-1)[&rate=5.491394320344152E-4]:4.32350672295E-2,98[&rate=5.491394320344152E-4]:6.169569673461E-1)[&rate=5.491394320344152E-4]:3.160789453727E-2)[&rate=5.491394320344152E-4]:1.731562099195E-1)[&rate=5.491394320344152E-4]:2.032188600866E-1)[&rate=5.491394320344152E-4]:5.178377105071E-1)[&rate=5.491394320344152E-4]:5.142605542635E-2,((((((75[&rate=5.491394320344152E-4]:7.437614399578E-1,(76[&rate=5.491394320344152E-4]:4.640030865588E-1,(70[&rate=5.491394320344152E-4]:3.567698079695E-1,74[&rate=5.491394320344152E-4]:3.951259723529E-1)[&rate=5.491394320344152E-4]:6.887711420587E-2)[&rate=5.491394320344152E-4]:2.79758353399E-1)[&rate=5.491394320344152E-4]:1.118553583592E-1,((77[&rate=5.491394320344152E-4]:4.545355826552E-1,((71[&rate=5.491394320344152E-4]:1.590222095538E-1,73[&rate=5.491394320344152E-4]:2.275153602387E-1)[&rate=5.491394320344152E-4]:1.746206113152E-1,(80[&rate=5.491394320344152E-4]:1.051032606678E-1,81[&rate=5.491394320344152E-4]:1.051032606678E-1)[&rate=5.491394320344152E-4]:2.47717642393E-1)[&rate=5.491394320344152E-4]:5.787906315598E-2)[&rate=5.491394320344152E-4]:2.263207433447E-1,(82[&rate=5.491394320344152E-4]:3.906096358486E-1,(79[&rate=5.491394320344152E-4]:3.594431832098E-1,(72[&rate=5.491394320344152E-4]:1.830997942027E-1,78[&rate=5.491394320344152E-4]:2.05017602422E-1)[&rate=5.491394320344152E-4]:1.544255807879E-1)[&rate=5.491394320344152E-4]:2.294727455669E-2)[&rate=5.491394320344152E-4]:2.628494298772E-1)[&rate=5.491394320344152E-4]:1.692810202625E-1)[&rate=5.491394320344152E-4]:5.889619736692E-1,(133[&rate=5.491394320344152E-4]:4.974283907498E-1,(134[&rate=5.491394320344152E-4]:2.751820552014E-1,137[&rate=5.491394320344152E-4]:3.464149319136E-1)[&rate=5.491394320344152E-4]:1.921093492472E-1)[&rate=5.491394320344152E-4]:9.827668195925E-1)[&rate=5.491394320344152E-4]:9.901732354264E-2,(53[&rate=5.491394320344152E-4]:6.930951318135E-1,((((12[&rate=5.491394320344152E-4]:1.92962845715E-1,5[&rate=5.491394320344152E-4]:1.546066813315E-1)[&rate=5.491394320344152E-4]:9.319502308205E-2,29[&rate=5.491394320344152E-4]:3.930071838656E-1)[&rate=5.491394320344152E-4]:4.558733296427E-1,103[&rate=5.491394320344152E-4]:6.160038011795E-1)[&rate=5.491394320344152E-4]:1.594448727694E0,52[&rate=5.491394320344152E-4]:5.461587943126E-1)[&rate=5.491394320344152E-4]:1.551330588123E-1)[&rate=5.491394320344152E-4]:1.040379051033E-1)[&rate=5.491394320344152E-4]:2.132892918887E-1,125[&rate=5.491394320344152E-4]:8.000398151443E-1)[&rate=5.491394320344152E-4]:6.30048761288E-1,(68[&rate=5.491394320344152E-4]:5.670274315109E-1,((((58[&rate=5.491394320344152E-4]:9.274522564989E-2,37[&rate=5.491394320344152E-4]:1.1187090871E-1)[&rate=5.491394320344152E-4]:2.825324888426E-1,(55[&rate=5.491394320344152E-4]:2.86333500545E-1,56[&rate=5.491394320344152E-4]:2.86333500545E-1)[&rate=5.491394320344152E-4]:6.162180957571E-2)[&rate=5.491394320344152E-4]:1.346590410121E-2,(54[&rate=5.491394320344152E-4]:1.089577630046E-1,59[&rate=5.491394320344152E-4]:1.472091291248E-1)[&rate=5.491394320344152E-4]:2.224088064088E-1)[&rate=5.491394320344152E-4]:6.496451113403E-2,57[&rate=5.491394320344152E-4]:4.373146871047E-1)[&rate=5.491394320344152E-4]:1.816253127123E-1)[&rate=5.491394320344152E-4]:6.963944782546E-1)[&rate=5.491394320344152E-4]:7.941566783887E-2)[&rate=5.491394320344152E-4]:7.016691734854E-2)[&rate=5.491394320344152E-4]:2.831957005736E-2)[&rate=5.491394320344152E-4]:8.935948840353E-3);
tree STATE_11210000 [&joint=-20970.375091842598,lnP=-20970.375091842598] = [&R] ((34[&rate=5.732600232151622E-4]:2.312764704671E-2,(((36[&rate=5.732600232151622E-4]:1.384954370857E-1,((127[&rate=5.732600232151622E-4]:1.719400950926E0,121[&rate=5.732600232151622E-4]:1.278305060515E0)[&rate=5.732600232151622E-4]:8.512045111216E-1,35[&rate=5.732600232151622E-4]:3.482174376844E-3)[&rate=5.732600232151622E-4]:8.843792024313E-2)[&rate=5.732600232151622E-4]:1.444333449622E-1,(((128[&rate=5.732600232151622E-4]:1.294449938564E0,(69[&rate=5.732600232151622E-4]:8.246963981488E-1,(118[&rate=5.732600232151622E-4]:7.863365332948E-1,(131[&rate=5.732600232151622E-4]:3.508312571984E-1,((132[&rate=5.732600232151622E-4]:2.138471234579E-1,129[&rate=5.732600232151622E-4]:2.111073974306E-1)[&rate=5.732600232151622E-4]:6.704678083938E-2,130[&rate=5.732600232151622E-4]:2.7815417827E-1)[&rate=5.732600232151622E-4]:6.993735290112E-2)[&rate=5.732600232151622E-4]:3.012587007538E-1)[&rate=5.732600232151622E-4]:2.740096074426E-2)[&rate=5.732600232151622E-4]:6.204384719219E-1)[&rate=5.732600232151622E-4]:1.93716556743E-1,((60[&rate=5.732600232151622E-4]:2.92704089693E-1,((62[&rate=5.732600232151622E-4]:1.376781788664E-1,64[&rate=5.732600232151622E-4]:9.65822884554E-2)[&rate=5.732600232151622E-4]:3.381868638006E-1,65[&rate=5.732600232151622E-4]:2.840842207493E-1)[&rate=5.732600232151622E-4]:8.619868943649E-3)[&rate=5.732600232151622E-4]:3.252349006385E-1,(63[&rate=5.732600232151622E-4]:1.50251816775E-1,61[&rate=5.732600232151622E-4]:1.913477071861E-1)[&rate=5.732600232151622E-4]:6.183721050632E-1)[&rate=5.732600232151622E-4]:8.181727104547E-1)[&rate=5.732600232151622E-4]:1.822600479605E-1,((((46[&rate=5.732600232151622E-4]:4.804337719755E-1,(43[&rate=5.732600232151622E-4]:4.803931297066E-1,((42[&rate=5.732600232151622E-4]:1.671539544173E-2,48[&rate=5.732600232151622E-4]:5.496676156195E-2)[&rate=5.732600232151622E-4]:2.556264138109E-1,41[&rate=5.732600232151622E-4]:2.668773283784E-1)[&rate=5.732600232151622E-4]:1.588709925852E-1)[&rate=5.732600232151622E-4]:4.06422689796E-5)[&rate=5.732600232151622E-4]:5.706304899941E-2,(44[&rate=5.732600232151622E-4]:4.458962786654E-1,51[&rate=5.732600232151622E-4]:4.240383551682E-1)[&rate=5.732600232151622E-4]:8.613606143525E-2)[&rate=5.732600232151622E-4]:3.256373302459E-2,(49[&rate=5.732600232151622E-4]:4.855482315624E-1,50[&rate=5.732600232151622E-4]:4.855482315624E-1)[&rate=5.732600232151622E-4]:5.172543719138E-2)[&rate=5.732600232151622E-4]:2.545484367781E-2,(45[&rate=5.732600232151622E-4]:5.835467719412E-1,47[&rate=5.732600232151622E-4]:5.917434932526E-1)[&rate=5.732600232151622E-4]:3.771904424791E-3)[&rate=5.732600232151622E-4]:3.097116546099E-1)[&rate=5.732600232151622E-4]:9.469401960272E-2)[&rate=5.732600232151622E-4]:6.286656595155E-1,(38[&rate=5.732600232151622E-4]:7.091844528988E-1,(16[&rate=5.732600232151622E-4]:2.622678329284E0,((94[&rate=5.732600232151622E-4]:5.075192753197E-1,((96[&rate=5.732600232151622E-4]:4.606891844063E-1,99[&rate=5.732600232151622E-4]:4.962083100892E-1)[&rate=5.732600232151622E-4]:9.505803988822E-2,((100[&rate=5.732600232151622E-4]:2.868844357723E-1,95[&rate=5.732600232151622E-4]:3.715838893244E-1)[&rate=5.732600232151622E-4]:2.046536221253E-1,98[&rate=5.732600232151622E-4]:5.653085497009E-1)[&rate=5.732600232151622E-4]:4.099876779262E-3)[&rate=5.732600232151622E-4]:1.188134064289E-2)[&rate=5.732600232151622E-4]:8.289432590325E-2,(((40[&rate=5.732600232151622E-4]:4.207281754692E-1,97[&rate=5.732600232151622E-4]:3.49689924103E-1)[&rate=5.732600232151622E-4]:4.856533294639E-2,((2[&rate=5.732600232151622E-4]:8.413799929768E-1,((26[&rate=5.732600232151622E-4]:7.466114550805E-1,(7[&rate=5.732600232151622E-4]:3.499418507777E-1,8[&rate=5.732600232151622E-4]:3.499418507777E-1)[&rate=5.732600232151622E-4]:2.898202892343E-1)[&rate=5.732600232151622E-4]:7.974576352149E-2,((22[&rate=5.732600232151622E-4]:4.450643352331E-1,27[&rate=5.732600232151622E-4]:4.615026913975E-1)[&rate=5.732600232151622E-4]:3.576629973854E-1,31[&rate=5.732600232151622E-4]:8.575218531666E-1)[&rate=5.732600232151622E-4]:1.267098187386E-2)[&rate=5.732600232151622E-4]:1.985844182105E-1)[&rate=5.732600232151622E-4]:1.489559072904E0,147[&rate=5.732600232151622E-4]:4.315903122321E-1)[&rate=5.732600232151622E-4]:9.508024536389E-2)[&rate=5.732600232151622E-4]:4.720677034851E-2,((39[&rate=5.732600232151622E-4]:4.387009167921E-1,(((((((((107[&rate=5.732600232151622E-4]:4.305555641313E-1,(109[&rate=5.732600232151622E-4]:4.446694331925E-1,114[&rate=5.732600232151622E-4]:3.65217378398E-1)[&rate=5.732600232151622E-4]:5.064213130488E-3)[&rate=5.732600232151622E-4]:9.676163607101E-2,108[&rate=5.732600232151622E-4]:5.245774741749E-1)[&rate=5.732600232151622E-4]:1.146334802197E-1,(115[&rate=5.732600232151622E-4]:2.97328172176E-1,(19[&rate=5.732600232151622E-4]:4.07945672915E-1,13[&rate=5.732600232151622E-4]:3.695895085314E-1)[&rate=5.732600232151622E-4]:9.930444466453E-3)[&rate=5.732600232151622E-4]:2.843485356433E-1)[&rate=5.732600232151622E-4]:1.477585069843E-1,((148[&rate=5.732600232151622E-4]:2.921296742339E-1,143[&rate=5.732600232151622E-4]:2.893899482065E-1)[&rate=5.732600232151622E-4]:3.732207978315E-1,(((111[&rate=5.732600232151622E-4]:1.127114326097E-1,106[&rate=5.732600232151622E-4]:9.627307644531E-2)[&rate=5.732600232151622E-4]:2.491935766546E-1,(139[&rate=5.732600232151622E-4]:4.959443945599E-1,104[&rate=5.732600232151622E-4]:3.041635726421E-1)[&rate=5.732600232151622E-4]:4.130308045779E-2)[&rate=5.732600232151622E-4]:2.802139608836E-1,116[&rate=5.732600232151622E-4]:5.654066413808E-1)[&rate=5.732600232151622E-4]:6.158766630087E-2)[&rate=5.732600232151622E-4]:1.024409071219E-1)[&rate=5.732600232151622E-4]:1.279218976219E-1,((((14[&rate=5.732600232151622E-4]:4.349845316323E-1,(30[&rate=5.732600232151622E-4]:1.752968481322E-1,4[&rate=5.732600232151622E-4]:2.694108406212E-3)[&rate=5.732600232151622E-4]:3.747561766509E-1)[&rate=5.732600232151622E-4]:2.354257471282E-1,9[&rate=5.732600232151622E-4]:6.621911006785E-1)[&rate=5.732600232151622E-4]:6.678259286989E-2,112[&rate=5.732600232151622E-4]:7.371928716304E-1)[&rate=5.732600232151622E-4]:5.739379211755E-3,((117[&rate=5.732600232151622E-4]:5.582712627689E-1,(105[&rate=5.732600232151622E-4]:4.85407787378E-1,110[&rate=5.732600232151622E-4]:5.073255955971E-1)[&rate=5.732600232151622E-4]:4.27264890895E-2)[&rate=5.732600232151622E-4]:1.651856778336E-1,113[&rate=5.732600232151622E-4]:7.207172145749E-1)[&rate=5.732600232151622E-4]:2.221503626731E-2)[&rate=5.732600232151622E-4]:1.966166424051E-1)[&rate=5.732600232151622E-4]:2.171998474916E-1,(102[&rate=5.732600232151622E-4]:1.454984835181E-4,(((25[&rate=5.732600232151622E-4]:5.097849886457E-1,20[&rate=5.732600232151622E-4]:4.90606906454E-1)[&rate=5.732600232151622E-4]:5.419435029251E-2,23[&rate=5.732600232151622E-4]:5.530204348286E-1)[&rate=5.732600232151622E-4]:2.316422009035E-1,(11[&rate=5.732600232151622E-4]:6.356267676488E-1,140[&rate=5.732600232151622E-4]:6.164486854571E-1)[&rate=5.732600232151622E-4]:6.410436123403E-2)[&rate=5.732600232151622E-4]:3.661677942582E-1)[&rate=5.732600232151622E-4]:8.263063951579E-2)[&rate=5.732600232151622E-4]:3.623510874369E-2,((24[&rate=5.732600232151622E-4]:8.77130668383E-1,(17[&rate=5.732600232151622E-4]:8.170441968092E-1,(1[&rate=5.732600232151622E-4]:5.170587992914E-2,(21[&rate=5.732600232151622E-4]:6.971159192577E-1,28[&rate=5.732600232151622E-4]:7.217734535041E-1)[&rate=5.732600232151622E-4]:1.16233796288E-1)[&rate=5.732600232151622E-4]:3.383146756493E-2)[&rate=5.732600232151622E-4]:1.077140308067E-2)[&rate=5.732600232151622E-4]:3.395022781636E-1,(((141[&rate=5.732600232151622E-4]:3.859513155363E-1,144[&rate=5.732600232151622E-4]:3.832115895089E-1)[&rate=5.732600232151622E-4]:9.281710624046E-2,145[&rate=5.732600232151622E-4]:4.815081478043E-1)[&rate=5.732600232151622E-4]:4.095118168397E-1,142[&rate=5.732600232151622E-4]:8.91019964644E-1)[&rate=5.732600232151622E-4]:4.10544488752E-1)[&rate=5.732600232151622E-4]:6.402213581277E-2)[&rate=5.732600232151622E-4]:3.369305471824E-1,(((((92[&rate=5.732600232151622E-4]:6.774839991136E-2,(91[&rate=5.732600232151622E-4]:1.672256672012E-2,90[&rate=5.732600232151622E-4]:1.672256672012E-2)[&rate=5.732600232151622E-4]:5.102583319124E-2)[&rate=5.732600232151622E-4]:9.741461628595E-2,(((84[&rate=5.732600232151622E-4]:3.352181339579E-2,86[&rate=5.732600232151622E-4]:3.352181339579E-2)[&rate=5.732600232151622E-4]:8.316926832586E-2,83[&rate=5.732600232151622E-4]:1.166910817216E-1)[&rate=5.732600232151622E-4]:3.131126779851E-3,(93[&rate=5.732600232151622E-4]:9.682479815761E-2,85[&rate=5.732600232151622E-4]:8.31261680206E-2)[&rate=5.732600232151622E-4]:3.66960404809E-2)[&rate=5.732600232151622E-4]:3.16421775588E-2)[&rate=5.732600232151622E-4]:8.05572380547E-2,(87[&rate=5.732600232151622E-4]:1.845489374912E-1,(89[&rate=5.732600232151622E-4]:9.723328316268E-2,88[&rate=5.732600232151622E-4]:8.353465302567E-2)[&rate=5.732600232151622E-4]:1.010142844656E-1)[&rate=5.732600232151622E-4]:4.747268662375E-2)[&rate=5.732600232151622E-4]:9.88824498576E-1,3[&rate=5.732600232151622E-4]:6.811200952939E-1)[&rate=5.732600232151622E-4]:1.386726811287E-1,((10[&rate=5.732600232151622E-4]:4.727602545645E-1,15[&rate=5.732600232151622E-4]:5.11116418948E-1)[&rate=5.732600232151622E-4]:2.839835084064E-1,(6[&rate=5.732600232151622E-4]:6.856390258864E-1,18[&rate=5.732600232151622E-4]:7.486527245165E-1)[&rate=5.732600232151622E-4]:5.466638092011E-2)[&rate=5.732600232151622E-4]:1.315421641366E-1)[&rate=5.732600232151622E-4]:6.334092914754E-1)[&rate=5.732600232151622E-4]:3.41645496954E-1,101[&rate=5.732600232151622E-4]:7.921078388245E-1)[&rate=5.732600232151622E-4]:6.197572369615E-1)[&rate=5.732600232151622E-4]:2.4811914309E-2,146[&rate=5.732600232151622E-4]:5.837314103361E-1)[&rate=5.732600232151622E-4]:5.298744766298E-2)[&rate=5.732600232151622E-4]:1.926851371589E-2)[&rate=5.732600232151622E-4]:1.416610686654E-3)[&rate=5.732600232151622E-4]:2.403050606611E-1)[&rate=5.732600232151622E-4]:7.582000927144E-1)[&rate=5.732600232151622E-4]:2.112224657911E-2)[&rate=5.732600232151622E-4]:8.299697779562E-2,((((((123[&rate=5.732600232151622E-4]:4.540212259026E-1,(122[&rate=5.732600232151622E-4]:3.099410184815E-1,124[&rate=5.732600232151622E-4]:3.072087780443E-1)[&rate=5.732600232151622E-4]:1.440802074211E-1)[&rate=5.732600232151622E-4]:6.246597661405E-1,67[&rate=5.732600232151622E-4]:5.774084417025E-1)[&rate=5.732600232151622E-4]:1.764186581219E-1,(66[&rate=5.732600232151622E-4]:1.13289472118E-1,(((120[&rate=5.732600232151622E-4]:7.085506996301E-1,119[&rate=5.732600232151622E-4]:8.04441110589E-1)[&rate=5.732600232151622E-4]:3.164087251543E-1,(135[&rate=5.732600232151622E-4]:4.621561153292E-1,(138[&rate=5.732600232151622E-4]:3.107744154046E-1,136[&rate=5.732600232151622E-4]:1.792675660894E-1)[&rate=5.732600232151622E-4]:3.513816999246E-1)[&rate=5.732600232151622E-4]:3.107485149347E-1)[&rate=5.732600232151622E-4]:7.858632758855E-1,126[&rate=5.732600232151622E-4]:1.121010588985E0)[&rate=5.732600232151622E-4]:2.394530728179E-1)[&rate=5.732600232151622E-4]:6.405376277063E-1)[&rate=5.732600232151622E-4]:1.26581602729E-1,(((((137[&rate=5.732600232151622E-4]:1.714598740916E-1,134[&rate=5.732600232151622E-4]:1.002269973794E-1)[&rate=5.732600232151622E-4]:6.729061254871E-1,133[&rate=5.732600232151622E-4]:8.032701091676E-1)[&rate=5.732600232151622E-4]:7.055165352276E-1,(((75[&rate=5.732600232151622E-4]:7.696986295945E-1,((70[&rate=5.732600232151622E-4]:4.979893161731E-1,74[&rate=5.732600232151622E-4]:5.363454805566E-1)[&rate=5.732600232151622E-4]:4.06946292099E-2,76[&rate=5.732600232151622E-4]:5.770401097665E-1)[&rate=5.732600232151622E-4]:1.92658519828E-1)[&rate=5.732600232151622E-4]:5.469190200652E-2,((73[&rate=5.732600232151622E-4]:4.338314972135E-1,71[&rate=5.732600232151622E-4]:3.653383465287E-1)[&rate=5.732600232151622E-4]:3.364110875808E-1,(((82[&rate=5.732600232151622E-4]:4.036877979079E-1,(79[&rate=5.732600232151622E-4]:3.094499350969E-1,(72[&rate=5.732600232151622E-4]:3.966435611913E-2,78[&rate=5.732600232151622E-4]:6.158216433844E-2)[&rate=5.732600232151622E-4]:2.478677707585E-1)[&rate=5.732600232151622E-4]:8.601868472889E-2)[&rate=5.732600232151622E-4]:2.770120669438E-1,(80[&rate=5.732600232151622E-4]:6.101023755711E-2,81[&rate=5.732600232151622E-4]:6.101023755711E-2)[&rate=5.732600232151622E-4]:6.032512711302E-1)[&rate=5.732600232151622E-4]:4.947232707145E-2,77[&rate=5.732600232151622E-4]:7.575694521972E-1)[&rate=5.732600232151622E-4]:7.193680542462E-3)[&rate=5.732600232151622E-4]:5.414794680667E-2)[&rate=5.732600232151622E-4]:6.433707233702E-1,(((((12[&rate=5.732600232151622E-4]:3.407863661791E-1,5[&rate=5.732600232151622E-4]:3.024302017957E-1)[&rate=5.732600232151622E-4]:1.00684842446E-1,29[&rate=5.732600232151622E-4]:5.483205236937E-1)[&rate=5.732600232151622E-4]:2.733775592812E-1,103[&rate=5.732600232151622E-4]:5.888213706461E-1)[&rate=5.732600232151622E-4]:1.313723548832E0,52[&rate=5.732600232151622E-4]:2.382511849171E-1)[&rate=5.732600232151622E-4]:4.870054562971E-1,53[&rate=5.732600232151622E-4]:7.170599199028E-1)[&rate=5.732600232151622E-4]:4.238276456304E-3)[&rate=5.732600232151622E-4]:5.408951067881E-3)[&rate=5.732600232151622E-4]:3.699088581497E-1,125[&rate=5.732600232151622E-4]:8.862334919155E-1)[&rate=5.732600232151622E-4]:5.288449692662E-1,(68[&rate=5.732600232151622E-4]:7.014103133585E-1,((((55[&rate=5.732600232151622E-4]:2.694964324374E-1,56[&rate=5.732600232151622E-4]:2.694964324374E-1)[&rate=5.732600232151622E-4]:7.779294450626E-2,37[&rate=5.732600232151622E-4]:3.937374643755E-1)[&rate=5.732600232151622E-4]:4.289102389695E-3,((58[&rate=5.732600232151622E-4]:2.007110266367E-1,54[&rate=5.732600232151622E-4]:1.433339774563E-1)[&rate=5.732600232151622E-4]:1.582916511165E-1,59[&rate=5.732600232151622E-4]:3.398769946931E-1)[&rate=5.732600232151622E-4]:1.989820595185E-2)[&rate=5.732600232151622E-4]:8.10008696263E-3,57[&rate=5.732600232151622E-4]:3.706075280447E-1)[&rate=5.732600232151622E-4]:3.827153536199E-1)[&rate=5.732600232151622E-4]:5.470014811564E-1)[&rate=5.732600232151622E-4]:1.797175458107E-1)[&rate=5.732600232151622E-4]:3.396907121209E-2,33[&rate=5.732600232151622E-4]:3.492571897101E-2)[&rate=5.732600232151622E-4]:2.143261822616E-2,32[&rate=5.732600232151622E-4]:5.087888514245E-2)[&rate=5.732600232151622E-4]:3.33279314808E-2);
tree STATE_11220000 [&joint=-21000.079551532723,lnP=-21000.079551532723] = [&R] (33[&rate=5.29708344327852E-4]:1.785485432713E-1,(((((35[&rate=5.29708344327852E-4]:1.53648893864E-1,((((128[&rate=5.29708344327852E-4]:1.288393902848E0,((69[&rate=5.29708344327852E-4]:4.965640478327E-1,118[&rate=5.29708344327852E-4]:4.856051437231E-1)[&rate=5.29708344327852E-4]:2.820745159152E-1,(131[&rate=5.29708344327852E-4]:3.404734160929E-1,((130[&rate=5.29708344327852E-4]:3.096521860274E-1,129[&rate=5.29708344327852E-4]:3.096521860274E-1)[&rate=5.29708344327852E-4]:2.377538135901E-2,132[&rate=5.29708344327852E-4]:3.361672934137E-1)[&rate=5.29708344327852E-4]:4.306122679176E-3)[&rate=5.29708344327852E-4]:2.929596682028E-1)[&rate=5.29708344327852E-4]:6.604402706067E-1)[&rate=5.29708344327852E-4]:5.54420067084E-2,((((62[&rate=5.29708344327852E-4]:2.042584343784E-1,64[&rate=5.29708344327852E-4]:1.631625439673E-1)[&rate=5.29708344327852E-4]:3.676205663434E-2,60[&rate=5.29708344327852E-4]:4.923966909498E-2)[&rate=5.29708344327852E-4]:1.496428231081E-1,65[&rate=5.29708344327852E-4]:1.988824922031E-1)[&rate=5.29708344327852E-4]:4.379126253167E-1,(63[&rate=5.29708344327852E-4]:1.502798706636E-1,61[&rate=5.29708344327852E-4]:1.913757610747E-1)[&rate=5.29708344327852E-4]:6.372001783629E-1)[&rate=5.29708344327852E-4]:6.549859975158E-1)[&rate=5.29708344327852E-4]:2.359845654082E-1,(((((46[&rate=5.29708344327852E-4]:4.709113220004E-1,43[&rate=5.29708344327852E-4]:4.709113220004E-1)[&rate=5.29708344327852E-4]:5.768887148081E-2,((42[&rate=5.29708344327852E-4]:3.714212334861E-1,41[&rate=5.29708344327852E-4]:3.659567526119E-1)[&rate=5.29708344327852E-4]:1.782637210882E-2,48[&rate=5.29708344327852E-4]:4.274989717152E-1)[&rate=5.29708344327852E-4]:9.017226001756E-2)[&rate=5.29708344327852E-4]:3.256733662207E-2,(44[&rate=5.29708344327852E-4]:5.492132453256E-1,51[&rate=5.29708344327852E-4]:5.273553218284E-1)[&rate=5.29708344327852E-4]:6.489803903446E-3)[&rate=5.29708344327852E-4]:1.75249098001E-2,((49[&rate=5.29708344327852E-4]:4.338929971291E-1,50[&rate=5.29708344327852E-4]:4.338929971291E-1)[&rate=5.29708344327852E-4]:5.920222725027E-2,47[&rate=5.29708344327852E-4]:5.258821096251E-1)[&rate=5.29708344327852E-4]:5.281033027832E-2)[&rate=5.29708344327852E-4]:1.261018529753E-1,45[&rate=5.29708344327852E-4]:6.965975715673E-1)[&rate=5.29708344327852E-4]:1.098266911056E-1)[&rate=5.29708344327852E-4]:9.009889070835E-2,((121[&rate=5.29708344327852E-4]:1.886823906794E0,127[&rate=5.29708344327852E-4]:2.327919797205E0)[&rate=5.29708344327852E-4]:2.676103359781E-1,36[&rate=5.29708344327852E-4]:7.49821879776E-2)[&rate=5.29708344327852E-4]:1.12745396873E-1)[&rate=5.29708344327852E-4]:1.249665147913E-2)[&rate=5.29708344327852E-4]:5.814312486831E-1,(38[&rate=5.29708344327852E-4]:5.49156549775E-1,(16[&rate=5.29708344327852E-4]:2.597874231626E0,((((39[&rate=5.29708344327852E-4]:3.217899897001E-1,146[&rate=5.29708344327852E-4]:4.42008568935E-1)[&rate=5.29708344327852E-4]:7.341696357618E-2,94[&rate=5.29708344327852E-4]:4.498517620192E-1)[&rate=5.29708344327852E-4]:2.618307933631E-2,((((((145[&rate=5.29708344327852E-4]:6.062884979894E-1,(144[&rate=5.29708344327852E-4]:3.408650319766E-1,141[&rate=5.29708344327852E-4]:3.43604758004E-1)[&rate=5.29708344327852E-4]:2.599440139579E-1)[&rate=5.29708344327852E-4]:1.024131156547E-1,142[&rate=5.29708344327852E-4]:7.087016136442E-1)[&rate=5.29708344327852E-4]:7.515213402028E-1,((((((19[&rate=5.29708344327852E-4]:7.509518339497E-1,13[&rate=5.29708344327852E-4]:7.12595669566E-1)[&rate=5.29708344327852E-4]:3.489554477271E-2,((107[&rate=5.29708344327852E-4]:3.75466520848E-1,108[&rate=5.29708344327852E-4]:3.727267948206E-1)[&rate=5.29708344327852E-4]:1.565852158594E-1,(114[&rate=5.29708344327852E-4]:1.40771393611E-1,109[&rate=5.29708344327852E-4]:2.202234484055E-1)[&rate=5.29708344327852E-4]:3.310063704936E-1)[&rate=5.29708344327852E-4]:1.935216694123E-1)[&rate=5.29708344327852E-4]:1.811343723959E-2,115[&rate=5.29708344327852E-4]:6.834128707565E-1)[&rate=5.29708344327852E-4]:2.23191340408E-1,((104[&rate=5.29708344327852E-4]:4.15171666157E-1,(139[&rate=5.29708344327852E-4]:5.899010838591E-1,(111[&rate=5.29708344327852E-4]:1.411633753775E-1,106[&rate=5.29708344327852E-4]:1.247250192131E-1)[&rate=5.29708344327852E-4]:2.733952427283E-1)[&rate=5.29708344327852E-4]:1.705140421556E-2)[&rate=5.29708344327852E-4]:3.322779715037E-1,(116[&rate=5.29708344327852E-4]:6.283104278364E-1,(148[&rate=5.29708344327852E-4]:2.317297358614E-1,143[&rate=5.29708344327852E-4]:2.28990009834E-1)[&rate=5.29708344327852E-4]:4.349368563588E-1)[&rate=5.29708344327852E-4]:5.886523722141E-2)[&rate=5.29708344327852E-4]:2.194285461066E-1)[&rate=5.29708344327852E-4]:1.07727779046E-1,((112[&rate=5.29708344327852E-4]:7.174492012145E-1,((14[&rate=5.29708344327852E-4]:4.938529394175E-1,(30[&rate=5.29708344327852E-4]:3.359273510201E-1,4[&rate=5.29708344327852E-4]:1.633246112941E-1)[&rate=5.29708344327852E-4]:2.729940815482E-1)[&rate=5.29708344327852E-4]:2.001970743476E-1,9[&rate=5.29708344327852E-4]:6.858308356831E-1)[&rate=5.29708344327852E-4]:2.339918744937E-2)[&rate=5.29708344327852E-4]:1.139077824577E-1,((113[&rate=5.29708344327852E-4]:7.035287266181E-1,105[&rate=5.29708344327852E-4]:6.761314663443E-1)[&rate=5.29708344327852E-4]:5.768019989343E-3,(110[&rate=5.29708344327852E-4]:5.682353282946E-1,117[&rate=5.29708344327852E-4]:5.764545063769E-1)[&rate=5.29708344327852E-4]:1.355819662582E-1)[&rate=5.29708344327852E-4]:1.220602370647E-1)[&rate=5.29708344327852E-4]:2.651667873601E-1)[&rate=5.29708344327852E-4]:1.155305713372E-1,(((24[&rate=5.29708344327852E-4]:9.908422805671E-1,((28[&rate=5.29708344327852E-4]:7.220334009749E-1,(21[&rate=5.29708344327852E-4]:3.952023547411E-1,17[&rate=5.29708344327852E-4]:3.650653684397E-1)[&rate=5.29708344327852E-4]:3.021735119874E-1)[&rate=5.29708344327852E-4]:2.293401690047E-1,1[&rate=5.29708344327852E-4]:1.650722001167E-1)[&rate=5.29708344327852E-4]:4.494816264212E-2)[&rate=5.29708344327852E-4]:1.3003557709E-1,((140[&rate=5.29708344327852E-4]:7.025163298646E-1,((25[&rate=5.29708344327852E-4]:3.459945933136E-1,20[&rate=5.29708344327852E-4]:3.268165111219E-1)[&rate=5.29708344327852E-4]:4.664323128344E-1,11[&rate=5.29708344327852E-4]:7.165364951892E-1)[&rate=5.29708344327852E-4]:5.157916867112E-3)[&rate=5.29708344327852E-4]:1.323517939515E-1,23[&rate=5.29708344327852E-4]:9.38977712857E-1)[&rate=5.29708344327852E-4]:1.709412406903E-1)[&rate=5.29708344327852E-4]:1.134401387185E-1,102[&rate=5.29708344327852E-4]:7.267416075914E-2)[&rate=5.29708344327852E-4]:6.540757887087E-2)[&rate=5.29708344327852E-4]:7.55658717512E-2)[&rate=5.29708344327852E-4]:2.264573858062E-1,((((89[&rate=5.29708344327852E-4]:9.089218395093E-2,88[&rate=5.29708344327852E-4]:7.719355381392E-2)[&rate=5.29708344327852E-4]:2.458629790283E-1,(((92[&rate=5.29708344327852E-4]:8.467765521165E-2,(91[&rate=5.29708344327852E-4]:3.539558492999E-2,90[&rate=5.29708344327852E-4]:3.539558492999E-2)[&rate=5.29708344327852E-4]:4.928207028166E-2)[&rate=5.29708344327852E-4]:4.870930398852E-2,87[&rate=5.29708344327852E-4]:1.196883290632E-1)[&rate=5.29708344327852E-4]:9.800458829939E-2,(((84[&rate=5.29708344327852E-4]:4.985113693235E-3,93[&rate=5.29708344327852E-4]:1.868374383025E-2)[&rate=5.29708344327852E-4]:9.396378161262E-2,(83[&rate=5.29708344327852E-4]:8.998142412401E-2,85[&rate=5.29708344327852E-4]:8.998142412401E-2)[&rate=5.29708344327852E-4]:8.967471181841E-3)[&rate=5.29708344327852E-4]:4.848094045958E-2,86[&rate=5.29708344327852E-4]:1.474298357654E-1)[&rate=5.29708344327852E-4]:7.026308159711E-2)[&rate=5.29708344327852E-4]:1.053636154796E-1)[&rate=5.29708344327852E-4]:8.71963486447E-1,3[&rate=5.29708344327852E-4]:6.552939918921E-1)[&rate=5.29708344327852E-4]:3.212457319242E-1,(18[&rate=5.29708344327852E-4]:8.538074250541E-1,(6[&rate=5.29708344327852E-4]:7.547122883609E-1,(10[&rate=5.29708344327852E-4]:3.776479523547E-1,15[&rate=5.29708344327852E-4]:4.160041167381E-1)[&rate=5.29708344327852E-4]:3.935026921706E-1)[&rate=5.29708344327852E-4]:3.608143806315E-2)[&rate=5.29708344327852E-4]:2.378007919128E-1)[&rate=5.29708344327852E-4]:4.608255473438E-1)[&rate=5.29708344327852E-4]:1.291315864606E-1,101[&rate=5.29708344327852E-4]:5.637571315931E-1)[&rate=5.29708344327852E-4]:7.718116092673E-1,(40[&rate=5.29708344327852E-4]:3.474842256402E-1,(147[&rate=5.29708344327852E-4]:3.690210446488E-1,(2[&rate=5.29708344327852E-4]:8.246766816718E-1,((22[&rate=5.29708344327852E-4]:4.104251808237E-1,27[&rate=5.29708344327852E-4]:4.268635369881E-1)[&rate=5.29708344327852E-4]:4.018806028023E-1,((26[&rate=5.29708344327852E-4]:7.823833036292E-1,(7[&rate=5.29708344327852E-4]:2.428108216572E-1,8[&rate=5.29708344327852E-4]:2.428108216572E-1)[&rate=5.29708344327852E-4]:4.327231669034E-1)[&rate=5.29708344327852E-4]:1.843974892057E-2,31[&rate=5.29708344327852E-4]:8.446586689881E-1)[&rate=5.29708344327852E-4]:2.244163518591E-2)[&rate=5.29708344327852E-4]:1.849736377718E-1)[&rate=5.29708344327852E-4]:1.443693116626E0)[&rate=5.29708344327852E-4]:3.584023017171E-2)[&rate=5.29708344327852E-4]:1.492035622648E-2)[&rate=5.29708344327852E-4]:5.898545074588E-2)[&rate=5.29708344327852E-4]:3.646529630091E-2,(((96[&rate=5.29708344327852E-4]:4.671559999488E-1,99[&rate=5.29708344327852E-4]:5.026751256317E-1)[&rate=5.29708344327852E-4]:1.951822521888E-2,((100[&rate=5.29708344327852E-4]:5.671528130722E-2,95[&rate=5.29708344327852E-4]:1.414147348593E-1)[&rate=5.29708344327852E-4]:3.690563289928E-1,97[&rate=5.29708344327852E-4]:3.000885501909E-1)[&rate=5.29708344327852E-4]:7.933252499299E-4)[&rate=5.29708344327852E-4]:5.326368767806E-2,98[&rate=5.29708344327852E-4]:5.535991150314E-1)[&rate=5.29708344327852E-4]:3.267151442842E-2)[&rate=5.29708344327852E-4]:5.452597659486E-2)[&rate=5.29708344327852E-4]:1.050812551957E-1)[&rate=5.29708344327852E-4]:7.882890392875E-1)[&rate=5.29708344327852E-4]:1.295659958091E-1,34[&rate=5.29708344327852E-4]:1.632439726038E-3)[&rate=5.29708344327852E-4]:1.510182656362E-2,((((((53[&rate=5.29708344327852E-4]:6.155438248107E-1,(134[&rate=5.29708344327852E-4]:5.885707594345E-1,(133[&rate=5.29708344327852E-4]:5.030992011874E-1,137[&rate=5.29708344327852E-4]:5.441950915984E-1)[&rate=5.29708344327852E-4]:1.156085445484E-1)[&rate=5.29708344327852E-4]:7.789155760432E-1)[&rate=5.29708344327852E-4]:4.546857298983E-2,((75[&rate=5.29708344327852E-4]:4.756123837557E-1,((70[&rate=5.29708344327852E-4]:3.963137552513E-1,74[&rate=5.29708344327852E-4]:4.346699196347E-1)[&rate=5.29708344327852E-4]:4.27002117065E-3,76[&rate=5.29708344327852E-4]:4.389399408054E-1)[&rate=5.29708344327852E-4]:3.667244295035E-2)[&rate=5.29708344327852E-4]:4.766418345678E-1,((73[&rate=5.29708344327852E-4]:7.807970347721E-1,(80[&rate=5.29708344327852E-4]:1.785146939162E-1,81[&rate=5.29708344327852E-4]:1.785146939162E-1)[&rate=5.29708344327852E-4]:5.529672723628E-1)[&rate=5.29708344327852E-4]:1.067341288466E-2,(((82[&rate=5.29708344327852E-4]:4.151015749763E-1,(72[&rate=5.29708344327852E-4]:3.16988731106E-1,78[&rate=5.29708344327852E-4]:3.389065393253E-1)[&rate=5.29708344327852E-4]:6.797585756894E-2)[&rate=5.29708344327852E-4]:1.686433053562E-1,(71[&rate=5.29708344327852E-4]:7.458724005387E-3,79[&rate=5.29708344327852E-4]:3.485598427942E-2)[&rate=5.29708344327852E-4]:5.40669717971E-1)[&rate=5.29708344327852E-4]:2.490625993061E-2,77[&rate=5.29708344327852E-4]:6.360484005371E-1)[&rate=5.29708344327852E-4]:1.499425950649E-1)[&rate=5.29708344327852E-4]:1.607837706668E-1)[&rate=5.29708344327852E-4]:4.552212380891E-1)[&rate=5.29708344327852E-4]:3.873464806592E-2,(52[&rate=5.29708344327852E-4]:6.008783663798E-1,(((12[&rate=5.29708344327852E-4]:3.719700343607E-1,5[&rate=5.29708344327852E-4]:3.336138699772E-1)[&rate=5.29708344327852E-4]:3.395301401768E-1,29[&rate=5.29708344327852E-4]:8.18349489606E-1)[&rate=5.29708344327852E-4]:6.785634747585E-2,103[&rate=5.29708344327852E-4]:6.533291247531E-1)[&rate=5.29708344327852E-4]:1.611842976188E0)[&rate=5.29708344327852E-4]:1.07065400798E-1)[&rate=5.29708344327852E-4]:6.91492524886E-1,125[&rate=5.29708344327852E-4]:1.180857057091E0)[&rate=5.29708344327852E-4]:3.305463296946E-1,(68[&rate=5.29708344327852E-4]:5.446947870519E-1,((((59[&rate=5.29708344327852E-4]:2.885931236048E-1,58[&rate=5.29708344327852E-4]:3.077188066649E-1)[&rate=5.29708344327852E-4]:5.944336044607E-2,(55[&rate=5.29708344327852E-4]:2.762980800984E-1,56[&rate=5.29708344327852E-4]:2.762980800984E-1)[&rate=5.29708344327852E-4]:6.354168264083E-2)[&rate=5.29708344327852E-4]:1.456583664824E-2,(54[&rate=5.29708344327852E-4]:2.830727045292E-1,37[&rate=5.29708344327852E-4]:3.595754367697E-1)[&rate=5.29708344327852E-4]:4.127825004966E-2)[&rate=5.29708344327852E-4]:3.98394578341E-2,57[&rate=5.29708344327852E-4]:4.051740189703E-1)[&rate=5.29708344327852E-4]:1.914333363876E-1)[&rate=5.29708344327852E-4]:8.000419330672E-1)[&rate=5.29708344327852E-4]:7.173306183923E-2,(((122[&rate=5.29708344327852E-4]:2.797884790498E-1,(123[&rate=5.29708344327852E-4]:4.625537179188E-3,124[&rate=5.29708344327852E-4]:1.893296742062E-3)[&rate=5.29708344327852E-4]:2.751629418706E-1)[&rate=5.29708344327852E-4]:8.472777876731E-1,67[&rate=5.29708344327852E-4]:6.257937163822E-1)[&rate=5.29708344327852E-4]:1.045444521496E-1,(120[&rate=5.29708344327852E-4]:2.009748501964E0,(66[&rate=5.29708344327852E-4]:5.065946975631E-2,((126[&rate=5.29708344327852E-4]:9.281185259809E-1,119[&rate=5.29708344327852E-4]:1.713821048625E0)[&rate=5.29708344327852E-4]:8.722710763236E-2,(135[&rate=5.29708344327852E-4]:6.775653980534E-1,(138[&rate=5.29708344327852E-4]:2.351226264052E-1,136[&rate=5.29708344327852E-4]:1.0361577709E-1)[&rate=5.29708344327852E-4]:6.424427716482E-1)[&rate=5.29708344327852E-4]:7.755375527242E-1)[&rate=5.29708344327852E-4]:2.82488025828E-1)[&rate=5.29708344327852E-4]:2.210273083824E-2)[&rate=5.29708344327852E-4]:6.575759679373E-1)[&rate=5.29708344327852E-4]:1.384109756541E-1)[&rate=5.29708344327852E-4]:1.099882073377E-2)[&rate=5.29708344327852E-4]:8.304645398193E-3,32[&rate=5.29708344327852E-4]:3.121103468767E-3)[&rate=5.29708344327852E-4]:1.699479877478E-1);
tree STATE_11230000 [&joint=-20971.78364217436,lnP=-20971.78364217436] = [&R] ((((((((((118[&rate=5.682646543846159E-4]:8.560499620682E-1,(((129[&rate=5.682646543846159E-4]:4.096077941946E-2,132[&rate=5.682646543846159E-4]:4.370050544682E-2)[&rate=5.682646543846159E-4]:7.463878026744E-2,(130[&rate=5.682646543846159E-4]:4.17906910596E-2,131[&rate=5.682646543846159E-4]:4.453041708696E-2)[&rate=5.682646543846159E-4]:7.380886862731E-2)[&rate=5.682646543846159E-4]:3.896437534083E-1,69[&rate=5.682646543846159E-4]:6.531885185748E-1)[&rate=5.682646543846159E-4]:2.138203476031E-1)[&rate=5.682646543846159E-4]:6.155289009237E-1,(((((64[&rate=5.682646543846159E-4]:1.935704492387E-1,60[&rate=5.682646543846159E-4]:4.288551773201E-2)[&rate=5.682646543846159E-4]:1.519646641927E-2,62[&rate=5.682646543846159E-4]:2.49862806069E-1)[&rate=5.682646543846159E-4]:2.041401296034E-1,65[&rate=5.682646543846159E-4]:2.622221137547E-1)[&rate=5.682646543846159E-4]:2.116846028571E-1,(63[&rate=5.682646543846159E-4]:6.448180087126E-2,61[&rate=5.682646543846159E-4]:1.055776912823E-1)[&rate=5.682646543846159E-4]:5.601098472472E-1)[&rate=5.682646543846159E-4]:6.925559195758E-1,128[&rate=5.682646543846159E-4]:1.218517430708E0)[&rate=5.682646543846159E-4]:1.133354048865E-1)[&rate=5.682646543846159E-4]:3.161186357279E-1,(((47[&rate=5.682646543846159E-4]:6.011685077064E-1,(49[&rate=5.682646543846159E-4]:5.054328990983E-1,50[&rate=5.682646543846159E-4]:5.054328990983E-1)[&rate=5.682646543846159E-4]:6.294872336238E-2)[&rate=5.682646543846159E-4]:2.664060524312E-3,((44[&rate=5.682646543846159E-4]:4.727499947596E-1,51[&rate=5.682646543846159E-4]:4.508920712624E-1)[&rate=5.682646543846159E-4]:1.020320301663E-1,(((41[&rate=5.682646543846159E-4]:4.041562120608E-1,42[&rate=5.682646543846159E-4]:4.09620692935E-1)[&rate=5.682646543846159E-4]:6.481969695357E-2,48[&rate=5.682646543846159E-4]:5.126917560088E-1)[&rate=5.682646543846159E-4]:2.203651851037E-2,(43[&rate=5.682646543846159E-4]:5.009052028845E-1,46[&rate=5.682646543846159E-4]:5.009052028845E-1)[&rate=5.682646543846159E-4]:4.475203338316E-2)[&rate=5.682646543846159E-4]:3.458926953246E-2)[&rate=5.682646543846159E-4]:2.358606243056E-2)[&rate=5.682646543846159E-4]:1.044493944845E-1,45[&rate=5.682646543846159E-4]:7.000852414038E-1)[&rate=5.682646543846159E-4]:1.744900176274E-1)[&rate=5.682646543846159E-4]:7.554737416878E-2,((36[&rate=5.682646543846159E-4]:1.068810925364E-1,(121[&rate=5.682646543846159E-4]:1.851965388664E0,127[&rate=5.682646543846159E-4]:2.293061279074E0)[&rate=5.682646543846159E-4]:3.343677586673E-1)[&rate=5.682646543846159E-4]:1.054261544662E-1,35[&rate=5.682646543846159E-4]:1.657319045369E-1)[&rate=5.682646543846159E-4]:2.901981766676E-2)[&rate=5.682646543846159E-4]:5.643571410998E-1,(38[&rate=5.682646543846159E-4]:1.082822587833E0,(((98[&rate=5.682646543846159E-4]:5.908157028474E-1,(96[&rate=5.682646543846159E-4]:4.181222277454E-1,99[&rate=5.682646543846159E-4]:4.536413534283E-1)[&rate=5.682646543846159E-4]:1.590322729164E-1)[&rate=5.682646543846159E-4]:7.100554617607E-4,(100[&rate=5.682646543846159E-4]:4.719089260362E-1,95[&rate=5.682646543846159E-4]:5.566083795882E-1)[&rate=5.682646543846159E-4]:4.584634046971E-2)[&rate=5.682646543846159E-4]:3.088407971761E-1,(((40[&rate=5.682646543846159E-4]:3.912274832221E-1,39[&rate=5.682646543846159E-4]:3.912274832221E-1)[&rate=5.682646543846159E-4]:5.256791762278E-2,147[&rate=5.682646543846159E-4]:5.011724500252E-1)[&rate=5.682646543846159E-4]:3.568673472395E-2,(146[&rate=5.682646543846159E-4]:5.728399143182E-1,(16[&rate=5.682646543846159E-4]:2.508004702277E0,((94[&rate=5.682646543846159E-4]:4.37763198201E-1,97[&rate=5.682646543846159E-4]:3.120801380918E-1)[&rate=5.682646543846159E-4]:2.244460165424E-2,((2[&rate=5.682646543846159E-4]:1.092322130196E0,((26[&rate=5.682646543846159E-4]:5.490612133149E-1,(7[&rate=5.682646543846159E-4]:1.444804764226E-1,8[&rate=5.682646543846159E-4]:1.444804764226E-1)[&rate=5.682646543846159E-4]:2.977314218238E-1)[&rate=5.682646543846159E-4]:3.66350767974E-1,(31[&rate=5.682646543846159E-4]:8.993869659944E-1,(22[&rate=5.682646543846159E-4]:4.036089202724E-1,27[&rate=5.682646543846159E-4]:4.200472764367E-1)[&rate=5.682646543846159E-4]:4.409835251739E-1)[&rate=5.682646543846159E-4]:5.986063173294E-2)[&rate=5.682646543846159E-4]:3.604717927431E-1)[&rate=5.682646543846159E-4]:1.108696443705E0,(((((144[&rate=5.682646543846159E-4]:9.788389722021E-2,(141[&rate=5.682646543846159E-4]:6.202678137059E-2,145[&rate=5.682646543846159E-4]:6.476650739817E-2)[&rate=5.682646543846159E-4]:3.859684187698E-2)[&rate=5.682646543846159E-4]:7.439941313833E-2,142[&rate=5.682646543846159E-4]:1.777627624135E-1)[&rate=5.682646543846159E-4]:1.23163040844E0,((102[&rate=5.682646543846159E-4]:5.737863861311E-3,((24[&rate=5.682646543846159E-4]:9.084538984909E-1,((28[&rate=5.682646543846159E-4]:7.116886359751E-1,(21[&rate=5.682646543846159E-4]:5.982880181638E-1,17[&rate=5.682646543846159E-4]:5.681510318624E-1)[&rate=5.682646543846159E-4]:8.874308356482E-2)[&rate=5.682646543846159E-4]:1.48562211704E-1,1[&rate=5.682646543846159E-4]:7.394947781612E-2)[&rate=5.682646543846159E-4]:5.368250286657E-2)[&rate=5.682646543846159E-4]:1.08324986986E-1,((11[&rate=5.682646543846159E-4]:6.384734991532E-1,140[&rate=5.682646543846159E-4]:6.192954169615E-1)[&rate=5.682646543846159E-4]:1.124863773257E-1,((25[&rate=5.682646543846159E-4]:5.822721240853E-1,20[&rate=5.682646543846159E-4]:5.630940418936E-1)[&rate=5.682646543846159E-4]:1.363165990549E-1,23[&rate=5.682646543846159E-4]:7.076298190306E-1)[&rate=5.682646543846159E-4]:1.282615642975E-1)[&rate=5.682646543846159E-4]:1.699285980392E-1)[&rate=5.682646543846159E-4]:1.506028140007E-1)[&rate=5.682646543846159E-4]:1.521225689756E-1,(((((108[&rate=5.682646543846159E-4]:5.468429897756E-1,(107[&rate=5.682646543846159E-4]:4.701485455718E-1,(109[&rate=5.682646543846159E-4]:3.760106859904E-1,114[&rate=5.682646543846159E-4]:2.965586311959E-1)[&rate=5.682646543846159E-4]:1.133159417732E-1)[&rate=5.682646543846159E-4]:7.943417023114E-2)[&rate=5.682646543846159E-4]:2.352463941421E-1,115[&rate=5.682646543846159E-4]:7.245551373423E-1)[&rate=5.682646543846159E-4]:2.756790370503E-2,(19[&rate=5.682646543846159E-4]:5.712942649954E-1,13[&rate=5.682646543846159E-4]:5.329381006117E-1)[&rate=5.682646543846159E-4]:3.013767212575E-1)[&rate=5.682646543846159E-4]:1.177443256869E-1,((148[&rate=5.682646543846159E-4]:4.860521185396E-1,143[&rate=5.682646543846159E-4]:4.833123925123E-1)[&rate=5.682646543846159E-4]:3.745871498821E-1,(116[&rate=5.682646543846159E-4]:6.274909472504E-1,(139[&rate=5.682646543846159E-4]:4.694897357011E-1,(104[&rate=5.682646543846159E-4]:2.676926954738E-1,(111[&rate=5.682646543846159E-4]:2.23700270919E-1,106[&rate=5.682646543846159E-4]:2.072619147546E-1)[&rate=5.682646543846159E-4]:6.043078071915E-2)[&rate=5.682646543846159E-4]:1.001621830958E-2)[&rate=5.682646543846159E-4]:4.100560060698E-1)[&rate=5.682646543846159E-4]:1.947921567877E-1)[&rate=5.682646543846159E-4]:4.758426269609E-2)[&rate=5.682646543846159E-4]:2.25233386118E-1,((113[&rate=5.682646543846159E-4]:3.65720642828E-1,117[&rate=5.682646543846159E-4]:3.684603688556E-1)[&rate=5.682646543846159E-4]:6.166211127425E-1,((9[&rate=5.682646543846159E-4]:7.717087284669E-1,((30[&rate=5.682646543846159E-4]:4.97223294302E-1,4[&rate=5.682646543846159E-4]:3.24620554576E-1)[&rate=5.682646543846159E-4]:3.646136565327E-1,(112[&rate=5.682646543846159E-4]:7.324960898983E-1,14[&rate=5.682646543846159E-4]:7.324960898983E-1)[&rate=5.682646543846159E-4]:1.427236778563E-2)[&rate=5.682646543846159E-4]:3.31594488651E-2)[&rate=5.682646543846159E-4]:5.950993661749E-2,(105[&rate=5.682646543846159E-4]:7.418555208868E-1,110[&rate=5.682646543846159E-4]:7.637733291059E-1)[&rate=5.682646543846159E-4]:7.018506200588E-2)[&rate=5.682646543846159E-4]:1.42903912404E-1)[&rate=5.682646543846159E-4]:1.949507781035E-1)[&rate=5.682646543846159E-4]:5.454050190241E-2)[&rate=5.682646543846159E-4]:4.957395550647E-3)[&rate=5.682646543846159E-4]:8.304849773133E-2,(((((92[&rate=5.682646543846159E-4]:9.385664158139E-2,(91[&rate=5.682646543846159E-4]:4.996777607015E-2,90[&rate=5.682646543846159E-4]:4.996777607015E-2)[&rate=5.682646543846159E-4]:4.388886551124E-2)[&rate=5.682646543846159E-4]:1.444503462947E-1,(86[&rate=5.682646543846159E-4]:1.400837441641E-1,((83[&rate=5.682646543846159E-4]:7.7194055721E-2,(93[&rate=5.682646543846159E-4]:8.484555231451E-2,85[&rate=5.682646543846159E-4]:7.114692217749E-2)[&rate=5.682646543846159E-4]:6.047133543504E-3)[&rate=5.682646543846159E-4]:1.35186943251E-2,84[&rate=5.682646543846159E-4]:9.07127500461E-2)[&rate=5.682646543846159E-4]:4.937099411796E-2)[&rate=5.682646543846159E-4]:8.452461357503E-2)[&rate=5.682646543846159E-4]:1.252808246346E-1,(87[&rate=5.682646543846159E-4]:3.216302663623E-1,(89[&rate=5.682646543846159E-4]:1.319022347484E-1,88[&rate=5.682646543846159E-4]:1.182036046114E-1)[&rate=5.682646543846159E-4]:2.034266617508E-1)[&rate=5.682646543846159E-4]:2.825891601144E-2)[&rate=5.682646543846159E-4]:8.284919834863E-1,3[&rate=5.682646543846159E-4]:6.386551384628E-1)[&rate=5.682646543846159E-4]:1.493362781326E-1,((10[&rate=5.682646543846159E-4]:4.564107564147E-1,15[&rate=5.682646543846159E-4]:4.947669207982E-1)[&rate=5.682646543846159E-4]:2.716093721587E-1,(18[&rate=5.682646543846159E-4]:7.490559206679E-1,6[&rate=5.682646543846159E-4]:6.860422220378E-1)[&rate=5.682646543846159E-4]:2.553955037126E-2)[&rate=5.682646543846159E-4]:1.284644387069E-1)[&rate=5.682646543846159E-4]:4.551351834961E-1)[&rate=5.682646543846159E-4]:3.253688171042E-1,101[&rate=5.682646543846159E-4]:5.657556911682E-1)[&rate=5.682646543846159E-4]:6.517012388976E-1)[&rate=5.682646543846159E-4]:1.612702200402E-1)[&rate=5.682646543846159E-4]:1.694878504708E-2)[&rate=5.682646543846159E-4]:3.010955892395E-2)[&rate=5.682646543846159E-4]:2.68608004855E-2)[&rate=5.682646543846159E-4]:2.924691193702E-1)[&rate=5.682646543846159E-4]:3.791773438235E-1)[&rate=5.682646543846159E-4]:2.786517219855E-1)[&rate=5.682646543846159E-4]:1.464847376554E-1,33[&rate=5.682646543846159E-4]:2.614154616441E-2)[&rate=5.682646543846159E-4]:2.30597922236E-2,32[&rate=5.682646543846159E-4]:4.37218863333E-2)[&rate=5.682646543846159E-4]:2.763298282111E-2,(66[&rate=5.682646543846159E-4]:4.706481626861E-1,((((123[&rate=5.682646543846159E-4]:1.972400613715E-1,124[&rate=5.682646543846159E-4]:1.945078209343E-1)[&rate=5.682646543846159E-4]:9.158391745412E-2,122[&rate=5.682646543846159E-4]:2.888239788256E-1)[&rate=5.682646543846159E-4]:3.25127637433E-1,67[&rate=5.682646543846159E-4]:1.126790659179E-1)[&rate=5.682646543846159E-4]:3.312028795453E-1,(126[&rate=5.682646543846159E-4]:8.96265055983E-1,((135[&rate=5.682646543846159E-4]:2.29094018755E-1,(138[&rate=5.682646543846159E-4]:2.176467122907E-1,136[&rate=5.682646543846159E-4]:8.613986297553E-2)[&rate=5.682646543846159E-4]:2.114473064643E-1)[&rate=5.682646543846159E-4]:3.837763191335E-1,(119[&rate=5.682646543846159E-4]:6.459196243514E-1,120[&rate=5.682646543846159E-4]:5.500292133925E-1)[&rate=5.682646543846159E-4]:3.148959190164E-1)[&rate=5.682646543846159E-4]:7.211520352589E-1)[&rate=5.682646543846159E-4]:7.947910791652E-1)[&rate=5.682646543846159E-4]:2.676621722286E-2)[&rate=5.682646543846159E-4]:4.856382133175E-1)[&rate=5.682646543846159E-4]:7.597657150687E-3,(((((75[&rate=5.682646543846159E-4]:6.522074441472E-1,((74[&rate=5.682646543846159E-4]:4.185615065173E-1,76[&rate=5.682646543846159E-4]:4.185615065173E-1)[&rate=5.682646543846159E-4]:1.627903890722E-1,70[&rate=5.682646543846159E-4]:5.42995731206E-1)[&rate=5.682646543846159E-4]:7.085554855773E-2)[&rate=5.682646543846159E-4]:1.706272060476E-1,(((77[&rate=5.682646543846159E-4]:5.108935463524E-1,(80[&rate=5.682646543846159E-4]:1.964848930109E-1,81[&rate=5.682646543846159E-4]:1.964848930109E-1)[&rate=5.682646543846159E-4]:2.705730369031E-1)[&rate=5.682646543846159E-4]:7.212050516796E-2,73[&rate=5.682646543846159E-4]:5.884935035751E-1)[&rate=5.682646543846159E-4]:4.078488358126E-2,((82[&rate=5.682646543846159E-4]:2.698248096051E-1,(71[&rate=5.682646543846159E-4]:1.004301568193E-1,79[&rate=5.682646543846159E-4]:1.278274170933E-1)[&rate=5.682646543846159E-4]:1.337782144297E-1)[&rate=5.682646543846159E-4]:2.694234292051E-2,(72[&rate=5.682646543846159E-4]:7.126406396483E-2,78[&rate=5.682646543846159E-4]:9.318187218414E-2)[&rate=5.682646543846159E-4]:1.953661022594E-1)[&rate=5.682646543846159E-4]:2.99634522302E-1)[&rate=5.682646543846159E-4]:1.935562630385E-1)[&rate=5.682646543846159E-4]:6.835779094368E-1,(((((12[&rate=5.682646543846159E-4]:1.570249764492E-1,5[&rate=5.682646543846159E-4]:1.186688120657E-1)[&rate=5.682646543846159E-4]:2.823678963062E-1,29[&rate=5.682646543846159E-4]:5.462421878239E-1)[&rate=5.682646543846159E-4]:3.289490820986E-1,103[&rate=5.682646543846159E-4]:6.423145575936E-1)[&rate=5.682646543846159E-4]:1.718019636013E0,52[&rate=5.682646543846159E-4]:6.960404590456E-1)[&rate=5.682646543846159E-4]:2.542220159645E-2,(((137[&rate=5.682646543846159E-4]:2.837708896013E-1,133[&rate=5.682646543846159E-4]:2.426749991902E-1)[&rate=5.682646543846159E-4]:5.711038358506E-2,134[&rate=5.682646543846159E-4]:2.696483964741E-1)[&rate=5.682646543846159E-4]:1.111616062458E0,53[&rate=5.682646543846159E-4]:6.293219482651E-1)[&rate=5.682646543846159E-4]:8.39439910656E-2)[&rate=5.682646543846159E-4]:4.668356168885E-2)[&rate=5.682646543846159E-4]:2.866498108488E-1,125[&rate=5.682646543846159E-4]:8.36216798207E-1)[&rate=5.682646543846159E-4]:4.972868100286E-1,(68[&rate=5.682646543846159E-4]:7.692018719126E-1,((59[&rate=5.682646543846159E-4]:3.646539172514E-1,(((37[&rate=5.682646543846159E-4]:2.208854750588E-1,58[&rate=5.682646543846159E-4]:2.017597919987E-1)[&rate=5.682646543846159E-4]:1.474990906275E-1,54[&rate=5.682646543846159E-4]:2.918818334459E-1)[&rate=5.682646543846159E-4]:2.667358624621E-2,(55[&rate=5.682646543846159E-4]:3.060819357793E-1,56[&rate=5.682646543846159E-4]:3.060819357793E-1)[&rate=5.682646543846159E-4]:4.252812872139E-2)[&rate=5.682646543846159E-4]:7.847131439104E-3)[&rate=5.682646543846159E-4]:1.773844132654E-2,57[&rate=5.682646543846159E-4]:3.851245990151E-1)[&rate=5.682646543846159E-4]:4.359898412036E-1)[&rate=5.682646543846159E-4]:3.976350696563E-1)[&rate=5.682646543846159E-4]:3.447677293576E-1)[&rate=5.682646543846159E-4]:1.211879107291E-2,34[&rate=5.682646543846159E-4]:1.129891255971E-1);
tree STATE_11240000 [&joint=-20976.05997146064,lnP=-20976.05997146064] = [&R] ((((((((((60[&rate=5.611482709792369E-4]:2.643963199998E-1,(64[&rate=5.611482709792369E-4]:3.401909265872E-1,62[&rate=5.611482709792369E-4]:3.812868169983E-1)[&rate=5.611482709792369E-4]:7.48903249193E-2)[&rate=5.611482709792369E-4]:7.623443779873E-2,65[&rate=5.611482709792369E-4]:3.406307577986E-1)[&rate=5.611482709792369E-4]:2.85912473568E-1,(63[&rate=5.611482709792369E-4]:2.913049096988E-2,61[&rate=5.611482709792369E-4]:7.022638138093E-2)[&rate=5.611482709792369E-4]:7.480976719034E-1)[&rate=5.611482709792369E-4]:5.542114756301E-1,(((129[&rate=5.611482709792369E-4]:1.131046094987E-1,132[&rate=5.611482709792369E-4]:1.15844335526E-1)[&rate=5.611482709792369E-4]:3.063177695248E-1,(130[&rate=5.611482709792369E-4]:1.213707473402E-1,131[&rate=5.611482709792369E-4]:1.241104733675E-1)[&rate=5.611482709792369E-4]:2.980516316833E-1)[&rate=5.611482709792369E-4]:1.841500508961E-1,(69[&rate=5.611482709792369E-4]:5.39956305452E-1,118[&rate=5.611482709792369E-4]:5.289974013423E-1)[&rate=5.611482709792369E-4]:2.115613299471E-1)[&rate=5.611482709792369E-4]:6.31976797625E-1)[&rate=5.611482709792369E-4]:6.576796772935E-2,128[&rate=5.611482709792369E-4]:1.298577469247E0)[&rate=5.611482709792369E-4]:5.742228509498E-1,((((((49[&rate=5.611482709792369E-4]:4.345111868086E-1,50[&rate=5.611482709792369E-4]:4.345111868086E-1)[&rate=5.611482709792369E-4]:7.95388079233E-2,51[&rate=5.611482709792369E-4]:5.195144756062E-1)[&rate=5.611482709792369E-4]:6.641618717433E-3,47[&rate=5.611482709792369E-4]:5.534784986951E-1)[&rate=5.611482709792369E-4]:5.765479371314E-2,(((41[&rate=5.611482709792369E-4]:4.562051236365E-1,48[&rate=5.611482709792369E-4]:4.99920970631E-1)[&rate=5.611482709792369E-4]:4.224539111416E-3,42[&rate=5.611482709792369E-4]:4.658941436222E-1)[&rate=5.611482709792369E-4]:1.405274328504E-2,(46[&rate=5.611482709792369E-4]:5.013418418648E-1,43[&rate=5.611482709792369E-4]:5.013418418648E-1)[&rate=5.611482709792369E-4]:2.778537291119E-2)[&rate=5.611482709792369E-4]:8.200607763227E-2)[&rate=5.611482709792369E-4]:1.105442496625E-2,44[&rate=5.611482709792369E-4]:6.167232365002E-1)[&rate=5.611482709792369E-4]:1.255509143439E-1,45[&rate=5.611482709792369E-4]:7.39541910407E-1)[&rate=5.611482709792369E-4]:3.598621974979E-1)[&rate=5.611482709792369E-4]:1.892612799343E-1,(((121[&rate=5.611482709792369E-4]:2.150731518138E0,36[&rate=5.611482709792369E-4]:7.127946334372E-2)[&rate=5.611482709792369E-4]:6.993879880358E-2,35[&rate=5.611482709792369E-4]:9.464291968154E-2)[&rate=5.611482709792369E-4]:2.138561680718E-1,127[&rate=5.611482709792369E-4]:2.875622375424E0)[&rate=5.611482709792369E-4]:2.247953890896E-1)[&rate=5.611482709792369E-4]:1.631169649842E-1,(38[&rate=5.611482709792369E-4]:8.930712601445E-1,(39[&rate=5.611482709792369E-4]:5.555498613511E-1,(((98[&rate=5.611482709792369E-4]:5.765865898253E-1,(100[&rate=5.611482709792369E-4]:3.989917577938E-1,95[&rate=5.611482709792369E-4]:4.836912113458E-1)[&rate=5.611482709792369E-4]:1.038243402282E-1)[&rate=5.611482709792369E-4]:2.189598653091E-2,(96[&rate=5.611482709792369E-4]:4.675118599833E-1,99[&rate=5.611482709792369E-4]:5.030309856661E-1)[&rate=5.611482709792369E-4]:1.173095141873E-1)[&rate=5.611482709792369E-4]:7.727701727931E-2,((((((147[&rate=5.611482709792369E-4]:4.417857051951E-1,40[&rate=5.611482709792369E-4]:3.844086560148E-1)[&rate=5.611482709792369E-4]:1.689508738625E-2,16[&rate=5.611482709792369E-4]:2.486796669518E0)[&rate=5.611482709792369E-4]:1.77695794408E-3,94[&rate=5.611482709792369E-4]:4.577255100881E-1)[&rate=5.611482709792369E-4]:5.765445732341E-2,((2[&rate=5.611482709792369E-4]:8.742794114124E-1,((26[&rate=5.611482709792369E-4]:7.385310263059E-1,(7[&rate=5.611482709792369E-4]:4.021627059573E-1,8[&rate=5.611482709792369E-4]:4.021627059573E-1)[&rate=5.611482709792369E-4]:2.2951900528E-1)[&rate=5.611482709792369E-4]:8.694925029902E-2,(31[&rate=5.611482709792369E-4]:8.692711659691E-1,(22[&rate=5.611482709792369E-4]:5.815211409615E-1,27[&rate=5.611482709792369E-4]:5.979594971258E-1)[&rate=5.611482709792369E-4]:2.329555044596E-1)[&rate=5.611482709792369E-4]:4.472707412639E-5)[&rate=5.611482709792369E-4]:2.323607786432E-1)[&rate=5.611482709792369E-4]:1.447135445416E0,(((((102[&rate=5.611482709792369E-4]:1.623795101581E-2,((11[&rate=5.611482709792369E-4]:3.795459202223E-1,140[&rate=5.611482709792369E-4]:3.603678380306E-1)[&rate=5.611482709792369E-4]:3.917307312791E-1,((25[&rate=5.611482709792369E-4]:5.130116371429E-1,20[&rate=5.611482709792369E-4]:4.938335549512E-1)[&rate=5.611482709792369E-4]:1.980427398833E-2,23[&rate=5.611482709792369E-4]:5.218570070216E-1)[&rate=5.611482709792369E-4]:3.34351151329E-1)[&rate=5.611482709792369E-4]:3.107147241719E-1)[&rate=5.611482709792369E-4]:2.051574630454E-2,(((141[&rate=5.611482709792369E-4]:1.097987496371E-1,(145[&rate=5.611482709792369E-4]:7.725174181619E-2,144[&rate=5.611482709792369E-4]:7.177228976125E-2)[&rate=5.611482709792369E-4]:3.528673384853E-2)[&rate=5.611482709792369E-4]:4.393293303827E-1,142[&rate=5.611482709792369E-4]:5.518678060474E-1)[&rate=5.611482709792369E-4]:7.243120940612E-1,((((19[&rate=5.611482709792369E-4]:4.893387118601E-1,13[&rate=5.611482709792369E-4]:4.509825474764E-1)[&rate=5.611482709792369E-4]:2.598649517805E-1,((108[&rate=5.611482709792369E-4]:4.582321237581E-1,(107[&rate=5.611482709792369E-4]:3.813824048733E-1,(114[&rate=5.611482709792369E-4]:2.965048423721E-1,109[&rate=5.611482709792369E-4]:3.759568971666E-1)[&rate=5.611482709792369E-4]:2.460358989841E-2)[&rate=5.611482709792369E-4]:7.958944491213E-2)[&rate=5.611482709792369E-4]:2.189910701987E-1,115[&rate=5.611482709792369E-4]:6.196889473814E-1)[&rate=5.611482709792369E-4]:8.96677105364E-3)[&rate=5.611482709792369E-4]:1.395796192962E-1,((148[&rate=5.611482709792369E-4]:3.350391613621E-1,143[&rate=5.611482709792369E-4]:3.322994353347E-1)[&rate=5.611482709792369E-4]:3.660666418265E-1,(116[&rate=5.611482709792369E-4]:6.078470207761E-1,((104[&rate=5.611482709792369E-4]:4.403899782935E-1,111[&rate=5.611482709792369E-4]:4.568283344579E-1)[&rate=5.611482709792369E-4]:1.713401665252E-1,(106[&rate=5.611482709792369E-4]:4.073544574902E-1,139[&rate=5.611482709792369E-4]:5.991352794079E-1)[&rate=5.611482709792369E-4]:2.043756873285E-1)[&rate=5.611482709792369E-4]:5.639084856022E-2)[&rate=5.611482709792369E-4]:5.490261802875E-2)[&rate=5.611482709792369E-4]:1.054856989263E-1)[&rate=5.611482709792369E-4]:1.321200078759E-1,(((((30[&rate=5.611482709792369E-4]:5.107641404509E-1,4[&rate=5.611482709792369E-4]:3.381614007248E-1)[&rate=5.611482709792369E-4]:3.16583446569E-1,14[&rate=5.611482709792369E-4]:7.12279093869E-1)[&rate=5.611482709792369E-4]:7.916490472956E-3,112[&rate=5.611482709792369E-4]:7.201955843419E-1)[&rate=5.611482709792369E-4]:3.806630858216E-2,9[&rate=5.611482709792369E-4]:7.50042714842E-1)[&rate=5.611482709792369E-4]:1.320133020211E-1,(((113[&rate=5.611482709792369E-4]:6.988482853881E-1,105[&rate=5.611482709792369E-4]:6.714510251143E-1)[&rate=5.611482709792369E-4]:2.649134446474E-2,110[&rate=5.611482709792369E-4]:7.198601777982E-1)[&rate=5.611482709792369E-4]:6.512307102744E-3,117[&rate=5.611482709792369E-4]:7.345916629832E-1)[&rate=5.611482709792369E-4]:1.584232579896E-1)[&rate=5.611482709792369E-4]:9.227193148374E-2)[&rate=5.611482709792369E-4]:1.210300339534E-1)[&rate=5.611482709792369E-4]:7.149139677572E-3)[&rate=5.611482709792369E-4]:1.448750919023E-2,((24[&rate=5.611482709792369E-4]:9.592246926811E-1,1[&rate=5.611482709792369E-4]:1.784027748729E-1)[&rate=5.611482709792369E-4]:1.044678115081E-1,(28[&rate=5.611482709792369E-4]:1.013956672562E0,(21[&rate=5.611482709792369E-4]:5.82781744361E-1,17[&rate=5.611482709792369E-4]:5.526447580597E-1)[&rate=5.611482709792369E-4]:4.06517393955E-1)[&rate=5.611482709792369E-4]:5.521528368147E-2)[&rate=5.611482709792369E-4]:1.491925379377E-1)[&rate=5.611482709792369E-4]:2.730356772705E-1,(((6[&rate=5.611482709792369E-4]:4.254402331289E-1,18[&rate=5.611482709792369E-4]:4.88453931759E-1)[&rate=5.611482709792369E-4]:3.971433674516E-1,(10[&rate=5.611482709792369E-4]:3.848157122206E-1,15[&rate=5.611482709792369E-4]:4.23171876604E-1)[&rate=5.611482709792369E-4]:4.542062445243E-1)[&rate=5.611482709792369E-4]:5.485863961482E-2,((((86[&rate=5.611482709792369E-4]:2.399311428397E-1,((84[&rate=5.611482709792369E-4]:6.829260185085E-3,93[&rate=5.611482709792369E-4]:2.05278903221E-2)[&rate=5.611482709792369E-4]:2.280779168691E-1,(85[&rate=5.611482709792369E-4]:2.003440105657E-1,83[&rate=5.611482709792369E-4]:2.003440105657E-1)[&rate=5.611482709792369E-4]:3.456316648853E-2)[&rate=5.611482709792369E-4]:5.023965785481E-3)[&rate=5.611482709792369E-4]:6.8300905271E-2,(87[&rate=5.611482709792369E-4]:2.069315265939E-1,(92[&rate=5.611482709792369E-4]:9.278319364534E-2,(91[&rate=5.611482709792369E-4]:5.007301560143E-2,90[&rate=5.611482709792369E-4]:5.007301560143E-2)[&rate=5.611482709792369E-4]:4.271017804391E-2)[&rate=5.611482709792369E-4]:1.278469630856E-1)[&rate=5.611482709792369E-4]:1.013005215168E-1)[&rate=5.611482709792369E-4]:7.350387860394E-2,(89[&rate=5.611482709792369E-4]:2.464285604001E-1,88[&rate=5.611482709792369E-4]:2.327299302631E-1)[&rate=5.611482709792369E-4]:1.490059964515E-1)[&rate=5.611482709792369E-4]:8.53553808486E-1,3[&rate=5.611482709792369E-4]:6.955637078035E-1)[&rate=5.611482709792369E-4]:1.298237378714E-1)[&rate=5.611482709792369E-4]:4.961497120789E-1)[&rate=5.611482709792369E-4]:1.594049669098E-1,101[&rate=5.611482709792369E-4]:4.782023986359E-1)[&rate=5.611482709792369E-4]:8.596508143573E-1)[&rate=5.611482709792369E-4]:9.604610466911E-2)[&rate=5.611482709792369E-4]:1.614100522791E-3,146[&rate=5.611482709792369E-4]:5.825678384262E-1)[&rate=5.611482709792369E-4]:4.266744188931E-2,97[&rate=5.611482709792369E-4]:4.339784497144E-1)[&rate=5.611482709792369E-4]:4.232759200866E-2)[&rate=5.611482709792369E-4]:8.20556826186E-3)[&rate=5.611482709792369E-4]:4.058274097224E-1)[&rate=5.611482709792369E-4]:4.057056281981E-1)[&rate=5.611482709792369E-4]:3.314114758234E-1,((34[&rate=5.611482709792369E-4]:1.158788720387E-1,(66[&rate=5.611482709792369E-4]:6.584032952104E-1,((((120[&rate=5.611482709792369E-4]:5.593551385199E-1,119[&rate=5.611482709792369E-4]:6.552455494788E-1)[&rate=5.611482709792369E-4]:1.153813414432E0,126[&rate=5.611482709792369E-4]:1.023356441267E0)[&rate=5.611482709792369E-4]:1.220018436739E-1,(135[&rate=5.611482709792369E-4]:5.262994512165E-1,(138[&rate=5.611482709792369E-4]:1.863358303407E-1,136[&rate=5.611482709792369E-4]:5.482898102546E-2)[&rate=5.611482709792369E-4]:5.399636208759E-1)[&rate=5.611482709792369E-4]:1.056816150889E0)[&rate=5.611482709792369E-4]:6.987973039732E-1,((122[&rate=5.611482709792369E-4]:3.018691328053E-1,(123[&rate=5.611482709792369E-4]:2.78697284147E-1,124[&rate=5.611482709792369E-4]:2.759650437098E-1)[&rate=5.611482709792369E-4]:2.31718486583E-2)[&rate=5.611482709792369E-4]:5.06851763609E-1,67[&rate=5.611482709792369E-4]:3.074483460736E-1)[&rate=5.611482709792369E-4]:2.89533053156E-1)[&rate=5.611482709792369E-4]:6.142189598083E-2)[&rate=5.611482709792369E-4]:3.204892754584E-1)[&rate=5.611482709792369E-4]:9.212251482541E-3,(32[&rate=5.611482709792369E-4]:8.166958016727E-2,33[&rate=5.611482709792369E-4]:8.714903222199E-2)[&rate=5.611482709792369E-4]:2.15037351349E-2)[&rate=5.611482709792369E-4]:3.971809549919E-2)[&rate=5.611482709792369E-4]:6.485128129041E-4,((((133[&rate=5.611482709792369E-4]:5.985141292209E-1,(137[&rate=5.611482709792369E-4]:4.620105206251E-1,134[&rate=5.611482709792369E-4]:3.907776439129E-1)[&rate=5.611482709792369E-4]:1.775994990068E-1)[&rate=5.611482709792369E-4]:9.401320985144E-1,((((((76[&rate=5.611482709792369E-4]:3.134738685806E-1,74[&rate=5.611482709792369E-4]:3.134738685806E-1)[&rate=5.611482709792369E-4]:2.114661137109E-1,70[&rate=5.611482709792369E-4]:4.865838179081E-1)[&rate=5.611482709792369E-4]:1.450418996892E-2,75[&rate=5.611482709792369E-4]:5.394441722605E-1)[&rate=5.611482709792369E-4]:2.154753232235E-1,(77[&rate=5.611482709792369E-4]:6.764243212653E-1,((80[&rate=5.611482709792369E-4]:2.014411752859E-1,81[&rate=5.611482709792369E-4]:2.014411752859E-1)[&rate=5.611482709792369E-4]:3.26232630997E-1,(73[&rate=5.611482709792369E-4]:5.37720952809E-1,(((79[&rate=5.611482709792369E-4]:1.040706046259E-1,(72[&rate=5.611482709792369E-4]:4.722664733631E-2,78[&rate=5.611482709792369E-4]:6.914445555563E-2)[&rate=5.611482709792369E-4]:3.492614907027E-2)[&rate=5.611482709792369E-4]:3.064241760547E-1,71[&rate=5.611482709792369E-4]:3.830975204066E-1)[&rate=5.611482709792369E-4]:2.396429552342E-2,82[&rate=5.611482709792369E-4]:4.426782542861E-1)[&rate=5.611482709792369E-4]:6.216598619414E-2)[&rate=5.611482709792369E-4]:3.9267921967E-2)[&rate=5.611482709792369E-4]:1.04914898544E-1)[&rate=5.611482709792369E-4]:7.301572216392E-2)[&rate=5.611482709792369E-4]:5.992667840363E-1,((((12[&rate=5.611482709792369E-4]:3.795726303818E-1,5[&rate=5.611482709792369E-4]:3.412164659983E-1)[&rate=5.611482709792369E-4]:3.715928669264E-1,29[&rate=5.611482709792369E-4]:8.580148123768E-1)[&rate=5.611482709792369E-4]:1.366249633095E-1,103[&rate=5.611482709792369E-4]:7.617630633574E-1)[&rate=5.611482709792369E-4]:1.171157591793E0,52[&rate=5.611482709792369E-4]:2.686269205895E-1)[&rate=5.611482709792369E-4]:3.4729302163E-1)[&rate=5.611482709792369E-4]:9.666897930903E-2,53[&rate=5.611482709792369E-4]:7.043922002172E-1)[&rate=5.611482709792369E-4]:5.217453054987E-2)[&rate=5.611482709792369E-4]:7.016117563525E-1,125[&rate=5.611482709792369E-4]:1.247795973458E0)[&rate=5.611482709792369E-4]:8.420265441185E-2,(68[&rate=5.611482709792369E-4]:8.182091501903E-1,(59[&rate=5.611482709792369E-4]:4.947245657506E-1,((54[&rate=5.611482709792369E-4]:3.312402718855E-1,((55[&rate=5.611482709792369E-4]:2.469729117637E-1,56[&rate=5.611482709792369E-4]:2.469729117637E-1)[&rate=5.611482709792369E-4]:4.522074381671E-2,(37[&rate=5.611482709792369E-4]:3.228886540577E-1,58[&rate=5.611482709792369E-4]:3.037629709976E-1)[&rate=5.611482709792369E-4]:1.575308895454E-2)[&rate=5.611482709792369E-4]:6.910126111376E-2)[&rate=5.611482709792369E-4]:2.62949408791E-2,57[&rate=5.611482709792369E-4]:3.98518819322E-1)[&rate=5.611482709792369E-4]:9.893798686572E-2)[&rate=5.611482709792369E-4]:3.726649123086E-1)[&rate=5.611482709792369E-4]:3.471228110132E-1)[&rate=5.611482709792369E-4]:4.108601070322E-1);
tree STATE_11250000 [&joint=-21002.78899905526,lnP=-21002.78899905526] = [&R] (((33[&rate=5.133658231174249E-4]:7.571918506066E-2,(34[&rate=5.133658231174249E-4]:8.980870849883E-2,(((122[&rate=5.133658231174249E-4]:3.550347051742E-1,(123[&rate=5.133658231174249E-4]:9.518743009346E-2,124[&rate=5.133658231174249E-4]:9.245518965634E-2)[&rate=5.133658231174249E-4]:2.598472750808E-1)[&rate=5.133658231174249E-4]:3.881177234643E-1,67[&rate=5.133658231174249E-4]:2.418798782978E-1)[&rate=5.133658231174249E-4]:1.274897326201E-1,(66[&rate=5.133658231174249E-4]:2.675126873846E-1,(126[&rate=5.133658231174249E-4]:1.291640259795E0,(120[&rate=5.133658231174249E-4]:1.733423700152E0,(119[&rate=5.133658231174249E-4]:1.553378654236E0,(135[&rate=5.133658231174249E-4]:7.143781510117E-1,(138[&rate=5.133658231174249E-4]:1.825731391441E-1,136[&rate=5.133658231174249E-4]:5.106628982891E-2)[&rate=5.133658231174249E-4]:7.318050118677E-1)[&rate=5.133658231174249E-4]:4.910552977446E-1)[&rate=5.133658231174249E-4]:2.759354568751E-1)[&rate=5.133658231174249E-4]:2.480286713282E-1)[&rate=5.133658231174249E-4]:2.230466172743E-1)[&rate=5.133658231174249E-4]:1.018569235333E-1)[&rate=5.133658231174249E-4]:5.83452796211E-1)[&rate=5.133658231174249E-4]:2.348832726198E-3)[&rate=5.133658231174249E-4]:8.947188756783E-2,((((127[&rate=5.133658231174249E-4]:2.854043020566E0,((36[&rate=5.133658231174249E-4]:8.422601079925E-3,121[&rate=5.133658231174249E-4]:2.087874655874E0)[&rate=5.133658231174249E-4]:1.322143897698E-1,35[&rate=5.133658231174249E-4]:9.406164838394E-2)[&rate=5.133658231174249E-4]:1.928580845109E-1)[&rate=5.133658231174249E-4]:3.067715516341E-1,((((((51[&rate=5.133658231174249E-4]:5.476103780012E-1,47[&rate=5.133658231174249E-4]:5.749327823727E-1)[&rate=5.133658231174249E-4]:4.138433968859E-2,(49[&rate=5.133658231174249E-4]:3.646735032785E-1,50[&rate=5.133658231174249E-4]:3.646735032785E-1)[&rate=5.133658231174249E-4]:2.18856733537E-1)[&rate=5.133658231174249E-4]:6.052622535431E-3,((((42[&rate=5.133658231174249E-4]:4.129316226518E-1,41[&rate=5.133658231174249E-4]:4.074671417775E-1)[&rate=5.133658231174249E-4]:9.070807759474E-2,48[&rate=5.133658231174249E-4]:5.418910663667E-1)[&rate=5.133658231174249E-4]:3.288427531841E-2,43[&rate=5.133658231174249E-4]:5.857043034336E-1)[&rate=5.133658231174249E-4]:8.597774595234E-3,46[&rate=5.133658231174249E-4]:5.943020780289E-1)[&rate=5.133658231174249E-4]:2.806766656781E-2)[&rate=5.133658231174249E-4]:6.223073453894E-2,44[&rate=5.133658231174249E-4]:6.791359982614E-1)[&rate=5.133658231174249E-4]:3.386902258448E-1,45[&rate=5.133658231174249E-4]:1.015093983669E0)[&rate=5.133658231174249E-4]:2.779516199011E-1,(((118[&rate=5.133658231174249E-4]:8.087615782032E-1,((131[&rate=5.133658231174249E-4]:3.508901151652E-1,(129[&rate=5.133658231174249E-4]:2.29018348306E-1,(130[&rate=5.133658231174249E-4]:2.017602645226E-1,132[&rate=5.133658231174249E-4]:2.0449999055E-1)[&rate=5.133658231174249E-4]:2.725808378332E-2)[&rate=5.133658231174249E-4]:1.191320408319E-1)[&rate=5.133658231174249E-4]:3.034427931394E-1,69[&rate=5.133658231174249E-4]:7.995383877568E-1)[&rate=5.133658231174249E-4]:2.018209455605E-2)[&rate=5.133658231174249E-4]:7.037121686401E-1,((65[&rate=5.133658231174249E-4]:2.806276741022E-1,(60[&rate=5.133658231174249E-4]:2.012283528888E-1,(64[&rate=5.133658231174249E-4]:9.058956023578E-2,62[&rate=5.133658231174249E-4]:1.316854506468E-1)[&rate=5.133658231174249E-4]:2.613237241597E-1)[&rate=5.133658231174249E-4]:7.939932121346E-2)[&rate=5.133658231174249E-4]:1.771461258564E-1,(63[&rate=5.133658231174249E-4]:3.088124332443E-1,61[&rate=5.133658231174249E-4]:3.499083236554E-1)[&rate=5.133658231174249E-4]:2.99646298221E-1)[&rate=5.133658231174249E-4]:8.629191249669E-1)[&rate=5.133658231174249E-4]:7.269015610105E-4,128[&rate=5.133658231174249E-4]:1.373474621007E0)[&rate=5.133658231174249E-4]:6.929671948545E-1)[&rate=5.133658231174249E-4]:5.601659195509E-2)[&rate=5.133658231174249E-4]:3.770471116121E-1,(38[&rate=5.133658231174249E-4]:1.114201110583E0,((97[&rate=5.133658231174249E-4]:4.892899364599E-1,((98[&rate=5.133658231174249E-4]:6.186867589119E-1,(96[&rate=5.133658231174249E-4]:5.736022652532E-1,99[&rate=5.133658231174249E-4]:6.091213909361E-1)[&rate=5.133658231174249E-4]:3.142329147313E-2)[&rate=5.133658231174249E-4]:4.59993181151E-2,(100[&rate=5.133658231174249E-4]:4.055311676069E-1,95[&rate=5.133658231174249E-4]:4.90230621159E-1)[&rate=5.133658231174249E-4]:1.853844176168E-1)[&rate=5.133658231174249E-4]:2.405741134531E-2)[&rate=5.133658231174249E-4]:4.462601698435E-1,(((94[&rate=5.133658231174249E-4]:5.013958416296E-1,(16[&rate=5.133658231174249E-4]:2.497666001359E0,(((((102[&rate=5.133658231174249E-4]:5.426684422562E-3,((11[&rate=5.133658231174249E-4]:5.667697046796E-1,140[&rate=5.133658231174249E-4]:5.475916224879E-1)[&rate=5.133658231174249E-4]:2.538328236288E-1,(23[&rate=5.133658231174249E-4]:8.684676952144E-1,(20[&rate=5.133658231174249E-4]:5.15701175077E-1,25[&rate=5.133658231174249E-4]:5.348792572688E-1)[&rate=5.133658231174249E-4]:3.445473420553E-1)[&rate=5.133658231174249E-4]:3.706633994319E-2)[&rate=5.133658231174249E-4]:2.505775807716E-1)[&rate=5.133658231174249E-4]:1.626860974142E-1,(((17[&rate=5.133658231174249E-4]:4.904531437234E-1,21[&rate=5.133658231174249E-4]:5.205901300248E-1)[&rate=5.133658231174249E-4]:4.676730289032E-1,(24[&rate=5.133658231174249E-4]:8.93428980086E-1,(1[&rate=5.133658231174249E-4]:5.4316977558E-2,28[&rate=5.133658231174249E-4]:8.406183474209E-1)[&rate=5.133658231174249E-4]:5.829008471978E-2)[&rate=5.133658231174249E-4]:1.140122610337E-1)[&rate=5.133658231174249E-4]:2.812265107682E-1,(((((19[&rate=5.133658231174249E-4]:6.212967133991E-1,13[&rate=5.133658231174249E-4]:5.829405490154E-1)[&rate=5.133658231174249E-4]:2.115941155136E-1,(115[&rate=5.133658231174249E-4]:7.041532607423E-1,(108[&rate=5.133658231174249E-4]:4.657635074493E-1,(109[&rate=5.133658231174249E-4]:4.448491290366E-1,(107[&rate=5.133658231174249E-4]:4.176943458095E-1,114[&rate=5.133658231174249E-4]:3.574203732067E-1)[&rate=5.133658231174249E-4]:7.976701035313E-3)[&rate=5.133658231174249E-4]:4.283218663181E-2)[&rate=5.133658231174249E-4]:2.959239998684E-1)[&rate=5.133658231174249E-4]:8.189622964871E-3)[&rate=5.133658231174249E-4]:1.371273405933E-1,((148[&rate=5.133658231174249E-4]:3.397587423825E-1,143[&rate=5.133658231174249E-4]:3.370190163552E-1)[&rate=5.133658231174249E-4]:4.315494442732E-1,(116[&rate=5.133658231174249E-4]:4.83557343696E-1,(((111[&rate=5.133658231174249E-4]:1.911272111589E-1,104[&rate=5.133658231174249E-4]:1.746888549945E-1)[&rate=5.133658231174249E-4]:1.961744145705E-1,139[&rate=5.133658231174249E-4]:5.626440914828E-1)[&rate=5.133658231174249E-4]:4.401835981968E-2,106[&rate=5.133658231174249E-4]:4.148816293847E-1)[&rate=5.133658231174249E-4]:1.289496869141E-1)[&rate=5.133658231174249E-4]:2.49394678576E-1)[&rate=5.133658231174249E-4]:1.165182020284E-1)[&rate=5.133658231174249E-4]:2.603636235469E-2,(((9[&rate=5.133658231174249E-4]:4.638377762967E-1,112[&rate=5.133658231174249E-4]:4.720569543788E-1)[&rate=5.133658231174249E-4]:2.373375522373E-1,(14[&rate=5.133658231174249E-4]:6.447149009738E-1,(30[&rate=5.133658231174249E-4]:4.840003900585E-1,4[&rate=5.133658231174249E-4]:3.113976503325E-1)[&rate=5.133658231174249E-4]:2.757830040661E-1)[&rate=5.133658231174249E-4]:6.467960564232E-2)[&rate=5.133658231174249E-4]:9.104473255755E-2,(113[&rate=5.133658231174249E-4]:7.281866617491E-1,(117[&rate=5.133658231174249E-4]:7.301598125888E-1,(110[&rate=5.133658231174249E-4]:6.503862684353E-1,105[&rate=5.133658231174249E-4]:6.284684602162E-1)[&rate=5.133658231174249E-4]:7.155436607117E-2)[&rate=5.133658231174249E-4]:7.665751879598E-4)[&rate=5.133658231174249E-4]:7.225257742451E-2)[&rate=5.133658231174249E-4]:1.572591283033E-1)[&rate=5.133658231174249E-4]:9.4641457595E-2,((144[&rate=5.133658231174249E-4]:5.342286260815E-2,(141[&rate=5.133658231174249E-4]:5.291691858675E-2,145[&rate=5.133658231174249E-4]:5.565664461434E-2)[&rate=5.133658231174249E-4]:3.245670048759E-3)[&rate=5.133658231174249E-4]:2.181157047573E-2,142[&rate=5.133658231174249E-4]:8.071388513883E-2)[&rate=5.133658231174249E-4]:1.144228679659E0)[&rate=5.133658231174249E-4]:1.486566939392E-1)[&rate=5.133658231174249E-4]:4.108886556522E-2)[&rate=5.133658231174249E-4]:1.534151893447E-1,(((6[&rate=5.133658231174249E-4]:7.997158961555E-1,18[&rate=5.133658231174249E-4]:8.627295947856E-1)[&rate=5.133658231174249E-4]:5.535104098455E-2,(10[&rate=5.133658231174249E-4]:3.82142422685E-1,15[&rate=5.133658231174249E-4]:4.204985870684E-1)[&rate=5.133658231174249E-4]:4.893628706195E-1)[&rate=5.133658231174249E-4]:2.631718400977E-1,(3[&rate=5.133658231174249E-4]:6.905479498864E-1,(((87[&rate=5.133658231174249E-4]:1.762911788443E-1,(92[&rate=5.133658231174249E-4]:1.017045103467E-1,(91[&rate=5.133658231174249E-4]:5.417683684823E-2,90[&rate=5.133658231174249E-4]:5.417683684823E-2)[&rate=5.133658231174249E-4]:4.752767349842E-2)[&rate=5.133658231174249E-4]:8.828529863465E-2)[&rate=5.133658231174249E-4]:4.930124337763E-2,((84[&rate=5.133658231174249E-4]:1.00203790123E-1,93[&rate=5.133658231174249E-4]:1.139024202601E-1)[&rate=5.133658231174249E-4]:1.841010453835E-2,(83[&rate=5.133658231174249E-4]:1.1698218849E-1,(86[&rate=5.133658231174249E-4]:1.127706645314E-1,85[&rate=5.133658231174249E-4]:1.127706645314E-1)[&rate=5.133658231174249E-4]:4.211523958562E-3)[&rate=5.133658231174249E-4]:1.631706171393E-3)[&rate=5.133658231174249E-4]:1.069785275605E-1)[&rate=5.133658231174249E-4]:5.519638008532E-2,(89[&rate=5.133658231174249E-4]:2.349903545144E-1,88[&rate=5.133658231174249E-4]:2.212917243774E-1)[&rate=5.133658231174249E-4]:5.949707792981E-2)[&rate=5.133658231174249E-4]:9.494851749763E-1)[&rate=5.133658231174249E-4]:3.756360328309E-1)[&rate=5.133658231174249E-4]:2.526042624369E-1)[&rate=5.133658231174249E-4]:2.277692953642E-1,101[&rate=5.133658231174249E-4]:5.438178144908E-1)[&rate=5.133658231174249E-4]:7.889904246368E-1,147[&rate=5.133658231174249E-4]:4.170211293141E-1)[&rate=5.133658231174249E-4]:5.252899510772E-2)[&rate=5.133658231174249E-4]:3.457795764509E-2)[&rate=5.133658231174249E-4]:7.588007589653E-2,(40[&rate=5.133658231174249E-4]:3.278710085783E-1,39[&rate=5.133658231174249E-4]:3.278710085783E-1)[&rate=5.133658231174249E-4]:1.947601002048E-1)[&rate=5.133658231174249E-4]:1.000931955597E-2,(146[&rate=5.133658231174249E-4]:5.017320508752E-1,(2[&rate=5.133658231174249E-4]:1.076986314557E0,((31[&rate=5.133658231174249E-4]:8.693661183322E-1,(22[&rate=5.133658231174249E-4]:5.817549085123E-1,27[&rate=5.133658231174249E-4]:5.981932646766E-1)[&rate=5.133658231174249E-4]:2.328166892719E-1)[&rate=5.133658231174249E-4]:2.005104606865E-1,((7[&rate=5.133658231174249E-4]:3.693623422041E-1,8[&rate=5.133658231174249E-4]:3.693623422041E-1)[&rate=5.133658231174249E-4]:2.512373055087E-1,26[&rate=5.133658231174249E-4]:7.274489627813E-1)[&rate=5.133658231174249E-4]:2.985919997991E-1)[&rate=5.133658231174249E-4]:2.345069958121E-1)[&rate=5.133658231174249E-4]:1.261252959913E0)[&rate=5.133658231174249E-4]:1.511269566988E-1)[&rate=5.133658231174249E-4]:4.739479293305E-1)[&rate=5.133658231174249E-4]:1.759187638422E-1)[&rate=5.133658231174249E-4]:4.589027320737E-1)[&rate=5.133658231174249E-4]:6.241441515192E-2,(((((((12[&rate=5.133658231174249E-4]:1.800980107318E-1,5[&rate=5.133658231174249E-4]:1.417418463484E-1)[&rate=5.133658231174249E-4]:3.820674412802E-1,29[&rate=5.133658231174249E-4]:6.690147670805E-1)[&rate=5.133658231174249E-4]:1.192694437392E-1,103[&rate=5.133658231174249E-4]:5.554074984909E-1)[&rate=5.133658231174249E-4]:1.884176959914E0,(52[&rate=5.133658231174249E-4]:7.696151320165E-1,(((137[&rate=5.133658231174249E-4]:4.627071188824E-1,133[&rate=5.133658231174249E-4]:4.216112284713E-1)[&rate=5.133658231174249E-4]:1.954601913002E-1,134[&rate=5.133658231174249E-4]:5.869344334704E-1)[&rate=5.133658231174249E-4]:8.861226350147E-1,(((70[&rate=5.133658231174249E-4]:4.697730340142E-1,(76[&rate=5.133658231174249E-4]:4.015679594091E-1,74[&rate=5.133658231174249E-4]:4.015679594091E-1)[&rate=5.133658231174249E-4]:1.065612389886E-1)[&rate=5.133658231174249E-4]:6.827990674391E-3,75[&rate=5.133658231174249E-4]:5.149571890721E-1)[&rate=5.133658231174249E-4]:2.447955382879E-1,(((80[&rate=5.133658231174249E-4]:2.910206011439E-1,81[&rate=5.133658231174249E-4]:2.910206011439E-1)[&rate=5.133658231174249E-4]:2.205259025651E-1,(((72[&rate=5.133658231174249E-4]:6.490924968876E-2,78[&rate=5.133658231174249E-4]:8.682705790807E-2)[&rate=5.133658231174249E-4]:2.267963153319E-1,(79[&rate=5.133658231174249E-4]:2.951247190979E-1,82[&rate=5.133658231174249E-4]:3.0334389718E-1)[&rate=5.133658231174249E-4]:1.849865414204E-2)[&rate=5.133658231174249E-4]:1.663270299311E-1,(77[&rate=5.133658231174249E-4]:3.805453070545E-1,71[&rate=5.133658231174249E-4]:3.175316084243E-1)[&rate=5.133658231174249E-4]:1.350215344727E-1)[&rate=5.133658231174249E-4]:3.981527862019E-2)[&rate=5.133658231174249E-4]:7.026884621392E-3,73[&rate=5.133658231174249E-4]:5.678884568234E-1)[&rate=5.133658231174249E-4]:1.918642705365E-1)[&rate=5.133658231174249E-4]:7.078248890702E-1)[&rate=5.133658231174249E-4]:4.030385288715E-2)[&rate=5.133658231174249E-4]:5.675591827813E-3)[&rate=5.133658231174249E-4]:4.182010639455E-2,53[&rate=5.133658231174249E-4]:8.089141089275E-1)[&rate=5.133658231174249E-4]:5.385360101081E-1,125[&rate=5.133658231174249E-4]:1.137067605374E0)[&rate=5.133658231174249E-4]:9.919497323493E-2,(68[&rate=5.133658231174249E-4]:5.496149281935E-1,(59[&rate=5.133658231174249E-4]:4.357469420269E-1,((37[&rate=5.133658231174249E-4]:4.006582782685E-1,(54[&rate=5.133658231174249E-4]:2.752370305703E-1,58[&rate=5.133658231174249E-4]:3.326140797506E-1)[&rate=5.133658231174249E-4]:4.891851545773E-2)[&rate=5.133658231174249E-4]:1.376856912013E-2,((55[&rate=5.133658231174249E-4]:2.346713894149E-1,56[&rate=5.133658231174249E-4]:2.346713894149E-1)[&rate=5.133658231174249E-4]:6.921091179025E-2,57[&rate=5.133658231174249E-4]:3.148112629539E-1)[&rate=5.133658231174249E-4]:6.409645875166E-2)[&rate=5.133658231174249E-4]:5.957146075853E-2)[&rate=5.133658231174249E-4]:1.630483140355E-1)[&rate=5.133658231174249E-4]:5.199809837491E-1)[&rate=5.133658231174249E-4]:5.112775371226E-1)[&rate=5.133658231174249E-4]:1.149031613006E-2)[&rate=5.133658231174249E-4]:1.013853865016E-2,32[&rate=5.133658231174249E-4]:1.698501592239E-1);
tree STATE_11260000 [&joint=-20992.629221763487,lnP=-20992.629221763487] = [&R] ((33[&rate=6.189554449780881E-4]:1.481358840521E-1,((((((((70[&rate=6.189554449780881E-4]:4.2855581251E-1,(76[&rate=6.189554449780881E-4]:3.934969470292E-1,74[&rate=6.189554449780881E-4]:3.934969470292E-1)[&rate=6.189554449780881E-4]:7.341502986427E-2)[&rate=6.189554449780881E-4]:1.71370223223E-2,75[&rate=6.189554449780881E-4]:4.840489992158E-1)[&rate=6.189554449780881E-4]:1.872421127419E-1,((79[&rate=6.189554449780881E-4]:2.741273490656E-1,(82[&rate=6.189554449780881E-4]:2.782336937708E-1,(72[&rate=6.189554449780881E-4]:2.373666012818E-2,78[&rate=6.189554449780881E-4]:4.56544683475E-2)[&rate=6.189554449780881E-4]:2.243600473412E-1)[&rate=6.189554449780881E-4]:4.112833376907E-3)[&rate=6.189554449780881E-4]:1.800980434416E-1,(73[&rate=6.189554449780881E-4]:4.07616301318E-1,((77[&rate=6.189554449780881E-4]:3.150415823707E-1,71[&rate=6.189554449780881E-4]:2.520278837405E-1)[&rate=6.189554449780881E-4]:1.587225679681E-2,(80[&rate=6.189554449780881E-4]:7.384507026472E-2,81[&rate=6.189554449780881E-4]:7.384507026472E-2)[&rate=6.189554449780881E-4]:2.132331524643E-1)[&rate=6.189554449780881E-4]:7.122301009581E-2)[&rate=6.189554449780881E-4]:8.770498160006E-2)[&rate=6.189554449780881E-4]:1.759698290397E-1)[&rate=6.189554449780881E-4]:8.386200651846E-1,(53[&rate=6.189554449780881E-4]:7.325101328376E-1,(52[&rate=6.189554449780881E-4]:6.950400101424E-1,(((134[&rate=6.189554449780881E-4]:4.255880801935E-1,137[&rate=6.189554449780881E-4]:4.968209569057E-1)[&rate=6.189554449780881E-4]:3.022883977787E-1,133[&rate=6.189554449780881E-4]:7.580134642735E-1)[&rate=6.189554449780881E-4]:7.096541051386E-1,(((12[&rate=6.189554449780881E-4]:2.984350681433E-1,5[&rate=6.189554449780881E-4]:2.600789037598E-1)[&rate=6.189554449780881E-4]:2.333323044178E-1,29[&rate=6.189554449780881E-4]:6.386166876296E-1)[&rate=6.189554449780881E-4]:3.106660251517E-1,103[&rate=6.189554449780881E-4]:7.164060004526E-1)[&rate=6.189554449780881E-4]:1.641672527864E0)[&rate=6.189554449780881E-4]:1.255216387192E-3)[&rate=6.189554449780881E-4]:4.566684400658E-2)[&rate=6.189554449780881E-4]:3.093798569263E-2)[&rate=6.189554449780881E-4]:4.8113416246E-2,125[&rate=6.189554449780881E-4]:6.01179021115E-1)[&rate=6.189554449780881E-4]:5.159817659295E-1,(68[&rate=6.189554449780881E-4]:5.778088432539E-1,(59[&rate=6.189554449780881E-4]:4.473463162721E-1,((55[&rate=6.189554449780881E-4]:3.163632302237E-1,56[&rate=6.189554449780881E-4]:3.163632302237E-1)[&rate=6.189554449780881E-4]:9.698303156091E-2,(((37[&rate=6.189554449780881E-4]:2.877820310111E-1,54[&rate=6.189554449780881E-4]:2.112792987707E-1)[&rate=6.189554449780881E-4]:2.988439411609E-2,57[&rate=6.189554449780881E-4]:2.821472994441E-1)[&rate=6.189554449780881E-4]:1.076498050133E-1,58[&rate=6.189554449780881E-4]:4.061905470804E-1)[&rate=6.189554449780881E-4]:3.447811907597E-2)[&rate=6.189554449780881E-4]:2.580333317591E-2)[&rate=6.189554449780881E-4]:1.796428548507E-1)[&rate=6.189554449780881E-4]:3.726852771239E-1)[&rate=6.189554449780881E-4]:2.835068051939E-1,(66[&rate=6.189554449780881E-4]:3.425271267418E-1,((((122[&rate=6.189554449780881E-4]:2.266421984502E-1,123[&rate=6.189554449780881E-4]:2.266421984502E-1)[&rate=6.189554449780881E-4]:9.899481514622E-3,124[&rate=6.189554449780881E-4]:2.338094395277E-1)[&rate=6.189554449780881E-4]:5.479850198756E-1,67[&rate=6.189554449780881E-4]:2.832541494998E-1)[&rate=6.189554449780881E-4]:5.333883234672E-2,((120[&rate=6.189554449780881E-4]:1.848065336993E0,((135[&rate=6.189554449780881E-4]:3.892890154873E-1,(138[&rate=6.189554449780881E-4]:3.174390743584E-1,136[&rate=6.189554449780881E-4]:1.859322250432E-1)[&rate=6.189554449780881E-4]:2.718499411289E-1)[&rate=6.189554449780881E-4]:4.529606624228E-1,119[&rate=6.189554449780881E-4]:1.190194883389E0)[&rate=6.189554449780881E-4]:7.537608645628E-1)[&rate=6.189554449780881E-4]:3.889206483628E-1,126[&rate=6.189554449780881E-4]:1.547173873671E0)[&rate=6.189554449780881E-4]:3.659329786016E-2)[&rate=6.189554449780881E-4]:5.934144895295E-3)[&rate=6.189554449780881E-4]:3.437531610576E-1)[&rate=6.189554449780881E-4]:2.965655962199E-1,32[&rate=6.189554449780881E-4]:9.791437717011E-2)[&rate=6.189554449780881E-4]:4.474205482731E-2)[&rate=6.189554449780881E-4]:7.512702296888E-2,((((((35[&rate=6.189554449780881E-4]:9.219589890527E-2,36[&rate=6.189554449780881E-4]:1.38771241371E-1)[&rate=6.189554449780881E-4]:1.119000579548E-1,((((((41[&rate=6.189554449780881E-4]:1.723158747787E-1,42[&rate=6.189554449780881E-4]:1.77780355653E-1)[&rate=6.189554449780881E-4]:1.670737336487E-2,48[&rate=6.189554449780881E-4]:2.327390951381E-1)[&rate=6.189554449780881E-4]:2.487072370102E-1,(43[&rate=6.189554449780881E-4]:3.810660901617E-1,46[&rate=6.189554449780881E-4]:3.810660901617E-1)[&rate=6.189554449780881E-4]:1.11309203735E-1)[&rate=6.189554449780881E-4]:1.58339427381E-1,((49[&rate=6.189554449780881E-4]:4.535144418973E-1,50[&rate=6.189554449780881E-4]:4.535144418973E-1)[&rate=6.189554449780881E-4]:1.576824482522E-1,((47[&rate=6.189554449780881E-4]:5.981229403357E-2,44[&rate=6.189554449780881E-4]:5.434781315932E-2)[&rate=6.189554449780881E-4]:5.585940261676E-1,51[&rate=6.189554449780881E-4]:5.910839158297E-1)[&rate=6.189554449780881E-4]:2.557745519406E-2)[&rate=6.189554449780881E-4]:6.730945882546E-3)[&rate=6.189554449780881E-4]:4.107529458564E-2,45[&rate=6.189554449780881E-4]:6.835932945521E-1)[&rate=6.189554449780881E-4]:1.208714309747E-1,(128[&rate=6.189554449780881E-4]:1.57071889855E0,((((65[&rate=6.189554449780881E-4]:1.765924133636E-1,(62[&rate=6.189554449780881E-4]:2.916602839189E-1,60[&rate=6.189554449780881E-4]:9.987946200114E-2)[&rate=6.189554449780881E-4]:7.671295136251E-2)[&rate=6.189554449780881E-4]:1.101611057135E-2,64[&rate=6.189554449780881E-4]:3.382934554417E-1)[&rate=6.189554449780881E-4]:2.281354636566E-1,(63[&rate=6.189554449780881E-4]:1.191600189449E-1,61[&rate=6.189554449780881E-4]:1.60255909356E-1)[&rate=6.189554449780881E-4]:4.472689001533E-1)[&rate=6.189554449780881E-4]:9.836937787125E-1,((131[&rate=6.189554449780881E-4]:2.696150815155E-1,(132[&rate=6.189554449780881E-4]:2.457120972622E-1,(130[&rate=6.189554449780881E-4]:2.030259121636E-1,129[&rate=6.189554449780881E-4]:2.030259121636E-1)[&rate=6.189554449780881E-4]:3.994645907128E-2)[&rate=6.189554449780881E-4]:2.390298425329E-2)[&rate=6.189554449780881E-4]:3.024466612838E-1,(69[&rate=6.189554449780881E-4]:7.159706506586E-1,118[&rate=6.189554449780881E-4]:7.05011746549E-1)[&rate=6.189554449780881E-4]:1.296571592922E-3)[&rate=6.189554449780881E-4]:8.849102700799E-1)[&rate=6.189554449780881E-4]:1.192263377253E-1)[&rate=6.189554449780881E-4]:7.142039268311E-3)[&rate=6.189554449780881E-4]:1.550021423297E-1)[&rate=6.189554449780881E-4]:1.232290231568E-1,121[&rate=6.189554449780881E-4]:2.453352377277E0)[&rate=6.189554449780881E-4]:3.017897108591E-2,127[&rate=6.189554449780881E-4]:2.924627238774E0)[&rate=6.189554449780881E-4]:2.375286013186E-1,(38[&rate=6.189554449780881E-4]:9.174650107433E-1,((((((22[&rate=6.189554449780881E-4]:3.487738067715E-1,27[&rate=6.189554449780881E-4]:3.652121629359E-1)[&rate=6.189554449780881E-4]:6.369790146664E-1,(((7[&rate=6.189554449780881E-4]:3.176526491425E-1,8[&rate=6.189554449780881E-4]:3.176526491425E-1)[&rate=6.189554449780881E-4]:3.002718013087E-1,26[&rate=6.189554449780881E-4]:7.247737655198E-1)[&rate=6.189554449780881E-4]:2.247493750001E-1,(31[&rate=6.189554449780881E-4]:7.646459021736E-1,2[&rate=6.189554449780881E-4]:5.372486418996E-1)[&rate=6.189554449780881E-4]:2.287128547846E-1)[&rate=6.189554449780881E-4]:4.718858502774E-2)[&rate=6.189554449780881E-4]:1.600662980785E0,147[&rate=6.189554449780881E-4]:5.144643088473E-1)[&rate=6.189554449780881E-4]:7.178556892698E-2,(((((((((((((148[&rate=6.189554449780881E-4]:4.041671250654E-1,143[&rate=6.189554449780881E-4]:4.014273990381E-1)[&rate=6.189554449780881E-4]:3.888656175806E-1,(111[&rate=6.189554449780881E-4]:7.385158356454E-1,(139[&rate=6.189554449780881E-4]:8.471343992945E-1,((106[&rate=6.189554449780881E-4]:3.754827473224E-1,104[&rate=6.189554449780881E-4]:3.754827473224E-1)[&rate=6.189554449780881E-4]:8.877388012724E-2,116[&rate=6.189554449780881E-4]:4.039826548469E-1)[&rate=6.189554449780881E-4]:1.910969499272E-1)[&rate=6.189554449780881E-4]:6.67239021042E-2)[&rate=6.189554449780881E-4]:9.28730713841E-2)[&rate=6.189554449780881E-4]:7.426348568356E-2,(((114[&rate=6.189554449780881E-4]:2.91882119565E-1,109[&rate=6.189554449780881E-4]:3.713341743595E-1)[&rate=6.189554449780881E-4]:1.319558879682E-1,(107[&rate=6.189554449780881E-4]:3.846121254292E-1,108[&rate=6.189554449780881E-4]:3.818723994018E-1)[&rate=6.189554449780881E-4]:9.949985470689E-2)[&rate=6.189554449780881E-4]:3.062274375979E-1,((19[&rate=6.189554449780881E-4]:5.272705196628E-1,13[&rate=6.189554449780881E-4]:4.889143552791E-1)[&rate=6.189554449780881E-4]:4.934247877269E-2,115[&rate=6.189554449780881E-4]:4.5606505323E-1)[&rate=6.189554449780881E-4]:2.740003919012E-1)[&rate=6.189554449780881E-4]:9.887461881475E-2)[&rate=6.189554449780881E-4]:4.780436915023E-2,((((112[&rate=6.189554449780881E-4]:4.441193333719E-1,9[&rate=6.189554449780881E-4]:4.359001552898E-1)[&rate=6.189554449780881E-4]:3.006986102546E-2,((30[&rate=6.189554449780881E-4]:3.03494215953E-1,4[&rate=6.189554449780881E-4]:1.30891476227E-1)[&rate=6.189554449780881E-4]:2.760823462352E-1,14[&rate=6.189554449780881E-4]:4.645080690374E-1)[&rate=6.189554449780881E-4]:9.681125359986E-3)[&rate=6.189554449780881E-4]:2.850078843279E-2,113[&rate=6.189554449780881E-4]:5.026899828301E-1)[&rate=6.189554449780881E-4]:1.470207468785E-1,((110[&rate=6.189554449780881E-4]:3.84149121622E-1,117[&rate=6.189554449780881E-4]:3.923682997043E-1)[&rate=6.189554449780881E-4]:4.401225079539E-2,105[&rate=6.189554449780881E-4]:4.062435641983E-1)[&rate=6.189554449780881E-4]:2.160699052365E-1)[&rate=6.189554449780881E-4]:3.092254842094E-1)[&rate=6.189554449780881E-4]:1.719194831258E-1,(((1[&rate=6.189554449780881E-4]:1.120707429661E-1,28[&rate=6.189554449780881E-4]:8.983721128291E-1)[&rate=6.189554449780881E-4]:1.181654219835E-1,((17[&rate=6.189554449780881E-4]:5.338009398696E-1,21[&rate=6.189554449780881E-4]:5.63937926171E-1)[&rate=6.189554449780881E-4]:2.922994038336E-1,24[&rate=6.189554449780881E-4]:8.754154121963E-1)[&rate=6.189554449780881E-4]:1.356426705615E-1)[&rate=6.189554449780881E-4]:1.379223028233E-1,((144[&rate=6.189554449780881E-4]:8.336424461781E-2,(141[&rate=6.189554449780881E-4]:2.717990005424E-2,145[&rate=6.189554449780881E-4]:2.991962608183E-2)[&rate=6.189554449780881E-4]:5.892407059093E-2)[&rate=6.189554449780881E-4]:4.273503727505E-2,142[&rate=6.189554449780881E-4]:1.315787339478E-1)[&rate=6.189554449780881E-4]:1.102333158483E0)[&rate=6.189554449780881E-4]:6.954654433952E-2)[&rate=6.189554449780881E-4]:6.927197824186E-2,(102[&rate=6.189554449780881E-4]:4.878138831446E-3,((11[&rate=6.189554449780881E-4]:4.680414115388E-1,140[&rate=6.189554449780881E-4]:4.488633293471E-1)[&rate=6.189554449780881E-4]:4.652298790839E-2,(23[&rate=6.189554449780881E-4]:5.686516424014E-1,(20[&rate=6.189554449780881E-4]:2.834843360307E-1,25[&rate=6.189554449780881E-4]:3.026624182224E-1)[&rate=6.189554449780881E-4]:2.769481282886E-1)[&rate=6.189554449780881E-4]:3.0844263895E-2)[&rate=6.189554449780881E-4]:5.560671640417E-1)[&rate=6.189554449780881E-4]:1.212769337147E-1)[&rate=6.189554449780881E-4]:1.567436966677E-1,((((86[&rate=6.189554449780881E-4]:1.95013286218E-1,85[&rate=6.189554449780881E-4]:1.95013286218E-1)[&rate=6.189554449780881E-4]:2.392252725241E-2,((89[&rate=6.189554449780881E-4]:9.560066073637E-2,88[&rate=6.189554449780881E-4]:8.190203059936E-2)[&rate=6.189554449780881E-4]:1.176492575976E-1,((83[&rate=6.189554449780881E-4]:1.175883249549E-1,(84[&rate=6.189554449780881E-4]:1.005793113616E-1,93[&rate=6.189554449780881E-4]:1.142779414986E-1)[&rate=6.189554449780881E-4]:1.700901359329E-2)[&rate=6.189554449780881E-4]:5.409517308597E-2,(87[&rate=6.189554449780881E-4]:1.586655234818E-1,(92[&rate=6.189554449780881E-4]:9.214960035526E-2,(91[&rate=6.189554449780881E-4]:4.86620125905E-2,90[&rate=6.189554449780881E-4]:4.86620125905E-2)[&rate=6.189554449780881E-4]:4.348758776476E-2)[&rate=6.189554449780881E-4]:8.021455326355E-2)[&rate=6.189554449780881E-4]:1.301797455903E-2)[&rate=6.189554449780881E-4]:2.78677901561E-2)[&rate=6.189554449780881E-4]:1.938452527345E-2)[&rate=6.189554449780881E-4]:8.497230186047E-1,((10[&rate=6.189554449780881E-4]:1.933952974138E-1,15[&rate=6.189554449780881E-4]:2.317514617973E-1)[&rate=6.189554449780881E-4]:1.957421336409E-1,6[&rate=6.189554449780881E-4]:3.726990748904E-1)[&rate=6.189554449780881E-4]:2.082885243081E-1)[&rate=6.189554449780881E-4]:3.144978429097E-1,(18[&rate=6.189554449780881E-4]:4.986351628723E-1,3[&rate=6.189554449780881E-4]:3.835666697217E-1)[&rate=6.189554449780881E-4]:4.59863977866E-1)[&rate=6.189554449780881E-4]:4.367283955988E-1)[&rate=6.189554449780881E-4]:6.031221038242E-1,101[&rate=6.189554449780881E-4]:8.805414209831E-1)[&rate=6.189554449780881E-4]:5.229987264004E-1,146[&rate=6.189554449780881E-4]:5.505945676246E-1)[&rate=6.189554449780881E-4]:1.144218055211E-2,39[&rate=6.189554449780881E-4]:4.418181689418E-1)[&rate=6.189554449780881E-4]:1.478183364136E-2,16[&rate=6.189554449780881E-4]:2.5420929287E0)[&rate=6.189554449780881E-4]:6.221438531497E-3,94[&rate=6.189554449780881E-4]:5.174662498576E-1)[&rate=6.189554449780881E-4]:2.168091257669E-2,40[&rate=6.189554449780881E-4]:4.845023536913E-1)[&rate=6.189554449780881E-4]:4.437047490265E-2)[&rate=6.189554449780881E-4]:4.379479416197E-2,97[&rate=6.189554449780881E-4]:5.016293713898E-1)[&rate=6.189554449780881E-4]:2.459994106836E-2,((100[&rate=6.189554449780881E-4]:1.74674223574E-1,95[&rate=6.189554449780881E-4]:2.59373677126E-1)[&rate=6.189554449780881E-4]:4.07121639684E-1,((99[&rate=6.189554449780881E-4]:5.832398500984E-1,96[&rate=6.189554449780881E-4]:5.477207244155E-1)[&rate=6.189554449780881E-4]:5.418489450821E-2,98[&rate=6.189554449780881E-4]:6.155668211094E-1)[&rate=6.189554449780881E-4]:3.999953395187E-2)[&rate=6.189554449780881E-4]:7.011650930936E-2)[&rate=6.189554449780881E-4]:3.885034578481E-1)[&rate=6.189554449780881E-4]:2.799329881935E-1)[&rate=6.189554449780881E-4]:4.385329410988E-1,34[&rate=6.189554449780881E-4]:1.705517948901E-1)[&rate=6.189554449780881E-4]:6.914946829533E-2);
tree STATE_11270000 [&joint=-20981.449535135212,lnP=-20981.449535135212] = [&R] ((34[&rate=5.865752953939401E-4]:8.312485007444E-2,(((((((122[&rate=5.865752953939401E-4]:2.950253456963E-1,123[&rate=5.865752953939401E-4]:2.950253456963E-1)[&rate=5.865752953939401E-4]:1.701340646806E-3,124[&rate=5.865752953939401E-4]:2.93994445906E-1)[&rate=5.865752953939401E-4]:4.069306856457E-1,67[&rate=5.865752953939401E-4]:2.023848216482E-1)[&rate=5.865752953939401E-4]:1.595305065449E-1,126[&rate=5.865752953939401E-4]:1.609089517878E0)[&rate=5.865752953939401E-4]:1.667983591329E-2,(66[&rate=5.865752953939401E-4]:3.603133079052E-1,((135[&rate=5.865752953939401E-4]:2.64960294662E-1,(138[&rate=5.865752953939401E-4]:3.13849515988E-1,136[&rate=5.865752953939401E-4]:1.823426666728E-1)[&rate=5.865752953939401E-4]:1.511107786741E-1)[&rate=5.865752953939401E-4]:1.350695177599E0,(119[&rate=5.865752953939401E-4]:1.839301625587E0,120[&rate=5.865752953939401E-4]:1.743411214629E0)[&rate=5.865752953939401E-4]:1.242990521533E-1)[&rate=5.865752953939401E-4]:4.295893424931E-1)[&rate=5.865752953939401E-4]:1.828185620115E-2)[&rate=5.865752953939401E-4]:5.520739042575E-1,32[&rate=5.865752953939401E-4]:4.573756151461E-2)[&rate=5.865752953939401E-4]:1.386275799046E-2,(((127[&rate=5.865752953939401E-4]:2.922388339714E0,(((35[&rate=5.865752953939401E-4]:6.065035457687E-3,36[&rate=5.865752953939401E-4]:5.264037792345E-2)[&rate=5.865752953939401E-4]:2.831539749346E-1,(((45[&rate=5.865752953939401E-4]:6.849979264147E-1,(47[&rate=5.865752953939401E-4]:5.474243833842E-1,44[&rate=5.865752953939401E-4]:5.419599025099E-1)[&rate=5.865752953939401E-4]:1.457702643419E-1)[&rate=5.865752953939401E-4]:8.127342538938E-2,((((48[&rate=5.865752953939401E-4]:5.28019835149E-1,42[&rate=5.865752953939401E-4]:4.897684690288E-1)[&rate=5.865752953939401E-4]:3.204532426845E-2,41[&rate=5.865752953939401E-4]:5.16349312423E-1)[&rate=5.865752953939401E-4]:8.857665323481E-2,(43[&rate=5.865752953939401E-4]:5.607840397236E-1,46[&rate=5.865752953939401E-4]:5.607840397236E-1)[&rate=5.865752953939401E-4]:9.878673467712E-2)[&rate=5.865752953939401E-4]:4.478387633815E-2,((49[&rate=5.865752953939401E-4]:4.931675694385E-1,50[&rate=5.865752953939401E-4]:4.931675694385E-1)[&rate=5.865752953939401E-4]:1.369491101711E-1,51[&rate=5.865752953939401E-4]:6.355811604838E-1)[&rate=5.865752953939401E-4]:4.145108588359E-2)[&rate=5.865752953939401E-4]:7.011342237658E-2)[&rate=5.865752953939401E-4]:1.819137837426E-1,(128[&rate=5.865752953939401E-4]:1.673485805491E0,(((69[&rate=5.865752953939401E-4]:7.71685621907E-1,118[&rate=5.865752953939401E-4]:7.607267177973E-1)[&rate=5.865752953939401E-4]:1.13575404426E-1,((132[&rate=5.865752953939401E-4]:2.338482220801E-1,(130[&rate=5.865752953939401E-4]:1.742767801152E-1,131[&rate=5.865752953939401E-4]:1.770165061425E-1)[&rate=5.865752953939401E-4]:5.683171593753E-2)[&rate=5.865752953939401E-4]:1.20463485759E-2,129[&rate=5.865752953939401E-4]:2.431548446286E-1)[&rate=5.865752953939401E-4]:4.941609762248E-1)[&rate=5.865752953939401E-4]:6.25264364825E-1,((65[&rate=5.865752953939401E-4]:2.374619584411E-1,(62[&rate=5.865752953939401E-4]:3.864896902079E-1,(60[&rate=5.865752953939401E-4]:1.081388954759E-1,64[&rate=5.865752953939401E-4]:2.588238269826E-1)[&rate=5.865752953939401E-4]:8.656997281422E-2)[&rate=5.865752953939401E-4]:4.275309015093E-2)[&rate=5.865752953939401E-4]:1.582260633337E-1,(63[&rate=5.865752953939401E-4]:3.424950073715E-2,61[&rate=5.865752953939401E-4]:7.534539114819E-2)[&rate=5.865752953939401E-4]:5.121234525443E-1)[&rate=5.865752953939401E-4]:9.120976433558E-1)[&rate=5.865752953939401E-4]:3.136453458403E-1)[&rate=5.865752953939401E-4]:4.80955423467E-2)[&rate=5.865752953939401E-4]:9.640478584192E-2)[&rate=5.865752953939401E-4]:6.560831947115E-2,121[&rate=5.865752953939401E-4]:2.480854727124E0)[&rate=5.865752953939401E-4]:4.377221798904E-4)[&rate=5.865752953939401E-4]:4.546238890044E-1,(38[&rate=5.865752953939401E-4]:9.94000995254E-1,((((99[&rate=5.865752953939401E-4]:6.2569996245E-1,96[&rate=5.865752953939401E-4]:5.901808367671E-1)[&rate=5.865752953939401E-4]:6.882937525437E-2,(98[&rate=5.865752953939401E-4]:5.386795307575E-1,(100[&rate=5.865752953939401E-4]:4.379583399186E-2,95[&rate=5.865752953939401E-4]:1.284952875439E-1)[&rate=5.865752953939401E-4]:4.211132049623E-1)[&rate=5.865752953939401E-4]:1.339918834496E-1)[&rate=5.865752953939401E-4]:3.475438001216E-2,((((94[&rate=5.865752953939401E-4]:4.584589177382E-1,16[&rate=5.865752953939401E-4]:2.489307035112E0)[&rate=5.865752953939401E-4]:2.805164598304E-2,97[&rate=5.865752953939401E-4]:3.60827503612E-1)[&rate=5.865752953939401E-4]:7.173291306314E-3,(((((102[&rate=5.865752953939401E-4]:6.411485672594E-3,((11[&rate=5.865752953939401E-4]:3.533406223829E-1,140[&rate=5.865752953939401E-4]:3.341625401911E-1)[&rate=5.865752953939401E-4]:3.449162426635E-1,(23[&rate=5.865752953939401E-4]:7.139479383303E-1,(20[&rate=5.865752953939401E-4]:3.611868929696E-1,25[&rate=5.865752953939401E-4]:3.803649751613E-1)[&rate=5.865752953939401E-4]:3.445418672787E-1)[&rate=5.865752953939401E-4]:6.924043356521E-2)[&rate=5.865752953939401E-4]:3.739080452837E-1)[&rate=5.865752953939401E-4]:2.431681896339E-1,((((((((106[&rate=5.865752953939401E-4]:2.694499755482E-1,111[&rate=5.865752953939401E-4]:2.858883317126E-1)[&rate=5.865752953939401E-4]:7.701830678321E-3,139[&rate=5.865752953939401E-4]:4.689326281443E-1)[&rate=5.865752953939401E-4]:2.694994714815E-1,104[&rate=5.865752953939401E-4]:5.466512777081E-1)[&rate=5.865752953939401E-4]:1.02295072204E-1,116[&rate=5.865752953939401E-4]:5.886723773092E-1)[&rate=5.865752953939401E-4]:9.969583764966E-2,(148[&rate=5.865752953939401E-4]:3.094754438146E-1,143[&rate=5.865752953939401E-4]:3.067357177873E-1)[&rate=5.865752953939401E-4]:4.17248935528E-1)[&rate=5.865752953939401E-4]:1.209993619003E-1,((19[&rate=5.865752953939401E-4]:6.083052695421E-1,13[&rate=5.865752953939401E-4]:5.699491051584E-1)[&rate=5.865752953939401E-4]:2.401608542675E-1,(115[&rate=5.865752953939401E-4]:6.87334297608E-1,(108[&rate=5.865752953939401E-4]:4.63724559074E-1,((107[&rate=5.865752953939401E-4]:2.635622747053E-1,114[&rate=5.865752953939401E-4]:2.032883021025E-1)[&rate=5.865752953939401E-4]:2.788801061482E-2,109[&rate=5.865752953939401E-4]:3.106283675119E-1)[&rate=5.865752953939401E-4]:1.750139997812E-1)[&rate=5.865752953939401E-4]:2.811439851094E-1)[&rate=5.865752953939401E-4]:4.058388099606E-2)[&rate=5.865752953939401E-4]:8.144939825514E-2)[&rate=5.865752953939401E-4]:2.737360135259E-1,((113[&rate=5.865752953939401E-4]:7.735193994237E-1,((((30[&rate=5.865752953939401E-4]:4.567062519436E-1,4[&rate=5.865752953939401E-4]:2.841035122176E-1)[&rate=5.865752953939401E-4]:3.476558330478E-1,14[&rate=5.865752953939401E-4]:6.892935918406E-1)[&rate=5.865752953939401E-4]:3.236905856433E-2,112[&rate=5.865752953939401E-4]:7.216626504049E-1)[&rate=5.865752953939401E-4]:2.080502403705E-2,9[&rate=5.865752953939401E-4]:7.342484963599E-1)[&rate=5.865752953939401E-4]:3.105172498178E-2)[&rate=5.865752953939401E-4]:1.372128936805E-1,((110[&rate=5.865752953939401E-4]:3.190770593427E-1,117[&rate=5.865752953939401E-4]:3.27296237425E-1)[&rate=5.865752953939401E-4]:1.613798509375E-1,105[&rate=5.865752953939401E-4]:4.585391020611E-1)[&rate=5.865752953939401E-4]:4.247959307694E-1)[&rate=5.865752953939401E-4]:2.545630781027E-1)[&rate=5.865752953939401E-4]:1.465076193376E-1,(((144[&rate=5.865752953939401E-4]:7.480686046745E-2,141[&rate=5.865752953939401E-4]:7.754658649481E-2)[&rate=5.865752953939401E-4]:9.018617649995E-2,145[&rate=5.865752953939401E-4]:1.704724890223E-1)[&rate=5.865752953939401E-4]:3.133416901212E-1,142[&rate=5.865752953939401E-4]:4.838141791435E-1)[&rate=5.865752953939401E-4]:1.000591551127E0)[&rate=5.865752953939401E-4]:1.174928750145E-2)[&rate=5.865752953939401E-4]:1.61743491567E-2,((1[&rate=5.865752953939401E-4]:1.737547972774E-1,24[&rate=5.865752953939401E-4]:9.545767150856E-1)[&rate=5.865752953939401E-4]:1.29033644489E-1,(28[&rate=5.865752953939401E-4]:8.067435644511E-1,(17[&rate=5.865752953939401E-4]:6.674807719933E-1,21[&rate=5.865752953939401E-4]:6.976177582946E-1)[&rate=5.865752953939401E-4]:8.446827190999E-2)[&rate=5.865752953939401E-4]:2.823462471782E-1)[&rate=5.865752953939401E-4]:3.43787500505E-1)[&rate=5.865752953939401E-4]:4.310464437163E-2,(((6[&rate=5.865752953939401E-4]:3.108578405956E-1,18[&rate=5.865752953939401E-4]:3.738715392257E-1)[&rate=5.865752953939401E-4]:1.948188244498E-1,(10[&rate=5.865752953939401E-4]:3.87603550936E-1,15[&rate=5.865752953939401E-4]:4.259597153195E-1)[&rate=5.865752953939401E-4]:1.345114702738E-1)[&rate=5.865752953939401E-4]:3.097448283373E-1,(((89[&rate=5.865752953939401E-4]:3.46971107949E-2,88[&rate=5.865752953939401E-4]:2.099848065789E-2)[&rate=5.865752953939401E-4]:2.763537881383E-1,(((86[&rate=5.865752953939401E-4]:9.739875422564E-2,85[&rate=5.865752953939401E-4]:9.739875422564E-2)[&rate=5.865752953939401E-4]:2.382507105468E-2,87[&rate=5.865752953939401E-4]:1.212238252803E-1)[&rate=5.865752953939401E-4]:1.401199797265E-1,((83[&rate=5.865752953939401E-4]:8.438033682183E-2,(84[&rate=5.865752953939401E-4]:7.741810221688E-2,93[&rate=5.865752953939401E-4]:9.111673235389E-2)[&rate=5.865752953939401E-4]:6.962234604954E-3)[&rate=5.865752953939401E-4]:5.954275659933E-2,(92[&rate=5.865752953939401E-4]:8.528368425068E-2,(91[&rate=5.865752953939401E-4]:5.762208712423E-2,90[&rate=5.865752953939401E-4]:5.762208712423E-2)[&rate=5.865752953939401E-4]:2.766159712645E-2)[&rate=5.865752953939401E-4]:7.23380393075E-2)[&rate=5.865752953939401E-4]:1.174207115856E-1)[&rate=5.865752953939401E-4]:3.60084637894E-2)[&rate=5.865752953939401E-4]:8.737295003049E-1,3[&rate=5.865752953939401E-4]:6.31355741704E-1)[&rate=5.865752953939401E-4]:1.320109571583E-1)[&rate=5.865752953939401E-4]:5.427522439453E-1)[&rate=5.865752953939401E-4]:6.188864537846E-1,101[&rate=5.865752953939401E-4]:9.222656705645E-1)[&rate=5.865752953939401E-4]:4.899375347138E-1)[&rate=5.865752953939401E-4]:5.209792389217E-2,(39[&rate=5.865752953939401E-4]:4.678908227259E-1,146[&rate=5.865752953939401E-4]:5.881094019609E-1)[&rate=5.865752953939401E-4]:2.324614745077E-2)[&rate=5.865752953939401E-4]:8.787352349624E-2)[&rate=5.865752953939401E-4]:4.79464653363E-2,((147[&rate=5.865752953939401E-4]:5.0578463723E-1,40[&rate=5.865752953939401E-4]:4.484075880497E-1)[&rate=5.865752953939401E-4]:4.455410391579E-2,(((31[&rate=5.865752953939401E-4]:5.814003824026E-1,2[&rate=5.865752953939401E-4]:3.540031221286E-1)[&rate=5.865752953939401E-4]:4.280974702797E-1,((7[&rate=5.865752953939401E-4]:3.039263732832E-1,8[&rate=5.865752953939401E-4]:3.039263732832E-1)[&rate=5.865752953939401E-4]:2.733815836608E-1,26[&rate=5.865752953939401E-4]:6.841572720125E-1)[&rate=5.865752953939401E-4]:2.815049642314E-1)[&rate=5.865752953939401E-4]:7.084750583458E-2,(22[&rate=5.865752953939401E-4]:7.114880500213E-1,27[&rate=5.865752953939401E-4]:7.279264061857E-1)[&rate=5.865752953939401E-4]:3.140627879475E-1)[&rate=5.865752953939401E-4]:1.596739396552E0)[&rate=5.865752953939401E-4]:1.339952670438E-1)[&rate=5.865752953939401E-4]:4.353500471738E-1)[&rate=5.865752953939401E-4]:4.182533923093E-1)[&rate=5.865752953939401E-4]:1.26804431034E-1,33[&rate=5.865752953939401E-4]:5.724131728733E-2)[&rate=5.865752953939401E-4]:7.838454272457E-3)[&rate=5.865752953939401E-4]:1.606722350289E-3)[&rate=5.865752953939401E-4]:1.477186986367E-2,(((((53[&rate=5.865752953939401E-4]:6.907192046831E-1,((70[&rate=5.865752953939401E-4]:5.415683304669E-1,(75[&rate=5.865752953939401E-4]:3.509196616795E-1,(74[&rate=5.865752953939401E-4]:3.503266824517E-1,76[&rate=5.865752953939401E-4]:3.503266824517E-1)[&rate=5.865752953939401E-4]:5.929792278716E-4)[&rate=5.865752953939401E-4]:2.290048331708E-1)[&rate=5.865752953939401E-4]:2.058947983647E-1,((79[&rate=5.865752953939401E-4]:3.48562426205E-1,(82[&rate=5.865752953939401E-4]:3.523072181307E-1,(71[&rate=5.865752953939401E-4]:2.363530837641E-1,(72[&rate=5.865752953939401E-4]:8.414590851734E-2,78[&rate=5.865752953939401E-4]:1.060637167367E-1)[&rate=5.865752953939401E-4]:1.576866273015E-1)[&rate=5.865752953939401E-4]:8.033769601049E-2)[&rate=5.865752953939401E-4]:4.474386156345E-3)[&rate=5.865752953939401E-4]:2.122572320048E-1,((80[&rate=5.865752953939401E-4]:2.073109832954E-1,81[&rate=5.865752953939401E-4]:2.073109832954E-1)[&rate=5.865752953939401E-4]:1.024132392579E-1,(73[&rate=5.865752953939401E-4]:3.548794798981E-1,77[&rate=5.865752953939401E-4]:3.494000278433E-1)[&rate=5.865752953939401E-4]:4.159811148373E-3)[&rate=5.865752953939401E-4]:2.428762575742E-1)[&rate=5.865752953939401E-4]:1.839037445944E-1)[&rate=5.865752953939401E-4]:6.513629700801E-1)[&rate=5.865752953939401E-4]:2.045100357244E-2,((137[&rate=5.865752953939401E-4]:5.291294448304E-1,133[&rate=5.865752953939401E-4]:4.880335544194E-1)[&rate=5.865752953939401E-4]:2.106883208023E-1,134[&rate=5.865752953939401E-4]:6.685848889205E-1)[&rate=5.865752953939401E-4]:7.94527830002E-1)[&rate=5.865752953939401E-4]:1.922040551686E-1,((((12[&rate=5.865752953939401E-4]:1.573332337048E-1,5[&rate=5.865752953939401E-4]:1.189770693213E-1)[&rate=5.865752953939401E-4]:1.657135738366E-1,29[&rate=5.865752953939401E-4]:4.298961226099E-1)[&rate=5.865752953939401E-4]:4.439542405054E-1,103[&rate=5.865752953939401E-4]:6.409736507865E-1)[&rate=5.865752953939401E-4]:1.729717521575E0,52[&rate=5.865752953939401E-4]:7.063974378004E-1)[&rate=5.865752953939401E-4]:2.051735469351E-1)[&rate=5.865752953939401E-4]:3.421600140262E-1,125[&rate=5.865752953939401E-4]:1.035151763789E0)[&rate=5.865752953939401E-4]:3.048435795834E-1,(68[&rate=5.865752953939401E-4]:7.861978018128E-1,(59[&rate=5.865752953939401E-4]:4.941507834403E-1,(((37[&rate=5.865752953939401E-4]:2.303760332976E-1,54[&rate=5.865752953939401E-4]:1.538733010572E-1)[&rate=5.865752953939401E-4]:1.669136622245E-1,57[&rate=5.865752953939401E-4]:3.61770569839E-1)[&rate=5.865752953939401E-4]:3.622495437869E-2,(58[&rate=5.865752953939401E-4]:4.072775651695E-1,(55[&rate=5.865752953939401E-4]:3.309964479107E-1,56[&rate=5.865752953939401E-4]:3.309964479107E-1)[&rate=5.865752953939401E-4]:4.895871288702E-2)[&rate=5.865752953939401E-4]:7.111401671243E-3)[&rate=5.865752953939401E-4]:9.888749965971E-2)[&rate=5.865752953939401E-4]:3.412273462414E-1)[&rate=5.865752953939401E-4]:3.87130874893E-1)[&rate=5.865752953939401E-4]:3.353023796346E-1);
tree STATE_11280000 [&joint=-20948.485630402138,lnP=-20948.485630402138] = [&R] (32[&rate=5.538525668527838E-4]:8.277002645371E-2,((((((36[&rate=5.538525668527838E-4]:4.401606229161E-2,(127[&rate=5.538525668527838E-4]:2.346960349739E0,121[&rate=5.538525668527838E-4]:1.905864459329E0)[&rate=5.538525668527838E-4]:2.176036577576E-1)[&rate=5.538525668527838E-4]:6.963825249903E-3,35[&rate=5.538525668527838E-4]:4.404545075757E-3)[&rate=5.538525668527838E-4]:3.893026251242E-1,((((((42[&rate=5.538525668527838E-4]:4.759088202597E-1,48[&rate=5.538525668527838E-4]:5.141601863799E-1)[&rate=5.538525668527838E-4]:3.92697958954E-3,41[&rate=5.538525668527838E-4]:4.743713189749E-1)[&rate=5.538525668527838E-4]:6.545113651431E-2,(43[&rate=5.538525668527838E-4]:5.583562899012E-1,46[&rate=5.538525668527838E-4]:5.583562899012E-1)[&rate=5.538525668527838E-4]:3.611097433101E-2)[&rate=5.538525668527838E-4]:5.763963363531E-2,((49[&rate=5.538525668527838E-4]:4.905257948858E-1,50[&rate=5.538525668527838E-4]:4.905257948858E-1)[&rate=5.538525668527838E-4]:7.528485251974E-2,(47[&rate=5.538525668527838E-4]:5.39822898478E-1,(44[&rate=5.538525668527838E-4]:5.177530539893E-1,51[&rate=5.538525668527838E-4]:4.958951304921E-1)[&rate=5.538525668527838E-4]:1.660536361444E-2)[&rate=5.538525668527838E-4]:5.877463417327E-2)[&rate=5.538525668527838E-4]:5.350936521625E-2)[&rate=5.538525668527838E-4]:8.202598480972E-2,45[&rate=5.538525668527838E-4]:7.259361613659E-1)[&rate=5.538525668527838E-4]:3.82883872588E-1,(((65[&rate=5.538525668527838E-4]:1.966971766725E-1,((60[&rate=5.538525668527838E-4]:8.53880949031E-2,64[&rate=5.538525668527838E-4]:2.360730264098E-1)[&rate=5.538525668527838E-4]:5.52303017636E-2,62[&rate=5.538525668527838E-4]:3.323992185844E-1)[&rate=5.538525668527838E-4]:5.60787800058E-2)[&rate=5.538525668527838E-4]:1.198240559041E-1,(63[&rate=5.538525668527838E-4]:1.582428200228E-1,61[&rate=5.538525668527838E-4]:1.993387104338E-1)[&rate=5.538525668527838E-4]:3.089633440606E-1)[&rate=5.538525668527838E-4]:1.120260327066E0,((((132[&rate=5.538525668527838E-4]:1.137530889977E-1,(130[&rate=5.538525668527838E-4]:6.850095192941E-2,131[&rate=5.538525668527838E-4]:7.124067795676E-2)[&rate=5.538525668527838E-4]:4.251241104093E-2)[&rate=5.538525668527838E-4]:2.882487266802E-2,129[&rate=5.538525668527838E-4]:1.398382356384E-1)[&rate=5.538525668527838E-4]:4.240208719443E-1,(69[&rate=5.538525668527838E-4]:6.962403786925E-1,118[&rate=5.538525668527838E-4]:6.852814745828E-1)[&rate=5.538525668527838E-4]:1.556393436974E-2)[&rate=5.538525668527838E-4]:7.869439540916E-1,128[&rate=5.538525668527838E-4]:1.348063335647E0)[&rate=5.538525668527838E-4]:1.407730185163E-1)[&rate=5.538525668527838E-4]:3.93379892082E-1)[&rate=5.538525668527838E-4]:4.025804724249E-2)[&rate=5.538525668527838E-4]:4.051689666768E-1,(38[&rate=5.538525668527838E-4]:5.985611299645E-1,((((39[&rate=5.538525668527838E-4]:4.954763276606E-1,((147[&rate=5.538525668527838E-4]:5.337596537001E-1,(((((22[&rate=5.538525668527838E-4]:4.794049641426E-1,27[&rate=5.538525668527838E-4]:4.95843320307E-1)[&rate=5.538525668527838E-4]:3.581234854322E-1,(31[&rate=5.538525668527838E-4]:7.54919087189E-1,(7[&rate=5.538525668527838E-4]:3.384215522604E-1,8[&rate=5.538525668527838E-4]:3.384215522604E-1)[&rate=5.538525668527838E-4]:2.658126034216E-1)[&rate=5.538525668527838E-4]:1.374038829339E-1)[&rate=5.538525668527838E-4]:2.186190561084E-1,26[&rate=5.538525668527838E-4]:1.067106409793E0)[&rate=5.538525668527838E-4]:4.291191579266E-1,2[&rate=5.538525668527838E-4]:1.312663923884E0)[&rate=5.538525668527838E-4]:1.089158657318E0,97[&rate=5.538525668527838E-4]:3.740585270058E-1)[&rate=5.538525668527838E-4]:3.128582614778E-2)[&rate=5.538525668527838E-4]:4.095657477708E-3,(94[&rate=5.538525668527838E-4]:5.05219631171E-1,((((((((((111[&rate=5.538525668527838E-4]:7.137283513689E-2,139[&rate=5.538525668527838E-4]:2.467153008903E-1)[&rate=5.538525668527838E-4]:3.423630249216E-1,(104[&rate=5.538525668527838E-4]:3.332070710705E-1,106[&rate=5.538525668527838E-4]:3.332070710705E-1)[&rate=5.538525668527838E-4]:6.409043282367E-2)[&rate=5.538525668527838E-4]:2.908950807418E-1,116[&rate=5.538525668527838E-4]:6.279186120332E-1)[&rate=5.538525668527838E-4]:3.050322525608E-2,(148[&rate=5.538525668527838E-4]:2.410297563641E-1,143[&rate=5.538525668527838E-4]:2.382900303367E-1)[&rate=5.538525668527838E-4]:4.557482453089E-1)[&rate=5.538525668527838E-4]:1.595809487305E-1,(((108[&rate=5.538525668527838E-4]:3.590888874507E-1,((109[&rate=5.538525668527838E-4]:2.960095900852E-1,114[&rate=5.538525668527838E-4]:2.165575352907E-1)[&rate=5.538525668527838E-4]:2.571063198134E-2,107[&rate=5.538525668527838E-4]:3.025421398748E-1)[&rate=5.538525668527838E-4]:5.928647360326E-2)[&rate=5.538525668527838E-4]:3.028820106319E-1,115[&rate=5.538525668527838E-4]:6.044366515072E-1)[&rate=5.538525668527838E-4]:5.05563847307E-2,(19[&rate=5.538525668527838E-4]:7.091517930447E-1,13[&rate=5.538525668527838E-4]:6.70795628661E-1)[&rate=5.538525668527838E-4]:6.638918839877E-2)[&rate=5.538525668527838E-4]:1.630097497818E-1)[&rate=5.538525668527838E-4]:1.30424963172E-1,((((9[&rate=5.538525668527838E-4]:6.200225023504E-1,((30[&rate=5.538525668527838E-4]:2.26949763767E-1,4[&rate=5.538525668527838E-4]:5.434702404101E-2)[&rate=5.538525668527838E-4]:2.376998268425E-1,14[&rate=5.538525668527838E-4]:3.495810974587E-1)[&rate=5.538525668527838E-4]:2.786605829737E-1)[&rate=5.538525668527838E-4]:6.238193799389E-2,112[&rate=5.538525668527838E-4]:6.906236184263E-1)[&rate=5.538525668527838E-4]:1.412699797856E-2,113[&rate=5.538525668527838E-4]:7.047506164049E-1)[&rate=5.538525668527838E-4]:3.182622362896E-2,((110[&rate=5.538525668527838E-4]:3.398825984775E-1,105[&rate=5.538525668527838E-4]:3.179647902584E-1)[&rate=5.538525668527838E-4]:5.975527660691E-2,117[&rate=5.538525668527838E-4]:4.078570531667E-1)[&rate=5.538525668527838E-4]:3.314595128947E-1)[&rate=5.538525668527838E-4]:2.940426899797E-1)[&rate=5.538525668527838E-4]:3.877934634217E-1,((((1[&rate=5.538525668527838E-4]:6.054702824443E-2,(28[&rate=5.538525668527838E-4]:8.295114928504E-1,(17[&rate=5.538525668527838E-4]:7.215867114405E-1,21[&rate=5.538525668527838E-4]:7.517236977419E-1)[&rate=5.538525668527838E-4]:5.313026086205E-2)[&rate=5.538525668527838E-4]:1.733690525697E-2)[&rate=5.538525668527838E-4]:1.467647054355E-1,24[&rate=5.538525668527838E-4]:9.881336514881E-1)[&rate=5.538525668527838E-4]:4.180275448543E-1,((11[&rate=5.538525668527838E-4]:3.622666049901E-1,140[&rate=5.538525668527838E-4]:3.430885227984E-1)[&rate=5.538525668527838E-4]:4.447813865423E-1,(23[&rate=5.538525668527838E-4]:7.699425861283E-1,(20[&rate=5.538525668527838E-4]:5.071499698649E-1,25[&rate=5.538525668527838E-4]:5.263280520566E-1)[&rate=5.538525668527838E-4]:2.545734381814E-1)[&rate=5.538525668527838E-4]:1.220369122533E-1)[&rate=5.538525668527838E-4]:5.032227938511E-1)[&rate=5.538525668527838E-4]:6.485502306314E-2,102[&rate=5.538525668527838E-4]:3.093723837892E-1)[&rate=5.538525668527838E-4]:3.506800690653E-2)[&rate=5.538525668527838E-4]:2.240071580473E-2,((144[&rate=5.538525668527838E-4]:2.592415287239E-2,(141[&rate=5.538525668527838E-4]:2.660567294216E-2,145[&rate=5.538525668527838E-4]:2.934539896974E-2)[&rate=5.538525668527838E-4]:2.058205957596E-3)[&rate=5.538525668527838E-4]:2.258559774002E-1,142[&rate=5.538525668527838E-4]:2.572595823276E-1)[&rate=5.538525668527838E-4]:1.356156866639E0)[&rate=5.538525668527838E-4]:5.481760423431E-2,(((10[&rate=5.538525668527838E-4]:3.739385114043E-1,15[&rate=5.538525668527838E-4]:4.122946757878E-1)[&rate=5.538525668527838E-4]:3.220383651316E-1,(6[&rate=5.538525668527838E-4]:6.301119116759E-1,18[&rate=5.538525668527838E-4]:6.931256103061E-1)[&rate=5.538525668527838E-4]:4.942660869561E-2)[&rate=5.538525668527838E-4]:7.077812661812E-2,((((86[&rate=5.538525668527838E-4]:2.044887592894E-1,(83[&rate=5.538525668527838E-4]:8.598812485914E-2,85[&rate=5.538525668527838E-4]:8.598812485914E-2)[&rate=5.538525668527838E-4]:1.185006344303E-1)[&rate=5.538525668527838E-4]:6.678704381156E-2,(89[&rate=5.538525668527838E-4]:1.629230350934E-1,88[&rate=5.538525668527838E-4]:1.492244049563E-1)[&rate=5.538525668527838E-4]:1.220513981446E-1)[&rate=5.538525668527838E-4]:1.802579986431E-2,(((93[&rate=5.538525668527838E-4]:1.158043070816E-1,84[&rate=5.538525668527838E-4]:1.021056769446E-1)[&rate=5.538525668527838E-4]:4.654468242267E-2,(92[&rate=5.538525668527838E-4]:1.365592571083E-1,(91[&rate=5.538525668527838E-4]:7.174698308895E-2,90[&rate=5.538525668527838E-4]:7.174698308895E-2)[&rate=5.538525668527838E-4]:6.481227401931E-2)[&rate=5.538525668527838E-4]:2.578973239603E-2)[&rate=5.538525668527838E-4]:1.264295655515E-1,87[&rate=5.538525668527838E-4]:2.750799249188E-1)[&rate=5.538525668527838E-4]:1.422167804655E-2)[&rate=5.538525668527838E-4]:8.616599130251E-1,3[&rate=5.538525668527838E-4]:6.112354885933E-1)[&rate=5.538525668527838E-4]:8.702636387591E-2)[&rate=5.538525668527838E-4]:7.206571322382E-1)[&rate=5.538525668527838E-4]:3.093915200016E-1,101[&rate=5.538525668527838E-4]:7.255707786814E-1)[&rate=5.538525668527838E-4]:6.981682027404E-1)[&rate=5.538525668527838E-4]:2.99034395695E-2)[&rate=5.538525668527838E-4]:1.499806566309E-2)[&rate=5.538525668527838E-4]:6.665007133924E-3,40[&rate=5.538525668527838E-4]:5.021413347945E-1)[&rate=5.538525668527838E-4]:6.055304161687E-2,((100[&rate=5.538525668527838E-4]:4.331445811028E-1,95[&rate=5.538525668527838E-4]:5.178440346549E-1)[&rate=5.538525668527838E-4]:1.621256766269E-1,((99[&rate=5.538525668527838E-4]:5.691163932296E-1,96[&rate=5.538525668527838E-4]:5.335972675467E-1)[&rate=5.538525668527838E-4]:8.161005327755E-2,98[&rate=5.538525668527838E-4]:6.288685230099E-1)[&rate=5.538525668527838E-4]:4.01722265231E-2)[&rate=5.538525668527838E-4]:2.206892742465E-2)[&rate=5.538525668527838E-4]:2.767781361712E-2,(16[&rate=5.538525668527838E-4]:2.598363743733E0,146[&rate=5.538525668527838E-4]:6.330893968504E-1)[&rate=5.538525668527838E-4]:7.750137241304E-2)[&rate=5.538525668527838E-4]:7.649495086503E-2)[&rate=5.538525668527838E-4]:8.026804534278E-1)[&rate=5.538525668527838E-4]:9.54766726605E-2,34[&rate=5.538525668527838E-4]:3.133911090721E-2)[&rate=5.538525668527838E-4]:5.082240764355E-2,((((((119[&rate=5.538525668527838E-4]:1.081343793084E0,(120[&rate=5.538525668527838E-4]:9.740666223826E-1,(135[&rate=5.538525668527838E-4]:2.782736778964E-1,(138[&rate=5.538525668527838E-4]:2.636165387479E-1,136[&rate=5.538525668527838E-4]:1.321096894327E-1)[&rate=5.538525668527838E-4]:2.146571391485E-1)[&rate=5.538525668527838E-4]:4.437381499658E-1)[&rate=5.538525668527838E-4]:1.138675974261E-2)[&rate=5.538525668527838E-4]:9.966218984223E-1,126[&rate=5.538525668527838E-4]:1.292263168863E0)[&rate=5.538525668527838E-4]:3.14004607236E-1,66[&rate=5.538525668527838E-4]:3.590935864137E-1)[&rate=5.538525668527838E-4]:2.301456429773E-2,(((123[&rate=5.538525668527838E-4]:2.372009027843E-1,122[&rate=5.538525668527838E-4]:2.372009027843E-1)[&rate=5.538525668527838E-4]:4.871137142808E-2,124[&rate=5.538525668527838E-4]:2.831800337753E-1)[&rate=5.538525668527838E-4]:4.83557611671E-1,67[&rate=5.538525668527838E-4]:2.681973355428E-1)[&rate=5.538525668527838E-4]:1.139108151686E-1)[&rate=5.538525668527838E-4]:5.528913388445E-1,33[&rate=5.538525668527838E-4]:5.554743476142E-2)[&rate=5.538525668527838E-4]:9.847287645561E-3,(((((((12[&rate=5.538525668527838E-4]:5.621910068666E-2,5[&rate=5.538525668527838E-4]:1.786293630321E-2)[&rate=5.538525668527838E-4]:2.339760363444E-1,29[&rate=5.538525668527838E-4]:3.970444520996E-1)[&rate=5.538525668527838E-4]:3.837116968909E-1,103[&rate=5.538525668527838E-4]:5.478794366617E-1)[&rate=5.538525668527838E-4]:1.857851740262E0,52[&rate=5.538525668527838E-4]:7.414374423625E-1)[&rate=5.538525668527838E-4]:1.747212475207E-1,((53[&rate=5.538525668527838E-4]:7.376604166692E-1,((75[&rate=5.538525668527838E-4]:3.916427383895E-1,(70[&rate=5.538525668527838E-4]:2.99354356479E-1,(76[&rate=5.538525668527838E-4]:3.35493348694E-1,74[&rate=5.538525668527838E-4]:3.35493348694E-1)[&rate=5.538525668527838E-4]:2.217172168538E-3)[&rate=5.538525668527838E-4]:5.393221752697E-2)[&rate=5.538525668527838E-4]:1.756191026351E-1,(((77[&rate=5.538525668527838E-4]:3.057370659498E-1,(71[&rate=5.538525668527838E-4]:1.107559579392E-1,((79[&rate=5.538525668527838E-4]:9.501619204439E-2,(72[&rate=5.538525668527838E-4]:4.064425835939E-2,78[&rate=5.538525668527838E-4]:6.256206657871E-2)[&rate=5.538525668527838E-4]:3.245412546568E-2)[&rate=5.538525668527838E-4]:9.588646218207E-3,82[&rate=5.538525668527838E-4]:1.128240163447E-1)[&rate=5.538525668527838E-4]:3.354837995063E-2)[&rate=5.538525668527838E-4]:1.319674093805E-1)[&rate=5.538525668527838E-4]:6.380347712953E-2,73[&rate=5.538525668527838E-4]:3.750199951341E-1)[&rate=5.538525668527838E-4]:2.944559959703E-3,(80[&rate=5.538525668527838E-4]:7.9592920906E-2,81[&rate=5.538525668527838E-4]:7.9592920906E-2)[&rate=5.538525668527838E-4]:2.490565656947E-1)[&rate=5.538525668527838E-4]:1.892972859308E-1)[&rate=5.538525668527838E-4]:9.168616342568E-1)[&rate=5.538525668527838E-4]:7.177676750903E-3,((137[&rate=5.538525668527838E-4]:3.98441485324E-1,134[&rate=5.538525668527838E-4]:3.272086086118E-1)[&rate=5.538525668527838E-4]:4.303280884351E-1,133[&rate=5.538525668527838E-4]:7.876736833481E-1)[&rate=5.538525668527838E-4]:7.392439070402E-1)[&rate=5.538525668527838E-4]:1.631238751517E-1)[&rate=5.538525668527838E-4]:3.001603833794E-1,125[&rate=5.538525668527838E-4]:9.977398382901E-1)[&rate=5.538525668527838E-4]:5.499419364432E-1,(68[&rate=5.538525668527838E-4]:9.185078338039E-1,(59[&rate=5.538525668527838E-4]:4.769823769715E-1,(((57[&rate=5.538525668527838E-4]:3.780997800388E-1,(37[&rate=5.538525668527838E-4]:4.040168998847E-1,54[&rate=5.538525668527838E-4]:3.275141676443E-1)[&rate=5.538525668527838E-4]:9.602005837166E-3)[&rate=5.538525668527838E-4]:1.239604843188E-2,58[&rate=5.538525668527838E-4]:4.068892710937E-1)[&rate=5.538525668527838E-4]:3.503949716484E-2,(55[&rate=5.538525668527838E-4]:3.545084272408E-1,56[&rate=5.538525668527838E-4]:3.545084272408E-1)[&rate=5.538525668527838E-4]:6.009793664596E-2)[&rate=5.538525668527838E-4]:5.417929177306E-2)[&rate=5.538525668527838E-4]:4.907057847014E-1)[&rate=5.538525668527838E-4]:4.625072742626E-1)[&rate=5.538525668527838E-4]:1.115523069072E-1)[&rate=5.538525668527838E-4]:3.284399794063E-4)[&rate=5.538525668527838E-4]:2.252631612204E-2);
tree STATE_11290000 [&joint=-20977.720550791768,lnP=-20977.720550791768] = [&R] ((((32[&rate=5.48836186719366E-4]:6.882444896358E-2,34[&rate=5.48836186719366E-4]:9.074225718266E-2)[&rate=5.48836186719366E-4]:2.246448404209E-3,(((((135[&rate=5.48836186719366E-4]:4.094468642966E-1,(138[&rate=5.48836186719366E-4]:1.703869162865E-1,136[&rate=5.48836186719366E-4]:3.888006697134E-2)[&rate=5.48836186719366E-4]:4.390599480101E-1)[&rate=5.48836186719366E-4]:9.036685255798E-1,126[&rate=5.48836186719366E-4]:8.75358072712E-1)[&rate=5.48836186719366E-4]:3.164986735089E-1,(120[&rate=5.48836186719366E-4]:1.718218939666E0,119[&rate=5.48836186719366E-4]:1.814109350625E0)[&rate=5.48836186719366E-4]:1.634499182393E-1)[&rate=5.48836186719366E-4]:4.087575903057E-1,66[&rate=5.48836186719366E-4]:3.534401468417E-1)[&rate=5.48836186719366E-4]:3.349105611431E-1,(((123[&rate=5.48836186719366E-4]:2.618650759075E-1,122[&rate=5.48836186719366E-4]:2.618650759075E-1)[&rate=5.48836186719366E-4]:1.707448478112E-2,124[&rate=5.48836186719366E-4]:2.762073202515E-1)[&rate=5.48836186719366E-4]:5.857422406248E-1,67[&rate=5.48836186719366E-4]:3.634092509728E-1)[&rate=5.48836186719366E-4]:3.24941457012E-1)[&rate=5.48836186719366E-4]:2.676516962322E-1)[&rate=5.48836186719366E-4]:6.939302740876E-2,(((((((((12[&rate=5.48836186719366E-4]:2.376228975711E-1,5[&rate=5.48836186719366E-4]:1.992667331876E-1)[&rate=5.48836186719366E-4]:1.6689699915E-1,29[&rate=5.48836186719366E-4]:5.113692117896E-1)[&rate=5.48836186719366E-4]:2.151889100232E-1,103[&rate=5.48836186719366E-4]:4.93681409484E-1)[&rate=5.48836186719366E-4]:1.773666525236E0,52[&rate=5.48836186719366E-4]:6.03054200159E-1)[&rate=5.48836186719366E-4]:9.982411366732E-2,((134[&rate=5.48836186719366E-4]:3.620081182553E-1,137[&rate=5.48836186719366E-4]:4.332409949675E-1)[&rate=5.48836186719366E-4]:5.240307277804E-2,133[&rate=5.48836186719366E-4]:4.445481773345E-1)[&rate=5.48836186719366E-4]:1.032212912149E0)[&rate=5.48836186719366E-4]:1.029295868699E-2,53[&rate=5.48836186719366E-4]:7.04974551202E-1)[&rate=5.48836186719366E-4]:4.058795367295E-2,((75[&rate=5.48836186719366E-4]:3.491972924193E-1,((70[&rate=5.48836186719366E-4]:2.199374190942E-1,76[&rate=5.48836186719366E-4]:2.582935834777E-1)[&rate=5.48836186719366E-4]:1.289299236303E-2,74[&rate=5.48836186719366E-4]:2.711865758407E-1)[&rate=5.48836186719366E-4]:7.801071657857E-2)[&rate=5.48836186719366E-4]:3.62782879709E-1,((((82[&rate=5.48836186719366E-4]:2.592361486186E-1,(78[&rate=5.48836186719366E-4]:4.07396901543E-2,72[&rate=5.48836186719366E-4]:1.882188193499E-2)[&rate=5.48836186719366E-4]:2.102772803823E-1)[&rate=5.48836186719366E-4]:1.621396164158E-2,(71[&rate=5.48836186719366E-4]:1.44561134958E-3,79[&rate=5.48836186719366E-4]:2.884287162361E-2)[&rate=5.48836186719366E-4]:2.383880605545E-1)[&rate=5.48836186719366E-4]:4.743596184882E-2,73[&rate=5.48836186719366E-4]:3.557627844378E-1)[&rate=5.48836186719366E-4]:4.890152715835E-2,((80[&rate=5.48836186719366E-4]:1.219069654088E-1,81[&rate=5.48836186719366E-4]:1.219069654088E-1)[&rate=5.48836186719366E-4]:2.080751002045E-1,77[&rate=5.48836186719366E-4]:3.738176820518E-1)[&rate=5.48836186719366E-4]:2.536717748966E-2)[&rate=5.48836186719366E-4]:3.073158605321E-1)[&rate=5.48836186719366E-4]:7.800453913588E-1)[&rate=5.48836186719366E-4]:4.885948472996E-1,125[&rate=5.48836186719366E-4]:1.023774838513E0)[&rate=5.48836186719366E-4]:5.564165175338E-1,(68[&rate=5.48836186719366E-4]:9.5204250789E-1,(((55[&rate=5.48836186719366E-4]:2.295545138482E-1,56[&rate=5.48836186719366E-4]:2.295545138482E-1)[&rate=5.48836186719366E-4]:1.432131453397E-1,(58[&rate=5.48836186719366E-4]:3.932696268305E-1,(59[&rate=5.48836186719366E-4]:3.676425990243E-1,(54[&rate=5.48836186719366E-4]:3.209480594557E-1,37[&rate=5.48836186719366E-4]:3.974507916961E-1)[&rate=5.48836186719366E-4]:8.443173448383E-3)[&rate=5.48836186719366E-4]:6.5013447461E-3)[&rate=5.48836186719366E-4]:6.8204367291E-3)[&rate=5.48836186719366E-4]:1.269326620935E-1,57[&rate=5.48836186719366E-4]:5.106292830301E-1)[&rate=5.48836186719366E-4]:4.93325793166E-1)[&rate=5.48836186719366E-4]:4.614821814904E-1)[&rate=5.48836186719366E-4]:1.595913800177E-1)[&rate=5.48836186719366E-4]:2.319081815177E-3,(33[&rate=5.48836186719366E-4]:1.168563652909E-1,(((35[&rate=5.48836186719366E-4]:5.488527240054E-3,(36[&rate=5.48836186719366E-4]:3.454247429291E-2,(127[&rate=5.48836186719366E-4]:2.451621531807E0,121[&rate=5.48836186719366E-4]:2.010525641396E0)[&rate=5.48836186719366E-4]:1.034688876916E-1)[&rate=5.48836186719366E-4]:1.75213954129E-2)[&rate=5.48836186719366E-4]:4.98999948654E-1,(128[&rate=5.48836186719366E-4]:1.905826738389E0,((((62[&rate=5.48836186719366E-4]:3.399709672604E-1,(64[&rate=5.48836186719366E-4]:2.871327534834E-1,(60[&rate=5.48836186719366E-4]:1.361352845927E-1,65[&rate=5.48836186719366E-4]:1.361352845927E-1)[&rate=5.48836186719366E-4]:3.125373840296E-4)[&rate=5.48836186719366E-4]:1.174232336598E-2)[&rate=5.48836186719366E-4]:3.819475881164E-1,(63[&rate=5.48836186719366E-4]:2.177786766738E-1,61[&rate=5.48836186719366E-4]:2.588745670849E-1)[&rate=5.48836186719366E-4]:4.630439882919E-1)[&rate=5.48836186719366E-4]:1.305317014204E0,((129[&rate=5.48836186719366E-4]:1.497542829157E-1,(132[&rate=5.48836186719366E-4]:1.36511529051E-1,(130[&rate=5.48836186719366E-4]:1.234877737194E-1,131[&rate=5.48836186719366E-4]:1.262274997468E-1)[&rate=5.48836186719366E-4]:1.028402930421E-2)[&rate=5.48836186719366E-4]:1.598247989203E-2)[&rate=5.48836186719366E-4]:1.29043798703E0,(118[&rate=5.48836186719366E-4]:1.227267464372E0,69[&rate=5.48836186719366E-4]:1.238226368482E0)[&rate=5.48836186719366E-4]:3.499111069433E-1)[&rate=5.48836186719366E-4]:4.500569982656E-1)[&rate=5.48836186719366E-4]:8.834904128302E-3,(45[&rate=5.48836186719366E-4]:7.670385625357E-1,(((49[&rate=5.48836186719366E-4]:3.990515406356E-1,50[&rate=5.48836186719366E-4]:3.990515406356E-1)[&rate=5.48836186719366E-4]:1.164759465971E-1,(51[&rate=5.48836186719366E-4]:5.19885221246E-1,(47[&rate=5.48836186719366E-4]:5.317399431239E-1,44[&rate=5.48836186719366E-4]:5.262754622497E-1)[&rate=5.48836186719366E-4]:1.546768249355E-2)[&rate=5.48836186719366E-4]:1.106746860898E-3)[&rate=5.48836186719366E-4]:1.169311559849E-1,((48[&rate=5.48836186719366E-4]:3.927784897806E-1,(41[&rate=5.48836186719366E-4]:3.448780854739E-1,42[&rate=5.48836186719366E-4]:3.503425663481E-1)[&rate=5.48836186719366E-4]:4.184557312315E-3)[&rate=5.48836186719366E-4]:2.035371637244E-1,(46[&rate=5.48836186719366E-4]:4.920468405042E-1,43[&rate=5.48836186719366E-4]:4.920468405042E-1)[&rate=5.48836186719366E-4]:1.151977747493E-1)[&rate=5.48836186719366E-4]:5.80009132098E-2)[&rate=5.48836186719366E-4]:1.099897553838E-1)[&rate=5.48836186719366E-4]:3.559096714849E-1)[&rate=5.48836186719366E-4]:9.482292076717E-3)[&rate=5.48836186719366E-4]:1.274288607932E-1)[&rate=5.48836186719366E-4]:2.24835351697E-1,(38[&rate=5.48836186719366E-4]:9.92667269374E-1,(((((100[&rate=5.48836186719366E-4]:2.013537255333E-1,95[&rate=5.48836186719366E-4]:2.860531790854E-1)[&rate=5.48836186719366E-4]:3.298212834598E-1,98[&rate=5.48836186719366E-4]:6.049455007964E-1)[&rate=5.48836186719366E-4]:1.95945743221E-2,(99[&rate=5.48836186719366E-4]:6.248922638755E-1,96[&rate=5.48836186719366E-4]:5.893731381926E-1)[&rate=5.48836186719366E-4]:2.150573474025E-2)[&rate=5.48836186719366E-4]:3.316808527366E-2,97[&rate=5.48836186719366E-4]:4.582546084797E-1)[&rate=5.48836186719366E-4]:2.084548444242E-2,(((((((7[&rate=5.48836186719366E-4]:5.271070779761E-1,8[&rate=5.48836186719366E-4]:5.271070779761E-1)[&rate=5.48836186719366E-4]:1.337800591405E-1,26[&rate=5.48836186719366E-4]:7.677364521852E-1)[&rate=5.48836186719366E-4]:4.406318449752E-2,((22[&rate=5.48836186719366E-4]:3.099039783331E-1,27[&rate=5.48836186719366E-4]:3.263423344975E-1)[&rate=5.48836186719366E-4]:3.396845320991E-1,31[&rate=5.48836186719366E-4]:7.043830309803E-1)[&rate=5.48836186719366E-4]:1.512522221408E-1)[&rate=5.48836186719366E-4]:2.187216453869E-1,2[&rate=5.48836186719366E-4]:8.469596382339E-1)[&rate=5.48836186719366E-4]:1.594167326201E0,(94[&rate=5.48836186719366E-4]:5.330879045904E-1,39[&rate=5.48836186719366E-4]:4.784430958475E-1)[&rate=5.48836186719366E-4]:5.958065758332E-3)[&rate=5.48836186719366E-4]:2.208046056853E-2,(147[&rate=5.48836186719366E-4]:5.130849794927E-1,40[&rate=5.48836186719366E-4]:4.557079303124E-1)[&rate=5.48836186719366E-4]:5.077369186192E-2)[&rate=5.48836186719366E-4]:3.650831733143E-3,((((((((((148[&rate=5.48836186719366E-4]:3.593621653419E-1,143[&rate=5.48836186719366E-4]:3.566224393146E-1)[&rate=5.48836186719366E-4]:3.711271082615E-1,116[&rate=5.48836186719366E-4]:6.921331092198E-1)[&rate=5.48836186719366E-4]:6.164813121837E-3,(111[&rate=5.48836186719366E-4]:5.530854546877E-1,((106[&rate=5.48836186719366E-4]:4.341046722633E-1,104[&rate=5.48836186719366E-4]:4.341046722633E-1)[&rate=5.48836186719366E-4]:9.144888532311E-2,139[&rate=5.48836186719366E-4]:7.173343795042E-1)[&rate=5.48836186719366E-4]:1.109354093686E-2)[&rate=5.48836186719366E-4]:2.219247964211E-1)[&rate=5.48836186719366E-4]:2.972262750155E-1,(((109[&rate=5.48836186719366E-4]:3.586861819953E-1,114[&rate=5.48836186719366E-4]:2.792341272008E-1)[&rate=5.48836186719366E-4]:2.393538508448E-1,(108[&rate=5.48836186719366E-4]:1.936132319642E-1,107[&rate=5.48836186719366E-4]:1.963529579916E-1)[&rate=5.48836186719366E-4]:3.825089926569E-1)[&rate=5.48836186719366E-4]:1.67997964298E-1,((19[&rate=5.48836186719366E-4]:6.409186884641E-1,13[&rate=5.48836186719366E-4]:6.025625240804E-1)[&rate=5.48836186719366E-4]:1.277843833454E-1,115[&rate=5.48836186719366E-4]:6.48155126604E-1)[&rate=5.48836186719366E-4]:3.843081573973E-2)[&rate=5.48836186719366E-4]:3.089382550134E-1)[&rate=5.48836186719366E-4]:2.7082517508E-1,((((113[&rate=5.48836186719366E-4]:4.766076764205E-1,110[&rate=5.48836186719366E-4]:4.711282243657E-1)[&rate=5.48836186719366E-4]:2.413076516277E-2,117[&rate=5.48836186719366E-4]:5.034781676108E-1)[&rate=5.48836186719366E-4]:8.311961601954E-2,105[&rate=5.48836186719366E-4]:5.56460797329E-1)[&rate=5.48836186719366E-4]:4.295024588066E-1,((14[&rate=5.48836186719366E-4]:5.619086979791E-1,(30[&rate=5.48836186719366E-4]:4.395554554809E-1,4[&rate=5.48836186719366E-4]:2.669527157549E-1)[&rate=5.48836186719366E-4]:2.37421735649E-1)[&rate=5.48836186719366E-4]:2.962495667748E-2,(112[&rate=5.48836186719366E-4]:4.492739082197E-1,9[&rate=5.48836186719366E-4]:4.410547301376E-1)[&rate=5.48836186719366E-4]:1.422597464369E-1)[&rate=5.48836186719366E-4]:4.218268617527E-1)[&rate=5.48836186719366E-4]:3.351806368496E-1)[&rate=5.48836186719366E-4]:4.326979949297E-2,(((102[&rate=5.48836186719366E-4]:9.105747235186E-2,((20[&rate=5.48836186719366E-4]:6.228845644818E-1,(23[&rate=5.48836186719366E-4]:4.474714852007E-1,25[&rate=5.48836186719366E-4]:4.584303893104E-1)[&rate=5.48836186719366E-4]:1.836322573632E-1)[&rate=5.48836186719366E-4]:1.568645038775E-1,(140[&rate=5.48836186719366E-4]:6.675837856733E-1,11[&rate=5.48836186719366E-4]:6.86761867865E-1)[&rate=5.48836186719366E-4]:1.627487172714E-2)[&rate=5.48836186719366E-4]:4.537741574172E-1)[&rate=5.48836186719366E-4]:8.686718885751E-3,((1[&rate=5.48836186719366E-4]:2.634804090145E-1,(28[&rate=5.48836186719366E-4]:8.473956912673E-1,(17[&rate=5.48836186719366E-4]:4.750260695157E-1,21[&rate=5.48836186719366E-4]:5.051630558171E-1)[&rate=5.48836186719366E-4]:3.175751012038E-1)[&rate=5.48836186719366E-4]:2.023860876101E-1)[&rate=5.48836186719366E-4]:6.767485659573E-2,24[&rate=5.48836186719366E-4]:1.111977183418E0)[&rate=5.48836186719366E-4]:1.494108434355E-1)[&rate=5.48836186719366E-4]:1.835809899438E-1,((144[&rate=5.48836186719366E-4]:3.497124252934E-1,(141[&rate=5.48836186719366E-4]:2.06862331012E-2,145[&rate=5.48836186719366E-4]:2.342595912879E-2)[&rate=5.48836186719366E-4]:3.317659182196E-1)[&rate=5.48836186719366E-4]:1.985473001394E-1,142[&rate=5.48836186719366E-4]:5.537391774878E-1)[&rate=5.48836186719366E-4]:9.761613461595E-1)[&rate=5.48836186719366E-4]:3.451316883094E-2)[&rate=5.48836186719366E-4]:6.533229116307E-2,((18[&rate=5.48836186719366E-4]:6.432028353442E-1,((10[&rate=5.48836186719366E-4]:3.188464216821E-1,15[&rate=5.48836186719366E-4]:3.572025860656E-1)[&rate=5.48836186719366E-4]:2.679676353193E-1,6[&rate=5.48836186719366E-4]:5.70375700837E-1)[&rate=5.48836186719366E-4]:9.813435877035E-3)[&rate=5.48836186719366E-4]:4.252845973896E-1,(((((92[&rate=5.48836186719366E-4]:6.780086178803E-2,(91[&rate=5.48836186719366E-4]:2.7090647721E-2,90[&rate=5.48836186719366E-4]:2.7090647721E-2)[&rate=5.48836186719366E-4]:4.071021406704E-2)[&rate=5.48836186719366E-4]:6.974171283435E-2,87[&rate=5.48836186719366E-4]:1.238439444854E-1)[&rate=5.48836186719366E-4]:6.186945130689E-2,((83[&rate=5.48836186719366E-4]:8.083860834078E-2,(93[&rate=5.48836186719366E-4]:8.56377245083E-2,84[&rate=5.48836186719366E-4]:7.193909437128E-2)[&rate=5.48836186719366E-4]:8.8995139695E-3)[&rate=5.48836186719366E-4]:7.345752964776E-2,(86[&rate=5.48836186719366E-4]:5.435723579149E-2,85[&rate=5.48836186719366E-4]:5.435723579149E-2)[&rate=5.48836186719366E-4]:9.993890219706E-2)[&rate=5.48836186719366E-4]:3.141725780372E-2)[&rate=5.48836186719366E-4]:4.398306590036E-1,(89[&rate=5.48836186719366E-4]:1.002713910621E-1,88[&rate=5.48836186719366E-4]:8.657276092505E-2)[&rate=5.48836186719366E-4]:5.389712938708E-1)[&rate=5.48836186719366E-4]:4.033932452438E-1,3[&rate=5.48836186719366E-4]:4.892112726426E-1)[&rate=5.48836186719366E-4]:4.642076669407E-1)[&rate=5.48836186719366E-4]:4.270119755648E-1)[&rate=5.48836186719366E-4]:5.378710720534E-1,101[&rate=5.48836186719366E-4]:9.155622611739E-1)[&rate=5.48836186719366E-4]:5.182319933317E-1,146[&rate=5.48836186719366E-4]:5.808486747467E-1)[&rate=5.48836186719366E-4]:3.698518052317E-2,16[&rate=5.48836186719366E-4]:2.583108202152E0)[&rate=5.48836186719366E-4]:1.251717787249E-2)[&rate=5.48836186719366E-4]:4.00058903808E-2)[&rate=5.48836186719366E-4]:5.108349360148E-1)[&rate=5.48836186719366E-4]:3.390220047326E-1)[&rate=5.48836186719366E-4]:2.669845924943E-1)[&rate=5.48836186719366E-4]:3.140609335553E-2);
tree STATE_11300000 [&joint=-21017.095280971305,lnP=-21017.095280971305] = [&R] ((33[&rate=5.394561798528011E-4]:8.249777369499E-2,((((122[&rate=5.394561798528011E-4]:2.701690181529E-1,(123[&rate=5.394561798528011E-4]:2.385159583661E-1,124[&rate=5.394561798528011E-4]:2.357837179289E-1)[&rate=5.394561798528011E-4]:3.165305978685E-2)[&rate=5.394561798528011E-4]:5.836555108298E-1,67[&rate=5.394561798528011E-4]:3.525519786421E-1)[&rate=5.394561798528011E-4]:7.922350734458E-2,(((135[&rate=5.394561798528011E-4]:3.967873071624E-1,(138[&rate=5.394561798528011E-4]:1.808586178459E-1,136[&rate=5.394561798528011E-4]:4.935176853066E-2)[&rate=5.394561798528011E-4]:4.159286893166E-1)[&rate=5.394561798528011E-4]:1.103979463281E0,(126[&rate=5.394561798528011E-4]:1.037285857315E0,(119[&rate=5.394561798528011E-4]:1.822850727213E0,120[&rate=5.394561798528011E-4]:1.726960316254E0)[&rate=5.394561798528011E-4]:1.376527452916E-4)[&rate=5.394561798528011E-4]:2.572359596481E-2)[&rate=5.394561798528011E-4]:6.043404137687E-1,66[&rate=5.394561798528011E-4]:4.201756773633E-1)[&rate=5.394561798528011E-4]:1.159980862334E-2)[&rate=5.394561798528011E-4]:3.464397538588E-1,(((((52[&rate=5.394561798528011E-4]:7.402464765714E-1,(((12[&rate=5.394561798528011E-4]:1.262987132357E-1,5[&rate=5.394561798528011E-4]:8.794254885226E-2)[&rate=5.394561798528011E-4]:4.898201937544E-1,29[&rate=5.394561798528011E-4]:7.229682220587E-1)[&rate=5.394561798528011E-4]:2.492638499078E-1,103[&rate=5.394561798528011E-4]:7.393553596377E-1)[&rate=5.394561798528011E-4]:1.665184851495E0)[&rate=5.394561798528011E-4]:5.757122832502E-2,(((75[&rate=5.394561798528011E-4]:4.005833073599E-1,((70[&rate=5.394561798528011E-4]:2.347566510752E-1,74[&rate=5.394561798528011E-4]:2.731128154586E-1)[&rate=5.394561798528011E-4]:4.287989507587E-2,76[&rate=5.394561798528011E-4]:3.159927105345E-1)[&rate=5.394561798528011E-4]:8.45905968254E-2)[&rate=5.394561798528011E-4]:1.175860622394E-1,(71[&rate=5.394561798528011E-4]:3.958912204985E-1,((((82[&rate=5.394561798528011E-4]:1.754010681129E-1,(78[&rate=5.394561798528011E-4]:7.285319659387E-2,72[&rate=5.394561798528011E-4]:5.093538837456E-2)[&rate=5.394561798528011E-4]:9.432869343693E-2)[&rate=5.394561798528011E-4]:3.352059366529E-3,79[&rate=5.394561798528011E-4]:1.705339493973E-1)[&rate=5.394561798528011E-4]:7.891867389443E-2,(77[&rate=5.394561798528011E-4]:2.792853048944E-1,73[&rate=5.394561798528011E-4]:2.847647569491E-1)[&rate=5.394561798528011E-4]:5.783756753504E-3)[&rate=5.394561798528011E-4]:2.757484092217E-2,(80[&rate=5.394561798528011E-4]:1.580742190538E-1,81[&rate=5.394561798528011E-4]:1.580742190538E-1)[&rate=5.394561798528011E-4]:1.107340670779E-1)[&rate=5.394561798528011E-4]:1.462610165586E-1)[&rate=5.394561798528011E-4]:5.3784998416E-2)[&rate=5.394561798528011E-4]:9.455817805678E-1,(133[&rate=5.394561798528011E-4]:4.916819349065E-1,(137[&rate=5.394561798528011E-4]:2.653134718943E-1,134[&rate=5.394561798528011E-4]:1.94080595182E-1)[&rate=5.394561798528011E-4]:2.674643534233E-1)[&rate=5.394561798528011E-4]:1.007685653617E0)[&rate=5.394561798528011E-4]:7.233289203E-2)[&rate=5.394561798528011E-4]:3.716196189565E-2,53[&rate=5.394561798528011E-4]:8.267829454807E-1)[&rate=5.394561798528011E-4]:4.973915685689E-1,125[&rate=5.394561798528011E-4]:1.113792000388E0)[&rate=5.394561798528011E-4]:3.182322935907E-1,(68[&rate=5.394561798528011E-4]:7.353521722512E-1,(((58[&rate=5.394561798528011E-4]:4.388541602985E-1,((37[&rate=5.394561798528011E-4]:1.846929538685E-1,59[&rate=5.394561798528011E-4]:1.464415877483E-1)[&rate=5.394561798528011E-4]:1.256923990462E-1,54[&rate=5.394561798528011E-4]:2.338826206743E-1)[&rate=5.394561798528011E-4]:1.475944904439E-1)[&rate=5.394561798528011E-4]:4.720505960198E-2,(55[&rate=5.394561798528011E-4]:4.181134770927E-1,56[&rate=5.394561798528011E-4]:4.181134770927E-1)[&rate=5.394561798528011E-4]:4.062333843605E-2)[&rate=5.394561798528011E-4]:3.74728873383E-2,57[&rate=5.394561798528011E-4]:5.071386646158E-1)[&rate=5.394561798528011E-4]:2.801260759415E-1)[&rate=5.394561798528011E-4]:5.300054550611E-1)[&rate=5.394561798528011E-4]:6.057825030539E-2)[&rate=5.394561798528011E-4]:1.83734588644E-1)[&rate=5.394561798528011E-4]:6.989345324606E-2,((34[&rate=5.394561798528011E-4]:2.464824132319E-2,32[&rate=5.394561798528011E-4]:2.730433104107E-3)[&rate=5.394561798528011E-4]:3.341386720587E-2,(((35[&rate=5.394561798528011E-4]:2.789922876035E-1,((127[&rate=5.394561798528011E-4]:2.418195424865E0,121[&rate=5.394561798528011E-4]:1.977099534454E0)[&rate=5.394561798528011E-4]:1.879067019401E-1,36[&rate=5.394561798528011E-4]:8.555418159954E-2)[&rate=5.394561798528011E-4]:2.400134484697E-1)[&rate=5.394561798528011E-4]:2.269606551299E-1,((128[&rate=5.394561798528011E-4]:1.962192295432E0,((118[&rate=5.394561798528011E-4]:1.465836035933E0,(69[&rate=5.394561798528011E-4]:1.435771029252E0,(((130[&rate=5.394561798528011E-4]:1.396527290541E-1,131[&rate=5.394561798528011E-4]:1.423924550815E-1)[&rate=5.394561798528011E-4]:5.990931050252E-2,132[&rate=5.394561798528011E-4]:2.02301765584E-1)[&rate=5.394561798528011E-4]:7.2639165439E-2,129[&rate=5.394561798528011E-4]:2.722012049957E-1)[&rate=5.394561798528011E-4]:1.015624618776E0)[&rate=5.394561798528011E-4]:4.102391079108E-2)[&rate=5.394561798528011E-4]:5.687674122432E-1,(((49[&rate=5.394561798528011E-4]:3.957631708972E-1,50[&rate=5.394561798528011E-4]:3.957631708972E-1)[&rate=5.394561798528011E-4]:1.763317587648E-1,((43[&rate=5.394561798528011E-4]:4.814262078078E-1,46[&rate=5.394561798528011E-4]:4.814262078078E-1)[&rate=5.394561798528011E-4]:1.291966581328E-2,(48[&rate=5.394561798528011E-4]:4.379046436128E-1,(42[&rate=5.394561798528011E-4]:3.653000674774E-1,41[&rate=5.394561798528011E-4]:3.598355866031E-1)[&rate=5.394561798528011E-4]:3.435321001519E-2)[&rate=5.394561798528011E-4]:4.551226825981E-2)[&rate=5.394561798528011E-4]:1.105359412867E-1)[&rate=5.394561798528011E-4]:1.032215402495E-1,(((47[&rate=5.394561798528011E-4]:4.602391440187E-1,51[&rate=5.394561798528011E-4]:4.329167396472E-1)[&rate=5.394561798528011E-4]:8.942993323702E-2,44[&rate=5.394561798528011E-4]:5.442045963815E-1)[&rate=5.394561798528011E-4]:5.945492111704E-2,45[&rate=5.394561798528011E-4]:6.009272770614E-1)[&rate=5.394561798528011E-4]:9.897935678461E-2)[&rate=5.394561798528011E-4]:4.215745746416E-1)[&rate=5.394561798528011E-4]:6.731487465277E-2)[&rate=5.394561798528011E-4]:1.468378709707E-2,(((60[&rate=5.394561798528011E-4]:1.11009295137E-1,65[&rate=5.394561798528011E-4]:1.11009295137E-1)[&rate=5.394561798528011E-4]:2.449075513675E-2,(64[&rate=5.394561798528011E-4]:8.508757222061E-2,62[&rate=5.394561798528011E-4]:1.261834626317E-1)[&rate=5.394561798528011E-4]:2.010974095598E-1)[&rate=5.394561798528011E-4]:4.546699662847E-1,(63[&rate=5.394561798528011E-4]:2.412629609006E-1,61[&rate=5.394561798528011E-4]:2.823588513117E-1)[&rate=5.394561798528011E-4]:4.995919871645E-1)[&rate=5.394561798528011E-4]:1.33465127145E0)[&rate=5.394561798528011E-4]:5.784398349226E-2)[&rate=5.394561798528011E-4]:1.540761499382E-1,(38[&rate=5.394561798528011E-4]:9.028441748114E-1,(((100[&rate=5.394561798528011E-4]:3.885311249377E-1,95[&rate=5.394561798528011E-4]:4.732305784897E-1)[&rate=5.394561798528011E-4]:2.591273698773E-1,(98[&rate=5.394561798528011E-4]:7.191104731354E-1,(99[&rate=5.394561798528011E-4]:7.236772717494E-1,96[&rate=5.394561798528011E-4]:6.881581460666E-1)[&rate=5.394561798528011E-4]:1.729112488322E-2)[&rate=5.394561798528011E-4]:2.318513482926E-3)[&rate=5.394561798528011E-4]:1.704382996276E-1,(((40[&rate=5.394561798528011E-4]:5.557761449229E-1,(((((((23[&rate=5.394561798528011E-4]:7.076701364002E-1,(20[&rate=5.394561798528011E-4]:3.002468480553E-1,25[&rate=5.394561798528011E-4]:3.19424930247E-1)[&rate=5.394561798528011E-4]:3.992041102628E-1)[&rate=5.394561798528011E-4]:1.625071929527E-1,(140[&rate=5.394561798528011E-4]:4.511184174589E-1,11[&rate=5.394561798528011E-4]:4.702964996506E-1)[&rate=5.394561798528011E-4]:3.149493228531E-1)[&rate=5.394561798528011E-4]:3.552461269308E-1,((1[&rate=5.394561798528011E-4]:1.027112742984E-1,((17[&rate=5.394561798528011E-4]:7.127722186763E-1,21[&rate=5.394561798528011E-4]:7.429092049777E-1)[&rate=5.394561798528011E-4]:2.297521554923E-2,28[&rate=5.394561798528011E-4]:7.905419547733E-1)[&rate=5.394561798528011E-4]:9.847068938803E-2)[&rate=5.394561798528011E-4]:2.33622837199E-2,24[&rate=5.394561798528011E-4]:9.068954758266E-1)[&rate=5.394561798528011E-4]:3.294868845668E-1)[&rate=5.394561798528011E-4]:2.897041119334E-2,102[&rate=5.394561798528011E-4]:1.037089359703E-1)[&rate=5.394561798528011E-4]:1.456391048809E-1,((((((106[&rate=5.394561798528011E-4]:1.057709391312E-1,(104[&rate=5.394561798528011E-4]:8.517354368068E-2,(111[&rate=5.394561798528011E-4]:3.371596787392E-2,139[&rate=5.394561798528011E-4]:2.090584336273E-1)[&rate=5.394561798528011E-4]:6.789593197114E-2)[&rate=5.394561798528011E-4]:2.05973954505E-2)[&rate=5.394561798528011E-4]:5.212778217444E-1,116[&rate=5.394561798528011E-4]:5.667747882728E-1)[&rate=5.394561798528011E-4]:1.316724418656E-1,(148[&rate=5.394561798528011E-4]:2.617195443293E-1,143[&rate=5.394561798528011E-4]:2.589798183019E-1)[&rate=5.394561798528011E-4]:4.750838501928E-1)[&rate=5.394561798528011E-4]:1.478741063469E-1,(115[&rate=5.394561798528011E-4]:7.026221690172E-1,((108[&rate=5.394561798528011E-4]:5.158960603873E-1,((109[&rate=5.394561798528011E-4]:1.798758825537E-1,107[&rate=5.394561798528011E-4]:1.60697800362E-1)[&rate=5.394561798528011E-4]:4.19657118734E-2,114[&rate=5.394561798528011E-4]:1.423895396326E-1)[&rate=5.394561798528011E-4]:3.159722741793E-1)[&rate=5.394561798528011E-4]:1.401159016693E-1,(19[&rate=5.394561798528011E-4]:4.07876313963E-1,13[&rate=5.394561798528011E-4]:3.695201495793E-1)[&rate=5.394561798528011E-4]:3.111493467238E-1)[&rate=5.394561798528011E-4]:1.04144453536E-1)[&rate=5.394561798528011E-4]:1.436991674681E-1)[&rate=5.394561798528011E-4]:1.32586057848E-1,(((113[&rate=5.394561798528011E-4]:6.271982971047E-1,112[&rate=5.394561798528011E-4]:6.271982971047E-1)[&rate=5.394561798528011E-4]:7.174781327952E-2,(9[&rate=5.394561798528011E-4]:6.125037429011E-1,((30[&rate=5.394561798528011E-4]:4.159295254554E-1,4[&rate=5.394561798528011E-4]:2.433267857294E-1)[&rate=5.394561798528011E-4]:1.323849911713E-1,14[&rate=5.394561798528011E-4]:4.332460234759E-1)[&rate=5.394561798528011E-4]:1.874768975073E-1)[&rate=5.394561798528011E-4]:7.822318940105E-2)[&rate=5.394561798528011E-4]:4.701956628288E-2,((110[&rate=5.394561798528011E-4]:6.607646664479E-1,105[&rate=5.394561798528011E-4]:6.388468582288E-1)[&rate=5.394561798528011E-4]:6.683599019768E-2,117[&rate=5.394561798528011E-4]:7.358198347278E-1)[&rate=5.394561798528011E-4]:1.288556796684E-2)[&rate=5.394561798528011E-4]:3.15133498488E-1)[&rate=5.394561798528011E-4]:1.80165859199E-1,((141[&rate=5.394561798528011E-4]:3.415232299159E-1,(144[&rate=5.394561798528011E-4]:1.163104362634E-1,145[&rate=5.394561798528011E-4]:1.217898883183E-1)[&rate=5.394561798528011E-4]:2.224730676252E-1)[&rate=5.394561798528011E-4]:4.098764265451E-1,142[&rate=5.394561798528011E-4]:7.541393824886E-1)[&rate=5.394561798528011E-4]:6.597283915918E-1)[&rate=5.394561798528011E-4]:8.205560923669E-2)[&rate=5.394561798528011E-4]:2.454993935709E-2,((((((83[&rate=5.394561798528011E-4]:1.448272841965E-1,(86[&rate=5.394561798528011E-4]:1.334331882749E-1,((85[&rate=5.394561798528011E-4]:1.161605342369E-2,93[&rate=5.394561798528011E-4]:2.53146835607E-2)[&rate=5.394561798528011E-4]:3.225404586813E-2,84[&rate=5.394561798528011E-4]:4.387009929182E-2)[&rate=5.394561798528011E-4]:8.956308898308E-2)[&rate=5.394561798528011E-4]:1.139409592163E-2)[&rate=5.394561798528011E-4]:1.153902629144E-2,87[&rate=5.394561798528011E-4]:1.56366310488E-1)[&rate=5.394561798528011E-4]:1.467357096244E-2,(92[&rate=5.394561798528011E-4]:1.067790295081E-1,(91[&rate=5.394561798528011E-4]:8.855507254645E-2,90[&rate=5.394561798528011E-4]:8.855507254645E-2)[&rate=5.394561798528011E-4]:1.822395696167E-2)[&rate=5.394561798528011E-4]:7.79594820793E-2)[&rate=5.394561798528011E-4]:1.78555783951E-1,(89[&rate=5.394561798528011E-4]:5.359371382402E-2,88[&rate=5.394561798528011E-4]:3.9895083687E-2)[&rate=5.394561798528011E-4]:3.097005817144E-1)[&rate=5.394561798528011E-4]:8.220375920176E-1,(18[&rate=5.394561798528011E-4]:6.886863545012E-1,((10[&rate=5.394561798528011E-4]:1.19229713323E-1,15[&rate=5.394561798528011E-4]:1.575858777065E-1)[&rate=5.394561798528011E-4]:5.150627222979E-1,6[&rate=5.394561798528011E-4]:6.178540794565E-1)[&rate=5.394561798528011E-4]:7.818576414502E-3)[&rate=5.394561798528011E-4]:5.828936867133E-2)[&rate=5.394561798528011E-4]:2.599920822765E-2,3[&rate=5.394561798528011E-4]:6.579064382495E-1)[&rate=5.394561798528011E-4]:6.132518159314E-1)[&rate=5.394561798528011E-4]:1.157985384575E0,101[&rate=5.394561798528011E-4]:1.426403912728E0)[&rate=5.394561798528011E-4]:1.025363911883E-1)[&rate=5.394561798528011E-4]:8.107305116298E-2,(((39[&rate=5.394561798528011E-4]:2.311974742152E-1,94[&rate=5.394561798528011E-4]:2.858422829581E-1)[&rate=5.394561798528011E-4]:2.084141213495E-1,147[&rate=5.394561798528011E-4]:4.96988644745E-1)[&rate=5.394561798528011E-4]:9.876533794647E-2,(146[&rate=5.394561798528011E-4]:6.406925638368E-1,(((((7[&rate=5.394561798528011E-4]:1.968139805031E-1,8[&rate=5.394561798528011E-4]:1.968139805031E-1)[&rate=5.394561798528011E-4]:4.28471651781E-1,26[&rate=5.394561798528011E-4]:7.321349473527E-1)[&rate=5.394561798528011E-4]:6.545188681284E-2,31[&rate=5.394561798528011E-4]:8.414224506039E-1)[&rate=5.394561798528011E-4]:2.330306215608E-2,(22[&rate=5.394561798528011E-4]:5.712503301597E-1,27[&rate=5.394561798528011E-4]:5.876886863241E-1)[&rate=5.394561798528011E-4]:2.386806620522E-1)[&rate=5.394561798528011E-4]:2.423203341968E-1,2[&rate=5.394561798528011E-4]:8.796485866827E-1)[&rate=5.394561798528011E-4]:1.597551200749E0)[&rate=5.394561798528011E-4]:1.790294890916E-2)[&rate=5.394561798528011E-4]:9.847226257478E-2)[&rate=5.394561798528011E-4]:2.094206437698E-2,(16[&rate=5.394561798528011E-4]:2.545280351119E0,97[&rate=5.394561798528011E-4]:3.887491736356E-1)[&rate=5.394561798528011E-4]:1.980038354611E-1)[&rate=5.394561798528011E-4]:1.056607252368E-1)[&rate=5.394561798528011E-4]:2.076982000408E-1)[&rate=5.394561798528011E-4]:3.595503643757E-1)[&rate=5.394561798528011E-4]:2.610467144876E-1)[&rate=5.394561798528011E-4]:1.107674745764E-1);
tree STATE_11310000 [&joint=-20997.338419417636,lnP=-20997.338419417636] = [&R] ((33[&rate=5.400196804214195E-4]:1.967653565211E-2,((((((121[&rate=5.400196804214195E-4]:2.021796187493E0,127[&rate=5.400196804214195E-4]:2.462892077903E0)[&rate=5.400196804214195E-4]:3.395443451594E-1,(36[&rate=5.400196804214195E-4]:6.929101026995E-2,35[&rate=5.400196804214195E-4]:2.271566780419E-2)[&rate=5.400196804214195E-4]:2.125974675875E-1)[&rate=5.400196804214195E-4]:2.239413029145E-1,((128[&rate=5.400196804214195E-4]:1.831125432498E0,(((118[&rate=5.400196804214195E-4]:1.441130201923E0,69[&rate=5.400196804214195E-4]:1.452089106033E0)[&rate=5.400196804214195E-4]:1.06207109696E-2,(((130[&rate=5.400196804214195E-4]:1.323132218175E-1,131[&rate=5.400196804214195E-4]:1.350529478448E-1)[&rate=5.400196804214195E-4]:8.492090267624E-2,132[&rate=5.400196804214195E-4]:2.199738505211E-1)[&rate=5.400196804214195E-4]:5.094183359817E-2,129[&rate=5.400196804214195E-4]:2.681759580919E-1)[&rate=5.400196804214195E-4]:1.046588653431E0)[&rate=5.400196804214195E-4]:4.996537298195E-1,(((60[&rate=5.400196804214195E-4]:8.012105173995E-2,64[&rate=5.400196804214195E-4]:2.308059832466E-1)[&rate=5.400196804214195E-4]:7.181167254981E-2,(62[&rate=5.400196804214195E-4]:3.114938824087E-1,65[&rate=5.400196804214195E-4]:1.19713060491E-1)[&rate=5.400196804214195E-4]:3.221966379878E-2)[&rate=5.400196804214195E-4]:9.172899318039E-1,(63[&rate=5.400196804214195E-4]:2.14890008921E-1,61[&rate=5.400196804214195E-4]:2.55985899332E-1)[&rate=5.400196804214195E-4]:1.005017578679E0)[&rate=5.400196804214195E-4]:6.904011647009E-1)[&rate=5.400196804214195E-4]:1.94468171831E-2)[&rate=5.400196804214195E-4]:7.254584614484E-2,((((43[&rate=5.400196804214195E-4]:5.544995672165E-1,46[&rate=5.400196804214195E-4]:5.544995672165E-1)[&rate=5.400196804214195E-4]:8.744770234724E-2,((41[&rate=5.400196804214195E-4]:1.740777537837E-1,42[&rate=5.400196804214195E-4]:1.795422346579E-1)[&rate=5.400196804214195E-4]:3.085017406961E-1,48[&rate=5.400196804214195E-4]:5.262953414743E-1)[&rate=5.400196804214195E-4]:1.04722966341E-1)[&rate=5.400196804214195E-4]:8.252677995858E-2,((49[&rate=5.400196804214195E-4]:4.398309121371E-1,50[&rate=5.400196804214195E-4]:4.398309121371E-1)[&rate=5.400196804214195E-4]:2.181131453679E-1,(44[&rate=5.400196804214195E-4]:6.851838666147E-1,(47[&rate=5.400196804214195E-4]:6.551105472387E-1,51[&rate=5.400196804214195E-4]:6.277881428672E-1)[&rate=5.400196804214195E-4]:3.553780025024E-2)[&rate=5.400196804214195E-4]:8.259526174426E-5)[&rate=5.400196804214195E-4]:3.37431067717E-2)[&rate=5.400196804214195E-4]:2.22857508571E-2,45[&rate=5.400196804214195E-4]:7.385630790681E-1)[&rate=5.400196804214195E-4]:3.917119872836E-1)[&rate=5.400196804214195E-4]:8.435028295087E-2)[&rate=5.400196804214195E-4]:2.341086411411E-1,(38[&rate=5.400196804214195E-4]:1.040727111104E0,((((((31[&rate=5.400196804214195E-4]:7.341259647908E-1,((22[&rate=5.400196804214195E-4]:6.085585692638E-1,27[&rate=5.400196804214195E-4]:6.249969254281E-1)[&rate=5.400196804214195E-4]:3.941702158811E-2,((7[&rate=5.400196804214195E-4]:1.202357482532E-1,8[&rate=5.400196804214195E-4]:1.202357482532E-1)[&rate=5.400196804214195E-4]:3.529013516298E-1,26[&rate=5.400196804214195E-4]:5.799864149515E-1)[&rate=5.400196804214195E-4]:7.894808001005E-2)[&rate=5.400196804214195E-4]:3.135585339085E-2)[&rate=5.400196804214195E-4]:2.294063200297E-1,2[&rate=5.400196804214195E-4]:7.361350245464E-1)[&rate=5.400196804214195E-4]:1.776329132928E0,97[&rate=5.400196804214195E-4]:4.847001032792E-1)[&rate=5.400196804214195E-4]:5.407090621333E-2,((146[&rate=5.400196804214195E-4]:7.102684861566E-1,(40[&rate=5.400196804214195E-4]:5.102701218118E-1,((((((145[&rate=5.400196804214195E-4]:1.059031553305E-1,141[&rate=5.400196804214195E-4]:1.031634293029E-1)[&rate=5.400196804214195E-4]:2.640122792638E-1,144[&rate=5.400196804214195E-4]:3.644359825393E-1)[&rate=5.400196804214195E-4]:2.073067167166E-1,142[&rate=5.400196804214195E-4]:5.772221513108E-1)[&rate=5.400196804214195E-4]:1.028150158642E0,((((116[&rate=5.400196804214195E-4]:6.015708533031E-1,((111[&rate=5.400196804214195E-4]:4.816876782335E-1,(106[&rate=5.400196804214195E-4]:2.672595798966E-1,(139[&rate=5.400196804214195E-4]:3.960028623405E-1,104[&rate=5.400196804214195E-4]:2.042220404228E-1)[&rate=5.400196804214195E-4]:6.303753947386E-2)[&rate=5.400196804214195E-4]:1.979897421725E-1)[&rate=5.400196804214195E-4]:2.298348511025E-2,(148[&rate=5.400196804214195E-4]:2.130906596089E-1,143[&rate=5.400196804214195E-4]:2.103509335816E-1)[&rate=5.400196804214195E-4]:2.532243393514E-1)[&rate=5.400196804214195E-4]:1.736120187264E-1)[&rate=5.400196804214195E-4]:1.176210352222E-1,(((108[&rate=5.400196804214195E-4]:1.573680780368E-1,107[&rate=5.400196804214195E-4]:1.601078040642E-1)[&rate=5.400196804214195E-4]:4.230150905456E-1,(114[&rate=5.400196804214195E-4]:2.260147738052E-1,109[&rate=5.400196804214195E-4]:3.054668285997E-1)[&rate=5.400196804214195E-4]:2.968341482018E-1)[&rate=5.400196804214195E-4]:7.977350779593E-2,(115[&rate=5.400196804214195E-4]:5.275556246739E-1,(19[&rate=5.400196804214195E-4]:3.036660876866E-1,13[&rate=5.400196804214195E-4]:2.653099233029E-1)[&rate=5.400196804214195E-4]:3.444374821929E-1)[&rate=5.400196804214195E-4]:7.506680512901E-2)[&rate=5.400196804214195E-4]:1.165694587224E-1)[&rate=5.400196804214195E-4]:5.466410414248E-1,((110[&rate=5.400196804214195E-4]:4.579407304033E-1,(105[&rate=5.400196804214195E-4]:3.553288668092E-1,113[&rate=5.400196804214195E-4]:3.82726127083E-1)[&rate=5.400196804214195E-4]:8.069405537502E-2)[&rate=5.400196804214195E-4]:2.183160776392E-1,((112[&rate=5.400196804214195E-4]:5.025177949609E-1,((30[&rate=5.400196804214195E-4]:2.482048311031E-1,4[&rate=5.400196804214195E-4]:7.560209137712E-2)[&rate=5.400196804214195E-4]:3.375505939171E-1,14[&rate=5.400196804214195E-4]:4.706869318694E-1)[&rate=5.400196804214195E-4]:3.183086309149E-2)[&rate=5.400196804214195E-4]:6.25437848057E-2,(9[&rate=5.400196804214195E-4]:2.858117259017E-1,117[&rate=5.400196804214195E-4]:2.967706300114E-1)[&rate=5.400196804214195E-4]:2.710306757828E-1)[&rate=5.400196804214195E-4]:1.166746803307E-1)[&rate=5.400196804214195E-4]:6.662884506747E-1)[&rate=5.400196804214195E-4]:8.203763037887E-2,(((((17[&rate=5.400196804214195E-4]:5.70293164346E-1,21[&rate=5.400196804214195E-4]:6.004301506474E-1)[&rate=5.400196804214195E-4]:3.147365183568E-1,24[&rate=5.400196804214195E-4]:9.343447511959E-1)[&rate=5.400196804214195E-4]:4.367933733041E-2,(1[&rate=5.400196804214195E-4]:1.563240738591E-1,28[&rate=5.400196804214195E-4]:9.42625443722E-1)[&rate=5.400196804214195E-4]:4.087809685903E-2)[&rate=5.400196804214195E-4]:3.315475532926E-1,((23[&rate=5.400196804214195E-4]:4.354831731121E-1,(20[&rate=5.400196804214195E-4]:3.719707181659E-1,25[&rate=5.400196804214195E-4]:3.911488003576E-1)[&rate=5.400196804214195E-4]:5.529327686413E-2)[&rate=5.400196804214195E-4]:2.574881462709E-1,(140[&rate=5.400196804214195E-4]:3.152443152361E-1,11[&rate=5.400196804214195E-4]:3.344223974279E-1)[&rate=5.400196804214195E-4]:2.736174151059E-1)[&rate=5.400196804214195E-4]:6.056414183263E-1)[&rate=5.400196804214195E-4]:7.504563089159E-3,102[&rate=5.400196804214195E-4]:1.554323692917E-1)[&rate=5.400196804214195E-4]:2.006573691196E-1)[&rate=5.400196804214195E-4]:2.707229075749E-3)[&rate=5.400196804214195E-4]:1.750480390977E-1,((((((92[&rate=5.400196804214195E-4]:2.901829072273E-2,(91[&rate=5.400196804214195E-4]:9.474051622857E-3,90[&rate=5.400196804214195E-4]:9.474051622857E-3)[&rate=5.400196804214195E-4]:1.954423909987E-2)[&rate=5.400196804214195E-4]:1.356241455993E-1,((85[&rate=5.400196804214195E-4]:4.475642384593E-2,84[&rate=5.400196804214195E-4]:4.475642384593E-2)[&rate=5.400196804214195E-4]:7.249346801635E-2,(93[&rate=5.400196804214195E-4]:1.138915643771E-1,(86[&rate=5.400196804214195E-4]:6.731368811471E-2,83[&rate=5.400196804214195E-4]:6.731368811471E-2)[&rate=5.400196804214195E-4]:3.287924612537E-2)[&rate=5.400196804214195E-4]:1.70569576222E-2)[&rate=5.400196804214195E-4]:3.369391432274E-2)[&rate=5.400196804214195E-4]:5.941751388864E-2,87[&rate=5.400196804214195E-4]:2.103613200737E-1)[&rate=5.400196804214195E-4]:4.307197134333E-1,(89[&rate=5.400196804214195E-4]:1.582726452235E-2,88[&rate=5.400196804214195E-4]:2.128634385334E-3)[&rate=5.400196804214195E-4]:6.389523991216E-1)[&rate=5.400196804214195E-4]:5.493735014321E-1,3[&rate=5.400196804214195E-4]:6.507285075418E-1)[&rate=5.400196804214195E-4]:1.451403844494E-1,(6[&rate=5.400196804214195E-4]:7.228837943003E-1,((10[&rate=5.400196804214195E-4]:3.452454255045E-1,15[&rate=5.400196804214195E-4]:3.83601589888E-1)[&rate=5.400196804214195E-4]:3.187899743152E-1,18[&rate=5.400196804214195E-4]:7.106107422854E-1)[&rate=5.400196804214195E-4]:7.528675064499E-2)[&rate=5.400196804214195E-4]:1.250398922114E-1)[&rate=5.400196804214195E-4]:7.352363885661E-1)[&rate=5.400196804214195E-4]:7.243615810053E-1,101[&rate=5.400196804214195E-4]:1.252727135535E0)[&rate=5.400196804214195E-4]:2.307071452705E-1)[&rate=5.400196804214195E-4]:7.977978510988E-2)[&rate=5.400196804214195E-4]:6.617756649283E-3,(((98[&rate=5.400196804214195E-4]:6.429675095147E-1,(99[&rate=5.400196804214195E-4]:6.117049379698E-1,96[&rate=5.400196804214195E-4]:5.761858122869E-1)[&rate=5.400196804214195E-4]:5.312049504219E-2)[&rate=5.400196804214195E-4]:9.287029333049E-4,(100[&rate=5.400196804214195E-4]:3.22657994334E-1,95[&rate=5.400196804214195E-4]:4.07357447886E-1)[&rate=5.400196804214195E-4]:2.474677263108E-1)[&rate=5.400196804214195E-4]:3.142774689895E-2,147[&rate=5.400196804214195E-4]:6.04285707981E-1)[&rate=5.400196804214195E-4]:4.975900477027E-2)[&rate=5.400196804214195E-4]:1.314159728773E-2)[&rate=5.400196804214195E-4]:1.870795793877E-2,(94[&rate=5.400196804214195E-4]:5.650396366432E-1,39[&rate=5.400196804214195E-4]:5.103948279002E-1)[&rate=5.400196804214195E-4]:1.181223908972E-1)[&rate=5.400196804214195E-4]:1.607889737778E-1,16[&rate=5.400196804214195E-4]:2.874799118693E0)[&rate=5.400196804214195E-4]:3.197269294576E-1)[&rate=5.400196804214195E-4]:2.55001414859E-1)[&rate=5.400196804214195E-4]:3.201865443383E-2,(((((124[&rate=5.400196804214195E-4]:3.072298778874E-1,123[&rate=5.400196804214195E-4]:3.099621183246E-1)[&rate=5.400196804214195E-4]:1.670153080885E-3,122[&rate=5.400196804214195E-4]:3.116322714054E-1)[&rate=5.400196804214195E-4]:4.389576455574E-1,67[&rate=5.400196804214195E-4]:2.493173666221E-1)[&rate=5.400196804214195E-4]:7.498863087258E-2,((66[&rate=5.400196804214195E-4]:1.669129272726E-1,126[&rate=5.400196804214195E-4]:1.414087116958E0)[&rate=5.400196804214195E-4]:1.078151819668E-1,(119[&rate=5.400196804214195E-4]:1.876580374948E0,((135[&rate=5.400196804214195E-4]:5.285694267515E-1,(138[&rate=5.400196804214195E-4]:4.157602962861E-1,136[&rate=5.400196804214195E-4]:2.842534469709E-1)[&rate=5.400196804214195E-4]:3.128091304655E-1)[&rate=5.400196804214195E-4]:8.355284046049E-1,120[&rate=5.400196804214195E-4]:1.616152625877E0)[&rate=5.400196804214195E-4]:1.645373381124E-1)[&rate=5.400196804214195E-4]:4.310244466199E-1)[&rate=5.400196804214195E-4]:4.95778882553E-2)[&rate=5.400196804214195E-4]:3.73259457804E-1,(((((((134[&rate=5.400196804214195E-4]:5.534904784138E-1,137[&rate=5.400196804214195E-4]:6.24723355126E-1)[&rate=5.400196804214195E-4]:1.80003667601E-3,133[&rate=5.400196804214195E-4]:5.85427501391E-1)[&rate=5.400196804214195E-4]:8.818697623566E-1,(52[&rate=5.400196804214195E-4]:5.913722904396E-1,(((12[&rate=5.400196804214195E-4]:1.362183540714E-1,5[&rate=5.400196804214195E-4]:9.786218968797E-2)[&rate=5.400196804214195E-4]:3.784901836825E-1,29[&rate=5.400196804214195E-4]:6.215578528225E-1)[&rate=5.400196804214195E-4]:2.348898605916E-1,103[&rate=5.400196804214195E-4]:6.235710010853E-1)[&rate=5.400196804214195E-4]:1.632095023915E0)[&rate=5.400196804214195E-4]:1.020421976511E-1)[&rate=5.400196804214195E-4]:9.295566094289E-2,53[&rate=5.400196804214195E-4]:7.781734277222E-1)[&rate=5.400196804214195E-4]:2.697644328414E-2,((75[&rate=5.400196804214195E-4]:4.107285058272E-1,(74[&rate=5.400196804214195E-4]:3.008175606781E-1,(70[&rate=5.400196804214195E-4]:2.298919685642E-1,76[&rate=5.400196804214195E-4]:2.682481329477E-1)[&rate=5.400196804214195E-4]:3.256942773039E-2)[&rate=5.400196804214195E-4]:1.099109451492E-1)[&rate=5.400196804214195E-4]:1.035069835227E-1,(((73[&rate=5.400196804214195E-4]:3.438703605387E-1,((80[&rate=5.400196804214195E-4]:6.419281052852E-2,81[&rate=5.400196804214195E-4]:6.419281052852E-2)[&rate=5.400196804214195E-4]:1.758374224326E-1,71[&rate=5.400196804214195E-4]:2.208521507694E-1)[&rate=5.400196804214195E-4]:5.452505908448E-2)[&rate=5.400196804214195E-4]:3.555844360856E-4,((78[&rate=5.400196804214195E-4]:8.967636776187E-2,72[&rate=5.400196804214195E-4]:6.775855954256E-2)[&rate=5.400196804214195E-4]:1.529191897843E-1,(82[&rate=5.400196804214195E-4]:2.46709533907E-1,79[&rate=5.400196804214195E-4]:2.384903558249E-1)[&rate=5.400196804214195E-4]:4.105201721182E-3)[&rate=5.400196804214195E-4]:6.053449701782E-2)[&rate=5.400196804214195E-4]:1.164269999201E-2,77[&rate=5.400196804214195E-4]:3.503891929121E-1)[&rate=5.400196804214195E-4]:1.583668443832E-1)[&rate=5.400196804214195E-4]:1.037377440268E0)[&rate=5.400196804214195E-4]:4.287873268531E-1,125[&rate=5.400196804214195E-4]:1.023554684198E0)[&rate=5.400196804214195E-4]:3.375889846944E-1,(68[&rate=5.400196804214195E-4]:8.403276089085E-1,(((58[&rate=5.400196804214195E-4]:3.458557063297E-1,37[&rate=5.400196804214195E-4]:3.649813893898E-1)[&rate=5.400196804214195E-4]:2.078401975718E-1,((59[&rate=5.400196804214195E-4]:4.502165813354E-1,(55[&rate=5.400196804214195E-4]:3.491106506621E-1,56[&rate=5.400196804214195E-4]:3.491106506621E-1)[&rate=5.400196804214195E-4]:9.290920936168E-2)[&rate=5.400196804214195E-4]:5.127422138077E-3,54[&rate=5.400196804214195E-4]:4.170926373532E-1)[&rate=5.400196804214195E-4]:7.922621736789E-2)[&rate=5.400196804214195E-4]:9.367192540995E-2,57[&rate=5.400196804214195E-4]:6.309743866884E-1)[&rate=5.400196804214195E-4]:2.612657905262E-1)[&rate=5.400196804214195E-4]:3.541493933173E-1)[&rate=5.400196804214195E-4]:5.080909084518E-2)[&rate=5.400196804214195E-4]:2.78162785824E-2)[&rate=5.400196804214195E-4]:1.620609787851E-1,34[&rate=5.400196804214195E-4]:2.442901403608E-2)[&rate=5.400196804214195E-4]:1.168587778039E-2)[&rate=5.400196804214195E-4]:4.105990963614E-2,32[&rate=5.400196804214195E-4]:5.525699323353E-2);
tree STATE_11320000 [&joint=-20964.85359732763,lnP=-20964.85359732763] = [&R] ((((((((((134[&rate=5.113964771432503E-4]:3.650546575443E-1,(133[&rate=5.113964771432503E-4]:2.956206140323E-1,137[&rate=5.113964771432503E-4]:3.367165044433E-1)[&rate=5.113964771432503E-4]:9.957102981316E-2)[&rate=5.113964771432503E-4]:1.002774250473E0,52[&rate=5.113964771432503E-4]:6.240831186617E-1)[&rate=5.113964771432503E-4]:6.480717612719E-2,(((12[&rate=5.113964771432503E-4]:3.040669625161E-1,5[&rate=5.113964771432503E-4]:2.657107981327E-1)[&rate=5.113964771432503E-4]:9.826404978686E-2,29[&rate=5.113964771432503E-4]:5.091803273715E-1)[&rate=5.113964771432503E-4]:1.868978358052E-1,103[&rate=5.113964771432503E-4]:4.632014508479E-1)[&rate=5.113964771432503E-4]:1.889982578502E0)[&rate=5.113964771432503E-4]:1.850322202142E-1,53[&rate=5.113964771432503E-4]:8.657257936917E-1)[&rate=5.113964771432503E-4]:3.584521887324E-2,((75[&rate=5.113964771432503E-4]:6.051101142573E-1,((70[&rate=5.113964771432503E-4]:3.785019478398E-1,76[&rate=5.113964771432503E-4]:4.168581122233E-1)[&rate=5.113964771432503E-4]:6.193495365919E-2,74[&rate=5.113964771432503E-4]:4.787930658825E-1)[&rate=5.113964771432503E-4]:1.263170483749E-1)[&rate=5.113964771432503E-4]:3.863877801288E-1,((((79[&rate=5.113964771432503E-4]:2.552043601384E-1,(78[&rate=5.113964771432503E-4]:4.662377608371E-2,72[&rate=5.113964771432503E-4]:2.47059678644E-2)[&rate=5.113964771432503E-4]:2.085805840547E-1)[&rate=5.113964771432503E-4]:2.757979381822E-2,82[&rate=5.113964771432503E-4]:2.910033320387E-1)[&rate=5.113964771432503E-4]:2.979773295726E-2,(77[&rate=5.113964771432503E-4]:2.711139304426E-1,73[&rate=5.113964771432503E-4]:2.765933824973E-1)[&rate=5.113964771432503E-4]:7.708439482734E-2)[&rate=5.113964771432503E-4]:6.1880739735E-2,(71[&rate=5.113964771432503E-4]:3.349952139708E-1,(80[&rate=5.113964771432503E-4]:5.77707526827E-2,81[&rate=5.113964771432503E-4]:5.77707526827E-2)[&rate=5.113964771432503E-4]:2.964025434798E-1)[&rate=5.113964771432503E-4]:1.207015240407E-2)[&rate=5.113964771432503E-4]:5.759393773264E-1)[&rate=5.113964771432503E-4]:6.56536176791E-1)[&rate=5.113964771432503E-4]:7.936497872617E-2,125[&rate=5.113964771432503E-4]:7.705534776299E-1)[&rate=5.113964771432503E-4]:3.174706091876E-1,(68[&rate=5.113964771432503E-4]:6.180763406385E-1,(59[&rate=5.113964771432503E-4]:3.914811465339E-1,(((58[&rate=5.113964771432503E-4]:2.912957202342E-1,57[&rate=5.113964771432503E-4]:2.749022776112E-1)[&rate=5.113964771432503E-4]:4.027171900735E-2,(54[&rate=5.113964771432503E-4]:2.566601648607E-1,37[&rate=5.113964771432503E-4]:3.331628971011E-1)[&rate=5.113964771432503E-4]:1.753022520053E-2)[&rate=5.113964771432503E-4]:3.182292072407E-2,(55[&rate=5.113964771432503E-4]:2.817208997326E-1,56[&rate=5.113964771432503E-4]:2.817208997326E-1)[&rate=5.113964771432503E-4]:5.434705586133E-2)[&rate=5.113964771432503E-4]:4.721646962833E-2)[&rate=5.113964771432503E-4]:2.757755219736E-1)[&rate=5.113964771432503E-4]:3.032810795123E-1)[&rate=5.113964771432503E-4]:4.993460267786E-1,(((((((128[&rate=5.113964771432503E-4]:1.258445438946E0,(((62[&rate=5.113964771432503E-4]:3.432446864919E-1,65[&rate=5.113964771432503E-4]:1.514638645742E-1)[&rate=5.113964771432503E-4]:2.596704831162E-2,(64[&rate=5.113964771432503E-4]:3.176809317407E-1,60[&rate=5.113964771432503E-4]:1.66996000234E-1)[&rate=5.113964771432503E-4]:1.043491265183E-2)[&rate=5.113964771432503E-4]:1.212976117237E-1,(63[&rate=5.113964771432503E-4]:2.683435039988E-1,61[&rate=5.113964771432503E-4]:3.094393944099E-1)[&rate=5.113964771432503E-4]:1.810699521174E-1)[&rate=5.113964771432503E-4]:9.076621198163E-1)[&rate=5.113964771432503E-4]:6.220052439812E-1,(((130[&rate=5.113964771432503E-4]:1.057549744896E-1,131[&rate=5.113964771432503E-4]:1.08494700517E-1)[&rate=5.113964771432503E-4]:2.516055998399E-1,(129[&rate=5.113964771432503E-4]:2.864543030053E-1,132[&rate=5.113964771432503E-4]:2.891940290326E-1)[&rate=5.113964771432503E-4]:7.090627132424E-2)[&rate=5.113964771432503E-4]:8.61818088772E-1,(69[&rate=5.113964771432503E-4]:1.014919026745E0,118[&rate=5.113964771432503E-4]:1.003960122635E0)[&rate=5.113964771432503E-4]:3.52204841836E-1)[&rate=5.113964771432503E-4]:6.640117458533E-1)[&rate=5.113964771432503E-4]:5.247500963272E-2,((((43[&rate=5.113964771432503E-4]:4.699589968973E-1,(46[&rate=5.113964771432503E-4]:4.614590432714E-1,((48[&rate=5.113964771432503E-4]:3.767457494704E-1,41[&rate=5.113964771432503E-4]:3.33029902476E-1)[&rate=5.113964771432503E-4]:9.415846192034E-3,42[&rate=5.113964771432503E-4]:3.479102295422E-1)[&rate=5.113964771432503E-4]:6.436848586047E-2)[&rate=5.113964771432503E-4]:8.49995362583E-3)[&rate=5.113964771432503E-4]:1.649800237597E-1,(47[&rate=5.113964771432503E-4]:5.404774198562E-1,51[&rate=5.113964771432503E-4]:5.131550154847E-1)[&rate=5.113964771432503E-4]:9.446160080078E-2)[&rate=5.113964771432503E-4]:3.277860928589E-2,(44[&rate=5.113964771432503E-4]:5.757818594785E-1,(49[&rate=5.113964771432503E-4]:3.824210556653E-1,50[&rate=5.113964771432503E-4]:3.824210556653E-1)[&rate=5.113964771432503E-4]:1.660383994417E-1)[&rate=5.113964771432503E-4]:8.647128959016E-2)[&rate=5.113964771432503E-4]:1.337902409398E-1,45[&rate=5.113964771432503E-4]:7.933111495714E-1)[&rate=5.113964771432503E-4]:3.662183306975E-1)[&rate=5.113964771432503E-4]:1.922542304828E-2,((127[&rate=5.113964771432503E-4]:2.717175452431E0,121[&rate=5.113964771432503E-4]:2.27607956202E0)[&rate=5.113964771432503E-4]:2.804091581507E-2,(35[&rate=5.113964771432503E-4]:3.978564469147E-2,36[&rate=5.113964771432503E-4]:8.636098715723E-2)[&rate=5.113964771432503E-4]:1.38307435883E-1)[&rate=5.113964771432503E-4]:2.452909117463E-1)[&rate=5.113964771432503E-4]:2.072909643058E-1,(38[&rate=5.113964771432503E-4]:7.334916664141E-1,((((100[&rate=5.113964771432503E-4]:2.910909508002E-1,95[&rate=5.113964771432503E-4]:3.757904043523E-1)[&rate=5.113964771432503E-4]:2.100431888816E-1,98[&rate=5.113964771432503E-4]:5.749046314851E-1)[&rate=5.113964771432503E-4]:5.102127654084E-2,(99[&rate=5.113964771432503E-4]:6.313191148168E-1,96[&rate=5.113964771432503E-4]:5.95799989134E-1)[&rate=5.113964771432503E-4]:1.646471670639E-2)[&rate=5.113964771432503E-4]:2.079301998783E-1,((((((102[&rate=5.113964771432503E-4]:9.067544185319E-2,((1[&rate=5.113964771432503E-4]:4.763287230598E-2,((17[&rate=5.113964771432503E-4]:6.110497401654E-1,21[&rate=5.113964771432503E-4]:6.411867264668E-1)[&rate=5.113964771432503E-4]:3.675491361128E-2,28[&rate=5.113964771432503E-4]:7.025991743245E-1)[&rate=5.113964771432503E-4]:1.313350678444E-1)[&rate=5.113964771432503E-4]:3.859730718491E-2,24[&rate=5.113964771432503E-4]:8.670520972991E-1)[&rate=5.113964771432503E-4]:3.852671801704E-1)[&rate=5.113964771432503E-4]:2.283800466275E-1,((23[&rate=5.113964771432503E-4]:6.410113398524E-1,(20[&rate=5.113964771432503E-4]:4.731441550671E-1,25[&rate=5.113964771432503E-4]:4.923222372588E-1)[&rate=5.113964771432503E-4]:1.596480067032E-1)[&rate=5.113964771432503E-4]:1.940699720753E-1,(140[&rate=5.113964771432503E-4]:5.959309346473E-1,11[&rate=5.113964771432503E-4]:6.15109016839E-1)[&rate=5.113964771432503E-4]:1.350407882394E-1)[&rate=5.113964771432503E-4]:6.346591080598E-1)[&rate=5.113964771432503E-4]:5.966764323278E-2,((((144[&rate=5.113964771432503E-4]:3.221952511221E-1,145[&rate=5.113964771432503E-4]:3.27674703177E-1)[&rate=5.113964771432503E-4]:8.03600144936E-2,141[&rate=5.113964771432503E-4]:4.05294991643E-1)[&rate=5.113964771432503E-4]:6.211237197288E-1,142[&rate=5.113964771432503E-4]:1.029158437399E0)[&rate=5.113964771432503E-4]:4.904692765532E-1,((((148[&rate=5.113964771432503E-4]:2.649694918613E-1,143[&rate=5.113964771432503E-4]:2.62229765834E-1)[&rate=5.113964771432503E-4]:4.151867366148E-1,(116[&rate=5.113964771432503E-4]:4.061664641366E-1,((111[&rate=5.113964771432503E-4]:2.983289996946E-1,139[&rate=5.113964771432503E-4]:4.73671465448E-1)[&rate=5.113964771432503E-4]:7.664310104398E-3,(106[&rate=5.113964771432503E-4]:2.521795542307E-2,104[&rate=5.113964771432503E-4]:2.521795542307E-2)[&rate=5.113964771432503E-4]:2.643369982116E-1)[&rate=5.113964771432503E-4]:1.768854831047E-1)[&rate=5.113964771432503E-4]:2.356335999559E-1)[&rate=5.113964771432503E-4]:1.321297297253E-1,(((108[&rate=5.113964771432503E-4]:3.150121827683E-1,107[&rate=5.113964771432503E-4]:3.177519087956E-1)[&rate=5.113964771432503E-4]:2.150355587036E-1,(114[&rate=5.113964771432503E-4]:3.082539793591E-1,109[&rate=5.113964771432503E-4]:3.877060341536E-1)[&rate=5.113964771432503E-4]:1.642595155373E-1)[&rate=5.113964771432503E-4]:2.210549458567E-1,((19[&rate=5.113964771432503E-4]:5.8116835433E-1,13[&rate=5.113964771432503E-4]:5.428121899463E-1)[&rate=5.113964771432503E-4]:1.64030232052E-1,115[&rate=5.113964771432503E-4]:6.246506411765E-1)[&rate=5.113964771432503E-4]:6.891779957668E-2)[&rate=5.113964771432503E-4]:8.036135306458E-2)[&rate=5.113964771432503E-4]:4.446449683717E-1,(((9[&rate=5.113964771432503E-4]:7.033813989433E-1,(112[&rate=5.113964771432503E-4]:6.088783906811E-1,((30[&rate=5.113964771432503E-4]:1.798346377491E-1,4[&rate=5.113964771432503E-4]:7.231898023066E-3)[&rate=5.113964771432503E-4]:4.770041386661E-1,14[&rate=5.113964771432503E-4]:5.417702832644E-1)[&rate=5.113964771432503E-4]:6.710810741671E-2)[&rate=5.113964771432503E-4]:1.027221863443E-1)[&rate=5.113964771432503E-4]:5.622258012276E-2,((110[&rate=5.113964771432503E-4]:5.16423093696E-1,105[&rate=5.113964771432503E-4]:4.945052854769E-1)[&rate=5.113964771432503E-4]:2.122672767834E-2,117[&rate=5.113964771432503E-4]:5.458689994566E-1)[&rate=5.113964771432503E-4]:2.246938837191E-1)[&rate=5.113964771432503E-4]:2.268328133165E-2,113[&rate=5.113964771432503E-4]:7.905064384798E-1)[&rate=5.113964771432503E-4]:5.102601045315E-1)[&rate=5.113964771432503E-4]:4.625843121506E-2)[&rate=5.113964771432503E-4]:1.056707602267E-1)[&rate=5.113964771432503E-4]:2.015855506869E-1,((((10[&rate=5.113964771432503E-4]:3.161339383238E-1,15[&rate=5.113964771432503E-4]:3.544901027073E-1)[&rate=5.113964771432503E-4]:2.343284272197E-1,18[&rate=5.113964771432503E-4]:5.970377080093E-1)[&rate=5.113964771432503E-4]:3.611745728326E-2,6[&rate=5.113964771432503E-4]:5.701414666624E-1)[&rate=5.113964771432503E-4]:2.737950725425E-1,((((89[&rate=5.113964771432503E-4]:8.870032438249E-2,88[&rate=5.113964771432503E-4]:7.500169424547E-2)[&rate=5.113964771432503E-4]:5.595267217235E-2,87[&rate=5.113964771432503E-4]:1.309543664178E-1)[&rate=5.113964771432503E-4]:6.958299830118E-2,((92[&rate=5.113964771432503E-4]:8.943416307968E-2,(91[&rate=5.113964771432503E-4]:2.462546476885E-3,90[&rate=5.113964771432503E-4]:2.462546476885E-3)[&rate=5.113964771432503E-4]:8.697161660279E-2)[&rate=5.113964771432503E-4]:1.12271067189E-1,((93[&rate=5.113964771432503E-4]:9.350441375171E-2,83[&rate=5.113964771432503E-4]:7.98057836147E-2)[&rate=5.113964771432503E-4]:8.481995962205E-3,((85[&rate=5.113964771432503E-4]:8.56291403176E-2,86[&rate=5.113964771432503E-4]:8.56291403176E-2)[&rate=5.113964771432503E-4]:1.448829176225E-5,84[&rate=5.113964771432503E-4]:8.564362860936E-2)[&rate=5.113964771432503E-4]:2.644150967547E-3)[&rate=5.113964771432503E-4]:9.971882055477E-2)[&rate=5.113964771432503E-4]:1.253076458733E-2)[&rate=5.113964771432503E-4]:1.045914539868E0,3[&rate=5.113964771432503E-4]:7.067258771903E-1)[&rate=5.113964771432503E-4]:8.515586749423E-2)[&rate=5.113964771432503E-4]:7.856872116886E-1)[&rate=5.113964771432503E-4]:6.928354995926E-1,101[&rate=5.113964771432503E-4]:1.267664729938E0)[&rate=5.113964771432503E-4]:3.347401904111E-1,((40[&rate=5.113964771432503E-4]:6.136860954974E-1,(97[&rate=5.113964771432503E-4]:3.956067446275E-1,(16[&rate=5.113964771432503E-4]:2.519643936401E0,((((7[&rate=5.113964771432503E-4]:3.907178526544E-1,8[&rate=5.113964771432503E-4]:3.907178526544E-1)[&rate=5.113964771432503E-4]:1.372011488825E-1,26[&rate=5.113964771432503E-4]:6.347683166054E-1)[&rate=5.113964771432503E-4]:3.919614228851E-2,(31[&rate=5.113964771432503E-4]:7.099992425918E-1,(22[&rate=5.113964771432503E-4]:3.839441350616E-1,27[&rate=5.113964771432503E-4]:4.00382491226E-1)[&rate=5.113964771432503E-4]:2.712605869821E-1)[&rate=5.113964771432503E-4]:7.800832740583E-3)[&rate=5.113964771432503E-4]:2.593445634061E-1,2[&rate=5.113964771432503E-4]:7.497473784643E-1)[&rate=5.113964771432503E-4]:1.641129434649E0)[&rate=5.113964771432503E-4]:3.249398571009E-2)[&rate=5.113964771432503E-4]:1.470410995037E-1)[&rate=5.113964771432503E-4]:9.876368056697E-3,(146[&rate=5.113964771432503E-4]:7.231481549178E-1,(39[&rate=5.113964771432503E-4]:5.304247155355E-1,(147[&rate=5.113964771432503E-4]:5.498601768528E-1,94[&rate=5.113964771432503E-4]:5.471279364155E-1)[&rate=5.113964771432503E-4]:3.794158786303E-2)[&rate=5.113964771432503E-4]:7.25048601474E-2)[&rate=5.113964771432503E-4]:2.063288787122E-2)[&rate=5.113964771432503E-4]:5.678297801264E-3)[&rate=5.113964771432503E-4]:7.620004600263E-2)[&rate=5.113964771432503E-4]:9.635686998511E-2)[&rate=5.113964771432503E-4]:4.99548736728E-1)[&rate=5.113964771432503E-4]:7.883665747908E-2,(66[&rate=5.113964771432503E-4]:3.3523149009E-1,(((119[&rate=5.113964771432503E-4]:1.799358001742E0,(120[&rate=5.113964771432503E-4]:1.577137244034E0,(135[&rate=5.113964771432503E-4]:4.700719057776E-1,(138[&rate=5.113964771432503E-4]:2.543931593523E-1,136[&rate=5.113964771432503E-4]:1.228863100371E-1)[&rate=5.113964771432503E-4]:4.156787464253E-1)[&rate=5.113964771432503E-4]:8.550105437359E-1)[&rate=5.113964771432503E-4]:1.263303467489E-1)[&rate=5.113964771432503E-4]:2.300385806737E-1,126[&rate=5.113964771432503E-4]:1.243694059772E0)[&rate=5.113964771432503E-4]:3.309936034822E-1,(((124[&rate=5.113964771432503E-4]:1.913894032014E-1,123[&rate=5.113964771432503E-4]:1.941216436385E-1)[&rate=5.113964771432503E-4]:8.4602201634E-2,122[&rate=5.113964771432503E-4]:2.787238452726E-1)[&rate=5.113964771432503E-4]:5.155345998513E-1,67[&rate=5.113964771432503E-4]:2.929858947832E-1)[&rate=5.113964771432503E-4]:3.452757878573E-2)[&rate=5.113964771432503E-4]:7.718016521078E-3)[&rate=5.113964771432503E-4]:3.742801240157E-1)[&rate=5.113964771432503E-4]:1.535184163194E-1,34[&rate=5.113964771432503E-4]:1.633179498128E-5)[&rate=5.113964771432503E-4]:9.952778732052E-3)[&rate=5.113964771432503E-4]:1.304295925213E-2,33[&rate=5.113964771432503E-4]:6.57371361479E-3)[&rate=5.113964771432503E-4]:1.486470477875E-2,32[&rate=5.113964771432503E-4]:1.595896633882E-2);
tree STATE_11330000 [&joint=-20962.1506500144,lnP=-20962.1506500144] = [&R] ((33[&rate=5.458468099625746E-4]:8.02703616647E-2,((((((((((64[&rate=5.458468099625746E-4]:2.710296647446E-1,62[&rate=5.458468099625746E-4]:3.121255551556E-1)[&rate=5.458468099625746E-4]:4.320200428014E-2,60[&rate=5.458468099625746E-4]:1.63546737518E-1)[&rate=5.458468099625746E-4]:2.951598308305E-2,65[&rate=5.458468099625746E-4]:1.930627206011E-1)[&rate=5.458468099625746E-4]:2.347098021988E-1,(63[&rate=5.458468099625746E-4]:3.029401116061E-2,61[&rate=5.458468099625746E-4]:7.138990157166E-2)[&rate=5.458468099625746E-4]:5.481634431459E-1)[&rate=5.458468099625746E-4]:8.382487543288E-1,128[&rate=5.458468099625746E-4]:1.318076071649E0)[&rate=5.458468099625746E-4]:5.303695171767E-1,(118[&rate=5.458468099625746E-4]:1.360280617136E0,(69[&rate=5.458468099625746E-4]:1.367472033576E0,((129[&rate=5.458468099625746E-4]:1.829841696542E-1,(130[&rate=5.458468099625746E-4]:1.37849464114E-1,131[&rate=5.458468099625746E-4]:1.405891901413E-1)[&rate=5.458468099625746E-4]:4.513470554025E-2)[&rate=5.458468099625746E-4]:1.81363615175E-1,132[&rate=5.458468099625746E-4]:3.670875108566E-1)[&rate=5.458468099625746E-4]:8.551790432669E-1)[&rate=5.458468099625746E-4]:3.767487670137E-3)[&rate=5.458468099625746E-4]:6.27890999087E-1)[&rate=5.458468099625746E-4]:6.058398246233E-3,(((44[&rate=5.458468099625746E-4]:6.374082043741E-1,(49[&rate=5.458468099625746E-4]:5.301946414934E-1,50[&rate=5.458468099625746E-4]:5.301946414934E-1)[&rate=5.458468099625746E-4]:7.989115850917E-2)[&rate=5.458468099625746E-4]:3.979279900114E-2,((47[&rate=5.458468099625746E-4]:6.705693231576E-1,51[&rate=5.458468099625746E-4]:6.432469187861E-1)[&rate=5.458468099625746E-4]:3.83630630195E-3,((48[&rate=5.458468099625746E-4]:3.452868498779E-1,(41[&rate=5.458468099625746E-4]:5.531316990458E-2,42[&rate=5.458468099625746E-4]:6.077765077883E-2)[&rate=5.458468099625746E-4]:2.462578329789E-1)[&rate=5.458468099625746E-4]:2.237307412701E-1,(46[&rate=5.458468099625746E-4]:5.409090695836E-1,43[&rate=5.458468099625746E-4]:5.409090695836E-1)[&rate=5.458468099625746E-4]:3.903748331292E-2)[&rate=5.458468099625746E-4]:9.445907656298E-2)[&rate=5.458468099625746E-4]:8.259854789956E-3)[&rate=5.458468099625746E-4]:1.271789714052E-1,45[&rate=5.458468099625746E-4]:8.016477343433E-1)[&rate=5.458468099625746E-4]:2.794600404374E-1)[&rate=5.458468099625746E-4]:1.096450251095E-1,(35[&rate=5.458468099625746E-4]:2.04732259054E-2,((121[&rate=5.458468099625746E-4]:1.91187202084E0,127[&rate=5.458468099625746E-4]:2.352967911251E0)[&rate=5.458468099625746E-4]:1.796577356661E-1,36[&rate=5.458468099625746E-4]:1.207770171127E-2)[&rate=5.458468099625746E-4]:5.497086665989E-2)[&rate=5.458468099625746E-4]:4.149086629885E-1)[&rate=5.458468099625746E-4]:3.77183844979E-1,(38[&rate=5.458468099625746E-4]:9.714954032915E-1,(((((100[&rate=5.458468099625746E-4]:3.140619182621E-1,94[&rate=5.458468099625746E-4]:3.140619182621E-1)[&rate=5.458468099625746E-4]:1.334776968934E-1,95[&rate=5.458468099625746E-4]:5.322390687075E-1)[&rate=5.458468099625746E-4]:1.416091660243E-1,98[&rate=5.458468099625746E-4]:6.629192729831E-1)[&rate=5.458468099625746E-4]:8.004728101398E-2,(99[&rate=5.458468099625746E-4]:6.71844307881E-1,96[&rate=5.458468099625746E-4]:6.363251821982E-1)[&rate=5.458468099625746E-4]:9.298016961326E-2)[&rate=5.458468099625746E-4]:1.291841379071E-1,(((((((((148[&rate=5.458468099625746E-4]:3.357574571423E-1,143[&rate=5.458468099625746E-4]:3.330177311149E-1)[&rate=5.458468099625746E-4]:3.560093205305E-1,((106[&rate=5.458468099625746E-4]:3.915338639384E-1,((111[&rate=5.458468099625746E-4]:3.780934289526E-1,104[&rate=5.458468099625746E-4]:3.616550727882E-1)[&rate=5.458468099625746E-4]:1.47228842185E-2,139[&rate=5.458468099625746E-4]:5.681587789245E-1)[&rate=5.458468099625746E-4]:1.515590693164E-2)[&rate=5.458468099625746E-4]:1.035816539811E-1,116[&rate=5.458468099625746E-4]:4.348415453167E-1)[&rate=5.458468099625746E-4]:2.185690679724E-1)[&rate=5.458468099625746E-4]:6.205496539487E-2,(((107[&rate=5.458468099625746E-4]:3.330077395639E-1,108[&rate=5.458468099625746E-4]:3.302680135365E-1)[&rate=5.458468099625746E-4]:1.490177333233E-1,(114[&rate=5.458468099625746E-4]:3.713186456734E-1,109[&rate=5.458468099625746E-4]:4.507707004679E-1)[&rate=5.458468099625746E-4]:5.043285461096E-2)[&rate=5.458468099625746E-4]:1.634291341454E-1,((19[&rate=5.458468099625746E-4]:5.515750496933E-1,13[&rate=5.458468099625746E-4]:5.132188853096E-1)[&rate=5.458468099625746E-4]:9.075768047874E-2,115[&rate=5.458468099625746E-4]:5.217847849665E-1)[&rate=5.458468099625746E-4]:6.339584946332E-2)[&rate=5.458468099625746E-4]:1.302849442541E-1)[&rate=5.458468099625746E-4]:2.588130804643E-1,((((112[&rate=5.458468099625746E-4]:4.865401797877E-1,14[&rate=5.458468099625746E-4]:4.865401797877E-1)[&rate=5.458468099625746E-4]:5.970636925563E-2,(30[&rate=5.458468099625746E-4]:2.256082929912E-1,4[&rate=5.458468099625746E-4]:5.300555326523E-2)[&rate=5.458468099625746E-4]:4.35706749203E-1)[&rate=5.458468099625746E-4]:2.190968617552E-2,(117[&rate=5.458468099625746E-4]:4.923253734044E-1,9[&rate=5.458468099625746E-4]:4.813664692948E-1)[&rate=5.458468099625746E-4]:7.857058784204E-2)[&rate=5.458468099625746E-4]:1.052156760411E-1,(110[&rate=5.458468099625746E-4]:5.712472764354E-1,(113[&rate=5.458468099625746E-4]:5.448302232254E-1,105[&rate=5.458468099625746E-4]:5.174329629516E-1)[&rate=5.458468099625746E-4]:3.189650526466E-2)[&rate=5.458468099625746E-4]:9.664518276993E-2)[&rate=5.458468099625746E-4]:3.830985287101E-1)[&rate=5.458468099625746E-4]:3.175502506694E-1,(((144[&rate=5.458468099625746E-4]:2.363923775238E-1,(141[&rate=5.458468099625746E-4]:6.155835100641E-2,145[&rate=5.458468099625746E-4]:6.429807703399E-2)[&rate=5.458468099625746E-4]:1.775737525447E-1)[&rate=5.458468099625746E-4]:5.929140610593E-1,142[&rate=5.458468099625746E-4]:8.347858906381E-1)[&rate=5.458468099625746E-4]:6.697749426258E-1,(((23[&rate=5.458468099625746E-4]:5.80871765901E-1,(20[&rate=5.458468099625746E-4]:4.895114825213E-1,25[&rate=5.458468099625746E-4]:5.08689564713E-1)[&rate=5.458468099625746E-4]:8.314110529769E-2)[&rate=5.458468099625746E-4]:8.255475453266E-2,(140[&rate=5.458468099625746E-4]:4.754879616872E-1,11[&rate=5.458468099625746E-4]:4.946660438789E-1)[&rate=5.458468099625746E-4]:8.382896970557E-2)[&rate=5.458468099625746E-4]:5.713722876931E-1,((24[&rate=5.458468099625746E-4]:1.024130650744E0,(1[&rate=5.458468099625746E-4]:4.304861883955E-3,((17[&rate=5.458468099625746E-4]:5.11424019426E-1,21[&rate=5.458468099625746E-4]:5.415610057274E-1)[&rate=5.458468099625746E-4]:1.203884202573E-1,28[&rate=5.458468099625746E-4]:6.866069602312E-1)[&rate=5.458468099625746E-4]:1.039992715157E-1)[&rate=5.458468099625746E-4]:2.390038710516E-1)[&rate=5.458468099625746E-4]:1.633841301433E-1,102[&rate=5.458468099625746E-4]:2.58709452707E-2)[&rate=5.458468099625746E-4]:5.824293134943E-2)[&rate=5.458468099625746E-4]:1.738716141779E-1)[&rate=5.458468099625746E-4]:4.206259710181E-2)[&rate=5.458468099625746E-4]:3.24996193812E-1,((3[&rate=5.458468099625746E-4]:5.519606885162E-1,((((92[&rate=5.458468099625746E-4]:6.116028909789E-2,(91[&rate=5.458468099625746E-4]:9.339886489718E-3,90[&rate=5.458468099625746E-4]:9.339886489718E-3)[&rate=5.458468099625746E-4]:5.182040260818E-2)[&rate=5.458468099625746E-4]:4.353859605246E-2,87[&rate=5.458468099625746E-4]:9.100025501334E-2)[&rate=5.458468099625746E-4]:2.603611369253E-2,(((93[&rate=5.458468099625746E-4]:3.098597110811E-2,84[&rate=5.458468099625746E-4]:1.72873409711E-2)[&rate=5.458468099625746E-4]:2.666663791742E-2,86[&rate=5.458468099625746E-4]:4.395397888852E-2)[&rate=5.458468099625746E-4]:6.228451636436E-2,(85[&rate=5.458468099625746E-4]:2.248509373692E-2,83[&rate=5.458468099625746E-4]:2.248509373692E-2)[&rate=5.458468099625746E-4]:8.375340151596E-2)[&rate=5.458468099625746E-4]:1.079787345299E-2)[&rate=5.458468099625746E-4]:1.108765100558E-1,(89[&rate=5.458468099625746E-4]:1.014769385516E-1,88[&rate=5.458468099625746E-4]:8.777830841459E-2)[&rate=5.458468099625746E-4]:1.40134570347E-1)[&rate=5.458468099625746E-4]:8.637738371517E-1)[&rate=5.458468099625746E-4]:4.546761905583E-2,((10[&rate=5.458468099625746E-4]:4.921520214334E-1,15[&rate=5.458468099625746E-4]:5.305081858169E-1)[&rate=5.458468099625746E-4]:1.392218077378E-1,(6[&rate=5.458468099625746E-4]:4.345010341488E-1,18[&rate=5.458468099625746E-4]:4.97514732779E-1)[&rate=5.458468099625746E-4]:1.80434438858E-1)[&rate=5.458468099625746E-4]:3.454762908565E-2)[&rate=5.458468099625746E-4]:1.024876248113E0)[&rate=5.458468099625746E-4]:7.602972564019E-1,101[&rate=5.458468099625746E-4]:1.379862086059E0)[&rate=5.458468099625746E-4]:3.15919380372E-1,16[&rate=5.458468099625746E-4]:2.808110233554E0)[&rate=5.458468099625746E-4]:5.821800753772E-3,(40[&rate=5.458468099625746E-4]:5.623277033027E-1,((((((31[&rate=5.458468099625746E-4]:6.984736491037E-1,(22[&rate=5.458468099625746E-4]:2.621772088361E-1,27[&rate=5.458468099625746E-4]:2.786155650004E-1)[&rate=5.458468099625746E-4]:3.815019197196E-1)[&rate=5.458468099625746E-4]:2.252134019536E-2,((7[&rate=5.458468099625746E-4]:3.040408972563E-1,8[&rate=5.458468099625746E-4]:3.040408972563E-1)[&rate=5.458468099625746E-4]:8.206626032233E-2,26[&rate=5.458468099625746E-4]:4.929564726471E-1)[&rate=5.458468099625746E-4]:1.842029002136E-1)[&rate=5.458468099625746E-4]:9.764727180912E-2,2[&rate=5.458468099625746E-4]:5.912450008341E-1)[&rate=5.458468099625746E-4]:1.648307366061E0,39[&rate=5.458468099625746E-4]:2.828265640658E-1)[&rate=5.458468099625746E-4]:2.049506194084E-1,(97[&rate=5.458468099625746E-4]:3.254090668551E-1,147[&rate=5.458468099625746E-4]:4.538243674017E-1)[&rate=5.458468099625746E-4]:9.13298652529E-2)[&rate=5.458468099625746E-4]:2.885217764742E-2,146[&rate=5.458468099625746E-4]:6.368479403566E-1)[&rate=5.458468099625746E-4]:4.569834218107E-2)[&rate=5.458468099625746E-4]:1.661114048881E-1)[&rate=5.458468099625746E-4]:1.5296283167E-2)[&rate=5.458468099625746E-4]:2.960660228627E-1)[&rate=5.458468099625746E-4]:4.434357770969E-1)[&rate=5.458468099625746E-4]:1.328334729464E-1,(((((134[&rate=5.458468099625746E-4]:3.029554928321E-1,137[&rate=5.458468099625746E-4]:3.741883695443E-1)[&rate=5.458468099625746E-4]:2.470751403862E-1,133[&rate=5.458468099625746E-4]:5.801676195195E-1)[&rate=5.458468099625746E-4]:1.126681764496E0,(((75[&rate=5.458468099625746E-4]:6.12662971364E-1,((74[&rate=5.458468099625746E-4]:3.799857765731E-1,76[&rate=5.458468099625746E-4]:3.799857765731E-1)[&rate=5.458468099625746E-4]:3.456576766313E-2,70[&rate=5.458468099625746E-4]:3.761953798527E-1)[&rate=5.458468099625746E-4]:1.981114271278E-1)[&rate=5.458468099625746E-4]:4.120182543191E-2,(77[&rate=5.458468099625746E-4]:3.985164693779E-1,(((72[&rate=5.458468099625746E-4]:9.400152815086E-2,78[&rate=5.458468099625746E-4]:1.159193363702E-1)[&rate=5.458468099625746E-4]:1.857273533123E-1,(79[&rate=5.458468099625746E-4]:2.590369210395E-1,82[&rate=5.458468099625746E-4]:2.672560991216E-1)[&rate=5.458468099625746E-4]:4.260976864295E-2)[&rate=5.458468099625746E-4]:4.092845932032E-2,(73[&rate=5.458468099625746E-4]:3.733487365738E-1,((80[&rate=5.458468099625746E-4]:3.676205721616E-2,81[&rate=5.458468099625746E-4]:3.676205721616E-2)[&rate=5.458468099625746E-4]:2.05204351487E-1,71[&rate=5.458468099625746E-4]:2.227883265114E-1)[&rate=5.458468099625746E-4]:8.206725937759E-2)[&rate=5.458468099625746E-4]:1.032230283977E-2)[&rate=5.458468099625746E-4]:2.032488201896E-2)[&rate=5.458468099625746E-4]:2.498688753633E-1)[&rate=5.458468099625746E-4]:9.069907163149E-1,(((((12[&rate=5.458468099625746E-4]:2.547875559155E-1,5[&rate=5.458468099625746E-4]:2.16431391532E-1)[&rate=5.458468099625746E-4]:2.017100148206E-1,29[&rate=5.458468099625746E-4]:5.633468858046E-1)[&rate=5.458468099625746E-4]:3.061927734374E-1,103[&rate=5.458468099625746E-4]:6.366629469132E-1)[&rate=5.458468099625746E-4]:1.649329654166E0,53[&rate=5.458468099625746E-4]:6.135021452069E-1)[&rate=5.458468099625746E-4]:2.245739626303E-2,52[&rate=5.458468099625746E-4]:6.441562627813E-1)[&rate=5.458468099625746E-4]:1.784329130288E-1)[&rate=5.458468099625746E-4]:1.103774325484E-1)[&rate=5.458468099625746E-4]:4.059131589002E-1,125[&rate=5.458468099625746E-4]:1.120300532286E0)[&rate=5.458468099625746E-4]:1.701466755468E-1,(68[&rate=5.458468099625746E-4]:6.482899222226E-1,(59[&rate=5.458468099625746E-4]:5.25256823847E-1,((((58[&rate=5.458468099625746E-4]:3.238650993132E-1,57[&rate=5.458468099625746E-4]:3.074716566902E-1)[&rate=5.458468099625746E-4]:1.112437229804E-1,54[&rate=5.458468099625746E-4]:3.777317731133E-1)[&rate=5.458468099625746E-4]:4.299917959824E-3,(55[&rate=5.458468099625746E-4]:3.703010480758E-1,56[&rate=5.458468099625746E-4]:3.703010480758E-1)[&rate=5.458468099625746E-4]:4.178528780586E-2)[&rate=5.458468099625746E-4]:3.372859645637E-2,37[&rate=5.458468099625746E-4]:4.922630197699E-1)[&rate=5.458468099625746E-4]:7.124517019736E-2)[&rate=5.458468099625746E-4]:1.722134262445E-1)[&rate=5.458468099625746E-4]:4.754906189435E-1)[&rate=5.458468099625746E-4]:3.693393034255E-1)[&rate=5.458468099625746E-4]:1.432320963983E-2)[&rate=5.458468099625746E-4]:8.052526908178E-3,(32[&rate=5.458468099625746E-4]:2.373216366925E-2,(((((124[&rate=5.458468099625746E-4]:2.587462261092E-1,123[&rate=5.458468099625746E-4]:2.614784665463E-1)[&rate=5.458468099625746E-4]:4.169228203993E-2,122[&rate=5.458468099625746E-4]:3.031707485862E-1)[&rate=5.458468099625746E-4]:4.873169854601E-1,67[&rate=5.458468099625746E-4]:2.892151837056E-1)[&rate=5.458468099625746E-4]:7.846407380119E-2,((((120[&rate=5.458468099625746E-4]:9.113980843111E-1,(135[&rate=5.458468099625746E-4]:5.918992474453E-1,(138[&rate=5.458468099625746E-4]:5.28368393533E-1,136[&rate=5.458468099625746E-4]:3.968615442178E-1)[&rate=5.458468099625746E-4]:2.635308539124E-1)[&rate=5.458468099625746E-4]:6.744404234524E-2)[&rate=5.458468099625746E-4]:4.119810191947E-1,119[&rate=5.458468099625746E-4]:1.419269514465E0)[&rate=5.458468099625746E-4]:3.516673555124E-1,126[&rate=5.458468099625746E-4]:9.852343473332E-1)[&rate=5.458468099625746E-4]:3.772524128516E-1,66[&rate=5.458468099625746E-4]:1.153125704998E-1)[&rate=5.458468099625746E-4]:2.52366687007E-1)[&rate=5.458468099625746E-4]:5.278462125404E-1,34[&rate=5.458468099625746E-4]:3.251177141709E-2)[&rate=5.458468099625746E-4]:1.313820047125E-2)[&rate=5.458468099625746E-4]:5.911127284891E-2);
tree STATE_11340000 [&joint=-21006.107879334962,lnP=-21006.107879334962] = [&R] (((((((123[&rate=5.638115700784717E-4]:2.113453892352E-1,124[&rate=5.638115700784717E-4]:2.08613148798E-1)[&rate=5.638115700784717E-4]:1.013995923655E-1,122[&rate=5.638115700784717E-4]:3.127449816007E-1)[&rate=5.638115700784717E-4]:5.08500419548E-1,67[&rate=5.638115700784717E-4]:3.19972850808E-1)[&rate=5.638115700784717E-4]:3.376788099497E-1,((((135[&rate=5.638115700784717E-4]:4.300941787624E-1,(120[&rate=5.638115700784717E-4]:6.421084510486E-1,(138[&rate=5.638115700784717E-4]:2.499424547495E-1,136[&rate=5.638115700784717E-4]:1.184356054343E-1)[&rate=5.638115700784717E-4]:3.401112017785E-1)[&rate=5.638115700784717E-4]:4.004052223436E-2)[&rate=5.638115700784717E-4]:2.23527561496E-1,119[&rate=5.638115700784717E-4]:1.001566945738E0)[&rate=5.638115700784717E-4]:1.368752440486E0,126[&rate=5.638115700784717E-4]:1.58461686358E0)[&rate=5.638115700784717E-4]:1.266114131545E-1,66[&rate=5.638115700784717E-4]:4.640540870495E-1)[&rate=5.638115700784717E-4]:1.935975737083E-1)[&rate=5.638115700784717E-4]:2.253522546609E-1,((((((((((12[&rate=5.638115700784717E-4]:1.201678587577E-1,5[&rate=5.638115700784717E-4]:8.181169437428E-2)[&rate=5.638115700784717E-4]:2.279489365923E-1,29[&rate=5.638115700784717E-4]:4.549661104186E-1)[&rate=5.638115700784717E-4]:3.063038746831E-1,103[&rate=5.638115700784717E-4]:5.283932727729E-1)[&rate=5.638115700784717E-4]:1.594866123764E0,52[&rate=5.638115700784717E-4]:4.589656619759E-1)[&rate=5.638115700784717E-4]:3.160562686244E-1,53[&rate=5.638115700784717E-4]:7.668252092889E-1)[&rate=5.638115700784717E-4]:7.655364812797E-2,(((75[&rate=5.638115700784717E-4]:5.160476636204E-1,(70[&rate=5.638115700784717E-4]:4.502683374662E-1,(76[&rate=5.638115700784717E-4]:4.664411006734E-1,74[&rate=5.638115700784717E-4]:4.664411006734E-1)[&rate=5.638115700784717E-4]:2.218340117629E-2)[&rate=5.638115700784717E-4]:2.742316177075E-2)[&rate=5.638115700784717E-4]:1.725903861064E-1,((82[&rate=5.638115700784717E-4]:3.319212337136E-1,((72[&rate=5.638115700784717E-4]:1.963567678774E-2,78[&rate=5.638115700784717E-4]:4.155348500706E-2)[&rate=5.638115700784717E-4]:9.109387144709E-2,(79[&rate=5.638115700784717E-4]:2.79888510364E-2,71[&rate=5.638115700784717E-4]:5.915907623748E-4)[&rate=5.638115700784717E-4]:1.046585054177E-1)[&rate=5.638115700784717E-4]:1.910546991774E-1)[&rate=5.638115700784717E-4]:1.840393353557E-1,((73[&rate=5.638115700784717E-4]:4.081525368246E-1,(80[&rate=5.638115700784717E-4]:6.595307551379E-2,81[&rate=5.638115700784717E-4]:6.595307551379E-2)[&rate=5.638115700784717E-4]:2.928843928177E-1)[&rate=5.638115700784717E-4]:3.477687450131E-2,77[&rate=5.638115700784717E-4]:4.374499592712E-1)[&rate=5.638115700784717E-4]:1.059078700722E-1)[&rate=5.638115700784717E-4]:1.398007683287E-1)[&rate=5.638115700784717E-4]:6.051049801475E-1,((133[&rate=5.638115700784717E-4]:3.708052617308E-1,134[&rate=5.638115700784717E-4]:3.406682754297E-1)[&rate=5.638115700784717E-4]:3.889997140957E-2,137[&rate=5.638115700784717E-4]:4.508011235515E-1)[&rate=5.638115700784717E-4]:9.1965423509E-1)[&rate=5.638115700784717E-4]:2.960988861546E-1)[&rate=5.638115700784717E-4]:2.28275406542E-1,125[&rate=5.638115700784717E-4]:8.612717502977E-1)[&rate=5.638115700784717E-4]:6.300356311237E-1,(68[&rate=5.638115700784717E-4]:7.09612879443E-1,((37[&rate=5.638115700784717E-4]:3.808168968638E-1,57[&rate=5.638115700784717E-4]:3.452977711807E-1)[&rate=5.638115700784717E-4]:1.932855678663E-1,(55[&rate=5.638115700784717E-4]:4.423645883733E-1,((58[&rate=5.638115700784717E-4]:2.625877416089E-1,(59[&rate=5.638115700784717E-4]:1.928914149994E-1,54[&rate=5.638115700784717E-4]:1.546400488792E-1)[&rate=5.638115700784717E-4]:5.05706435494E-2)[&rate=5.638115700784717E-4]:1.000640756577E-1,56[&rate=5.638115700784717E-4]:3.353294128949E-1)[&rate=5.638115700784717E-4]:1.070351754785E-1)[&rate=5.638115700784717E-4]:8.528978892499E-2)[&rate=5.638115700784717E-4]:2.22942108702E-1)[&rate=5.638115700784717E-4]:6.150278353117E-1)[&rate=5.638115700784717E-4]:9.609938997439E-2,34[&rate=5.638115700784717E-4]:1.000576832668E-2)[&rate=5.638115700784717E-4]:8.661465988234E-3,((((((69[&rate=5.638115700784717E-4]:8.340598437082E-1,118[&rate=5.638115700784717E-4]:8.231009395985E-1)[&rate=5.638115700784717E-4]:3.727010508951E-2,((132[&rate=5.638115700784717E-4]:1.96068972256E-1,(130[&rate=5.638115700784717E-4]:2.068220465865E-2,131[&rate=5.638115700784717E-4]:2.342193068601E-2)[&rate=5.638115700784717E-4]:1.7264704157E-1)[&rate=5.638115700784717E-4]:2.095351518286E-1,129[&rate=5.638115700784717E-4]:4.028643980572E-1)[&rate=5.638115700784717E-4]:3.205203452609E-1)[&rate=5.638115700784717E-4]:9.691962034975E-1,128[&rate=5.638115700784717E-4]:1.689841220788E0)[&rate=5.638115700784717E-4]:2.991867683439E-1,(((47[&rate=5.638115700784717E-4]:5.298754557028E-1,45[&rate=5.638115700784717E-4]:5.216787343914E-1)[&rate=5.638115700784717E-4]:2.912773079692E-1,(((44[&rate=5.638115700784717E-4]:6.417472076033E-1,51[&rate=5.638115700784717E-4]:6.19889284106E-1)[&rate=5.638115700784717E-4]:6.054648796926E-2,(43[&rate=5.638115700784717E-4]:6.08701291193E-1,(((41[&rate=5.638115700784717E-4]:4.023412768587E-1,42[&rate=5.638115700784717E-4]:4.07805757733E-1)[&rate=5.638115700784717E-4]:1.006462181181E-2,48[&rate=5.638115700784717E-4]:4.56121745665E-1)[&rate=5.638115700784717E-4]:7.017384265994E-2,46[&rate=5.638115700784717E-4]:5.372245500735E-1)[&rate=5.638115700784717E-4]:7.147674111956E-2)[&rate=5.638115700784717E-4]:9.905688525376E-2)[&rate=5.638115700784717E-4]:5.172218431623E-2,(49[&rate=5.638115700784717E-4]:3.188452965993E-1,50[&rate=5.638115700784717E-4]:3.188452965993E-1)[&rate=5.638115700784717E-4]:4.07848178918E-1)[&rate=5.638115700784717E-4]:6.167240290893E-2)[&rate=5.638115700784717E-4]:3.793705367937E-1,((((60[&rate=5.638115700784717E-4]:1.356720442929E-1,64[&rate=5.638115700784717E-4]:2.863569757996E-1)[&rate=5.638115700784717E-4]:1.497803884501E-1,62[&rate=5.638115700784717E-4]:4.772332546607E-1)[&rate=5.638115700784717E-4]:1.446240387605E-2,65[&rate=5.638115700784717E-4]:2.99914836619E-1)[&rate=5.638115700784717E-4]:1.810133836235E-1,(63[&rate=5.638115700784717E-4]:5.819183292174E-2,61[&rate=5.638115700784717E-4]:9.928772333278E-2)[&rate=5.638115700784717E-4]:5.734213188275E-1)[&rate=5.638115700784717E-4]:1.432739776683E0)[&rate=5.638115700784717E-4]:2.330519768659E-2)[&rate=5.638115700784717E-4]:1.529271194623E-1,((35[&rate=5.638115700784717E-4]:3.324436130771E-2,36[&rate=5.638115700784717E-4]:7.981970377346E-2)[&rate=5.638115700784717E-4]:4.089960540873E-1,(127[&rate=5.638115700784717E-4]:1.525440060102E0,121[&rate=5.638115700784717E-4]:1.084344169691E0)[&rate=5.638115700784717E-4]:1.483923642964E0)[&rate=5.638115700784717E-4]:1.709475699118E-1)[&rate=5.638115700784717E-4]:2.564058231265E-1,(38[&rate=5.638115700784717E-4]:1.049766955417E0,((((147[&rate=5.638115700784717E-4]:6.222716202796E-1,39[&rate=5.638115700784717E-4]:5.648945710993E-1)[&rate=5.638115700784717E-4]:3.706329943914E-2,(((99[&rate=5.638115700784717E-4]:5.912587090379E-1,96[&rate=5.638115700784717E-4]:5.55739583355E-1)[&rate=5.638115700784717E-4]:2.826070208276E-2,(((((1[&rate=5.638115700784717E-4]:6.49879913152E-2,(24[&rate=5.638115700784717E-4]:7.891105934028E-1,((17[&rate=5.638115700784717E-4]:5.194678262004E-1,21[&rate=5.638115700784717E-4]:5.496048125018E-1)[&rate=5.638115700784717E-4]:1.166523112031E-1,28[&rate=5.638115700784717E-4]:6.909146579513E-1)[&rate=5.638115700784717E-4]:1.036753875063E-1)[&rate=5.638115700784717E-4]:5.669931572057E-2)[&rate=5.638115700784717E-4]:4.22827531299E-1,((23[&rate=5.638115700784717E-4]:7.558701553586E-1,((20[&rate=5.638115700784717E-4]:2.92699728541E-1,25[&rate=5.638115700784717E-4]:3.118778107328E-1)[&rate=5.638115700784717E-4]:4.092328229387E-1,(140[&rate=5.638115700784717E-4]:4.15124463118E-1,11[&rate=5.638115700784717E-4]:4.343025453098E-1)[&rate=5.638115700784717E-4]:1.909176774028E-1)[&rate=5.638115700784717E-4]:4.571842579679E-2)[&rate=5.638115700784717E-4]:4.906360682744E-1,102[&rate=5.638115700784717E-4]:9.582129212629E-2)[&rate=5.638115700784717E-4]:1.117231267973E-2)[&rate=5.638115700784717E-4]:2.069785426904E-2,((((141[&rate=5.638115700784717E-4]:1.548120491145E-1,145[&rate=5.638115700784717E-4]:1.575517751421E-1)[&rate=5.638115700784717E-4]:5.716606117683E-2,144[&rate=5.638115700784717E-4]:2.09238384264E-1)[&rate=5.638115700784717E-4]:3.342247328716E-1,142[&rate=5.638115700784717E-4]:5.489425691905E-1)[&rate=5.638115700784717E-4]:7.197576700945E-1,((((((111[&rate=5.638115700784717E-4]:4.93314435499E-2,106[&rate=5.638115700784717E-4]:3.289308738553E-2)[&rate=5.638115700784717E-4]:3.427726781572E-1,(104[&rate=5.638115700784717E-4]:3.234056570425E-1,139[&rate=5.638115700784717E-4]:5.151864789602E-1)[&rate=5.638115700784717E-4]:5.22601085002E-2)[&rate=5.638115700784717E-4]:7.284498539733E-2,116[&rate=5.638115700784717E-4]:3.882367783373E-1)[&rate=5.638115700784717E-4]:3.346581507446E-1,(148[&rate=5.638115700784717E-4]:3.564954786491E-1,143[&rate=5.638115700784717E-4]:3.537557526218E-1)[&rate=5.638115700784717E-4]:4.047556148164E-1)[&rate=5.638115700784717E-4]:3.93903432591E-2,(((107[&rate=5.638115700784717E-4]:3.013562217513E-1,108[&rate=5.638115700784717E-4]:2.98616495724E-1)[&rate=5.638115700784717E-4]:2.280329194396E-1,(114[&rate=5.638115700784717E-4]:2.762908405705E-1,109[&rate=5.638115700784717E-4]:3.55742895365E-1)[&rate=5.638115700784717E-4]:1.928243280177E-1)[&rate=5.638115700784717E-4]:1.316879490309E-1,((19[&rate=5.638115700784717E-4]:5.096611601737E-1,13[&rate=5.638115700784717E-4]:4.7130499579E-1)[&rate=5.638115700784717E-4]:1.40793187765E-1,115[&rate=5.638115700784717E-4]:5.299064027331E-1)[&rate=5.638115700784717E-4]:7.089671488592E-2)[&rate=5.638115700784717E-4]:1.614821547219E-1)[&rate=5.638115700784717E-4]:2.774332584215E-2,(((((30[&rate=5.638115700784717E-4]:4.12829615269E-1,4[&rate=5.638115700784717E-4]:2.40226875543E-1)[&rate=5.638115700784717E-4]:1.365443879613E-1,14[&rate=5.638115700784717E-4]:4.343055100794E-1)[&rate=5.638115700784717E-4]:1.001272097673E-1,(117[&rate=5.638115700784717E-4]:4.809175219242E-1,112[&rate=5.638115700784717E-4]:4.781777958966E-1)[&rate=5.638115700784717E-4]:5.625492395009E-2)[&rate=5.638115700784717E-4]:8.732790012095E-2,9[&rate=5.638115700784717E-4]:6.135414418856E-1)[&rate=5.638115700784717E-4]:8.884243709963E-2,((110[&rate=5.638115700784717E-4]:5.359774692081E-1,113[&rate=5.638115700784717E-4]:5.414569212629E-1)[&rate=5.638115700784717E-4]:8.581942543723E-2,105[&rate=5.638115700784717E-4]:5.998790864263E-1)[&rate=5.638115700784717E-4]:8.332671036722E-2)[&rate=5.638115700784717E-4]:1.616173219376E-1)[&rate=5.638115700784717E-4]:2.238771205538E-1)[&rate=5.638115700784717E-4]:1.055665622559E-1)[&rate=5.638115700784717E-4]:2.898360500458E-1,((3[&rate=5.638115700784717E-4]:7.593350291971E-1,(18[&rate=5.638115700784717E-4]:7.062616667834E-1,((10[&rate=5.638115700784717E-4]:2.887407315246E-1,15[&rate=5.638115700784717E-4]:3.27096895908E-1)[&rate=5.638115700784717E-4]:3.263050961845E-1,6[&rate=5.638115700784717E-4]:5.986074715447E-1)[&rate=5.638115700784717E-4]:4.464049660855E-2)[&rate=5.638115700784717E-4]:1.681418555643E-1)[&rate=5.638115700784717E-4]:4.200690867553E-3,((((92[&rate=5.638115700784717E-4]:8.563512409517E-2,(91[&rate=5.638115700784717E-4]:3.852786697714E-2,90[&rate=5.638115700784717E-4]:3.852786697714E-2)[&rate=5.638115700784717E-4]:4.710725711803E-2)[&rate=5.638115700784717E-4]:1.221613163241E-1,((93[&rate=5.638115700784717E-4]:8.953200731911E-2,(85[&rate=5.638115700784717E-4]:6.85161799373E-2,(83[&rate=5.638115700784717E-4]:4.704142141534E-2,84[&rate=5.638115700784717E-4]:4.704142141534E-2)[&rate=5.638115700784717E-4]:2.147475852196E-2)[&rate=5.638115700784717E-4]:7.317197244796E-3)[&rate=5.638115700784717E-4]:2.575026338257E-2,86[&rate=5.638115700784717E-4]:1.015836405647E-1)[&rate=5.638115700784717E-4]:9.251416971762E-2)[&rate=5.638115700784717E-4]:1.510101641487E-2,87[&rate=5.638115700784717E-4]:2.091988266971E-1)[&rate=5.638115700784717E-4]:1.143542175856E-1,(89[&rate=5.638115700784717E-4]:1.003492596305E-1,88[&rate=5.638115700784717E-4]:8.66506294935E-2)[&rate=5.638115700784717E-4]:2.369024147893E-1)[&rate=5.638115700784717E-4]:9.79708703179E-1)[&rate=5.638115700784717E-4]:6.512520630289E-1)[&rate=5.638115700784717E-4]:9.575174546526E-1,101[&rate=5.638115700784717E-4]:1.369565511718E0)[&rate=5.638115700784717E-4]:7.284483435239E-2)[&rate=5.638115700784717E-4]:3.947281198074E-2,(98[&rate=5.638115700784717E-4]:5.136291831131E-1,((100[&rate=5.638115700784717E-4]:9.989358520882E-2,94[&rate=5.638115700784717E-4]:9.989358520882E-2)[&rate=5.638115700784717E-4]:2.007481061835E-1,95[&rate=5.638115700784717E-4]:3.853411449444E-1)[&rate=5.638115700784717E-4]:1.392169999175E-1)[&rate=5.638115700784717E-4]:1.235051164911E-1)[&rate=5.638115700784717E-4]:9.323887148057E-2)[&rate=5.638115700784717E-4]:9.930863060198E-2,((16[&rate=5.638115700784717E-4]:2.445072981673E0,40[&rate=5.638115700784717E-4]:3.595800555558E-1)[&rate=5.638115700784717E-4]:5.655242926408E-2,(97[&rate=5.638115700784717E-4]:3.359126669824E-1,146[&rate=5.638115700784717E-4]:5.271694975835E-1)[&rate=5.638115700784717E-4]:9.181566471264E-3)[&rate=5.638115700784717E-4]:2.851340163205E-1)[&rate=5.638115700784717E-4]:4.174769560474E-2,((((22[&rate=5.638115700784717E-4]:4.496333159783E-1,27[&rate=5.638115700784717E-4]:4.660716721427E-1)[&rate=5.638115700784717E-4]:2.529676393527E-1,31[&rate=5.638115700784717E-4]:7.57395475879E-1)[&rate=5.638115700784717E-4]:7.674874977142E-2,((7[&rate=5.638115700784717E-4]:2.724650319795E-1,8[&rate=5.638115700784717E-4]:2.724650319795E-1)[&rate=5.638115700784717E-4]:2.475620860557E-1,26[&rate=5.638115700784717E-4]:6.268764331037E-1)[&rate=5.638115700784717E-4]:1.634321761083E-1)[&rate=5.638115700784717E-4]:9.524539253933E-2,2[&rate=5.638115700784717E-4]:7.019923579157E-1)[&rate=5.638115700784717E-4]:1.997747641659E0)[&rate=5.638115700784717E-4]:3.750587696013E-1)[&rate=5.638115700784717E-4]:4.221922995314E-1)[&rate=5.638115700784717E-4]:1.20871245117E-2)[&rate=5.638115700784717E-4]:1.322982473583E-3)[&rate=5.638115700784717E-4]:1.315947820992E-2,33[&rate=5.638115700784717E-4]:1.671133883405E-2)[&rate=5.638115700784717E-4]:4.6931728425E-2,32[&rate=5.638115700784717E-4]:5.816361520434E-2);
tree STATE_11350000 [&joint=-20971.47143788508,lnP=-20971.47143788508] = [&R] ((34[&rate=5.077379727810833E-4]:1.221594557108E-2,((((((((52[&rate=5.077379727810833E-4]:5.448579492082E-1,(((12[&rate=5.077379727810833E-4]:2.014498490165E-1,5[&rate=5.077379727810833E-4]:1.63093684633E-1)[&rate=5.077379727810833E-4]:1.0046400796E-1,29[&rate=5.077379727810833E-4]:4.08763172045E-1)[&rate=5.077379727810833E-4]:3.27694273461E-1,103[&rate=5.077379727810833E-4]:5.035807331772E-1)[&rate=5.077379727810833E-4]:1.705570950592E0)[&rate=5.077379727810833E-4]:5.663121195093E-2,(((76[&rate=5.077379727810833E-4]:4.684919105216E-1,(70[&rate=5.077379727810833E-4]:3.854367933599E-1,74[&rate=5.077379727810833E-4]:4.237929577433E-1)[&rate=5.077379727810833E-4]:4.469895277824E-2)[&rate=5.077379727810833E-4]:9.269006465857E-2,75[&rate=5.077379727810833E-4]:5.611819751802E-1)[&rate=5.077379727810833E-4]:1.56072582761E-1,((82[&rate=5.077379727810833E-4]:2.131506017499E-1,(79[&rate=5.077379727810833E-4]:1.967556473692E-1,(72[&rate=5.077379727810833E-4]:1.227858706608E-2,78[&rate=5.077379727810833E-4]:3.41963952854E-2)[&rate=5.077379727810833E-4]:1.625592520838E-1)[&rate=5.077379727810833E-4]:8.175776298615E-3)[&rate=5.077379727810833E-4]:2.726684355822E-1,(77[&rate=5.077379727810833E-4]:4.741771432169E-1,((80[&rate=5.077379727810833E-4]:3.899654001229E-2,81[&rate=5.077379727810833E-4]:3.899654001229E-2)[&rate=5.077379727810833E-4]:3.550389363619E-1,(73[&rate=5.077379727810833E-4]:4.071650758949E-1,71[&rate=5.077379727810833E-4]:3.386719252101E-1)[&rate=5.077379727810833E-4]:3.618546897239E-2)[&rate=5.077379727810833E-4]:3.630605040431E-2)[&rate=5.077379727810833E-4]:3.903915438928E-2)[&rate=5.077379727810833E-4]:1.985588082802E-1)[&rate=5.077379727810833E-4]:6.225009405187E-1)[&rate=5.077379727810833E-4]:1.895444559965E-2,((134[&rate=5.077379727810833E-4]:3.030360788827E-1,137[&rate=5.077379727810833E-4]:3.742689555949E-1)[&rate=5.077379727810833E-4]:4.774105458245E-2,133[&rate=5.077379727810833E-4]:3.809141197664E-1)[&rate=5.077379727810833E-4]:1.013412262649E0)[&rate=5.077379727810833E-4]:2.468363295581E-1,53[&rate=5.077379727810833E-4]:8.590832150055E-1)[&rate=5.077379727810833E-4]:4.951122248839E-1,125[&rate=5.077379727810833E-4]:1.143812926228E0)[&rate=5.077379727810833E-4]:2.605845364122E-1,(68[&rate=5.077379727810833E-4]:7.815670093948E-1,(((54[&rate=5.077379727810833E-4]:2.423792919004E-1,(55[&rate=5.077379727810833E-4]:2.522166596402E-1,56[&rate=5.077379727810833E-4]:2.522166596402E-1)[&rate=5.077379727810833E-4]:2.021727706878E-2)[&rate=5.077379727810833E-4]:9.126834810088E-2,(59[&rate=5.077379727810833E-4]:2.003359290081E-1,(58[&rate=5.077379727810833E-4]:2.106471272687E-1,37[&rate=5.077379727810833E-4]:2.297728103288E-1)[&rate=5.077379727810833E-4]:8.814484799505E-3)[&rate=5.077379727810833E-4]:1.715630771134E-1)[&rate=5.077379727810833E-4]:6.197131907213E-2,57[&rate=5.077379727810833E-4]:4.366025656307E-1)[&rate=5.077379727810833E-4]:3.968770120701E-1)[&rate=5.077379727810833E-4]:4.561637865788E-1)[&rate=5.077379727810833E-4]:2.215648411915E-2,((66[&rate=5.077379727810833E-4]:4.229355094799E-1,(((123[&rate=5.077379727810833E-4]:1.071336127577E-1,124[&rate=5.077379727810833E-4]:1.044013723206E-1)[&rate=5.077379727810833E-4]:3.539543828533E-1,122[&rate=5.077379727810833E-4]:4.61087995611E-1)[&rate=5.077379727810833E-4]:3.929328947048E-1,67[&rate=5.077379727810833E-4]:3.527483399751E-1)[&rate=5.077379727810833E-4]:7.018716950475E-2)[&rate=5.077379727810833E-4]:7.749577503231E-2,((126[&rate=5.077379727810833E-4]:8.823048832071E-1,(119[&rate=5.077379727810833E-4]:1.013702375609E0,120[&rate=5.077379727810833E-4]:9.178119646501E-1)[&rate=5.077379727810833E-4]:6.543050302419E-1)[&rate=5.077379727810833E-4]:5.841650981513E-1,(135[&rate=5.077379727810833E-4]:1.299995644034E0,(138[&rate=5.077379727810833E-4]:5.524714611928E-1,136[&rate=5.077379727810833E-4]:4.209646118776E-1)[&rate=5.077379727810833E-4]:9.475241828411E-1)[&rate=5.077379727810833E-4]:6.042316544889E-1)[&rate=5.077379727810833E-4]:2.811354928388E-1)[&rate=5.077379727810833E-4]:2.117353578083E-1)[&rate=5.077379727810833E-4]:1.085434907222E-1,((((35[&rate=5.077379727810833E-4]:1.338255087507E-2,36[&rate=5.077379727810833E-4]:5.995789334083E-2)[&rate=5.077379727810833E-4]:3.541740248607E-1,121[&rate=5.077379727810833E-4]:2.493583972996E0)[&rate=5.077379727810833E-4]:1.001105609554E-1,(127[&rate=5.077379727810833E-4]:3.02572743132E0,((((47[&rate=5.077379727810833E-4]:7.241858742926E-1,45[&rate=5.077379727810833E-4]:7.159891529812E-1)[&rate=5.077379727810833E-4]:6.892355657229E-2,(((49[&rate=5.077379727810833E-4]:4.870018824414E-1,50[&rate=5.077379727810833E-4]:4.870018824414E-1)[&rate=5.077379727810833E-4]:2.015059181637E-1,((43[&rate=5.077379727810833E-4]:4.829923683687E-1,46[&rate=5.077379727810833E-4]:4.829923683687E-1)[&rate=5.077379727810833E-4]:1.515198401883E-1,(48[&rate=5.077379727810833E-4]:5.043167684735E-1,(41[&rate=5.077379727810833E-4]:4.182473218339E-1,42[&rate=5.077379727810833E-4]:4.237118027081E-1)[&rate=5.077379727810833E-4]:4.235359964516E-2)[&rate=5.077379727810833E-4]:1.19266478335E-1)[&rate=5.077379727810833E-4]:8.678247729386E-2)[&rate=5.077379727810833E-4]:2.754682386397E-2,(51[&rate=5.077379727810833E-4]:5.916252425156E-1,44[&rate=5.077379727810833E-4]:6.134831660128E-1)[&rate=5.077379727810833E-4]:1.298938628278E-1)[&rate=5.077379727810833E-4]:4.426792115006E-2)[&rate=5.077379727810833E-4]:1.871598185195E-1,((((60[&rate=5.077379727810833E-4]:3.766908120663E-2,62[&rate=5.077379727810833E-4]:2.294499031244E-1)[&rate=5.077379727810833E-4]:1.005535376049E-1,65[&rate=5.077379727810833E-4]:1.382226188116E-1)[&rate=5.077379727810833E-4]:4.971115995236E-2,64[&rate=5.077379727810833E-4]:3.386187102706E-1)[&rate=5.077379727810833E-4]:2.669817656306E-1,(63[&rate=5.077379727810833E-4]:3.3826955402E-1,61[&rate=5.077379727810833E-4]:3.793654444311E-1)[&rate=5.077379727810833E-4]:2.673309218812E-1)[&rate=5.077379727810833E-4]:1.238498401449E0)[&rate=5.077379727810833E-4]:1.009490096426E-1,(((129[&rate=5.077379727810833E-4]:2.316305132152E-1,(132[&rate=5.077379727810833E-4]:2.224161861215E-1,(130[&rate=5.077379727810833E-4]:1.14954426638E-1,131[&rate=5.077379727810833E-4]:1.176941526653E-1)[&rate=5.077379727810833E-4]:1.047220334561E-1)[&rate=5.077379727810833E-4]:1.195405312111E-2)[&rate=5.077379727810833E-4]:2.517209305901E-1,(118[&rate=5.077379727810833E-4]:5.465481023173E-1,69[&rate=5.077379727810833E-4]:5.57507006427E-1)[&rate=5.077379727810833E-4]:7.378964285786E-2)[&rate=5.077379727810833E-4]:1.022147280794E0,128[&rate=5.077379727810833E-4]:1.502758998572E0)[&rate=5.077379727810833E-4]:3.436587514348E-1)[&rate=5.077379727810833E-4]:1.409535169294E-1)[&rate=5.077379727810833E-4]:9.062993042475E-3)[&rate=5.077379727810833E-4]:1.356694362536E-1,(38[&rate=5.077379727810833E-4]:7.912286642973E-1,(((146[&rate=5.077379727810833E-4]:6.921465147076E-1,147[&rate=5.077379727810833E-4]:6.29304984653E-1)[&rate=5.077379727810833E-4]:6.78413650914E-2,(16[&rate=5.077379727810833E-4]:2.701076731747E0,((((22[&rate=5.077379727810833E-4]:3.02837916372E-1,27[&rate=5.077379727810833E-4]:3.192762725364E-1)[&rate=5.077379727810833E-4]:4.922778047391E-1,31[&rate=5.077379727810833E-4]:8.499102416591E-1)[&rate=5.077379727810833E-4]:1.332046734512E-1,((7[&rate=5.077379727810833E-4]:2.427870194584E-1,8[&rate=5.077379727810833E-4]:2.427870194584E-1)[&rate=5.077379727810833E-4]:5.661686083845E-1,26[&rate=5.077379727810833E-4]:9.158049429114E-1)[&rate=5.077379727810833E-4]:2.347435576051E-2)[&rate=5.077379727810833E-4]:1.330146031808E-1,2[&rate=5.077379727810833E-4]:8.887322580171E-1)[&rate=5.077379727810833E-4]:1.683577350442E0)[&rate=5.077379727810833E-4]:2.418549493453E-2)[&rate=5.077379727810833E-4]:2.155582990664E-2,((40[&rate=5.077379727810833E-4]:6.053454171856E-1,39[&rate=5.077379727810833E-4]:6.053454171856E-1)[&rate=5.077379727810833E-4]:4.923629941328E-2,((((100[&rate=5.077379727810833E-4]:2.451398783401E-1,94[&rate=5.077379727810833E-4]:2.451398783401E-1)[&rate=5.077379727810833E-4]:1.376143347727E-1,95[&rate=5.077379727810833E-4]:4.674536666649E-1)[&rate=5.077379727810833E-4]:2.994528908706E-1,(99[&rate=5.077379727810833E-4]:6.250410247408E-1,96[&rate=5.077379727810833E-4]:5.895218990579E-1)[&rate=5.077379727810833E-4]:1.527944945433E-1)[&rate=5.077379727810833E-4]:2.036051880366E-2,((98[&rate=5.077379727810833E-4]:6.324027736426E-1,(((((((145[&rate=5.077379727810833E-4]:4.143047397429E-1,144[&rate=5.077379727810833E-4]:4.088252876879E-1)[&rate=5.077379727810833E-4]:2.522625335782E-2,141[&rate=5.077379727810833E-4]:4.367912670731E-1)[&rate=5.077379727810833E-4]:8.414155972793E-2,142[&rate=5.077379727810833E-4]:5.236725528286E-1)[&rate=5.077379727810833E-4]:1.014753647208E0,((24[&rate=5.077379727810833E-4]:9.571971068581E-1,(1[&rate=5.077379727810833E-4]:3.370913265905E-2,((17[&rate=5.077379727810833E-4]:6.614704799946E-1,21[&rate=5.077379727810833E-4]:6.91607466296E-1)[&rate=5.077379727810833E-4]:3.392847379489E-3,28[&rate=5.077379727810833E-4]:7.196578479219E-1)[&rate=5.077379727810833E-4]:1.003526546001E-1)[&rate=5.077379727810833E-4]:1.426660563909E-1)[&rate=5.077379727810833E-4]:3.808239551074E-1,(((140[&rate=5.077379727810833E-4]:5.700276155671E-1,11[&rate=5.077379727810833E-4]:5.892056977588E-1)[&rate=5.077379727810833E-4]:1.856572932342E-1,((20[&rate=5.077379727810833E-4]:4.216263029729E-1,25[&rate=5.077379727810833E-4]:4.408043851646E-1)[&rate=5.077379727810833E-4]:1.074378472598E-1,23[&rate=5.077379727810833E-4]:5.372833283148E-1)[&rate=5.077379727810833E-4]:3.225111695274E-1)[&rate=5.077379727810833E-4]:4.573276780021E-1,102[&rate=5.077379727810833E-4]:1.664372443376E-1)[&rate=5.077379727810833E-4]:9.939982011573E-3)[&rate=5.077379727810833E-4]:1.154736312221E-1)[&rate=5.077379727810833E-4]:1.475357574774E-2,(((((148[&rate=5.077379727810833E-4]:1.49487306394E-1,143[&rate=5.077379727810833E-4]:1.467475803667E-1)[&rate=5.077379727810833E-4]:4.489764994336E-1,116[&rate=5.077379727810833E-4]:5.601076414439E-1)[&rate=5.077379727810833E-4]:6.37691739398E-2,(104[&rate=5.077379727810833E-4]:5.380865390233E-1,(139[&rate=5.077379727810833E-4]:6.511467943477E-1,(111[&rate=5.077379727810833E-4]:4.494903054537E-1,106[&rate=5.077379727810833E-4]:4.330519492893E-1)[&rate=5.077379727810833E-4]:2.631402314063E-2)[&rate=5.077379727810833E-4]:7.872056659336E-2)[&rate=5.077379727810833E-4]:1.460642489632E-1)[&rate=5.077379727810833E-4]:2.918694646267E-1,((115[&rate=5.077379727810833E-4]:5.972829176912E-1,(19[&rate=5.077379727810833E-4]:6.453614229522E-1,13[&rate=5.077379727810833E-4]:6.070052585685E-1)[&rate=5.077379727810833E-4]:7.246943994453E-2)[&rate=5.077379727810833E-4]:1.177768479152E-1,(((109[&rate=5.077379727810833E-4]:5.615117873386E-1,114[&rate=5.077379727810833E-4]:4.820597325441E-1)[&rate=5.077379727810833E-4]:5.774842985513E-2,107[&rate=5.077379727810833E-4]:6.00082135002E-1)[&rate=5.077379727810833E-4]:4.366624771103E-2,108[&rate=5.077379727810833E-4]:6.410086566857E-1)[&rate=5.077379727810833E-4]:1.315853554961E-1)[&rate=5.077379727810833E-4]:2.00686514404E-1)[&rate=5.077379727810833E-4]:3.111607605067E-1,((110[&rate=5.077379727810833E-4]:6.222159246274E-1,105[&rate=5.077379727810833E-4]:6.002981164083E-1)[&rate=5.077379727810833E-4]:2.291442166769E-1,(113[&rate=5.077379727810833E-4]:8.465185472773E-1,((14[&rate=5.077379727810833E-4]:3.3168149116E-1,(30[&rate=5.077379727810833E-4]:2.99454174936E-1,4[&rate=5.077379727810833E-4]:1.2685143521E-1)[&rate=5.077379727810833E-4]:1.472958093748E-1)[&rate=5.077379727810833E-4]:4.928787804996E-1,(112[&rate=5.077379727810833E-4]:7.710974560767E-1,(117[&rate=5.077379727810833E-4]:2.771511882749E-1,9[&rate=5.077379727810833E-4]:2.661922841652E-1)[&rate=5.077379727810833E-4]:4.966859938294E-1)[&rate=5.077379727810833E-4]:5.346281558289E-2)[&rate=5.077379727810833E-4]:2.195827561769E-2)[&rate=5.077379727810833E-4]:1.032104608176E-2)[&rate=5.077379727810833E-4]:4.522592279799E-1)[&rate=5.077379727810833E-4]:7.147821471967E-2)[&rate=5.077379727810833E-4]:2.08918760531E-1,((3[&rate=5.077379727810833E-4]:7.172831575866E-1,((10[&rate=5.077379727810833E-4]:5.742370802799E-1,15[&rate=5.077379727810833E-4]:6.125932446633E-1)[&rate=5.077379727810833E-4]:8.289424015362E-2,(18[&rate=5.077379727810833E-4]:5.919540420541E-1,6[&rate=5.077379727810833E-4]:5.28940343424E-1)[&rate=5.077379727810833E-4]:1.117526208451E-1)[&rate=5.077379727810833E-4]:1.28644987838E-1)[&rate=5.077379727810833E-4]:7.643908451662E-2,(((((84[&rate=5.077379727810833E-4]:3.242440432691E-3,93[&rate=5.077379727810833E-4]:1.694107056971E-2)[&rate=5.077379727810833E-4]:9.944723587356E-2,((86[&rate=5.077379727810833E-4]:4.857982629927E-2,85[&rate=5.077379727810833E-4]:4.857982629927E-2)[&rate=5.077379727810833E-4]:1.05520758962E-2,83[&rate=5.077379727810833E-4]:5.913190219547E-2)[&rate=5.077379727810833E-4]:4.355777411078E-2)[&rate=5.077379727810833E-4]:1.026868709349E-1,(92[&rate=5.077379727810833E-4]:1.275773415176E-1,(91[&rate=5.077379727810833E-4]:7.787954798817E-2,90[&rate=5.077379727810833E-4]:7.787954798817E-2)[&rate=5.077379727810833E-4]:4.96977935294E-2)[&rate=5.077379727810833E-4]:9.149783586062E-2)[&rate=5.077379727810833E-4]:1.72648382337E-2,(89[&rate=5.077379727810833E-4]:1.182143137979E-1,88[&rate=5.077379727810833E-4]:1.045156836609E-1)[&rate=5.077379727810833E-4]:1.18125701814E-1)[&rate=5.077379727810833E-4]:1.47705719183E-2,87[&rate=5.077379727810833E-4]:2.374119573932E-1)[&rate=5.077379727810833E-4]:1.096036312107E0)[&rate=5.077379727810833E-4]:7.190612257195E-1)[&rate=5.077379727810833E-4]:7.312043797281E-1,101[&rate=5.077379727810833E-4]:1.241248121523E0)[&rate=5.077379727810833E-4]:2.359035105668E-1)[&rate=5.077379727810833E-4]:1.367461264096E-1,97[&rate=5.077379727810833E-4]:5.696953481397E-1)[&rate=5.077379727810833E-4]:7.189214538274E-3)[&rate=5.077379727810833E-4]:6.658902554722E-3)[&rate=5.077379727810833E-4]:6.743413871854E-3)[&rate=5.077379727810833E-4]:1.982095447557E-1)[&rate=5.077379727810833E-4]:4.144733551629E-1)[&rate=5.077379727810833E-4]:2.173735600979E-1)[&rate=5.077379727810833E-4]:5.451951115854E-2)[&rate=5.077379727810833E-4]:1.415855742719E-2,(32[&rate=5.077379727810833E-4]:3.301270074707E-3,33[&rate=5.077379727810833E-4]:8.780722129422E-3)[&rate=5.077379727810833E-4]:1.155424704483E-3);
tree STATE_11360000 [&joint=-20974.962563006102,lnP=-20974.962563006102] = [&R] (((((((53[&rate=5.60306204736629E-4]:7.563333703949E-1,(((70[&rate=5.60306204736629E-4]:5.074462730071E-1,(74[&rate=5.60306204736629E-4]:5.287216838095E-1,76[&rate=5.60306204736629E-4]:5.287216838095E-1)[&rate=5.60306204736629E-4]:1.708075358111E-2)[&rate=5.60306204736629E-4]:1.571762093408E-1,75[&rate=5.60306204736629E-4]:7.029786467314E-1)[&rate=5.60306204736629E-4]:1.820303931491E-2,(((77[&rate=5.60306204736629E-4]:2.007809554352E-1,73[&rate=5.60306204736629E-4]:2.062604074899E-1)[&rate=5.60306204736629E-4]:1.484210426291E-1,(80[&rate=5.60306204736629E-4]:1.335646745239E-1,81[&rate=5.60306204736629E-4]:1.335646745239E-1)[&rate=5.60306204736629E-4]:1.718017071019E-1)[&rate=5.60306204736629E-4]:6.016211409851E-2,((((72[&rate=5.60306204736629E-4]:1.730988266631E-1,78[&rate=5.60306204736629E-4]:1.950166348824E-1)[&rate=5.60306204736629E-4]:1.226380711378E-1,82[&rate=5.60306204736629E-4]:3.258738841022E-1)[&rate=5.60306204736629E-4]:2.3629081833E-2,79[&rate=5.60306204736629E-4]:3.412837878532E-1)[&rate=5.60306204736629E-4]:2.819969333359E-2,71[&rate=5.60306204736629E-4]:3.420862209127E-1)[&rate=5.60306204736629E-4]:4.26419261989E-3)[&rate=5.60306204736629E-4]:3.063381218288E-1)[&rate=5.60306204736629E-4]:7.816147429607E-1)[&rate=5.60306204736629E-4]:1.531841528081E-1,(((((12[&rate=5.60306204736629E-4]:2.786221121495E-1,5[&rate=5.60306204736629E-4]:2.402659477661E-1)[&rate=5.60306204736629E-4]:2.765697907317E-1,29[&rate=5.60306204736629E-4]:6.620412179497E-1)[&rate=5.60306204736629E-4]:1.272249918733E-1,103[&rate=5.60306204736629E-4]:5.563894974942E-1)[&rate=5.60306204736629E-4]:1.629790252788E0,(134[&rate=5.60306204736629E-4]:6.39025479993E-1,(133[&rate=5.60306204736629E-4]:2.404837993446E-1,137[&rate=5.60306204736629E-4]:2.815796897556E-1)[&rate=5.60306204736629E-4]:4.286786669496E-1)[&rate=5.60306204736629E-4]:6.266063250838E-1)[&rate=5.60306204736629E-4]:5.223836035349E-2,52[&rate=5.60306204736629E-4]:5.741243760747E-1)[&rate=5.60306204736629E-4]:3.435898684397E-1)[&rate=5.60306204736629E-4]:5.414669920354E-1,125[&rate=5.60306204736629E-4]:1.240602001577E0)[&rate=5.60306204736629E-4]:1.532659127427E-1,(68[&rate=5.60306204736629E-4]:5.457053639554E-1,(((58[&rate=5.60306204736629E-4]:2.225444098464E-1,(37[&rate=5.60306204736629E-4]:2.205138110836E-1,54[&rate=5.60306204736629E-4]:1.440110788431E-1)[&rate=5.60306204736629E-4]:2.115628182296E-2)[&rate=5.60306204736629E-4]:1.798809563869E-1,(59[&rate=5.60306204736629E-4]:3.347474138799E-1,(55[&rate=5.60306204736629E-4]:2.722955847377E-1,56[&rate=5.60306204736629E-4]:2.722955847377E-1)[&rate=5.60306204736629E-4]:5.42551078306E-2)[&rate=5.60306204736629E-4]:4.855226929337E-2)[&rate=5.60306204736629E-4]:2.705627253382E-2,57[&rate=5.60306204736629E-4]:4.130881961442E-1)[&rate=5.60306204736629E-4]:1.845297361173E-1)[&rate=5.60306204736629E-4]:6.814958836977E-1)[&rate=5.60306204736629E-4]:1.963626761308E-1,(((((36[&rate=5.60306204736629E-4]:4.380579638564E-2,121[&rate=5.60306204736629E-4]:2.12325785118E0)[&rate=5.60306204736629E-4]:8.085592688914E-2,127[&rate=5.60306204736629E-4]:2.64520966848E0)[&rate=5.60306204736629E-4]:2.069248368439E-1,35[&rate=5.60306204736629E-4]:2.850112176529E-1)[&rate=5.60306204736629E-4]:2.304316821228E-3,(((44[&rate=5.60306204736629E-4]:6.94173911852E-1,45[&rate=5.60306204736629E-4]:6.914416714149E-1)[&rate=5.60306204736629E-4]:2.12454223546E-2,(((51[&rate=5.60306204736629E-4]:5.049326034407E-1,47[&rate=5.60306204736629E-4]:5.322550078121E-1)[&rate=5.60306204736629E-4]:1.600513927434E-1,((43[&rate=5.60306204736629E-4]:4.737555521997E-1,((48[&rate=5.60306204736629E-4]:3.399431913605E-1,41[&rate=5.60306204736629E-4]:2.96227344366E-1)[&rate=5.60306204736629E-4]:1.005542777021E-1,42[&rate=5.60306204736629E-4]:4.022461029423E-1)[&rate=5.60306204736629E-4]:2.232912138861E-2)[&rate=5.60306204736629E-4]:5.500465961389E-2,46[&rate=5.60306204736629E-4]:5.287602118136E-1)[&rate=5.60306204736629E-4]:1.63546188742E-1)[&rate=5.60306204736629E-4]:9.484242268563E-3,(49[&rate=5.60306204736629E-4]:5.18522225244E-1,50[&rate=5.60306204736629E-4]:5.18522225244E-1)[&rate=5.60306204736629E-4]:1.504815323344E-1)[&rate=5.60306204736629E-4]:1.909317225675E-2)[&rate=5.60306204736629E-4]:1.774055012741E-1,(((((62[&rate=5.60306204736629E-4]:3.480715256116E-1,(60[&rate=5.60306204736629E-4]:1.324753418218E-3,64[&rate=5.60306204736629E-4]:1.520096849249E-1)[&rate=5.60306204736629E-4]:1.549659502756E-1)[&rate=5.60306204736629E-4]:9.04874278319E-2,65[&rate=5.60306204736629E-4]:2.467781315257E-1)[&rate=5.60306204736629E-4]:9.491784813736E-2,(63[&rate=5.60306204736629E-4]:1.577854920187E-1,61[&rate=5.60306204736629E-4]:1.988813824298E-1)[&rate=5.60306204736629E-4]:3.34595419151E-1)[&rate=5.60306204736629E-4]:8.59689281253E-1,((69[&rate=5.60306204736629E-4]:7.556426193441E-1,118[&rate=5.60306204736629E-4]:7.446837152344E-1)[&rate=5.60306204736629E-4]:1.239003121705E-2,((130[&rate=5.60306204736629E-4]:1.983212148546E-1,131[&rate=5.60306204736629E-4]:2.01060940882E-1)[&rate=5.60306204736629E-4]:1.898049146296E-2,(132[&rate=5.60306204736629E-4]:2.134451729623E-1,129[&rate=5.60306204736629E-4]:2.10705446935E-1)[&rate=5.60306204736629E-4]:6.596259382638E-3)[&rate=5.60306204736629E-4]:4.027857387639E-1)[&rate=5.60306204736629E-4]:6.360923363824E-1)[&rate=5.60306204736629E-4]:8.125761523664E-2,128[&rate=5.60306204736629E-4]:1.334697670673E0)[&rate=5.60306204736629E-4]:3.287911366617E-1)[&rate=5.60306204736629E-4]:1.525938504269E-1)[&rate=5.60306204736629E-4]:2.483888099927E-1,(38[&rate=5.60306204736629E-4]:8.603264402699E-1,(((((((((((139[&rate=5.60306204736629E-4]:8.536060897406E-1,(104[&rate=5.60306204736629E-4]:2.38948230215E-1,(111[&rate=5.60306204736629E-4]:1.317408347083E-1,106[&rate=5.60306204736629E-4]:1.153024785439E-1)[&rate=5.60306204736629E-4]:1.236457516711E-1)[&rate=5.60306204736629E-4]:4.228770376078E-1)[&rate=5.60306204736629E-4]:5.899146813348E-2,(116[&rate=5.60306204736629E-4]:6.123844423469E-1,(148[&rate=5.60306204736629E-4]:3.241440542847E-1,143[&rate=5.60306204736629E-4]:3.214043282574E-1)[&rate=5.60306204736629E-4]:3.265965524459E-1)[&rate=5.60306204736629E-4]:4.815832100662E-2)[&rate=5.60306204736629E-4]:1.361085727415E-1,((115[&rate=5.60306204736629E-4]:5.881941912926E-1,((108[&rate=5.60306204736629E-4]:1.906489346882E-1,107[&rate=5.60306204736629E-4]:1.933886607155E-1)[&rate=5.60306204736629E-4]:2.483405299875E-1,(114[&rate=5.60306204736629E-4]:3.343955547722E-1,109[&rate=5.60306204736629E-4]:4.138476095667E-1)[&rate=5.60306204736629E-4]:4.705966332807E-2)[&rate=5.60306204736629E-4]:2.067389731924E-1)[&rate=5.60306204736629E-4]:4.233688313249E-2,(19[&rate=5.60306204736629E-4]:4.040368304811E-1,13[&rate=5.60306204736629E-4]:3.656806660974E-1)[&rate=5.60306204736629E-4]:3.470421891496E-1)[&rate=5.60306204736629E-4]:1.661202616699E-1)[&rate=5.60306204736629E-4]:3.475082588664E-1,(113[&rate=5.60306204736629E-4]:8.893648551729E-1,((((14[&rate=5.60306204736629E-4]:5.325668411035E-1,(30[&rate=5.60306204736629E-4]:2.221099400424E-1,4[&rate=5.60306204736629E-4]:4.950720031634E-2)[&rate=5.60306204736629E-4]:4.25525394212E-1)[&rate=5.60306204736629E-4]:1.427891928396E-1,(117[&rate=5.60306204736629E-4]:4.049888657457E-1,9[&rate=5.60306204736629E-4]:3.940299616361E-1)[&rate=5.60306204736629E-4]:2.73106894225E-1)[&rate=5.60306204736629E-4]:2.941081384465E-2,112[&rate=5.60306204736629E-4]:7.047668477878E-1)[&rate=5.60306204736629E-4]:4.148573955533E-2,(110[&rate=5.60306204736629E-4]:5.200119925854E-1,105[&rate=5.60306204736629E-4]:4.980941843663E-1)[&rate=5.60306204736629E-4]:2.20761142703E-1)[&rate=5.60306204736629E-4]:1.431122678298E-1)[&rate=5.60306204736629E-4]:3.369865206104E-1)[&rate=5.60306204736629E-4]:3.900410704019E-2,(((145[&rate=5.60306204736629E-4]:1.556132721892E-1,141[&rate=5.60306204736629E-4]:1.528735461616E-1)[&rate=5.60306204736629E-4]:1.246998730891E-1,144[&rate=5.60306204736629E-4]:2.748336932233E-1)[&rate=5.60306204736629E-4]:1.035347186086E-1,142[&rate=5.60306204736629E-4]:3.838478638868E-1)[&rate=5.60306204736629E-4]:1.054110358663E0)[&rate=5.60306204736629E-4]:1.451693986652E-1,(((24[&rate=5.60306204736629E-4]:8.518799049631E-1,(1[&rate=5.60306204736629E-4]:5.239818141991E-2,(28[&rate=5.60306204736629E-4]:7.214259628927E-1,(21[&rate=5.60306204736629E-4]:5.60680760669E-1,17[&rate=5.60306204736629E-4]:5.305437743676E-1)[&rate=5.60306204736629E-4]:1.360876679772E-1)[&rate=5.60306204736629E-4]:1.172735883902E-1)[&rate=5.60306204736629E-4]:1.865980573501E-2)[&rate=5.60306204736629E-4]:2.796485163101E-1,((140[&rate=5.60306204736629E-4]:4.524746005246E-1,11[&rate=5.60306204736629E-4]:4.716526827163E-1)[&rate=5.60306204736629E-4]:2.457036353854E-1,((20[&rate=5.60306204736629E-4]:3.383375897565E-1,25[&rate=5.60306204736629E-4]:3.575156719482E-1)[&rate=5.60306204736629E-4]:3.71521299237E-1,23[&rate=5.60306204736629E-4]:7.180780670756E-1)[&rate=5.60306204736629E-4]:8.420975787533E-2)[&rate=5.60306204736629E-4]:3.182816922127E-1)[&rate=5.60306204736629E-4]:5.344665449175E-2,102[&rate=5.60306204736629E-4]:2.333124014865E-2)[&rate=5.60306204736629E-4]:3.132210386004E-1)[&rate=5.60306204736629E-4]:2.569790924457E-2,(((((((93[&rate=5.60306204736629E-4]:2.632830334907E-2,84[&rate=5.60306204736629E-4]:1.262967321206E-2)[&rate=5.60306204736629E-4]:6.853375288625E-2,85[&rate=5.60306204736629E-4]:8.116342609831E-2)[&rate=5.60306204736629E-4]:2.422229604853E-2,(83[&rate=5.60306204736629E-4]:2.834630458765E-2,86[&rate=5.60306204736629E-4]:2.834630458765E-2)[&rate=5.60306204736629E-4]:7.703941755918E-2)[&rate=5.60306204736629E-4]:9.671899763771E-2,(87[&rate=5.60306204736629E-4]:1.094260209992E-1,(92[&rate=5.60306204736629E-4]:4.847770492597E-2,(91[&rate=5.60306204736629E-4]:1.836357630927E-2,90[&rate=5.60306204736629E-4]:1.836357630927E-2)[&rate=5.60306204736629E-4]:3.01141286167E-2)[&rate=5.60306204736629E-4]:7.464694621022E-2)[&rate=5.60306204736629E-4]:9.267869878537E-2)[&rate=5.60306204736629E-4]:5.644018892697E-2,(89[&rate=5.60306204736629E-4]:9.859820422712E-2,88[&rate=5.60306204736629E-4]:8.489957409011E-2)[&rate=5.60306204736629E-4]:1.736453346214E-1)[&rate=5.60306204736629E-4]:9.140158538236E-1,3[&rate=5.60306204736629E-4]:6.32834735138E-1)[&rate=5.60306204736629E-4]:5.559348093681E-1,(18[&rate=5.60306204736629E-4]:8.038735704515E-1,((10[&rate=5.60306204736629E-4]:4.086434845226E-1,15[&rate=5.60306204736629E-4]:4.46999648906E-1)[&rate=5.60306204736629E-4]:2.982106407947E-1,6[&rate=5.60306204736629E-4]:6.904157691529E-1)[&rate=5.60306204736629E-4]:5.044410266848E-2)[&rate=5.60306204736629E-4]:4.999644672052E-1)[&rate=5.60306204736629E-4]:1.707409174602E-1)[&rate=5.60306204736629E-4]:1.049176308363E0,101[&rate=5.60306204736629E-4]:1.405947044301E0)[&rate=5.60306204736629E-4]:1.77495461429E-1,((((31[&rate=5.60306204736629E-4]:9.020116439988E-1,(((7[&rate=5.60306204736629E-4]:2.094793025152E-1,8[&rate=5.60306204736629E-4]:2.094793025152E-1)[&rate=5.60306204736629E-4]:4.430857868297E-1,26[&rate=5.60306204736629E-4]:7.594144044134E-1)[&rate=5.60306204736629E-4]:7.869662178265E-2,(22[&rate=5.60306204736629E-4]:3.492598302668E-1,27[&rate=5.60306204736629E-4]:3.656981864312E-1)[&rate=5.60306204736629E-4]:4.778922918195E-1)[&rate=5.60306204736629E-4]:2.006500136441E-2)[&rate=5.60306204736629E-4]:1.608858127566E-1,2[&rate=5.60306204736629E-4]:8.355001964814E-1)[&rate=5.60306204736629E-4]:1.631233204583E0,(39[&rate=5.60306204736629E-4]:4.801125328136E-1,40[&rate=5.60306204736629E-4]:4.801125328136E-1)[&rate=5.60306204736629E-4]:2.98950654213E-2)[&rate=5.60306204736629E-4]:7.415934178621E-2,(146[&rate=5.60306204736629E-4]:6.665542023036E-1,16[&rate=5.60306204736629E-4]:2.631828549186E0)[&rate=5.60306204736629E-4]:3.783131695239E-2)[&rate=5.60306204736629E-4]:2.611140671558E-2)[&rate=5.60306204736629E-4]:1.544416597704E-3,147[&rate=5.60306204736629E-4]:6.691998125147E-1)[&rate=5.60306204736629E-4]:1.579536499178E-1,((((100[&rate=5.60306204736629E-4]:3.358250458074E-1,94[&rate=5.60306204736629E-4]:3.358250458074E-1)[&rate=5.60306204736629E-4]:1.569527483942E-1,95[&rate=5.60306204736629E-4]:5.774772477537E-1)[&rate=5.60306204736629E-4]:1.628055412427E-1,(97[&rate=5.60306204736629E-4]:4.077004313234E-1,98[&rate=5.60306204736629E-4]:6.071539832358E-1)[&rate=5.60306204736629E-4]:1.221998440118E-1)[&rate=5.60306204736629E-4]:5.685409162988E-2,(96[&rate=5.60306204736629E-4]:4.452275995815E-1,99[&rate=5.60306204736629E-4]:4.807467252644E-1)[&rate=5.60306204736629E-4]:3.273191171104E-1)[&rate=5.60306204736629E-4]:1.119837949209E-1)[&rate=5.60306204736629E-4]:1.588560379468E-1)[&rate=5.60306204736629E-4]:2.777433507124E-1)[&rate=5.60306204736629E-4]:3.401389415448E-1)[&rate=5.60306204736629E-4]:5.271345516434E-2,(34[&rate=5.60306204736629E-4]:3.615130368279E-2,32[&rate=5.60306204736629E-4]:1.423349546371E-2)[&rate=5.60306204736629E-4]:2.939173886311E-2)[&rate=5.60306204736629E-4]:2.213498307965E-2,(33[&rate=5.60306204736629E-4]:4.65004824451E-2,((((126[&rate=5.60306204736629E-4]:1.060361648198E0,(135[&rate=5.60306204736629E-4]:3.811050355561E-1,(138[&rate=5.60306204736629E-4]:1.606646010689E-1,136[&rate=5.60306204736629E-4]:2.915775175373E-2)[&rate=5.60306204736629E-4]:4.204404344872E-1)[&rate=5.60306204736629E-4]:1.117013929807E0)[&rate=5.60306204736629E-4]:1.244213589765E-1,(119[&rate=5.60306204736629E-4]:6.980993971791E-1,120[&rate=5.60306204736629E-4]:6.022089862203E-1)[&rate=5.60306204736629E-4]:1.27238613264E0)[&rate=5.60306204736629E-4]:3.327653368824E-1,66[&rate=5.60306204736629E-4]:2.703741543723E-1)[&rate=5.60306204736629E-4]:1.017019772908E-1,(((124[&rate=5.60306204736629E-4]:2.857765299602E-1,123[&rate=5.60306204736629E-4]:2.885087703973E-1)[&rate=5.60306204736629E-4]:1.929758394432E-1,122[&rate=5.60306204736629E-4]:4.814846098405E-1)[&rate=5.60306204736629E-4]:3.002314343187E-1,67[&rate=5.60306204736629E-4]:2.804434938185E-1)[&rate=5.60306204736629E-4]:9.163263784461E-2)[&rate=5.60306204736629E-4]:5.538764055764E-1)[&rate=5.60306204736629E-4]:2.473918701608E-2);
tree STATE_11370000 [&joint=-20976.56203736218,lnP=-20976.56203736218] = [&R] ((32[&rate=5.438605206970905E-4]:3.577436506135E-2,33[&rate=5.438605206970905E-4]:4.125381711606E-2)[&rate=5.438605206970905E-4]:8.741795116367E-2,(34[&rate=5.438605206970905E-4]:3.280144031124E-2,((((((52[&rate=5.438605206970905E-4]:2.913511241207E-1,((134[&rate=5.438605206970905E-4]:5.394409585458E-1,(137[&rate=5.438605206970905E-4]:4.660759879861E-1,133[&rate=5.438605206970905E-4]:4.24980097575E-1)[&rate=5.438605206970905E-4]:1.445978472719E-1)[&rate=5.438605206970905E-4]:3.135339683668E-1,(((12[&rate=5.438605206970905E-4]:7.511366727449E-2,5[&rate=5.438605206970905E-4]:3.675750289103E-2)[&rate=5.438605206970905E-4]:7.607177550956E-2,29[&rate=5.438605206970905E-4]:2.580347578526E-1)[&rate=5.438605206970905E-4]:6.68810125893E-1,103[&rate=5.438605206970905E-4]:6.939681714168E-1)[&rate=5.438605206970905E-4]:1.079554700701E0)[&rate=5.438605206970905E-4]:1.821219865638E-1)[&rate=5.438605206970905E-4]:4.949384821429E-1,(((((74[&rate=5.438605206970905E-4]:3.776517266587E-1,70[&rate=5.438605206970905E-4]:3.392955622752E-1)[&rate=5.438605206970905E-4]:3.631078676146E-2,76[&rate=5.438605206970905E-4]:4.139625134202E-1)[&rate=5.438605206970905E-4]:9.673246848719E-2,75[&rate=5.438605206970905E-4]:5.106949819073E-1)[&rate=5.438605206970905E-4]:6.42070073507E-2,((((72[&rate=5.438605206970905E-4]:2.252117534259E-1,78[&rate=5.438605206970905E-4]:2.471295616452E-1)[&rate=5.438605206970905E-4]:4.494999008778E-2,79[&rate=5.438605206970905E-4]:2.92079551733E-1)[&rate=5.438605206970905E-4]:1.567912919366E-2,82[&rate=5.438605206970905E-4]:3.159778590087E-1)[&rate=5.438605206970905E-4]:1.903475686026E-1,((73[&rate=5.438605206970905E-4]:2.975107573978E-1,(80[&rate=5.438605206970905E-4]:8.580472785582E-2,81[&rate=5.438605206970905E-4]:8.580472785582E-2)[&rate=5.438605206970905E-4]:1.623909610489E-1)[&rate=5.438605206970905E-4]:8.483208171642E-2,(77[&rate=5.438605206970905E-4]:3.27643608023E-1,71[&rate=5.438605206970905E-4]:2.646299093928E-1)[&rate=5.438605206970905E-4]:4.92197790366E-2)[&rate=5.438605206970905E-4]:1.568593008257E-1)[&rate=5.438605206970905E-4]:3.569984931803E-2)[&rate=5.438605206970905E-4]:8.939751485063E-1,53[&rate=5.438605206970905E-4]:7.224140791523E-1)[&rate=5.438605206970905E-4]:5.567880579994E-2)[&rate=5.438605206970905E-4]:3.488792792523E-1,125[&rate=5.438605206970905E-4]:9.165896505433E-1)[&rate=5.438605206970905E-4]:3.713035665353E-1,(68[&rate=5.438605206970905E-4]:7.376592752839E-1,((((57[&rate=5.438605206970905E-4]:2.825410988751E-1,58[&rate=5.438605206970905E-4]:2.989345414981E-1)[&rate=5.438605206970905E-4]:2.554052544998E-2,(54[&rate=5.438605206970905E-4]:2.387694933503E-1,(55[&rate=5.438605206970905E-4]:2.534140192677E-1,56[&rate=5.438605206970905E-4]:2.534140192677E-1)[&rate=5.438605206970905E-4]:1.54101188912E-2)[&rate=5.438605206970905E-4]:2.832852441742E-2)[&rate=5.438605206970905E-4]:2.282184624185E-2,37[&rate=5.438605206970905E-4]:3.6642259625E-1)[&rate=5.438605206970905E-4]:5.226205037407E-2,59[&rate=5.438605206970905E-4]:3.804332805039E-1)[&rate=5.438605206970905E-4]:4.06406322649E-1)[&rate=5.438605206970905E-4]:3.83567275128E-1)[&rate=5.438605206970905E-4]:1.714590991967E-1,(((67[&rate=5.438605206970905E-4]:2.976615511505E-1,(124[&rate=5.438605206970905E-4]:3.349279507151E-1,(123[&rate=5.438605206970905E-4]:2.826170546558E-1,122[&rate=5.438605206970905E-4]:2.826170546558E-1)[&rate=5.438605206970905E-4]:5.504313649637E-2)[&rate=5.438605206970905E-4]:4.61273910339E-1)[&rate=5.438605206970905E-4]:1.469476718675E-1,66[&rate=5.438605206970905E-4]:4.44609223018E-1)[&rate=5.438605206970905E-4]:1.627851736271E-3,(((120[&rate=5.438605206970905E-4]:8.031263999637E-1,119[&rate=5.438605206970905E-4]:8.990168109225E-1)[&rate=5.438605206970905E-4]:2.969193683319E-1,126[&rate=5.438605206970905E-4]:4.102336566107E-1)[&rate=5.438605206970905E-4]:5.752906912372E-1,(135[&rate=5.438605206970905E-4]:5.627101919761E-1,(138[&rate=5.438605206970905E-4]:2.756085865687E-1,136[&rate=5.438605206970905E-4]:1.441017372535E-1)[&rate=5.438605206970905E-4]:4.871016054074E-1)[&rate=5.438605206970905E-4]:8.605714730362E-1)[&rate=5.438605206970905E-4]:7.078869165913E-1)[&rate=5.438605206970905E-4]:2.98727937082E-1)[&rate=5.438605206970905E-4]:3.883843412898E-3,((((((((49[&rate=5.438605206970905E-4]:3.277325888918E-1,50[&rate=5.438605206970905E-4]:3.277325888918E-1)[&rate=5.438605206970905E-4]:1.772735400282E-1,(44[&rate=5.438605206970905E-4]:2.761321476055E-2,47[&rate=5.438605206970905E-4]:3.30776956348E-2)[&rate=5.438605206970905E-4]:5.04715318531E-1)[&rate=5.438605206970905E-4]:5.15237212156E-2,(((42[&rate=5.438605206970905E-4]:3.40310371714E-1,48[&rate=5.438605206970905E-4]:3.785617378343E-1)[&rate=5.438605206970905E-4]:6.711584689918E-3,41[&rate=5.438605206970905E-4]:3.415574755297E-1)[&rate=5.438605206970905E-4]:8.007668192427E-2,(43[&rate=5.438605206970905E-4]:3.91830582905E-1,46[&rate=5.438605206970905E-4]:3.91830582905E-1)[&rate=5.438605206970905E-4]:8.444838329199E-2)[&rate=5.438605206970905E-4]:1.130377691844E-1)[&rate=5.438605206970905E-4]:9.915344542031E-4,51[&rate=5.438605206970905E-4]:5.629858654641E-1)[&rate=5.438605206970905E-4]:1.380254116074E-1,45[&rate=5.438605206970905E-4]:7.201369601316E-1)[&rate=5.438605206970905E-4]:3.244245240096E-1,((118[&rate=5.438605206970905E-4]:1.166543034809E0,(((130[&rate=5.438605206970905E-4]:7.600951090121E-2,131[&rate=5.438605206970905E-4]:7.874923692857E-2)[&rate=5.438605206970905E-4]:1.208738221148E-1,(132[&rate=5.438605206970905E-4]:1.196913837177E-1,129[&rate=5.438605206970905E-4]:1.169516576904E-1)[&rate=5.438605206970905E-4]:7.993167532565E-2)[&rate=5.438605206970905E-4]:4.64362114358E-1,69[&rate=5.438605206970905E-4]:8.091906528536E-1)[&rate=5.438605206970905E-4]:3.683112860646E-1)[&rate=5.438605206970905E-4]:3.181763337948E-1,((((62[&rate=5.438605206970905E-4]:3.3292783619E-1,60[&rate=5.438605206970905E-4]:1.411470142723E-1)[&rate=5.438605206970905E-4]:7.227113282376E-2,(65[&rate=5.438605206970905E-4]:1.928497258593E-1,64[&rate=5.438605206970905E-4]:3.43534657366E-1)[&rate=5.438605206970905E-4]:2.056842123673E-2)[&rate=5.438605206970905E-4]:2.457445963106E-1,(63[&rate=5.438605206970905E-4]:1.343536722938E-1,61[&rate=5.438605206970905E-4]:1.754495627049E-1)[&rate=5.438605206970905E-4]:4.754940026195E-1)[&rate=5.438605206970905E-4]:8.051173122336E-1,128[&rate=5.438605206970905E-4]:1.316334850161E0)[&rate=5.438605206970905E-4]:2.865849104534E-2)[&rate=5.438605206970905E-4]:4.729643552265E-1)[&rate=5.438605206970905E-4]:6.849666987581E-2,((121[&rate=5.438605206970905E-4]:1.672480176636E0,127[&rate=5.438605206970905E-4]:2.113576067047E0)[&rate=5.438605206970905E-4]:7.691873449316E-1,(36[&rate=5.438605206970905E-4]:5.080808288527E-2,35[&rate=5.438605206970905E-4]:4.232740419511E-3)[&rate=5.438605206970905E-4]:3.114073838876E-1)[&rate=5.438605206970905E-4]:4.204711871356E-2)[&rate=5.438605206970905E-4]:1.719993504548E-1,(38[&rate=5.438605206970905E-4]:9.08532470242E-1,(((16[&rate=5.438605206970905E-4]:2.656242210377E0,((147[&rate=5.438605206970905E-4]:4.239099121934E-1,146[&rate=5.438605206970905E-4]:4.867514422479E-1)[&rate=5.438605206970905E-4]:1.117515803649E-1,(39[&rate=5.438605206970905E-4]:4.451566015458E-1,((((22[&rate=5.438605206970905E-4]:3.891795100286E-1,27[&rate=5.438605206970905E-4]:4.05617866193E-1)[&rate=5.438605206970905E-4]:3.523182009937E-1,(((7[&rate=5.438605206970905E-4]:1.324512328476E-1,8[&rate=5.438605206970905E-4]:1.324512328476E-1)[&rate=5.438605206970905E-4]:3.171143624979E-1,26[&rate=5.438605206970905E-4]:5.564149104141E-1)[&rate=5.438605206970905E-4]:7.510665715162E-2,31[&rate=5.438605206970905E-4]:6.753571840041E-1)[&rate=5.438605206970905E-4]:1.209350475663E-1)[&rate=5.438605206970905E-4]:3.246541552323E-1,2[&rate=5.438605206970905E-4]:8.935491265286E-1)[&rate=5.438605206970905E-4]:8.716243107431E-1,(((((10[&rate=5.438605206970905E-4]:4.093484948805E-1,15[&rate=5.438605206970905E-4]:4.47704659264E-1)[&rate=5.438605206970905E-4]:1.633403168277E-1,(3[&rate=5.438605206970905E-4]:2.892525526918E-1,18[&rate=5.438605206970905E-4]:4.043210458424E-1)[&rate=5.438605206970905E-4]:2.149431083316E-1)[&rate=5.438605206970905E-4]:1.144740778558E-1,6[&rate=5.438605206970905E-4]:6.707245333996E-1)[&rate=5.438605206970905E-4]:7.418792045844E-1,(((((140[&rate=5.438605206970905E-4]:5.442928306989E-1,11[&rate=5.438605206970905E-4]:5.634709128906E-1)[&rate=5.438605206970905E-4]:9.759765675791E-2,((20[&rate=5.438605206970905E-4]:5.053827153972E-1,25[&rate=5.438605206970905E-4]:5.245607975889E-1)[&rate=5.438605206970905E-4]:1.362995193331E-1,23[&rate=5.438605206970905E-4]:6.499014128123E-1)[&rate=5.438605206970905E-4]:9.609866368538E-2)[&rate=5.438605206970905E-4]:4.642003934101E-1,(102[&rate=5.438605206970905E-4]:3.72756292222E-2,(24[&rate=5.438605206970905E-4]:9.9543579256E-1,(1[&rate=5.438605206970905E-4]:8.800429727555E-2,(17[&rate=5.438605206970905E-4]:7.204012941586E-1,(21[&rate=5.438605206970905E-4]:7.218442824748E-1,28[&rate=5.438605206970905E-4]:7.465018167212E-1)[&rate=5.438605206970905E-4]:2.869399798517E-2)[&rate=5.438605206970905E-4]:9.91098524321E-2)[&rate=5.438605206970905E-4]:1.266095774762E-1)[&rate=5.438605206970905E-4]:2.034836722786E-1)[&rate=5.438605206970905E-4]:2.223990917887E-2)[&rate=5.438605206970905E-4]:1.302872191403E-1,(((((148[&rate=5.438605206970905E-4]:2.427632264198E-1,143[&rate=5.438605206970905E-4]:2.400235003925E-1)[&rate=5.438605206970905E-4]:4.915013611759E-1,(116[&rate=5.438605206970905E-4]:5.273329382992E-1,((104[&rate=5.438605206970905E-4]:1.377136812804E-1,(111[&rate=5.438605206970905E-4]:2.331759056828E-2,139[&rate=5.438605206970905E-4]:1.986600563217E-1)[&rate=5.438605206970905E-4]:1.308344468765E-1)[&rate=5.438605206970905E-4]:2.382535587453E-1,106[&rate=5.438605206970905E-4]:3.759672400257E-1)[&rate=5.438605206970905E-4]:2.116396708762E-1)[&rate=5.438605206970905E-4]:1.685754849129E-1)[&rate=5.438605206970905E-4]:2.388572612286E-1,((115[&rate=5.438605206970905E-4]:4.486164567138E-1,(19[&rate=5.438605206970905E-4]:4.647831723406E-1,13[&rate=5.438605206970905E-4]:4.264270079569E-1)[&rate=5.438605206970905E-4]:1.043812295787E-1)[&rate=5.438605206970905E-4]:3.028195688457E-1,(108[&rate=5.438605206970905E-4]:4.949301037958E-1,((107[&rate=5.438605206970905E-4]:3.036118894846E-1,109[&rate=5.438605206970905E-4]:3.227899716763E-1)[&rate=5.438605206970905E-4]:6.533586768791E-2,114[&rate=5.438605206970905E-4]:3.086737845697E-1)[&rate=5.438605206970905E-4]:1.287220726507E-1)[&rate=5.438605206970905E-4]:3.140401683391E-1)[&rate=5.438605206970905E-4]:1.833296588812E-1)[&rate=5.438605206970905E-4]:1.407800722298E-1,((105[&rate=5.438605206970905E-4]:6.851714891278E-1,110[&rate=5.438605206970905E-4]:7.070892973469E-1)[&rate=5.438605206970905E-4]:1.69427132748E-1,((((113[&rate=5.438605206970905E-4]:5.425357751676E-1,9[&rate=5.438605206970905E-4]:5.343165970856E-1)[&rate=5.438605206970905E-4]:6.829705183722E-2,117[&rate=5.438605206970905E-4]:6.135725530324E-1)[&rate=5.438605206970905E-4]:1.294791973364E-2,112[&rate=5.438605206970905E-4]:6.237807467385E-1)[&rate=5.438605206970905E-4]:1.88612560656E-1,(14[&rate=5.438605206970905E-4]:3.069497564273E-1,(30[&rate=5.438605206970905E-4]:2.197601243646E-1,4[&rate=5.438605206970905E-4]:4.715738463861E-2)[&rate=5.438605206970905E-4]:2.022581252135E-1)[&rate=5.438605206970905E-4]:5.054435509671E-1)[&rate=5.438605206970905E-4]:6.960257475515E-2)[&rate=5.438605206970905E-4]:2.757416553427E-1)[&rate=5.438605206970905E-4]:6.549827624069E-2,(((145[&rate=5.438605206970905E-4]:4.819222529468E-1,141[&rate=5.438605206970905E-4]:4.791825269192E-1)[&rate=5.438605206970905E-4]:6.857100050984E-2,144[&rate=5.438605206970905E-4]:5.450138014017E-1)[&rate=5.438605206970905E-4]:2.145263024702E-1,142[&rate=5.438605206970905E-4]:7.650195559269E-1)[&rate=5.438605206970905E-4]:6.308189975323E-1)[&rate=5.438605206970905E-4]:4.053954654798E-2)[&rate=5.438605206970905E-4]:9.274350343767E-2,(((89[&rate=5.438605206970905E-4]:5.92790298683E-2,88[&rate=5.438605206970905E-4]:4.558039973128E-2)[&rate=5.438605206970905E-4]:1.416302815263E-1,((92[&rate=5.438605206970905E-4]:7.575487022265E-2,(91[&rate=5.438605206970905E-4]:3.090036904379E-2,90[&rate=5.438605206970905E-4]:3.090036904379E-2)[&rate=5.438605206970905E-4]:4.485450117886E-2)[&rate=5.438605206970905E-4]:4.546855962242E-2,((84[&rate=5.438605206970905E-4]:4.550752794032E-2,(93[&rate=5.438605206970905E-4]:2.995278403154E-2,83[&rate=5.438605206970905E-4]:1.625415389452E-2)[&rate=5.438605206970905E-4]:2.92533740458E-2)[&rate=5.438605206970905E-4]:3.094164575698E-2,(86[&rate=5.438605206970905E-4]:7.107441668296E-2,85[&rate=5.438605206970905E-4]:7.107441668296E-2)[&rate=5.438605206970905E-4]:5.374757014335E-3)[&rate=5.438605206970905E-4]:3.107562601075E-2)[&rate=5.438605206970905E-4]:7.968588154956E-2)[&rate=5.438605206970905E-4]:5.693800947781E-2,87[&rate=5.438605206970905E-4]:2.441486907354E-1)[&rate=5.438605206970905E-4]:1.575383871613E0)[&rate=5.438605206970905E-4]:8.07424085118E-2)[&rate=5.438605206970905E-4]:2.519770243886E-1,101[&rate=5.438605206970905E-4]:6.097862418245E-1)[&rate=5.438605206970905E-4]:1.718255516115E-1)[&rate=5.438605206970905E-4]:6.367089671035E-1)[&rate=5.438605206970905E-4]:3.312784183213E-2)[&rate=5.438605206970905E-4]:9.246484088232E-2)[&rate=5.438605206970905E-4]:1.267588431851E-1,40[&rate=5.438605206970905E-4]:6.975081274454E-1)[&rate=5.438605206970905E-4]:4.784810420184E-2,(((100[&rate=5.438605206970905E-4]:3.350028659578E-1,94[&rate=5.438605206970905E-4]:3.350028659578E-1)[&rate=5.438605206970905E-4]:2.2921996738E-1,95[&rate=5.438605206970905E-4]:6.489222868899E-1)[&rate=5.438605206970905E-4]:1.343509521627E-1,((97[&rate=5.438605206970905E-4]:4.025383820083E-1,98[&rate=5.438605206970905E-4]:6.019919339207E-1)[&rate=5.438605206970905E-4]:7.957876970247E-2,(96[&rate=5.438605206970905E-4]:4.436647303005E-1,99[&rate=5.438605206970905E-4]:4.791838559834E-1)[&rate=5.438605206970905E-4]:2.24244771137E-1)[&rate=5.438605206970905E-4]:9.077357368062E-2)[&rate=5.438605206970905E-4]:1.014272548897E-1)[&rate=5.438605206970905E-4]:2.314822495239E-1)[&rate=5.438605206970905E-4]:2.235195697489E-1)[&rate=5.438605206970905E-4]:2.191622617738E-1)[&rate=5.438605206970905E-4]:1.469662836921E-1)[&rate=5.438605206970905E-4]:1.123086841329E-1);
tree STATE_11380000 [&joint=-21013.342172485987,lnP=-21013.342172485987] = [&R] ((34[&rate=5.947523494905692E-4]:1.302659769326E-1,(((((44[&rate=5.947523494905692E-4]:6.775755442498E-1,(51[&rate=5.947523494905692E-4]:5.951802807049E-1,((49[&rate=5.947523494905692E-4]:3.507754552877E-1,50[&rate=5.947523494905692E-4]:3.507754552877E-1)[&rate=5.947523494905692E-4]:2.230586855379E-1,(47[&rate=5.947523494905692E-4]:5.609856802812E-1,((46[&rate=5.947523494905692E-4]:4.484534408291E-1,43[&rate=5.947523494905692E-4]:4.484534408291E-1)[&rate=5.947523494905692E-4]:1.002598113935E-2,((42[&rate=5.947523494905692E-4]:2.683343042108E-1,48[&rate=5.947523494905692E-4]:3.06585670331E-1)[&rate=5.947523494905692E-4]:6.804429047953E-2,41[&rate=5.947523494905692E-4]:3.309141138161E-1)[&rate=5.947523494905692E-4]:7.292049940944E-2)[&rate=5.947523494905692E-4]:1.025062583127E-1)[&rate=5.947523494905692E-4]:4.563534579022E-2)[&rate=5.947523494905692E-4]:1.588165900496E-2)[&rate=5.947523494905692E-4]:6.053734004766E-2)[&rate=5.947523494905692E-4]:2.985572576777E-2,45[&rate=5.947523494905692E-4]:7.046990295804E-1)[&rate=5.947523494905692E-4]:2.698507255951E-1,((35[&rate=5.947523494905692E-4]:1.131085014942E-1,((121[&rate=5.947523494905692E-4]:2.006718790442E0,((((69[&rate=5.947523494905692E-4]:7.172943192088E-1,118[&rate=5.947523494905692E-4]:7.063354150992E-1)[&rate=5.947523494905692E-4]:1.945237353885E-1,((132[&rate=5.947523494905692E-4]:1.838214334548E-1,129[&rate=5.947523494905692E-4]:1.810817074275E-1)[&rate=5.947523494905692E-4]:1.378135015859E-1,(130[&rate=5.947523494905692E-4]:1.315619255624E-1,131[&rate=5.947523494905692E-4]:1.343016515898E-1)[&rate=5.947523494905692E-4]:1.873332834509E-1)[&rate=5.947523494905692E-4]:4.449776401044E-1)[&rate=5.947523494905692E-4]:4.04757262795E-1,128[&rate=5.947523494905692E-4]:1.165890385885E0)[&rate=5.947523494905692E-4]:3.812098622921E-3,((62[&rate=5.947523494905692E-4]:3.42167407995E-1,(65[&rate=5.947523494905692E-4]:9.735924991877E-2,(64[&rate=5.947523494905692E-4]:1.726104869164E-1,60[&rate=5.947523494905692E-4]:2.192555540966E-2)[&rate=5.947523494905692E-4]:7.543369450911E-2)[&rate=5.947523494905692E-4]:5.302733615845E-2)[&rate=5.947523494905692E-4]:7.908568073174E-2,(63[&rate=5.947523494905692E-4]:8.89976765807E-2,61[&rate=5.947523494905692E-4]:1.300935669917E-1)[&rate=5.947523494905692E-4]:2.91159521735E-1)[&rate=5.947523494905692E-4]:8.881754231788E-1)[&rate=5.947523494905692E-4]:2.397560319617E-1)[&rate=5.947523494905692E-4]:9.905494614043E-2,127[&rate=5.947523494905692E-4]:2.546869626994E0)[&rate=5.947523494905692E-4]:1.333621621715E-1)[&rate=5.947523494905692E-4]:3.59569016158E-2,36[&rate=5.947523494905692E-4]:1.956407455758E-1)[&rate=5.947523494905692E-4]:7.01134410691E-2)[&rate=5.947523494905692E-4]:4.145078880383E-1,(38[&rate=5.947523494905692E-4]:1.04105249332E0,(((2[&rate=5.947523494905692E-4]:6.826243993744E-1,(31[&rate=5.947523494905692E-4]:7.380032313843E-1,((22[&rate=5.947523494905692E-4]:4.697096999298E-1,27[&rate=5.947523494905692E-4]:4.861480560941E-1)[&rate=5.947523494905692E-4]:1.803511737512E-1,((7[&rate=5.947523494905692E-4]:3.639626845871E-1,8[&rate=5.947523494905692E-4]:3.639626845871E-1)[&rate=5.947523494905692E-4]:1.07481881297E-1,26[&rate=5.947523494905692E-4]:5.782938809527E-1)[&rate=5.947523494905692E-4]:8.272589683798E-2)[&rate=5.947523494905692E-4]:3.314783715526E-2)[&rate=5.947523494905692E-4]:1.720184282641E-1)[&rate=5.947523494905692E-4]:1.841453616806E0,(((39[&rate=5.947523494905692E-4]:3.607861815322E-1,147[&rate=5.947523494905692E-4]:4.181632307125E-1)[&rate=5.947523494905692E-4]:1.432381783524E-1,16[&rate=5.947523494905692E-4]:2.589517286002E0)[&rate=5.947523494905692E-4]:2.048265318056E-2,(40[&rate=5.947523494905692E-4]:4.079176486472E-1,((((((144[&rate=5.947523494905692E-4]:4.124847432978E-1,(145[&rate=5.947523494905692E-4]:1.814108219266E-1,141[&rate=5.947523494905692E-4]:1.78671095899E-1)[&rate=5.947523494905692E-4]:2.365533734261E-1)[&rate=5.947523494905692E-4]:1.758689522264E-1,142[&rate=5.947523494905692E-4]:5.938331475791E-1)[&rate=5.947523494905692E-4]:8.907732668562E-1,(((24[&rate=5.947523494905692E-4]:9.058428454365E-1,((28[&rate=5.947523494905692E-4]:8.211947419805E-1,(17[&rate=5.947523494905692E-4]:5.877200926734E-1,21[&rate=5.947523494905692E-4]:6.178570789748E-1)[&rate=5.947523494905692E-4]:1.786801287592E-1)[&rate=5.947523494905692E-4]:3.674733453976E-2,1[&rate=5.947523494905692E-4]:7.164070665731E-2)[&rate=5.947523494905692E-4]:5.338022097097E-2)[&rate=5.947523494905692E-4]:3.522217311315E-1,(102[&rate=5.947523494905692E-4]:2.324591100381E-2,((140[&rate=5.947523494905692E-4]:5.797720460606E-1,11[&rate=5.947523494905692E-4]:5.989501282523E-1)[&rate=5.947523494905692E-4]:6.932516985655E-2,((20[&rate=5.947523494905692E-4]:2.809766109074E-1,25[&rate=5.947523494905692E-4]:3.001546930991E-1)[&rate=5.947523494905692E-4]:2.819107636208E-1,23[&rate=5.947523494905692E-4]:5.711065526103E-1)[&rate=5.947523494905692E-4]:1.821002523478E-1)[&rate=5.947523494905692E-4]:4.207240375524E-1)[&rate=5.947523494905692E-4]:7.317482994787E-2)[&rate=5.947523494905692E-4]:1.340967192559E-1,((((148[&rate=5.947523494905692E-4]:1.99654263543E-1,143[&rate=5.947523494905692E-4]:1.969145375156E-1)[&rate=5.947523494905692E-4]:4.997582330063E-1,(((111[&rate=5.947523494905692E-4]:2.312735998683E-1,104[&rate=5.947523494905692E-4]:2.148352437039E-1)[&rate=5.947523494905692E-4]:9.637564893129E-2,(106[&rate=5.947523494905692E-4]:4.100067322278E-2,139[&rate=5.947523494905692E-4]:2.327814951405E-1)[&rate=5.947523494905692E-4]:2.702102194124E-1)[&rate=5.947523494905692E-4]:3.946501295927E-1,116[&rate=5.947523494905692E-4]:6.455870496252E-1)[&rate=5.947523494905692E-4]:1.546928254037E-2)[&rate=5.947523494905692E-4]:1.141644340452E-1,((19[&rate=5.947523494905692E-4]:3.259854553659E-1,13[&rate=5.947523494905692E-4]:2.876292909822E-1)[&rate=5.947523494905692E-4]:3.768514522012E-1,((108[&rate=5.947523494905692E-4]:4.454345026686E-1,((107[&rate=5.947523494905692E-4]:1.974460372137E-1,109[&rate=5.947523494905692E-4]:2.166241194055E-1)[&rate=5.947523494905692E-4]:8.700724091117E-2,114[&rate=5.947523494905692E-4]:2.241793055221E-1)[&rate=5.947523494905692E-4]:1.63720950571E-1)[&rate=5.947523494905692E-4]:1.16987430389E-1,115[&rate=5.947523494905692E-4]:5.048876864822E-1)[&rate=5.947523494905692E-4]:7.740127587938E-2)[&rate=5.947523494905692E-4]:1.929318038493E-1)[&rate=5.947523494905692E-4]:1.84882265667E-1,(((113[&rate=5.947523494905692E-4]:4.868096652782E-1,((30[&rate=5.947523494905692E-4]:2.293172498553E-1,4[&rate=5.947523494905692E-4]:5.671451012927E-2)[&rate=5.947523494905692E-4]:2.914449103923E-1,14[&rate=5.947523494905692E-4]:4.056936670968E-1)[&rate=5.947523494905692E-4]:8.111599818145E-2)[&rate=5.947523494905692E-4]:2.515445558896E-1,(117[&rate=5.947523494905692E-4]:6.166898327875E-1,(112[&rate=5.947523494905692E-4]:5.315131811687E-1,9[&rate=5.947523494905692E-4]:5.232940030867E-1)[&rate=5.947523494905692E-4]:8.243692559124E-2)[&rate=5.947523494905692E-4]:1.244041144079E-1)[&rate=5.947523494905692E-4]:4.13699252784E-2,(105[&rate=5.947523494905692E-4]:3.629507232497E-1,110[&rate=5.947523494905692E-4]:3.848685314687E-1)[&rate=5.947523494905692E-4]:3.893761629228E-1)[&rate=5.947523494905692E-4]:2.625706662534E-1)[&rate=5.947523494905692E-4]:2.621952502475E-1)[&rate=5.947523494905692E-4]:7.513611761852E-3)[&rate=5.947523494905692E-4]:4.767056954327E-2,((((10[&rate=5.947523494905692E-4]:3.141592827358E-1,15[&rate=5.947523494905692E-4]:3.525154471193E-1)[&rate=5.947523494905692E-4]:3.079944817626E-1,6[&rate=5.947523494905692E-4]:6.05715408334E-1)[&rate=5.947523494905692E-4]:2.162488827933E-1,(3[&rate=5.947523494905692E-4]:4.487119193042E-1,18[&rate=5.947523494905692E-4]:5.637804124548E-1)[&rate=5.947523494905692E-4]:3.211975773027E-1)[&rate=5.947523494905692E-4]:2.373834579181E-1,(((((83[&rate=5.947523494905692E-4]:9.234391585216E-2,(93[&rate=5.947523494905692E-4]:1.058481581767E-1,84[&rate=5.947523494905692E-4]:9.214952803968E-2)[&rate=5.947523494905692E-4]:1.94387812482E-4)[&rate=5.947523494905692E-4]:5.3971173907E-2,(86[&rate=5.947523494905692E-4]:1.348318491549E-1,85[&rate=5.947523494905692E-4]:1.348318491549E-1)[&rate=5.947523494905692E-4]:1.148324060428E-2)[&rate=5.947523494905692E-4]:1.365835308736E-1,(92[&rate=5.947523494905692E-4]:9.583535606883E-2,(91[&rate=5.947523494905692E-4]:7.38690767325E-2,90[&rate=5.947523494905692E-4]:7.38690767325E-2)[&rate=5.947523494905692E-4]:2.196627933633E-2)[&rate=5.947523494905692E-4]:2.007618947009E-1)[&rate=5.947523494905692E-4]:2.62564657113E-1,87[&rate=5.947523494905692E-4]:5.454632777457E-1)[&rate=5.947523494905692E-4]:1.370110269897E-1,(89[&rate=5.947523494905692E-4]:1.073829592875E-1,88[&rate=5.947523494905692E-4]:9.36843291505E-2)[&rate=5.947523494905692E-4]:5.887899755849E-1)[&rate=5.947523494905692E-4]:8.645446771868E-1)[&rate=5.947523494905692E-4]:2.756689609603E-1)[&rate=5.947523494905692E-4]:2.747734034967E-1,101[&rate=5.947523494905692E-4]:5.549955929545E-1)[&rate=5.947523494905692E-4]:7.54414705014E-1,146[&rate=5.947523494905692E-4]:4.564647182097E-1)[&rate=5.947523494905692E-4]:7.167150967238E-2)[&rate=5.947523494905692E-4]:1.16589364418E-1)[&rate=5.947523494905692E-4]:4.284520028572E-2)[&rate=5.947523494905692E-4]:2.120024465089E-1,(((100[&rate=5.947523494905692E-4]:2.912715151188E-1,94[&rate=5.947523494905692E-4]:2.912715151188E-1)[&rate=5.947523494905692E-4]:1.096686557531E-1,95[&rate=5.947523494905692E-4]:4.85639624424E-1)[&rate=5.947523494905692E-4]:4.250394279894E-1,(((96[&rate=5.947523494905692E-4]:3.520219865232E-1,99[&rate=5.947523494905692E-4]:3.875411122061E-1)[&rate=5.947523494905692E-4]:3.19801117016E-1,97[&rate=5.947523494905692E-4]:4.860307538123E-1)[&rate=5.947523494905692E-4]:3.674910362607E-2,98[&rate=5.947523494905692E-4]:7.222334093509E-1)[&rate=5.947523494905692E-4]:1.775166813139E-1)[&rate=5.947523494905692E-4]:8.019869741264E-3)[&rate=5.947523494905692E-4]:3.300038443895E-1)[&rate=5.947523494905692E-4]:1.949996854128E-1)[&rate=5.947523494905692E-4]:2.53871146068E-1,(33[&rate=5.947523494905692E-4]:5.638193366302E-3,(((67[&rate=5.947523494905692E-4]:1.108101015513E-1,(122[&rate=5.947523494905692E-4]:3.46519143959E-1,(123[&rate=5.947523494905692E-4]:1.224657609248E-1,124[&rate=5.947523494905692E-4]:1.197335204877E-1)[&rate=5.947523494905692E-4]:2.240533830342E-1)[&rate=5.947523494905692E-4]:2.65563507933E-1)[&rate=5.947523494905692E-4]:1.837514785968E-2,(((((135[&rate=5.947523494905692E-4]:3.493470707018E-1,(138[&rate=5.947523494905692E-4]:1.900692469713E-1,136[&rate=5.947523494905692E-4]:5.856239765607E-2)[&rate=5.947523494905692E-4]:3.592778237306E-1)[&rate=5.947523494905692E-4]:3.063448665712E-1,119[&rate=5.947523494905692E-4]:1.003637142752E0)[&rate=5.947523494905692E-4]:9.033718502196E-2,120[&rate=5.947523494905692E-4]:9.980839168155E-1)[&rate=5.947523494905692E-4]:7.851458426759E-1,126[&rate=5.947523494905692E-4]:1.093417647807E0)[&rate=5.947523494905692E-4]:2.524521899419E-1,66[&rate=5.947523494905692E-4]:9.869564806347E-2)[&rate=5.947523494905692E-4]:3.04896013475E-2)[&rate=5.947523494905692E-4]:4.719762328798E-1,((68[&rate=5.947523494905692E-4]:5.862442356132E-1,(((37[&rate=5.947523494905692E-4]:2.304411817942E-1,(58[&rate=5.947523494905692E-4]:2.039301852681E-1,57[&rate=5.947523494905692E-4]:1.875367426452E-1)[&rate=5.947523494905692E-4]:7.385313465926E-3)[&rate=5.947523494905692E-4]:2.12015303528E-1,((55[&rate=5.947523494905692E-4]:2.482690358045E-1,56[&rate=5.947523494905692E-4]:2.482690358045E-1)[&rate=5.947523494905692E-4]:1.423315279688E-1,54[&rate=5.947523494905692E-4]:3.605459189646E-1)[&rate=5.947523494905692E-4]:5.407834117122E-3)[&rate=5.947523494905692E-4]:4.126679982185E-2,59[&rate=5.947523494905692E-4]:4.454719190238E-1)[&rate=5.947523494905692E-4]:1.899526444583E-1)[&rate=5.947523494905692E-4]:4.555822596711E-1,(125[&rate=5.947523494905692E-4]:9.019994263322E-1,((52[&rate=5.947523494905692E-4]:7.843639570427E-1,(((12[&rate=5.947523494905692E-4]:1.069611965677E-1,5[&rate=5.947523494905692E-4]:6.860503218428E-2)[&rate=5.947523494905692E-4]:1.055078845875E-1,29[&rate=5.947523494905692E-4]:3.193183962238E-1)[&rate=5.947523494905692E-4]:1.611890178265E-1,103[&rate=5.947523494905692E-4]:2.476307017215E-1)[&rate=5.947523494905692E-4]:2.201026989882E0)[&rate=5.947523494905692E-4]:1.345177316064E-1,((133[&rate=5.947523494905692E-4]:3.696946253282E-1,(137[&rate=5.947523494905692E-4]:3.785805121168E-1,134[&rate=5.947523494905692E-4]:3.073476354046E-1)[&rate=5.947523494905692E-4]:3.221000362242E-2)[&rate=5.947523494905692E-4]:1.28967442694E0,((((74[&rate=5.947523494905692E-4]:5.165543938373E-1,(76[&rate=5.947523494905692E-4]:3.475436340061E-1,70[&rate=5.947523494905692E-4]:3.091874696227E-1)[&rate=5.947523494905692E-4]:1.690107598312E-1)[&rate=5.947523494905692E-4]:3.070919194713E-1,75[&rate=5.947523494905692E-4]:8.236463133086E-1)[&rate=5.947523494905692E-4]:1.228299863838E-1,((((72[&rate=5.947523494905692E-4]:7.989192757322E-2,78[&rate=5.947523494905692E-4]:1.018097357925E-1)[&rate=5.947523494905692E-4]:1.443190266378E-1,82[&rate=5.947523494905692E-4]:2.543479405124E-1)[&rate=5.947523494905692E-4]:8.614484918255E-3,79[&rate=5.947523494905692E-4]:2.547432473486E-1)[&rate=5.947523494905692E-4]:3.127392575951E-1,(77[&rate=5.947523494905692E-4]:3.929025850799E-1,((73[&rate=5.947523494905692E-4]:3.450563032123E-1,(80[&rate=5.947523494905692E-4]:8.495315364296E-2,81[&rate=5.947523494905692E-4]:8.495315364296E-2)[&rate=5.947523494905692E-4]:2.107880810762E-1)[&rate=5.947523494905692E-4]:4.56009639809E-2,71[&rate=5.947523494905692E-4]:3.221641165084E-1)[&rate=5.947523494905692E-4]:7.724769941379E-3)[&rate=5.947523494905692E-4]:2.101963582199E-1)[&rate=5.947523494905692E-4]:3.378979043379E-1)[&rate=5.947523494905692E-4]:4.186048473087E-1,53[&rate=5.947523494905692E-4]:6.18618088389E-1)[&rate=5.947523494905692E-4]:2.586714669107E-1)[&rate=5.947523494905692E-4]:3.339541203795E-2)[&rate=5.947523494905692E-4]:2.016969726557E-1)[&rate=5.947523494905692E-4]:3.064937356189E-1)[&rate=5.947523494905692E-4]:1.070556247787E-1)[&rate=5.947523494905692E-4]:2.8392876587E-1)[&rate=5.947523494905692E-4]:2.467630124613E-3)[&rate=5.947523494905692E-4]:1.057217972774E-1)[&rate=5.947523494905692E-4]:1.330648795281E-2,32[&rate=5.947523494905692E-4]:1.216546566664E-1);
tree STATE_11390000 [&joint=-20977.713510646572,lnP=-20977.713510646572] = [&R] (((67[&rate=5.250097734888738E-4]:4.841608016085E-1,(122[&rate=5.250097734888738E-4]:4.103172461177E-1,(123[&rate=5.250097734888738E-4]:2.749591872125E-1,124[&rate=5.250097734888738E-4]:2.722269467754E-1)[&rate=5.250097734888738E-4]:1.353580589052E-1)[&rate=5.250097734888738E-4]:5.751161058315E-1)[&rate=5.250097734888738E-4]:2.204115100989E-1,(66[&rate=5.250097734888738E-4]:2.027794751641E-1,((120[&rate=5.250097734888738E-4]:1.699296493093E0,(135[&rate=5.250097734888738E-4]:3.560439325202E-1,(138[&rate=5.250097734888738E-4]:2.231119102935E-1,136[&rate=5.250097734888738E-4]:9.160506097835E-2)[&rate=5.250097734888738E-4]:3.329320222267E-1)[&rate=5.250097734888738E-4]:1.091197766052E0)[&rate=5.250097734888738E-4]:9.7176357351E-2,(119[&rate=5.250097734888738E-4]:1.888943545961E0,126[&rate=5.250097734888738E-4]:1.103241023317E0)[&rate=5.250097734888738E-4]:3.419715441944E-3)[&rate=5.250097734888738E-4]:3.432929260898E-1)[&rate=5.250097734888738E-4]:5.017928365434E-1)[&rate=5.250097734888738E-4]:2.848083950565E-1,((34[&rate=5.250097734888738E-4]:3.155312562784E-2,(((((121[&rate=5.250097734888738E-4]:1.934146260709E0,127[&rate=5.250097734888738E-4]:2.37524215112E0)[&rate=5.250097734888738E-4]:1.644868253328E-1,36[&rate=5.250097734888738E-4]:1.918103124758E-2)[&rate=5.250097734888738E-4]:1.710410940881E-1,35[&rate=5.250097734888738E-4]:1.4364678287E-1)[&rate=5.250097734888738E-4]:2.766856301864E-1,((((((60[&rate=5.250097734888738E-4]:2.22577268063E-1,64[&rate=5.250097734888738E-4]:3.732621995697E-1)[&rate=5.250097734888738E-4]:5.784362076667E-2,65[&rate=5.250097734888738E-4]:2.804208888296E-1)[&rate=5.250097734888738E-4]:8.180033618364E-3,62[&rate=5.250097734888738E-4]:4.803817443657E-1)[&rate=5.250097734888738E-4]:2.777563131549E-1,(63[&rate=5.250097734888738E-4]:2.686451544288E-2,61[&rate=5.250097734888738E-4]:6.796040585393E-2)[&rate=5.250097734888738E-4]:6.901776516668E-1)[&rate=5.250097734888738E-4]:8.96423545657E-1,(((118[&rate=5.250097734888738E-4]:4.066295388594E-1,69[&rate=5.250097734888738E-4]:4.175884429691E-1)[&rate=5.250097734888738E-4]:4.346962003222E-1,((131[&rate=5.250097734888738E-4]:2.308114306534E-1,130[&rate=5.250097734888738E-4]:2.28071704626E-1)[&rate=5.250097734888738E-4]:7.734926555727E-2,(132[&rate=5.250097734888738E-4]:1.459818955651E-1,129[&rate=5.250097734888738E-4]:1.432421695377E-1)[&rate=5.250097734888738E-4]:1.621788006456E-1)[&rate=5.250097734888738E-4]:3.989184676284E-1)[&rate=5.250097734888738E-4]:5.899984003563E-1,128[&rate=5.250097734888738E-4]:1.291598112141E0)[&rate=5.250097734888738E-4]:2.232374636397E-1)[&rate=5.250097734888738E-4]:3.218885754409E-1,((((41[&rate=5.250097734888738E-4]:2.079092473E-1,(42[&rate=5.250097734888738E-4]:1.29573893469E-1,48[&rate=5.250097734888738E-4]:1.678252595892E-1)[&rate=5.250097734888738E-4]:8.379983470533E-2)[&rate=5.250097734888738E-4]:1.810493602187E-1,(46[&rate=5.250097734888738E-4]:3.426727502119E-1,43[&rate=5.250097734888738E-4]:3.426727502119E-1)[&rate=5.250097734888738E-4]:1.009306660498E-1)[&rate=5.250097734888738E-4]:1.249695388108E-1,((47[&rate=5.250097734888738E-4]:5.474103834141E-1,44[&rate=5.250097734888738E-4]:5.419459025398E-1)[&rate=5.250097734888738E-4]:2.313759302869E-3,((49[&rate=5.250097734888738E-4]:3.473068404703E-1,50[&rate=5.250097734888738E-4]:3.473068404703E-1)[&rate=5.250097734888738E-4]:1.688508748945E-1,51[&rate=5.250097734888738E-4]:5.21622196239E-1)[&rate=5.250097734888738E-4]:7.795421064314E-4)[&rate=5.250097734888738E-4]:1.884881235554E-2)[&rate=5.250097734888738E-4]:6.840787531231E-2,45[&rate=5.250097734888738E-4]:6.287841090734E-1)[&rate=5.250097734888738E-4]:4.345438298565E-1)[&rate=5.250097734888738E-4]:1.123753851228E-1)[&rate=5.250097734888738E-4]:4.500096607321E-1,(38[&rate=5.250097734888738E-4]:8.758442453667E-1,(((97[&rate=5.250097734888738E-4]:5.654315536146E-1,((96[&rate=5.250097734888738E-4]:6.512358715374E-1,99[&rate=5.250097734888738E-4]:6.867549972203E-1)[&rate=5.250097734888738E-4]:9.610890041873E-2,(98[&rate=5.250097734888738E-4]:7.060472000336E-1,((((((116[&rate=5.250097734888738E-4]:7.043861949692E-1,((((108[&rate=5.250097734888738E-4]:3.9293286008E-1,107[&rate=5.250097734888738E-4]:3.956725861073E-1)[&rate=5.250097734888738E-4]:4.065356631495E-2,(109[&rate=5.250097734888738E-4]:3.306665592573E-1,114[&rate=5.250097734888738E-4]:2.512145044628E-1)[&rate=5.250097734888738E-4]:1.248376753567E-1)[&rate=5.250097734888738E-4]:2.767353789853E-1,(19[&rate=5.250097734888738E-4]:5.084988948238E-1,13[&rate=5.250097734888738E-4]:4.701427304401E-1)[&rate=5.250097734888738E-4]:2.648366091866E-1)[&rate=5.250097734888738E-4]:1.053710184407E-3,115[&rate=5.250097734888738E-4]:6.538412689892E-1)[&rate=5.250097734888738E-4]:5.054492598E-2)[&rate=5.250097734888738E-4]:1.886933566483E-2,(((106[&rate=5.250097734888738E-4]:3.464105562493E-1,(104[&rate=5.250097734888738E-4]:1.117063042259E-1,111[&rate=5.250097734888738E-4]:1.281446603902E-1)[&rate=5.250097734888738E-4]:2.347042520234E-1)[&rate=5.250097734888738E-4]:1.448951648638E-1,139[&rate=5.250097734888738E-4]:6.830865430308E-1)[&rate=5.250097734888738E-4]:2.051329338405E-1,(148[&rate=5.250097734888738E-4]:4.079002392313E-1,143[&rate=5.250097734888738E-4]:4.051605132039E-1)[&rate=5.250097734888738E-4]:2.666206075032E-1)[&rate=5.250097734888738E-4]:8.709084828324E-2)[&rate=5.250097734888738E-4]:2.898807675148E-1,((((30[&rate=5.250097734888738E-4]:4.315424759418E-1,4[&rate=5.250097734888738E-4]:2.589397362158E-1)[&rate=5.250097734888738E-4]:2.234122128469E-1,(112[&rate=5.250097734888738E-4]:5.221077683494E-1,14[&rate=5.250097734888738E-4]:5.221077683494E-1)[&rate=5.250097734888738E-4]:1.777842728851E-2)[&rate=5.250097734888738E-4]:2.621280452731E-1,(117[&rate=5.250097734888738E-4]:4.891557121978E-1,9[&rate=5.250097734888738E-4]:4.781968080882E-1)[&rate=5.250097734888738E-4]:3.155982547408E-1)[&rate=5.250097734888738E-4]:9.819587172314E-2,((105[&rate=5.250097734888738E-4]:6.882354982023E-1,110[&rate=5.250097734888738E-4]:7.101533064213E-1)[&rate=5.250097734888738E-4]:6.631048576907E-2,113[&rate=5.250097734888738E-4]:7.819432442451E-1)[&rate=5.250097734888738E-4]:1.182668683891E-1)[&rate=5.250097734888738E-4]:1.951179663366E-1)[&rate=5.250097734888738E-4]:3.543144729333E-1,(((145[&rate=5.250097734888738E-4]:1.144756943686E-1,(141[&rate=5.250097734888738E-4]:1.00192839803E-1,144[&rate=5.250097734888738E-4]:9.74531137756E-2)[&rate=5.250097734888738E-4]:1.15431285381E-2)[&rate=5.250097734888738E-4]:3.332321986101E-1,142[&rate=5.250097734888738E-4]:4.477078929787E-1)[&rate=5.250097734888738E-4]:1.166980835503E0,(102[&rate=5.250097734888738E-4]:3.112515935472E-1,(((140[&rate=5.250097734888738E-4]:6.983059707684E-1,11[&rate=5.250097734888738E-4]:7.174840529602E-1)[&rate=5.250097734888738E-4]:4.891210725615E-2,((20[&rate=5.250097734888738E-4]:5.26082988104E-1,25[&rate=5.250097734888738E-4]:5.452610702957E-1)[&rate=5.250097734888738E-4]:2.742576169687E-1,23[&rate=5.250097734888738E-4]:8.085597831548E-1)[&rate=5.250097734888738E-4]:4.276788391071E-2)[&rate=5.250097734888738E-4]:5.059424487906E-1,(24[&rate=5.250097734888738E-4]:8.852434583961E-1,((28[&rate=5.250097734888738E-4]:5.925242657869E-1,(17[&rate=5.250097734888738E-4]:4.799041805104E-1,21[&rate=5.250097734888738E-4]:5.100411668117E-1)[&rate=5.250097734888738E-4]:5.782556472874E-2)[&rate=5.250097734888738E-4]:2.473188828053E-1,1[&rate=5.250097734888738E-4]:5.354177872931E-2)[&rate=5.250097734888738E-4]:5.087976185855E-2)[&rate=5.250097734888738E-4]:4.829855615697E-1)[&rate=5.250097734888738E-4]:1.046664091977E-1)[&rate=5.250097734888738E-4]:5.686179246833E-2)[&rate=5.250097734888738E-4]:7.556563149052E-3)[&rate=5.250097734888738E-4]:7.012031890282E-2,((3[&rate=5.250097734888738E-4]:7.232545334087E-1,((18[&rate=5.250097734888738E-4]:6.266726263039E-1,(10[&rate=5.250097734888738E-4]:4.358201042246E-1,15[&rate=5.250097734888738E-4]:4.741762686081E-1)[&rate=5.250097734888738E-4]:1.442771796135E-1)[&rate=5.250097734888738E-4]:1.500554098651E-1,6[&rate=5.250097734888738E-4]:7.137143375389E-1)[&rate=5.250097734888738E-4]:6.159499039034E-2)[&rate=5.250097734888738E-4]:1.852346831503E-1,(87[&rate=5.250097734888738E-4]:4.014236347355E-1,(((92[&rate=5.250097734888738E-4]:1.031813967329E-1,(91[&rate=5.250097734888738E-4]:3.225074338495E-2,90[&rate=5.250097734888738E-4]:3.225074338495E-2)[&rate=5.250097734888738E-4]:7.093065334794E-2)[&rate=5.250097734888738E-4]:1.216979336947E-1,((93[&rate=5.250097734888738E-4]:1.400203478775E-1,(85[&rate=5.250097734888738E-4]:1.031031694416E-1,(86[&rate=5.250097734888738E-4]:8.473040044543E-2,84[&rate=5.250097734888738E-4]:8.473040044543E-2)[&rate=5.250097734888738E-4]:1.83727689962E-2)[&rate=5.250097734888738E-4]:2.321854829886E-2)[&rate=5.250097734888738E-4]:7.051080962945E-2,83[&rate=5.250097734888738E-4]:1.968325273699E-1)[&rate=5.250097734888738E-4]:1.434817292062E-2)[&rate=5.250097734888738E-4]:9.923691958694E-2,(89[&rate=5.250097734888738E-4]:9.376982645772E-2,88[&rate=5.250097734888738E-4]:8.00711963207E-2)[&rate=5.250097734888738E-4]:2.303464235568E-1)[&rate=5.250097734888738E-4]:9.100601485796E-2)[&rate=5.250097734888738E-4]:1.046791609221E0)[&rate=5.250097734888738E-4]:5.345613254809E-1)[&rate=5.250097734888738E-4]:1.000620757753E0,101[&rate=5.250097734888738E-4]:1.440931573765E0)[&rate=5.250097734888738E-4]:1.098644847157E-1)[&rate=5.250097734888738E-4]:5.495877410818E-2)[&rate=5.250097734888738E-4]:3.879131385345E-3)[&rate=5.250097734888738E-4]:4.516619288106E-2,((100[&rate=5.250097734888738E-4]:5.113043152112E-1,94[&rate=5.250097734888738E-4]:5.113043152112E-1)[&rate=5.250097734888738E-4]:1.100380872862E-1,95[&rate=5.250097734888738E-4]:7.060418560495E-1)[&rate=5.250097734888738E-4]:1.149384041075E-1)[&rate=5.250097734888738E-4]:1.080648993234E-1,((((39[&rate=5.250097734888738E-4]:5.196238755841E-1,16[&rate=5.250097734888738E-4]:2.605116801701E0)[&rate=5.250097734888738E-4]:2.901078268542E-3,147[&rate=5.250097734888738E-4]:5.799020030329E-1)[&rate=5.250097734888738E-4]:3.705209748339E-3,40[&rate=5.250097734888738E-4]:5.26230163601E-1)[&rate=5.250097734888738E-4]:2.504432133776E-2,(146[&rate=5.250097734888738E-4]:6.462490479032E-1,(2[&rate=5.250097734888738E-4]:7.779037866992E-1,(((22[&rate=5.250097734888738E-4]:2.996868345659E-1,27[&rate=5.250097734888738E-4]:3.161251907302E-1)[&rate=5.250097734888738E-4]:5.057809140476E-1,31[&rate=5.250097734888738E-4]:8.602622691615E-1)[&rate=5.250097734888738E-4]:5.557466966145E-2,((7[&rate=5.250097734888738E-4]:1.601401153561E-1,8[&rate=5.250097734888738E-4]:1.601401153561E-1)[&rate=5.250097734888738E-4]:1.685692907994E-1,26[&rate=5.250097734888738E-4]:4.35558721224E-1)[&rate=5.250097734888738E-4]:4.364426011605E-1)[&rate=5.250097734888738E-4]:8.946410815036E-2)[&rate=5.250097734888738E-4]:1.704852484798E0)[&rate=5.250097734888738E-4]:2.524401627041E-2)[&rate=5.250097734888738E-4]:2.384264122466E-1)[&rate=5.250097734888738E-4]:1.544493591104E-1)[&rate=5.250097734888738E-4]:5.968632749372E-1)[&rate=5.250097734888738E-4]:2.422475046947E-2)[&rate=5.250097734888738E-4]:6.857267413716E-2,(33[&rate=5.250097734888738E-4]:2.996412717398E-2,(((68[&rate=5.250097734888738E-4]:8.167572276009E-1,(((55[&rate=5.250097734888738E-4]:2.300352696435E-1,56[&rate=5.250097734888738E-4]:2.300352696435E-1)[&rate=5.250097734888738E-4]:2.126351733068E-1,(58[&rate=5.250097734888738E-4]:3.882526197025E-1,((54[&rate=5.250097734888738E-4]:4.727683582186E-2,37[&rate=5.250097734888738E-4]:1.237795680623E-1)[&rate=5.250097734888738E-4]:2.342187779451E-1,57[&rate=5.250097734888738E-4]:3.224792203243E-1)[&rate=5.250097734888738E-4]:4.937995675519E-2)[&rate=5.250097734888738E-4]:8.174022761955E-2)[&rate=5.250097734888738E-4]:9.435941535742E-2,59[&rate=5.250097734888738E-4]:5.452265796193E-1)[&rate=5.250097734888738E-4]:3.207109758505E-1)[&rate=5.250097734888738E-4]:2.849361574303E-1,(125[&rate=5.250097734888738E-4]:1.001785503042E0,((((12[&rate=5.250097734888738E-4]:3.736882373255E-1,5[&rate=5.250097734888738E-4]:3.35332072942E-1)[&rate=5.250097734888738E-4]:1.589992027243E-1,29[&rate=5.250097734888738E-4]:6.395367551183E-1)[&rate=5.250097734888738E-4]:4.811059738032E-1,103[&rate=5.250097734888738E-4]:8.877660165928E-1)[&rate=5.250097734888738E-4]:1.598724199442E0,((52[&rate=5.250097734888738E-4]:7.585923954476E-1,(53[&rate=5.250097734888738E-4]:6.89916616833E-1,(((70[&rate=5.250097734888738E-4]:3.510163675238E-1,(76[&rate=5.250097734888738E-4]:3.690377923469E-1,74[&rate=5.250097734888738E-4]:3.690377923469E-1)[&rate=5.250097734888738E-4]:2.033473956037E-2)[&rate=5.250097734888738E-4]:2.318886859456E-1,75[&rate=5.250097734888738E-4]:6.212612178528E-1)[&rate=5.250097734888738E-4]:8.660506807886E-2,((80[&rate=5.250097734888738E-4]:1.964849587985E-1,81[&rate=5.250097734888738E-4]:1.964849587985E-1)[&rate=5.250097734888738E-4]:2.742577794349E-1,((71[&rate=5.250097734888738E-4]:3.533151712555E-1,((79[&rate=5.250097734888738E-4]:2.04244623522E-1,82[&rate=5.250097734888738E-4]:2.124638016041E-1)[&rate=5.250097734888738E-4]:9.586129234871E-2,(78[&rate=5.250097734888738E-4]:9.348235283805E-2,72[&rate=5.250097734888738E-4]:7.156454461874E-2)[&rate=5.250097734888738E-4]:2.066235630327E-1)[&rate=5.250097734888738E-4]:8.060651565879E-2)[&rate=5.250097734888738E-4]:1.005127703481E-2,(77[&rate=5.250097734888738E-4]:4.195891844712E-1,73[&rate=5.250097734888738E-4]:4.250686365259E-1)[&rate=5.250097734888738E-4]:6.790962449201E-3)[&rate=5.250097734888738E-4]:8.819820775131E-2)[&rate=5.250097734888738E-4]:1.878084792052E-1)[&rate=5.250097734888738E-4]:7.285133895134E-1)[&rate=5.250097734888738E-4]:6.047905730326E-2)[&rate=5.250097734888738E-4]:5.294400200296E-2,(133[&rate=5.250097734888738E-4]:5.234079123638E-1,(137[&rate=5.250097734888738E-4]:4.446584935112E-1,134[&rate=5.250097734888738E-4]:3.73425616799E-1)[&rate=5.250097734888738E-4]:1.198453092637E-1)[&rate=5.250097734888738E-4]:1.062011260744E0)[&rate=5.250097734888738E-4]:1.066008402316E-2)[&rate=5.250097734888738E-4]:3.981682565406E-1)[&rate=5.250097734888738E-4]:2.665745486562E-1)[&rate=5.250097734888738E-4]:3.326864308922E-1,32[&rate=5.250097734888738E-4]:1.72767130196E-3)[&rate=5.250097734888738E-4]:2.275700381731E-2)[&rate=5.250097734888738E-4]:5.372331642664E-2)[&rate=5.250097734888738E-4]:2.624120836885E-2);
tree STATE_11400000 [&joint=-20964.85478519769,lnP=-20964.85478519769] = [&R] (((((((((126[&rate=5.423073102444629E-4]:4.966625077717E-1,120[&rate=5.423073102444629E-4]:1.186474619457E0)[&rate=5.423073102444629E-4]:4.938267810378E-1,119[&rate=5.423073102444629E-4]:1.776191811453E0)[&rate=5.423073102444629E-4]:1.097917586634E-1,(135[&rate=5.423073102444629E-4]:4.791187246946E-1,(138[&rate=5.423073102444629E-4]:3.719626927815E-1,136[&rate=5.423073102444629E-4]:2.404558434663E-1)[&rate=5.423073102444629E-4]:3.071560319131E-1)[&rate=5.423073102444629E-4]:1.058919639943E0)[&rate=5.423073102444629E-4]:5.150613817516E-1,66[&rate=5.423073102444629E-4]:3.681682395395E-1)[&rate=5.423073102444629E-4]:1.243578624048E-1,(67[&rate=5.423073102444629E-4]:2.101137298956E-1,(122[&rate=5.423073102444629E-4]:2.745382532731E-1,(123[&rate=5.423073102444629E-4]:6.962194085204E-2,124[&rate=5.423073102444629E-4]:6.688970041491E-2)[&rate=5.423073102444629E-4]:2.049163124211E-1)[&rate=5.423073102444629E-4]:4.368480269632E-1)[&rate=5.423073102444629E-4]:2.824123720487E-1)[&rate=5.423073102444629E-4]:3.242190041652E-1,((((((((69[&rate=5.423073102444629E-4]:5.012263796795E-1,118[&rate=5.423073102444629E-4]:4.902674755698E-1)[&rate=5.423073102444629E-4]:2.77326671273E-1,((130[&rate=5.423073102444629E-4]:2.889508701741E-1,131[&rate=5.423073102444629E-4]:2.916905962015E-1)[&rate=5.423073102444629E-4]:8.29489632642E-2,(129[&rate=5.423073102444629E-4]:2.724652205981E-1,132[&rate=5.423073102444629E-4]:2.752049466254E-1)[&rate=5.423073102444629E-4]:9.943461284023E-2)[&rate=5.423073102444629E-4]:2.587080120347E-1)[&rate=5.423073102444629E-4]:7.74428962654E-1,((62[&rate=5.423073102444629E-4]:4.221816705669E-1,(60[&rate=5.423073102444629E-4]:2.057763514558E-1,(65[&rate=5.423073102444629E-4]:1.792330512965E-1,64[&rate=5.423073102444629E-4]:3.299179828033E-1)[&rate=5.423073102444629E-4]:2.654330015925E-2)[&rate=5.423073102444629E-4]:2.462449719335E-2)[&rate=5.423073102444629E-4]:3.756868950553E-1,(63[&rate=5.423073102444629E-4]:2.394718950958E-1,61[&rate=5.423073102444629E-4]:2.805677855068E-1)[&rate=5.423073102444629E-4]:5.173007801154E-1)[&rate=5.423073102444629E-4]:7.441545438747E-1)[&rate=5.423073102444629E-4]:1.286189041203E-3,128[&rate=5.423073102444629E-4]:1.403583271141E0)[&rate=5.423073102444629E-4]:4.254045340537E-1,(45[&rate=5.423073102444629E-4]:9.031809161639E-1,((((44[&rate=5.423073102444629E-4]:6.864270144891E-3,47[&rate=5.423073102444629E-4]:1.232875101914E-2)[&rate=5.423073102444629E-4]:6.13408505549E-1,51[&rate=5.423073102444629E-4]:5.984148521966E-1)[&rate=5.423073102444629E-4]:2.06353135547E-2,(49[&rate=5.423073102444629E-4]:5.172889244497E-1,50[&rate=5.423073102444629E-4]:5.172889244497E-1)[&rate=5.423073102444629E-4]:9.629676042734E-2)[&rate=5.423073102444629E-4]:8.401551358648E-2,((43[&rate=5.423073102444629E-4]:5.397352810176E-1,(48[&rate=5.423073102444629E-4]:3.328697146403E-1,(41[&rate=5.423073102444629E-4]:2.193267777469E-1,42[&rate=5.423073102444629E-4]:2.247912586212E-1)[&rate=5.423073102444629E-4]:6.982708989894E-2)[&rate=5.423073102444629E-4]:1.959366046288E-1)[&rate=5.423073102444629E-4]:7.088002928333E-2,46[&rate=5.423073102444629E-4]:6.106153103009E-1)[&rate=5.423073102444629E-4]:1.197727734084E-1)[&rate=5.423073102444629E-4]:1.809895537659E-1)[&rate=5.423073102444629E-4]:1.524106767393E-1)[&rate=5.423073102444629E-4]:9.39608884896E-2,(((127[&rate=5.423073102444629E-4]:2.637057099538E0,35[&rate=5.423073102444629E-4]:6.993381186636E-2)[&rate=5.423073102444629E-4]:7.295866057318E-2,121[&rate=5.423073102444629E-4]:2.2689198697E0)[&rate=5.423073102444629E-4]:1.555337397949E-1,36[&rate=5.423073102444629E-4]:3.450015547002E-1)[&rate=5.423073102444629E-4]:9.575535816199E-2)[&rate=5.423073102444629E-4]:2.206921981321E-1,(38[&rate=5.423073102444629E-4]:7.362591113427E-1,((((96[&rate=5.423073102444629E-4]:5.466034664044E-1,99[&rate=5.423073102444629E-4]:5.821225920873E-1)[&rate=5.423073102444629E-4]:1.353873468961E-1,98[&rate=5.423073102444629E-4]:6.956520154861E-1)[&rate=5.423073102444629E-4]:1.112176811837E-2,((100[&rate=5.423073102444629E-4]:4.621550175275E-1,94[&rate=5.423073102444629E-4]:4.621550175275E-1)[&rate=5.423073102444629E-4]:1.099427705447E-1,95[&rate=5.423073102444629E-4]:6.567972416242E-1)[&rate=5.423073102444629E-4]:6.0905503729E-2)[&rate=5.423073102444629E-4]:4.651339470035E-2,(147[&rate=5.423073102444629E-4]:6.503640511739E-1,(((97[&rate=5.423073102444629E-4]:4.691161710388E-1,((((((102[&rate=5.423073102444629E-4]:3.537603116362E-1,((140[&rate=5.423073102444629E-4]:4.630734947639E-1,11[&rate=5.423073102444629E-4]:4.822515769556E-1)[&rate=5.423073102444629E-4]:1.988112138929E-1,((20[&rate=5.423073102444629E-4]:3.720080586267E-1,25[&rate=5.423073102444629E-4]:3.911861408184E-1)[&rate=5.423073102444629E-4]:1.856816187299E-1,23[&rate=5.423073102444629E-4]:5.659088554387E-1)[&rate=5.423073102444629E-4]:2.00085442259E-1)[&rate=5.423073102444629E-4]:7.384509454453E-1)[&rate=5.423073102444629E-4]:4.230590877108E-2,(24[&rate=5.423073102444629E-4]:1.1712202171E0,((28[&rate=5.423073102444629E-4]:8.706413454376E-1,(17[&rate=5.423073102444629E-4]:4.940423791607E-1,21[&rate=5.423073102444629E-4]:5.24179365462E-1)[&rate=5.423073102444629E-4]:3.218044457291E-1)[&rate=5.423073102444629E-4]:1.46006234196E-1,1[&rate=5.423073102444629E-4]:2.303462097706E-1)[&rate=5.423073102444629E-4]:1.600520895208E-1)[&rate=5.423073102444629E-4]:3.864898389241E-1)[&rate=5.423073102444629E-4]:1.538141790099E-2,(((((19[&rate=5.423073102444629E-4]:4.27817825642E-1,13[&rate=5.423073102444629E-4]:3.894616612583E-1)[&rate=5.423073102444629E-4]:5.475641491199E-1,((108[&rate=5.423073102444629E-4]:4.988471247331E-1,((109[&rate=5.423073102444629E-4]:2.466088601197E-1,114[&rate=5.423073102444629E-4]:1.671568053252E-1)[&rate=5.423073102444629E-4]:1.665550142709E-1,107[&rate=5.423073102444629E-4]:3.939857921988E-1)[&rate=5.423073102444629E-4]:1.076010585616E-1)[&rate=5.423073102444629E-4]:3.617907062867E-1,115[&rate=5.423073102444629E-4]:8.031035844444E-1)[&rate=5.423073102444629E-4]:5.173044511198E-2)[&rate=5.423073102444629E-4]:3.087133239176E-1,(((104[&rate=5.423073102444629E-4]:3.55839006223E-1,(106[&rate=5.423073102444629E-4]:3.322504863615E-1,(111[&rate=5.423073102444629E-4]:3.434499955615E-1,139[&rate=5.423073102444629E-4]:5.187924613149E-1)[&rate=5.423073102444629E-4]:5.238846964336E-3)[&rate=5.423073102444629E-4]:2.358851986147E-2)[&rate=5.423073102444629E-4]:2.244721180588E-1,116[&rate=5.423073102444629E-4]:5.20037151679E-1)[&rate=5.423073102444629E-4]:3.563727946885E-1,(148[&rate=5.423073102444629E-4]:3.748516557995E-1,143[&rate=5.423073102444629E-4]:3.721119297721E-1)[&rate=5.423073102444629E-4]:5.399144549517E-1)[&rate=5.423073102444629E-4]:2.871374071065E-1)[&rate=5.423073102444629E-4]:9.605597894667E-2,((112[&rate=5.423073102444629E-4]:8.776748875765E-1,((113[&rate=5.423073102444629E-4]:7.178795377767E-1,9[&rate=5.423073102444629E-4]:7.096603596946E-1)[&rate=5.423073102444629E-4]:1.139573227794E-1,((30[&rate=5.423073102444629E-4]:6.115416392241E-1,4[&rate=5.423073102444629E-4]:4.389388994981E-1)[&rate=5.423073102444629E-4]:2.363828372304E-1,14[&rate=5.423073102444629E-4]:7.328559833037E-1)[&rate=5.423073102444629E-4]:9.898087725245E-2)[&rate=5.423073102444629E-4]:4.583802702038E-2)[&rate=5.423073102444629E-4]:4.089765623308E-1,((105[&rate=5.423073102444629E-4]:5.247459843596E-1,110[&rate=5.423073102444629E-4]:5.466637925786E-1)[&rate=5.423073102444629E-4]:3.703033883981E-1,117[&rate=5.423073102444629E-4]:9.251863590591E-1)[&rate=5.423073102444629E-4]:3.642048168758E-1)[&rate=5.423073102444629E-4]:5.514366333517E-2)[&rate=5.423073102444629E-4]:4.830596744682E-2,(((141[&rate=5.423073102444629E-4]:4.804918761501E-1,144[&rate=5.423073102444629E-4]:4.777521501227E-1)[&rate=5.423073102444629E-4]:7.154842151659E-2,145[&rate=5.423073102444629E-4]:5.547800236943E-1)[&rate=5.423073102444629E-4]:1.404898211328E-1,142[&rate=5.423073102444629E-4]:6.952698448271E-1)[&rate=5.423073102444629E-4]:8.674339755885E-1)[&rate=5.423073102444629E-4]:9.531916035856E-2)[&rate=5.423073102444629E-4]:4.47231137339E-2,((((92[&rate=5.423073102444629E-4]:1.64183504057E-1,(91[&rate=5.423073102444629E-4]:8.941218918297E-2,90[&rate=5.423073102444629E-4]:8.941218918297E-2)[&rate=5.423073102444629E-4]:7.477131487401E-2)[&rate=5.423073102444629E-4]:8.637134675093E-2,(87[&rate=5.423073102444629E-4]:2.272528179747E-1,(((84[&rate=5.423073102444629E-4]:8.798950523522E-2,85[&rate=5.423073102444629E-4]:8.798950523522E-2)[&rate=5.423073102444629E-4]:8.296531569844E-2,(86[&rate=5.423073102444629E-4]:1.508180270015E-1,83[&rate=5.423073102444629E-4]:1.508180270015E-1)[&rate=5.423073102444629E-4]:2.013679393219E-2)[&rate=5.423073102444629E-4]:9.286764932352E-3,93[&rate=5.423073102444629E-4]:1.93940216003E-1)[&rate=5.423073102444629E-4]:4.701123210865E-2)[&rate=5.423073102444629E-4]:9.603402696242E-3)[&rate=5.423073102444629E-4]:3.217676588013E-1,(89[&rate=5.423073102444629E-4]:1.055437761513E-1,88[&rate=5.423073102444629E-4]:9.184514601434E-2)[&rate=5.423073102444629E-4]:4.667787334579E-1)[&rate=5.423073102444629E-4]:8.33226428214E-1,((3[&rate=5.423073102444629E-4]:3.225687047852E-1,18[&rate=5.423073102444629E-4]:4.376371979358E-1)[&rate=5.423073102444629E-4]:4.945712008459E-1,(6[&rate=5.423073102444629E-4]:4.754975674559E-1,(10[&rate=5.423073102444629E-4]:1.964156776776E-1,15[&rate=5.423073102444629E-4]:2.347718420611E-1)[&rate=5.423073102444629E-4]:2.955202459427E-1)[&rate=5.423073102444629E-4]:3.936971326956E-1)[&rate=5.423073102444629E-4]:3.498437465793E-2)[&rate=5.423073102444629E-4]:6.013067457258E-1)[&rate=5.423073102444629E-4]:4.204127127818E-1,101[&rate=5.423073102444629E-4]:8.711040127691E-1)[&rate=5.423073102444629E-4]:6.20511838542E-1,((16[&rate=5.423073102444629E-4]:2.517950184813E0,(2[&rate=5.423073102444629E-4]:8.084008001233E-1,(((7[&rate=5.423073102444629E-4]:3.63030079137E-1,8[&rate=5.423073102444629E-4]:3.63030079137E-1)[&rate=5.423073102444629E-4]:9.445371174116E-2,26[&rate=5.423073102444629E-4]:5.643331059467E-1)[&rate=5.423073102444629E-4]:2.486564265669E-1,(31[&rate=5.423073102444629E-4]:7.915441198853E-1,(22[&rate=5.423073102444629E-4]:4.239487387468E-1,27[&rate=5.423073102444629E-4]:4.403870949112E-1)[&rate=5.423073102444629E-4]:3.128008605904E-1)[&rate=5.423073102444629E-4]:6.528102906673E-2)[&rate=5.423073102444629E-4]:1.789729114454E-1)[&rate=5.423073102444629E-4]:1.580782261402E0)[&rate=5.423073102444629E-4]:8.457970052732E-2,39[&rate=5.423073102444629E-4]:5.170369592234E-1)[&rate=5.423073102444629E-4]:1.414733093897E-3)[&rate=5.423073102444629E-4]:2.170273008774E-2)[&rate=5.423073102444629E-4]:1.573985160463E-2,40[&rate=5.423073102444629E-4]:5.558942740097E-1)[&rate=5.423073102444629E-4]:1.774556398844E-2,146[&rate=5.423073102444629E-4]:6.93858417233E-1)[&rate=5.423073102444629E-4]:1.934716399547E-2)[&rate=5.423073102444629E-4]:3.188487576492E-2)[&rate=5.423073102444629E-4]:1.796932445133E-1)[&rate=5.423073102444629E-4]:4.809801037012E-1)[&rate=5.423073102444629E-4]:1.968550299528E-1,((68[&rate=5.423073102444629E-4]:8.758142088224E-1,((((55[&rate=5.423073102444629E-4]:3.013664889434E-1,56[&rate=5.423073102444629E-4]:3.013664889434E-1)[&rate=5.423073102444629E-4]:5.215454712128E-2,(37[&rate=5.423073102444629E-4]:3.538192851656E-1,59[&rate=5.423073102444629E-4]:3.155679190454E-1)[&rate=5.423073102444629E-4]:4.614983833085E-2)[&rate=5.423073102444629E-4]:5.231410436298E-3,(58[&rate=5.423073102444629E-4]:3.491550219944E-1,54[&rate=5.423073102444629E-4]:2.91777972814E-1)[&rate=5.423073102444629E-4]:3.691982887831E-2)[&rate=5.423073102444629E-4]:7.475117925682E-2,57[&rate=5.423073102444629E-4]:4.444325875065E-1)[&rate=5.423073102444629E-4]:4.83294189622E-1)[&rate=5.423073102444629E-4]:2.654223820265E-1,(125[&rate=5.423073102444629E-4]:9.516307413426E-1,((((70[&rate=5.423073102444629E-4]:3.873858713575E-1,(76[&rate=5.423073102444629E-4]:4.235461673874E-1,74[&rate=5.423073102444629E-4]:4.235461673874E-1)[&rate=5.423073102444629E-4]:2.195868353595E-3)[&rate=5.423073102444629E-4]:1.012844844971E-1,75[&rate=5.423073102444629E-4]:5.270265202381E-1)[&rate=5.423073102444629E-4]:2.704811549116E-1,(((((78[&rate=5.423073102444629E-4]:7.519708633436E-2,72[&rate=5.423073102444629E-4]:5.327927811504E-2)[&rate=5.423073102444629E-4]:2.245936488435E-1,79[&rate=5.423073102444629E-4]:2.997907351779E-1)[&rate=5.423073102444629E-4]:2.736555767136E-3,82[&rate=5.423073102444629E-4]:3.107464690271E-1)[&rate=5.423073102444629E-4]:9.641441906299E-2,(71[&rate=5.423073102444629E-4]:3.281116615355E-1,((80[&rate=5.423073102444629E-4]:1.366718792246E-1,81[&rate=5.423073102444629E-4]:1.366718792246E-1)[&rate=5.423073102444629E-4]:2.078339933068E-1,77[&rate=5.423073102444629E-4]:3.883414889699E-1)[&rate=5.423073102444629E-4]:2.783871195784E-3)[&rate=5.423073102444629E-4]:4.343278819845E-2)[&rate=5.423073102444629E-4]:1.29386622102E-2,73[&rate=5.423073102444629E-4]:4.52976262629E-1)[&rate=5.423073102444629E-4]:3.445314125207E-1)[&rate=5.423073102444629E-4]:7.392972441288E-1,((((133[&rate=5.423073102444629E-4]:8.891185733279E-1,(134[&rate=5.423073102444629E-4]:5.454187911251E-1,137[&rate=5.423073102444629E-4]:6.166516678373E-1)[&rate=5.423073102444629E-4]:3.135627959016E-1)[&rate=5.423073102444629E-4]:3.915515665566E-1,52[&rate=5.423073102444629E-4]:5.067873642277E-1)[&rate=5.423073102444629E-4]:7.834714896445E-3,(((12[&rate=5.423073102444629E-4]:3.14755038789E-1,5[&rate=5.423073102444629E-4]:2.763988744055E-1)[&rate=5.423073102444629E-4]:1.360271327127E-1,29[&rate=5.423073102444629E-4]:5.576314865702E-1)[&rate=5.423073102444629E-4]:3.15752493336E-1,103[&rate=5.423073102444629E-4]:6.405072675774E-1)[&rate=5.423073102444629E-4]:1.538408546108E0)[&rate=5.423073102444629E-4]:1.816878365542E-1,53[&rate=5.423073102444629E-4]:6.88113194367E-1)[&rate=5.423073102444629E-4]:1.022286662995E-1)[&rate=5.423073102444629E-4]:3.716713943374E-1)[&rate=5.423073102444629E-4]:3.562725161731E-1)[&rate=5.423073102444629E-4]:2.182128454046E-1)[&rate=5.423073102444629E-4]:5.016307628213E-3)[&rate=5.423073102444629E-4]:5.841762815713E-2,34[&rate=5.423073102444629E-4]:1.214903563653E-2)[&rate=5.423073102444629E-4]:7.966710470322E-3,33[&rate=5.423073102444629E-4]:3.677389942479E-3)[&rate=5.423073102444629E-4]:1.133084928907E-2,32[&rate=5.423073102444629E-4]:9.528787176836E-3);
tree STATE_11410000 [&joint=-20964.052723955796,lnP=-20964.052723955796] = [&R] (((34[&rate=5.551916947226337E-4]:2.856914301279E-2,((((119[&rate=5.551916947226337E-4]:1.983157910508E0,((126[&rate=5.551916947226337E-4]:4.664166276951E-1,120[&rate=5.551916947226337E-4]:1.15622873938E0)[&rate=5.551916947226337E-4]:1.172933346484E-2,(135[&rate=5.551916947226337E-4]:4.588394070534E-1,(138[&rate=5.551916947226337E-4]:1.788931571911E-1,136[&rate=5.551916947226337E-4]:4.738630787588E-2)[&rate=5.551916947226337E-4]:4.799462498624E-1)[&rate=5.551916947226337E-4]:4.570638712709E-1)[&rate=5.551916947226337E-4]:7.193094267042E-1)[&rate=5.551916947226337E-4]:4.219741876674E-1,66[&rate=5.551916947226337E-4]:3.722553858466E-1)[&rate=5.551916947226337E-4]:2.051464160516E-1,(67[&rate=5.551916947226337E-4]:2.47665401732E-1,(122[&rate=5.551916947226337E-4]:4.43716004544E-1,(123[&rate=5.551916947226337E-4]:1.357398989349E-1,124[&rate=5.551916947226337E-4]:1.330076584978E-1)[&rate=5.551916947226337E-4]:3.079761056091E-1)[&rate=5.551916947226337E-4]:3.052219475287E-1)[&rate=5.551916947226337E-4]:3.297364001661E-1)[&rate=5.551916947226337E-4]:1.70406206194E-1,((68[&rate=5.551916947226337E-4]:5.260351494409E-1,(((55[&rate=5.551916947226337E-4]:3.143104663938E-1,56[&rate=5.551916947226337E-4]:3.143104663938E-1)[&rate=5.551916947226337E-4]:1.275939028589E-1,(54[&rate=5.551916947226337E-4]:3.596073508546E-1,(37[&rate=5.551916947226337E-4]:3.985977338627E-1,(58[&rate=5.551916947226337E-4]:2.09451000004E-1,59[&rate=5.551916947226337E-4]:1.903253169439E-1)[&rate=5.551916947226337E-4]:1.700210507986E-1)[&rate=5.551916947226337E-4]:3.751234923231E-2)[&rate=5.551916947226337E-4]:5.22423735895E-2)[&rate=5.551916947226337E-4]:1.736249999672E-2,57[&rate=5.551916947226337E-4]:4.701958309982E-1)[&rate=5.551916947226337E-4]:1.077518867488E-1)[&rate=5.551916947226337E-4]:5.885793031299E-1,(125[&rate=5.551916947226337E-4]:1.045912397133E0,((((((74[&rate=5.551916947226337E-4]:3.347653574689E-1,76[&rate=5.551916947226337E-4]:3.347653574689E-1)[&rate=5.551916947226337E-4]:1.000641211584E-1,70[&rate=5.551916947226337E-4]:3.964733142438E-1)[&rate=5.551916947226337E-4]:1.406492153718E-1,75[&rate=5.551916947226337E-4]:5.75478693999E-1)[&rate=5.551916947226337E-4]:1.322214713476E-1,((79[&rate=5.551916947226337E-4]:3.090614564678E-1,((78[&rate=5.551916947226337E-4]:1.097997434331E-1,72[&rate=5.551916947226337E-4]:8.788193521382E-2)[&rate=5.551916947226337E-4]:1.98910384345E-1,82[&rate=5.551916947226337E-4]:3.169293058602E-1)[&rate=5.551916947226337E-4]:3.51328689594E-4)[&rate=5.551916947226337E-4]:5.626596090063E-2,(((71[&rate=5.551916947226337E-4]:2.3972364127E-1,73[&rate=5.551916947226337E-4]:3.082167919548E-1)[&rate=5.551916947226337E-4]:2.67674511218E-2,(80[&rate=5.551916947226337E-4]:2.579789295024E-2,81[&rate=5.551916947226337E-4]:2.579789295024E-2)[&rate=5.551916947226337E-4]:2.598712816333E-1)[&rate=5.551916947226337E-4]:2.021719052183E-2,77[&rate=5.551916947226337E-4]:3.497219815438E-1)[&rate=5.551916947226337E-4]:5.122187418073E-2)[&rate=5.551916947226337E-4]:3.012768575674E-1)[&rate=5.551916947226337E-4]:8.17059109296E-1,(52[&rate=5.551916947226337E-4]:7.460214232884E-1,(((12[&rate=5.551916947226337E-4]:1.753737068834E-1,5[&rate=5.551916947226337E-4]:1.370175424999E-1)[&rate=5.551916947226337E-4]:2.96772397135E-1,29[&rate=5.551916947226337E-4]:5.78995419087E-1)[&rate=5.551916947226337E-4]:7.007552788857E-1,103[&rate=5.551916947226337E-4]:1.046873985644E0)[&rate=5.551916947226337E-4]:1.363441172206E0)[&rate=5.551916947226337E-4]:4.047151405346E-2)[&rate=5.551916947226337E-4]:2.092035088838E-2,(53[&rate=5.551916947226337E-4]:7.204723319999E-1,(134[&rate=5.551916947226337E-4]:4.765229505337E-1,(137[&rate=5.551916947226337E-4]:4.30969506807E-1,133[&rate=5.551916947226337E-4]:3.898736163959E-1)[&rate=5.551916947226337E-4]:1.167863204389E-1)[&rate=5.551916947226337E-4]:9.958918921332E-1)[&rate=5.551916947226337E-4]:7.874423491898E-2)[&rate=5.551916947226337E-4]:4.570783438754E-1)[&rate=5.551916947226337E-4]:2.353687221046E-1)[&rate=5.551916947226337E-4]:1.809141932936E-1)[&rate=5.551916947226337E-4]:1.437748335507E-1)[&rate=5.551916947226337E-4]:1.183233540707E-2,(33[&rate=5.551916947226337E-4]:1.262455855029E-2,((((45[&rate=5.551916947226337E-4]:7.275938759374E-1,(47[&rate=5.551916947226337E-4]:6.197334202174E-1,((51[&rate=5.551916947226337E-4]:5.807886421827E-1,((49[&rate=5.551916947226337E-4]:3.592415342914E-1,50[&rate=5.551916947226337E-4]:3.592415342914E-1)[&rate=5.551916947226337E-4]:2.039322909277E-1,44[&rate=5.551916947226337E-4]:5.904962295906E-1)[&rate=5.551916947226337E-4]:1.215033608936E-2)[&rate=5.551916947226337E-4]:8.180586222362E-4,((((42[&rate=5.551916947226337E-4]:3.397823304791E-1,48[&rate=5.551916947226337E-4]:3.780336965994E-1)[&rate=5.551916947226337E-4]:8.980162639966E-3,41[&rate=5.551916947226337E-4]:3.432980122449E-1)[&rate=5.551916947226337E-4]:2.781520103638E-2,43[&rate=5.551916947226337E-4]:4.257580220242E-1)[&rate=5.551916947226337E-4]:4.866569200137E-2,46[&rate=5.551916947226337E-4]:4.744237140256E-1)[&rate=5.551916947226337E-4]:1.345053911508E-1)[&rate=5.551916947226337E-4]:1.080431504099E-2)[&rate=5.551916947226337E-4]:1.160571770313E-1)[&rate=5.551916947226337E-4]:3.37120423887E-1,((128[&rate=5.551916947226337E-4]:1.261759472491E0,((((130[&rate=5.551916947226337E-4]:2.47901817039E-1,131[&rate=5.551916947226337E-4]:2.506415430664E-1)[&rate=5.551916947226337E-4]:9.27042759972E-2,(132[&rate=5.551916947226337E-4]:2.176066472335E-1,129[&rate=5.551916947226337E-4]:2.148669212061E-1)[&rate=5.551916947226337E-4]:1.257391718301E-1)[&rate=5.551916947226337E-4]:1.956839434362E-1,69[&rate=5.551916947226337E-4]:6.84235241952E-1)[&rate=5.551916947226337E-4]:1.004771847683E-2,118[&rate=5.551916947226337E-4]:6.833240563191E-1)[&rate=5.551916947226337E-4]:7.181614435688E-1)[&rate=5.551916947226337E-4]:1.115516368239E-1,(((64[&rate=5.551916947226337E-4]:3.341186686597E-1,(65[&rate=5.551916947226337E-4]:1.637935843058E-1,60[&rate=5.551916947226337E-4]:1.637935843058E-1)[&rate=5.551916947226337E-4]:1.964015284725E-2)[&rate=5.551916947226337E-4]:7.637544510751E-2,62[&rate=5.551916947226337E-4]:4.515900041783E-1)[&rate=5.551916947226337E-4]:3.360330985393E-1,(63[&rate=5.551916947226337E-4]:6.903824885574E-2,61[&rate=5.551916947226337E-4]:1.101341392668E-1)[&rate=5.551916947226337E-4]:6.774889634508E-1)[&rate=5.551916947226337E-4]:7.254140339943E-1)[&rate=5.551916947226337E-4]:4.647994028012E-1)[&rate=5.551916947226337E-4]:2.040315149554E-2,(35[&rate=5.551916947226337E-4]:2.978544918685E-3,((121[&rate=5.551916947226337E-4]:1.98261071952E0,127[&rate=5.551916947226337E-4]:2.423706609931E0)[&rate=5.551916947226337E-4]:1.035495900235E-1,36[&rate=5.551916947226337E-4]:6.708254749209E-3)[&rate=5.551916947226337E-4]:4.284563263523E-2)[&rate=5.551916947226337E-4]:3.267679954048E-1)[&rate=5.551916947226337E-4]:2.639922018475E-1,(38[&rate=5.551916947226337E-4]:9.673933773642E-1,((((((((((114[&rate=5.551916947226337E-4]:1.837872724638E-1,109[&rate=5.551916947226337E-4]:2.632393272583E-1)[&rate=5.551916947226337E-4]:4.60497884921E-1,(108[&rate=5.551916947226337E-4]:3.60712614934E-1,107[&rate=5.551916947226337E-4]:3.634523409613E-1)[&rate=5.551916947226337E-4]:3.411067890262E-1)[&rate=5.551916947226337E-4]:1.625243455717E-1,(115[&rate=5.551916947226337E-4]:6.441796855531E-1,(19[&rate=5.551916947226337E-4]:4.511035041323E-1,13[&rate=5.551916947226337E-4]:4.127473397486E-1)[&rate=5.551916947226337E-4]:3.136241266264E-1)[&rate=5.551916947226337E-4]:1.626298174033E-1)[&rate=5.551916947226337E-4]:1.322955651105E-1,(((139[&rate=5.551916947226337E-4]:5.640868452788E-1,((104[&rate=5.551916947226337E-4]:9.239704830151E-2,106[&rate=5.551916947226337E-4]:9.239704830151E-2)[&rate=5.551916947226337E-4]:2.023645037045E-1,111[&rate=5.551916947226337E-4]:3.111999081704E-1)[&rate=5.551916947226337E-4]:7.754447135503E-2)[&rate=5.551916947226337E-4]:9.719518802257E-2,116[&rate=5.551916947226337E-4]:4.092272387809E-1)[&rate=5.551916947226337E-4]:4.049964290116E-1,(148[&rate=5.551916947226337E-4]:3.819075276056E-1,143[&rate=5.551916947226337E-4]:3.791678015783E-1)[&rate=5.551916947226337E-4]:4.706723045706E-1)[&rate=5.551916947226337E-4]:1.248814002745E-1)[&rate=5.551916947226337E-4]:3.010817014234E-1,((110[&rate=5.551916947226337E-4]:3.675660570275E-1,105[&rate=5.551916947226337E-4]:3.456482488084E-1)[&rate=5.551916947226337E-4]:6.298442377108E-1,(((117[&rate=5.551916947226337E-4]:5.888071546809E-1,112[&rate=5.551916947226337E-4]:5.860674286534E-1)[&rate=5.551916947226337E-4]:1.541814112326E-1,(113[&rate=5.551916947226337E-4]:7.247848406613E-1,((30[&rate=5.551916947226337E-4]:1.807583283694E-1,4[&rate=5.551916947226337E-4]:8.155588643429E-3)[&rate=5.551916947226337E-4]:3.462601343212E-1,14[&rate=5.551916947226337E-4]:4.119499695398E-1)[&rate=5.551916947226337E-4]:3.128348711214E-1)[&rate=5.551916947226337E-4]:1.546399922474E-2)[&rate=5.551916947226337E-4]:1.217253748461E-1,9[&rate=5.551916947226337E-4]:8.5375503665E-1)[&rate=5.551916947226337E-4]:1.409155320609E-1)[&rate=5.551916947226337E-4]:3.194888035192E-1)[&rate=5.551916947226337E-4]:1.506039345652E-1,(((((140[&rate=5.551916947226337E-4]:3.421930069557E-1,11[&rate=5.551916947226337E-4]:3.613710891474E-1)[&rate=5.551916947226337E-4]:3.981939207331E-1,((20[&rate=5.551916947226337E-4]:4.553719210311E-1,25[&rate=5.551916947226337E-4]:4.745500032228E-1)[&rate=5.551916947226337E-4]:3.468228298393E-1,23[&rate=5.551916947226337E-4]:8.104139289525E-1)[&rate=5.551916947226337E-4]:3.408258777717E-2)[&rate=5.551916947226337E-4]:3.086880931218E-1,102[&rate=5.551916947226337E-4]:2.499678344792E-3)[&rate=5.551916947226337E-4]:9.935008063949E-2,(24[&rate=5.551916947226337E-4]:1.000939172067E0,((28[&rate=5.551916947226337E-4]:5.301675990407E-1,(17[&rate=5.551916947226337E-4]:3.830699340025E-1,21[&rate=5.551916947226337E-4]:4.132069203039E-1)[&rate=5.551916947226337E-4]:9.230314449043E-2)[&rate=5.551916947226337E-4]:3.134602697289E-1,1[&rate=5.551916947226337E-4]:5.732649890666E-2)[&rate=5.551916947226337E-4]:1.62790755352E-1)[&rate=5.551916947226337E-4]:2.625544225338E-1)[&rate=5.551916947226337E-4]:2.441430596144E-1,((144[&rate=5.551916947226337E-4]:5.246461024223E-1,(145[&rate=5.551916947226337E-4]:5.176517510919E-1,141[&rate=5.551916947226337E-4]:5.149120250643E-1)[&rate=5.551916947226337E-4]:1.247380338538E-2)[&rate=5.551916947226337E-4]:4.782423933156E-2,142[&rate=5.551916947226337E-4]:5.779497938088E-1)[&rate=5.551916947226337E-4]:1.014618367256E0)[&rate=5.551916947226337E-4]:5.301706353915E-2)[&rate=5.551916947226337E-4]:2.413339563293E-2,((6[&rate=5.551916947226337E-4]:6.077248688319E-1,((18[&rate=5.551916947226337E-4]:4.304357176175E-1,3[&rate=5.551916947226337E-4]:3.153672244669E-1)[&rate=5.551916947226337E-4]:2.009222199595E-1,(10[&rate=5.551916947226337E-4]:3.605659123542E-1,15[&rate=5.551916947226337E-4]:3.989220767377E-1)[&rate=5.551916947226337E-4]:2.24216682757E-1)[&rate=5.551916947226337E-4]:3.938062988501E-2)[&rate=5.551916947226337E-4]:2.27281142338E-1,(((((93[&rate=5.551916947226337E-4]:4.660107954969E-2,84[&rate=5.551916947226337E-4]:3.290244941267E-2)[&rate=5.551916947226337E-4]:1.208173783106E-2,83[&rate=5.551916947226337E-4]:4.498418724374E-2)[&rate=5.551916947226337E-4]:1.11933687238E-1,(86[&rate=5.551916947226337E-4]:6.847812389037E-3,85[&rate=5.551916947226337E-4]:6.847812389037E-3)[&rate=5.551916947226337E-4]:1.500700620927E-1)[&rate=5.551916947226337E-4]:5.742220109426E-2,(87[&rate=5.551916947226337E-4]:1.853231885734E-1,(92[&rate=5.551916947226337E-4]:9.717846862023E-2,(91[&rate=5.551916947226337E-4]:5.885899673728E-2,90[&rate=5.551916947226337E-4]:5.885899673728E-2)[&rate=5.551916947226337E-4]:3.831947188295E-2)[&rate=5.551916947226337E-4]:1.018433500902E-1)[&rate=5.551916947226337E-4]:2.901688700263E-2)[&rate=5.551916947226337E-4]:3.324915587186E-1,(89[&rate=5.551916947226337E-4]:1.949403322613E-1,88[&rate=5.551916947226337E-4]:1.812417021243E-1)[&rate=5.551916947226337E-4]:3.655899321703E-1)[&rate=5.551916947226337E-4]:7.758456097519E-1)[&rate=5.551916947226337E-4]:6.37452335094E-1)[&rate=5.551916947226337E-4]:3.175191008588E-1,101[&rate=5.551916947226337E-4]:7.351829265747E-1)[&rate=5.551916947226337E-4]:8.325664852327E-1,(((((7[&rate=5.551916947226337E-4]:4.75905758918E-1,8[&rate=5.551916947226337E-4]:4.75905758918E-1)[&rate=5.551916947226337E-4]:2.391544886745E-1,26[&rate=5.551916947226337E-4]:8.21909562661E-1)[&rate=5.551916947226337E-4]:7.959335535413E-2,(((22[&rate=5.551916947226337E-4]:4.98406092856E-1,27[&rate=5.551916947226337E-4]:5.148444490204E-1)[&rate=5.551916947226337E-4]:3.127625376433E-1,31[&rate=5.551916947226337E-4]:8.659631510474E-1)[&rate=5.551916947226337E-4]:5.518126944239E-2,2[&rate=5.551916947226337E-4]:6.937471602157E-1)[&rate=5.551916947226337E-4]:2.419411396375E-2)[&rate=5.551916947226337E-4]:1.701383322532E0,(16[&rate=5.551916947226337E-4]:2.494216060252E0,39[&rate=5.551916947226337E-4]:4.08723134135E-1)[&rate=5.551916947226337E-4]:5.387565974703E-2)[&rate=5.551916947226337E-4]:6.382975180957E-2,(97[&rate=5.551916947226337E-4]:3.183938110954E-1,146[&rate=5.551916947226337E-4]:5.096506416965E-1)[&rate=5.551916947226337E-4]:1.3699648323E-1)[&rate=5.551916947226337E-4]:6.815670712206E-2)[&rate=5.551916947226337E-4]:4.282944994912E-3,(40[&rate=5.551916947226337E-4]:5.88719063094E-1,(147[&rate=5.551916947226337E-4]:5.945846109347E-1,(((100[&rate=5.551916947226337E-4]:1.46077301389E-1,94[&rate=5.551916947226337E-4]:1.46077301389E-1)[&rate=5.551916947226337E-4]:1.202780360195E-1,95[&rate=5.551916947226337E-4]:3.510547909605E-1)[&rate=5.551916947226337E-4]:3.127583746206E-1,((96[&rate=5.551916947226337E-4]:5.244714840071E-1,99[&rate=5.551916947226337E-4]:5.599906096899E-1)[&rate=5.551916947226337E-4]:4.515545222391E-2,98[&rate=5.551916947226337E-4]:5.832881384166E-1)[&rate=5.551916947226337E-4]:6.959606541584E-2)[&rate=5.551916947226337E-4]:1.273865846828E-2)[&rate=5.551916947226337E-4]:5.151150133956E-2)[&rate=5.551916947226337E-4]:1.014913471457E-2)[&rate=5.551916947226337E-4]:4.368311904847E-1)[&rate=5.551916947226337E-4]:2.287108113223E-1)[&rate=5.551916947226337E-4]:2.983378711738E-1)[&rate=5.551916947226337E-4]:1.133856370519E-2)[&rate=5.551916947226337E-4]:3.141783023634E-2,32[&rate=5.551916947226337E-4]:4.990150043711E-2);
tree STATE_11420000 [&joint=-20989.160537811542,lnP=-20989.160537811542] = [&R] (((34[&rate=5.203566342365006E-4]:2.321866310901E-2,32[&rate=5.203566342365006E-4]:1.300854889922E-3)[&rate=5.203566342365006E-4]:4.567417952512E-3,33[&rate=5.203566342365006E-4]:1.134772489715E-2)[&rate=5.203566342365006E-4]:2.568283723422E-2,(((((((135[&rate=5.203566342365006E-4]:3.562183242606E-1,(138[&rate=5.203566342365006E-4]:1.544241856843E-1,136[&rate=5.203566342365006E-4]:2.291733636908E-2)[&rate=5.203566342365006E-4]:4.017941385764E-1)[&rate=5.203566342365006E-4]:3.912265227783E-2,120[&rate=5.203566342365006E-4]:6.47395771059E-1)[&rate=5.203566342365006E-4]:8.988288934327E-1,126[&rate=5.203566342365006E-4]:8.564125528068E-1)[&rate=5.203566342365006E-4]:2.332343106718E-2,119[&rate=5.203566342365006E-4]:1.665438506518E0)[&rate=5.203566342365006E-4]:5.504710039956E-1,66[&rate=5.203566342365006E-4]:1.830327981846E-1)[&rate=5.203566342365006E-4]:3.152518141124E-1,(67[&rate=5.203566342365006E-4]:3.625350149722E-1,(123[&rate=5.203566342365006E-4]:3.967544686012E-1,(122[&rate=5.203566342365006E-4]:3.513390888733E-1,124[&rate=5.203566342365006E-4]:3.486068484361E-1)[&rate=5.203566342365006E-4]:4.541537972789E-2)[&rate=5.203566342365006E-4]:4.670530967117E-1)[&rate=5.203566342365006E-4]:1.357495973248E-1)[&rate=5.203566342365006E-4]:3.978094678624E-1,(((68[&rate=5.203566342365006E-4]:8.285880321135E-1,(((55[&rate=5.203566342365006E-4]:4.350595652344E-1,56[&rate=5.203566342365006E-4]:4.350595652344E-1)[&rate=5.203566342365006E-4]:8.269803618713E-2,57[&rate=5.203566342365006E-4]:5.286865631702E-1)[&rate=5.203566342365006E-4]:6.768600171209E-2,(59[&rate=5.203566342365006E-4]:3.886790222085E-1,((54[&rate=5.203566342365006E-4]:7.702413808036E-2,58[&rate=5.203566342365006E-4]:1.344011872607E-1)[&rate=5.203566342365006E-4]:1.853023749986E-1,37[&rate=5.203566342365006E-4]:3.388292453194E-1)[&rate=5.203566342365006E-4]:8.810114300935E-2)[&rate=5.203566342365006E-4]:2.049613022367E-1)[&rate=5.203566342365006E-4]:2.841280355373E-1)[&rate=5.203566342365006E-4]:1.212981023193E-1,(125[&rate=5.203566342365006E-4]:9.562823310379E-1,(((((134[&rate=5.203566342365006E-4]:3.608074430913E-1,137[&rate=5.203566342365006E-4]:4.320403198035E-1)[&rate=5.203566342365006E-4]:1.312946302901E-1,133[&rate=5.203566342365006E-4]:5.222390596826E-1)[&rate=5.203566342365006E-4]:9.605653588834E-1,((((70[&rate=5.203566342365006E-4]:3.203302546248E-1,74[&rate=5.203566342365006E-4]:3.586864190082E-1)[&rate=5.203566342365006E-4]:4.38472115457E-2,76[&rate=5.203566342365006E-4]:4.025336305539E-1)[&rate=5.203566342365006E-4]:4.401971731422E-2,75[&rate=5.203566342365006E-4]:4.465533478681E-1)[&rate=5.203566342365006E-4]:2.40902535526E-1,((82[&rate=5.203566342365006E-4]:3.820651273184E-1,((72[&rate=5.203566342365006E-4]:9.316292024115E-4,78[&rate=5.203566342365006E-4]:2.284943742173E-2)[&rate=5.203566342365006E-4]:2.911793552291E-1,79[&rate=5.203566342365006E-4]:3.140287926508E-1)[&rate=5.203566342365006E-4]:5.981715658556E-2)[&rate=5.203566342365006E-4]:1.205829607654E-1,((71[&rate=5.203566342365006E-4]:4.031326140178E-1,(73[&rate=5.203566342365006E-4]:3.34456187733E-1,77[&rate=5.203566342365006E-4]:3.289767356782E-1)[&rate=5.203566342365006E-4]:1.371695769697E-1)[&rate=5.203566342365006E-4]:5.865131604886E-3,(80[&rate=5.203566342365006E-4]:9.200175368887E-2,81[&rate=5.203566342365006E-4]:9.200175368887E-2)[&rate=5.203566342365006E-4]:3.361740741256E-1)[&rate=5.203566342365006E-4]:5.803390410497E-2)[&rate=5.203566342365006E-4]:1.519310829816E-1)[&rate=5.203566342365006E-4]:7.597320968158E-1)[&rate=5.203566342365006E-4]:6.53875206073E-2,53[&rate=5.203566342365006E-4]:7.661124422051E-1)[&rate=5.203566342365006E-4]:9.249164248491E-2,(52[&rate=5.203566342365006E-4]:6.023315198638E-1,(((12[&rate=5.203566342365006E-4]:2.79918684267E-1,5[&rate=5.203566342365006E-4]:2.415625198835E-1)[&rate=5.203566342365006E-4]:2.145868479646E-1,29[&rate=5.203566342365006E-4]:6.013548473001E-1)[&rate=5.203566342365006E-4]:4.469827823E-1,103[&rate=5.203566342365006E-4]:8.154609172713E-1)[&rate=5.203566342365006E-4]:1.451164337153E0)[&rate=5.203566342365006E-4]:2.644692861376E-1)[&rate=5.203566342365006E-4]:3.080607600092E-1)[&rate=5.203566342365006E-4]:1.602704700616E-1)[&rate=5.203566342365006E-4]:4.175494995052E-1,(((36[&rate=5.203566342365006E-4]:2.70902464845E-1,(35[&rate=5.203566342365006E-4]:1.568082571109E-1,(121[&rate=5.203566342365006E-4]:2.028434045806E0,127[&rate=5.203566342365006E-4]:2.469529936217E0)[&rate=5.203566342365006E-4]:2.54401608565E-1)[&rate=5.203566342365006E-4]:6.751886526826E-2)[&rate=5.203566342365006E-4]:1.665891685652E-1,(((65[&rate=5.203566342365006E-4]:2.151774497582E-1,((60[&rate=5.203566342365006E-4]:1.58738597977E-1,62[&rate=5.203566342365006E-4]:3.505194198948E-1)[&rate=5.203566342365006E-4]:3.625262409056E-2,64[&rate=5.203566342365006E-4]:3.456761535743E-1)[&rate=5.203566342365006E-4]:2.018622769062E-2)[&rate=5.203566342365006E-4]:2.60020876125E-1,(63[&rate=5.203566342365006E-4]:2.636212001155E-1,61[&rate=5.203566342365006E-4]:3.047170905266E-1)[&rate=5.203566342365006E-4]:3.622620572743E-1)[&rate=5.203566342365006E-4]:1.200973672707E0,(((118[&rate=5.203566342365006E-4]:7.448377899724E-1,(69[&rate=5.203566342365006E-4]:7.389432798796E-1,((129[&rate=5.203566342365006E-4]:1.104116315752E-1,132[&rate=5.203566342365006E-4]:1.131513576026E-1)[&rate=5.203566342365006E-4]:1.729376670171E-1,(130[&rate=5.203566342365006E-4]:1.137907420411E-1,131[&rate=5.203566342365006E-4]:1.165304680684E-1)[&rate=5.203566342365006E-4]:1.695585565513E-1)[&rate=5.203566342365006E-4]:3.076487758077E-1)[&rate=5.203566342365006E-4]:1.68534142024E-2)[&rate=5.203566342365006E-4]:1.11448714682E0,128[&rate=5.203566342365006E-4]:1.719598909395E0)[&rate=5.203566342365006E-4]:3.647713925607E-3,((45[&rate=5.203566342365006E-4]:6.156664734321E-1,(51[&rate=5.203566342365006E-4]:5.425964256731E-1,(((46[&rate=5.203566342365006E-4]:3.920230810097E-1,((42[&rate=5.203566342365006E-4]:4.059398773246E-2,48[&rate=5.203566342365006E-4]:7.884535385268E-2)[&rate=5.203566342365006E-4]:1.148754755912E-1,41[&rate=5.203566342365006E-4]:1.500049824494E-1)[&rate=5.203566342365006E-4]:1.873732898173E-1)[&rate=5.203566342365006E-4]:5.030051818599E-2,43[&rate=5.203566342365006E-4]:4.423235991957E-1)[&rate=5.203566342365006E-4]:1.042275824052E-1,(49[&rate=5.203566342365006E-4]:4.949103756881E-1,50[&rate=5.203566342365006E-4]:4.949103756881E-1)[&rate=5.203566342365006E-4]:1.885392066714E-2)[&rate=5.203566342365006E-4]:2.336764844368E-2)[&rate=5.203566342365006E-4]:5.394436469883E-2)[&rate=5.203566342365006E-4]:3.174277789495E-2,(47[&rate=5.203566342365006E-4]:5.271575730095E-2,44[&rate=5.203566342365006E-4]:4.72512764267E-2)[&rate=5.203566342365006E-4]:6.028902153375E-1)[&rate=5.203566342365006E-4]:3.024411597021E-1)[&rate=5.203566342365006E-4]:4.980169790495E-3)[&rate=5.203566342365006E-4]:1.914566211211E-1)[&rate=5.203566342365006E-4]:4.173066160625E-1,(38[&rate=5.203566342365006E-4]:8.710985470763E-1,(((((146[&rate=5.203566342365006E-4]:6.614789271792E-1,(((100[&rate=5.203566342365006E-4]:2.0957784063E-1,94[&rate=5.203566342365006E-4]:2.0957784063E-1)[&rate=5.203566342365006E-4]:2.589504366211E-1,95[&rate=5.203566342365006E-4]:5.532277308031E-1)[&rate=5.203566342365006E-4]:1.036420380629E-1,((96[&rate=5.203566342365006E-4]:5.335670156689E-1,99[&rate=5.203566342365006E-4]:5.690861413517E-1)[&rate=5.203566342365006E-4]:8.163840306805E-2,98[&rate=5.203566342365006E-4]:6.288666209225E-1)[&rate=5.203566342365006E-4]:1.707418619476E-2)[&rate=5.203566342365006E-4]:2.373484137326E-2)[&rate=5.203566342365006E-4]:8.083864881669E-4,(147[&rate=5.203566342365006E-4]:3.946890369832E-1,(((((((24[&rate=5.203566342365006E-4]:9.299961422189E-1,1[&rate=5.203566342365006E-4]:1.491742244107E-1)[&rate=5.203566342365006E-4]:6.66852699441E-2,28[&rate=5.203566342365006E-4]:1.002160864218E0)[&rate=5.203566342365006E-4]:1.338732212704E-1,(17[&rate=5.203566342365006E-4]:5.941807041951E-1,21[&rate=5.203566342365006E-4]:6.243176904965E-1)[&rate=5.203566342365006E-4]:4.870588607451E-1)[&rate=5.203566342365006E-4]:3.489543953143E-1,((144[&rate=5.203566342365006E-4]:5.543052716884E-1,(141[&rate=5.203566342365006E-4]:5.378793716925E-2,145[&rate=5.203566342365006E-4]:5.652766319683E-2)[&rate=5.203566342365006E-4]:5.032570605465E-1)[&rate=5.203566342365006E-4]:1.487649582907E-1,142[&rate=5.203566342365006E-4]:7.08549682034E-1)[&rate=5.203566342365006E-4]:8.558908535632E-1)[&rate=5.203566342365006E-4]:9.824785286749E-3,((((140[&rate=5.203566342365006E-4]:5.441558928193E-1,11[&rate=5.203566342365006E-4]:5.633339750111E-1)[&rate=5.203566342365006E-4]:4.130921806266E-1,((20[&rate=5.203566342365006E-4]:5.116853323665E-1,25[&rate=5.203566342365006E-4]:5.308634145582E-1)[&rate=5.203566342365006E-4]:5.552289328402E-2,23[&rate=5.203566342365006E-4]:5.754274037325E-1)[&rate=5.203566342365006E-4]:4.859302587543E-1)[&rate=5.203566342365006E-4]:2.820107952902E-1,102[&rate=5.203566342365006E-4]:1.926835262703E-1)[&rate=5.203566342365006E-4]:1.299334189425E-1,((((19[&rate=5.203566342365006E-4]:5.575972207941E-1,13[&rate=5.203566342365006E-4]:5.192410564104E-1)[&rate=5.203566342365006E-4]:3.08281616217E-1,(115[&rate=5.203566342365006E-4]:7.378671820493E-1,((108[&rate=5.203566342365006E-4]:4.400250136356E-1,107[&rate=5.203566342365006E-4]:4.42764739663E-1)[&rate=5.203566342365006E-4]:2.052499372382E-1,(114[&rate=5.203566342365006E-4]:4.157323438981E-1,109[&rate=5.203566342365006E-4]:4.951843986926E-1)[&rate=5.203566342365006E-4]:1.720083604003E-1)[&rate=5.203566342365006E-4]:1.501264777508E-1)[&rate=5.203566342365006E-4]:7.463709756298E-3)[&rate=5.203566342365006E-4]:1.796852381081E-1,(((((139[&rate=5.203566342365006E-4]:5.345533225708E-1,104[&rate=5.203566342365006E-4]:3.42772500653E-1)[&rate=5.203566342365006E-4]:7.955149842149E-2,111[&rate=5.203566342365006E-4]:4.387623552389E-1)[&rate=5.203566342365006E-4]:4.716443203234E-2,106[&rate=5.203566342365006E-4]:4.694884311069E-1)[&rate=5.203566342365006E-4]:3.064756964811E-1,(148[&rate=5.203566342365006E-4]:4.22322445965E-1,143[&rate=5.203566342365006E-4]:4.195827199376E-1)[&rate=5.203566342365006E-4]:3.317238734039E-1)[&rate=5.203566342365006E-4]:6.675444757242E-3,116[&rate=5.203566342365006E-4]:7.223655997424E-1)[&rate=5.203566342365006E-4]:2.026505301712E-1)[&rate=5.203566342365006E-4]:2.983049259627E-1,((((30[&rate=5.203566342365006E-4]:4.733390145652E-1,4[&rate=5.203566342365006E-4]:3.007362748392E-1)[&rate=5.203566342365006E-4]:1.215075772047E-1,14[&rate=5.203566342365006E-4]:4.797780986191E-1)[&rate=5.203566342365006E-4]:4.13158838535E-1,((117[&rate=5.203566342365006E-4]:7.911727963325E-1,9[&rate=5.203566342365006E-4]:7.802138922229E-1)[&rate=5.203566342365006E-4]:4.929920341995E-2,112[&rate=5.203566342365006E-4]:8.377322737249E-1)[&rate=5.203566342365006E-4]:5.520466342914E-2)[&rate=5.203566342365006E-4]:6.616532795958E-2,(113[&rate=5.203566342365006E-4]:8.412113023356E-1,(105[&rate=5.203566342365006E-4]:6.763807633192E-1,110[&rate=5.203566342365006E-4]:6.982985715383E-1)[&rate=5.203566342365006E-4]:1.374332787426E-1)[&rate=5.203566342365006E-4]:1.17890962778E-1)[&rate=5.203566342365006E-4]:3.464105715846E-1)[&rate=5.203566342365006E-4]:9.107671125419E-2)[&rate=5.203566342365006E-4]:5.073033205251E-3)[&rate=5.203566342365006E-4]:5.986840183745E-2,((6[&rate=5.203566342365006E-4]:8.292747984865E-1,(10[&rate=5.203566342365006E-4]:3.787103196684E-1,15[&rate=5.203566342365006E-4]:4.170664840519E-1)[&rate=5.203566342365006E-4]:4.670028349824E-1)[&rate=5.203566342365006E-4]:7.275492808662E-2,((18[&rate=5.203566342365006E-4]:5.03378258674E-1,3[&rate=5.203566342365006E-4]:3.883097655234E-1)[&rate=5.203566342365006E-4]:4.188489991808E-1,(((92[&rate=5.203566342365006E-4]:1.145390701397E-1,(91[&rate=5.203566342365006E-4]:1.051387959461E-1,90[&rate=5.203566342365006E-4]:1.051387959461E-1)[&rate=5.203566342365006E-4]:9.400274193529E-3)[&rate=5.203566342365006E-4]:1.000358160617E-1,(87[&rate=5.203566342365006E-4]:1.910866212515E-1,((83[&rate=5.203566342365006E-4]:1.163972989955E-1,((93[&rate=5.203566342365006E-4]:2.413963398287E-2,84[&rate=5.203566342365006E-4]:1.044100384586E-2)[&rate=5.203566342365006E-4]:4.054437313911E-2,86[&rate=5.203566342365006E-4]:5.098537698497E-2)[&rate=5.203566342365006E-4]:6.541192201057E-2)[&rate=5.203566342365006E-4]:4.132326407964E-3,85[&rate=5.203566342365006E-4]:1.205296254035E-1)[&rate=5.203566342365006E-4]:7.055699584802E-2)[&rate=5.203566342365006E-4]:9.789634812843E-3)[&rate=5.203566342365006E-4]:1.510016576581E-1,(89[&rate=5.203566342365006E-4]:1.963033058472E-1,88[&rate=5.203566342365006E-4]:1.826046757102E-1)[&rate=5.203566342365006E-4]:1.692732380123E-1)[&rate=5.203566342365006E-4]:9.95006878379E-1)[&rate=5.203566342365006E-4]:4.281616734841E-2)[&rate=5.203566342365006E-4]:5.348437221755E-1)[&rate=5.203566342365006E-4]:3.06779351223E-1,101[&rate=5.203566342365006E-4]:6.888582794236E-1)[&rate=5.203566342365006E-4]:6.21617867373E-1)[&rate=5.203566342365006E-4]:2.047567466295E-1)[&rate=5.203566342365006E-4]:1.231457909616E-2,(39[&rate=5.203566342365006E-4]:5.346913691722E-1,(2[&rate=5.203566342365006E-4]:1.092945069914E0,((((7[&rate=5.203566342365006E-4]:3.813998959778E-1,8[&rate=5.203566342365006E-4]:3.813998959778E-1)[&rate=5.203566342365006E-4]:1.02104392758E-1,26[&rate=5.203566342365006E-4]:5.903536038043E-1)[&rate=5.203566342365006E-4]:2.841061502316E-2,31[&rate=5.203566342365006E-4]:6.625998352659E-1)[&rate=5.203566342365006E-4]:4.400652658122E-1,(22[&rate=5.203566342365006E-4]:5.818763015685E-1,27[&rate=5.203566342365006E-4]:5.983146577328E-1)[&rate=5.203566342365006E-4]:4.659942789615E-1)[&rate=5.203566342365006E-4]:2.1767722911E-1)[&rate=5.203566342365006E-4]:1.398472102088E0)[&rate=5.203566342365006E-4]:1.969194435635E-2)[&rate=5.203566342365006E-4]:3.200943782914E-2,(40[&rate=5.203566342365006E-4]:4.673990693951E-1,16[&rate=5.203566342365006E-4]:2.552891995512E0)[&rate=5.203566342365006E-4]:1.189936819626E-1)[&rate=5.203566342365006E-4]:7.588781164844E-2,97[&rate=5.203566342365006E-4]:5.9124231164E-1)[&rate=5.203566342365006E-4]:2.771239949992E-1)[&rate=5.203566342365006E-4]:5.39489806446E-1)[&rate=5.203566342365006E-4]:1.149208915888E-2)[&rate=5.203566342365006E-4]:7.637908399367E-2)[&rate=5.203566342365006E-4]:2.038853676642E-2);
tree STATE_11430000 [&joint=-20956.892549957338,lnP=-20956.892549957338] = [&R] (33[&rate=5.30381652406858E-4]:6.075918542683E-2,((32[&rate=5.30381652406858E-4]:1.521587026161E-3,(((68[&rate=5.30381652406858E-4]:9.054143213852E-1,((((57[&rate=5.30381652406858E-4]:3.944693060621E-1,(58[&rate=5.30381652406858E-4]:2.158611562771E-1,37[&rate=5.30381652406858E-4]:2.349868393372E-1)[&rate=5.30381652406858E-4]:1.95001592408E-1)[&rate=5.30381652406858E-4]:1.88266183013E-3,(55[&rate=5.30381652406858E-4]:2.423188224299E-1,56[&rate=5.30381652406858E-4]:2.423188224299E-1)[&rate=5.30381652406858E-4]:1.431041837136E-1)[&rate=5.30381652406858E-4]:2.154372624946E-2,54[&rate=5.30381652406858E-4]:3.769120875844E-1)[&rate=5.30381652406858E-4]:9.887167512415E-2,59[&rate=5.30381652406858E-4]:5.140351288287E-1)[&rate=5.30381652406858E-4]:4.405595204254E-1)[&rate=5.30381652406858E-4]:4.178271237887E-1,(125[&rate=5.30381652406858E-4]:7.969969038831E-1,(((((74[&rate=5.30381652406858E-4]:3.814239542163E-1,(70[&rate=5.30381652406858E-4]:3.26229992018E-1,76[&rate=5.30381652406858E-4]:3.645861564014E-1)[&rate=5.30381652406858E-4]:1.683779781481E-2)[&rate=5.30381652406858E-4]:3.671661380868E-2,75[&rate=5.30381652406858E-4]:4.181405680249E-1)[&rate=5.30381652406858E-4]:3.681491001212E-1,(((((72[&rate=5.30381652406858E-4]:1.851424201429E-1,78[&rate=5.30381652406858E-4]:2.070602283622E-1)[&rate=5.30381652406858E-4]:5.556028018084E-2,82[&rate=5.30381652406858E-4]:2.708396866251E-1)[&rate=5.30381652406858E-4]:3.478512909491E-2,71[&rate=5.30381652406858E-4]:2.700083773639E-1)[&rate=5.30381652406858E-4]:5.146338636652E-2,79[&rate=5.30381652406858E-4]:3.488690240045E-1)[&rate=5.30381652406858E-4]:7.270646761295E-2,((73[&rate=5.30381652406858E-4]:3.622881744844E-1,(80[&rate=5.30381652406858E-4]:4.304838269922E-2,81[&rate=5.30381652406858E-4]:4.304838269922E-2)[&rate=5.30381652406858E-4]:2.69924723292E-1)[&rate=5.30381652406858E-4]:9.872464032098E-2,77[&rate=5.30381652406858E-4]:4.555333627507E-1)[&rate=5.30381652406858E-4]:1.658567222892E-3)[&rate=5.30381652406858E-4]:3.236182861179E-1)[&rate=5.30381652406858E-4]:7.427435438106E-1,(53[&rate=5.30381652406858E-4]:7.188524787241E-1,(52[&rate=5.30381652406858E-4]:5.989099072483E-1,(((12[&rate=5.30381652406858E-4]:3.95460370697E-1,5[&rate=5.30381652406858E-4]:3.571042063136E-1)[&rate=5.30381652406858E-4]:1.70643391251E-1,29[&rate=5.30381652406858E-4]:6.729530770166E-1)[&rate=5.30381652406858E-4]:3.166593013007E-1,103[&rate=5.30381652406858E-4]:7.567356659885E-1)[&rate=5.30381652406858E-4]:1.506467975821E0)[&rate=5.30381652406858E-4]:1.281392927871E-1)[&rate=5.30381652406858E-4]:6.371767462057E-2)[&rate=5.30381652406858E-4]:8.918406758148E-3,((134[&rate=5.30381652406858E-4]:2.838085047454E-1,137[&rate=5.30381652406858E-4]:3.550413814576E-1)[&rate=5.30381652406858E-4]:2.085479979797E-1,133[&rate=5.30381652406858E-4]:5.224934890262E-1)[&rate=5.30381652406858E-4]:1.051074568045E0)[&rate=5.30381652406858E-4]:2.158908574415E-1)[&rate=5.30381652406858E-4]:6.929112079575E-1)[&rate=5.30381652406858E-4]:9.641245974319E-2,34[&rate=5.30381652406858E-4]:8.919568514707E-3)[&rate=5.30381652406858E-4]:1.451982673054E-2)[&rate=5.30381652406858E-4]:2.196575306028E-2,((((((121[&rate=5.30381652406858E-4]:2.110068531873E0,127[&rate=5.30381652406858E-4]:2.551164422284E0)[&rate=5.30381652406858E-4]:7.343302300407E-2,35[&rate=5.30381652406858E-4]:5.747415761706E-2)[&rate=5.30381652406858E-4]:7.91132260468E-2,36[&rate=5.30381652406858E-4]:1.831627261296E-1)[&rate=5.30381652406858E-4]:2.049087275939E-1,(((((44[&rate=5.30381652406858E-4]:6.034630284447E-1,(47[&rate=5.30381652406858E-4]:6.077264843208E-1,51[&rate=5.30381652406858E-4]:5.804040799493E-1)[&rate=5.30381652406858E-4]:1.201024998159E-3)[&rate=5.30381652406858E-4]:7.577903936982E-4,(((41[&rate=5.30381652406858E-4]:2.659469186248E-1,(42[&rate=5.30381652406858E-4]:2.452777397643E-1,48[&rate=5.30381652406858E-4]:2.835291058845E-1)[&rate=5.30381652406858E-4]:2.613365973475E-2)[&rate=5.30381652406858E-4]:1.05428883591E-1,46[&rate=5.30381652406858E-4]:4.260206109588E-1)[&rate=5.30381652406858E-4]:1.263972484661E-1,43[&rate=5.30381652406858E-4]:5.524178594249E-1)[&rate=5.30381652406858E-4]:5.726744028772E-2)[&rate=5.30381652406858E-4]:1.971480988941E-2,(49[&rate=5.30381652406858E-4]:4.528405448097E-1,50[&rate=5.30381652406858E-4]:4.528405448097E-1)[&rate=5.30381652406858E-4]:1.437726795466E-1)[&rate=5.30381652406858E-4]:1.611252815195E-1,45[&rate=5.30381652406858E-4]:7.823286698101E-1)[&rate=5.30381652406858E-4]:1.935282702994E-1,((((62[&rate=5.30381652406858E-4]:4.628491437889E-1,(65[&rate=5.30381652406858E-4]:1.76248672525E-1,64[&rate=5.30381652406858E-4]:3.269336040317E-1)[&rate=5.30381652406858E-4]:9.48196493461E-2)[&rate=5.30381652406858E-4]:1.044422896153E-2,60[&rate=5.30381652406858E-4]:2.815125508327E-1)[&rate=5.30381652406858E-4]:4.439653137345E-1,(63[&rate=5.30381652406858E-4]:3.268646029287E-1,61[&rate=5.30381652406858E-4]:3.679604933398E-1)[&rate=5.30381652406858E-4]:5.492981931452E-1)[&rate=5.30381652406858E-4]:6.13270203979E-1,(128[&rate=5.30381652406858E-4]:1.387044506533E0,(69[&rate=5.30381652406858E-4]:7.917406279615E-1,((132[&rate=5.30381652406858E-4]:2.652801772484E-1,((130[&rate=5.30381652406858E-4]:1.173293469845E-1,131[&rate=5.30381652406858E-4]:1.200690730119E-1)[&rate=5.30381652406858E-4]:1.366081748343E-1,129[&rate=5.30381652406858E-4]:2.539375218188E-1)[&rate=5.30381652406858E-4]:8.602929402195E-3)[&rate=5.30381652406858E-4]:3.595915223807E-1,118[&rate=5.30381652406858E-4]:7.591182749717E-1)[&rate=5.30381652406858E-4]:2.166344888023E-2)[&rate=5.30381652406858E-4]:7.459888100786E-1)[&rate=5.30381652406858E-4]:3.758356533407E-3)[&rate=5.30381652406858E-4]:3.584502893342E-1)[&rate=5.30381652406858E-4]:1.210100821447E-1)[&rate=5.30381652406858E-4]:2.113811598476E-1,(38[&rate=5.30381652406858E-4]:6.97545982846E-1,(((16[&rate=5.30381652406858E-4]:2.636415419696E0,(97[&rate=5.30381652406858E-4]:4.727834938495E-1,40[&rate=5.30381652406858E-4]:5.438217452157E-1)[&rate=5.30381652406858E-4]:7.100748362748E-3)[&rate=5.30381652406858E-4]:9.709573938611E-2,(147[&rate=5.30381652406858E-4]:6.608338759546E-1,(39[&rate=5.30381652406858E-4]:5.558515900035E-1,(((2[&rate=5.30381652406858E-4]:6.194220017509E-1,((22[&rate=5.30381652406858E-4]:4.886504660751E-1,27[&rate=5.30381652406858E-4]:5.050888222395E-1)[&rate=5.30381652406858E-4]:2.160129009589E-1,(((7[&rate=5.30381652406858E-4]:4.248327461178E-1,8[&rate=5.30381652406858E-4]:4.248327461178E-1)[&rate=5.30381652406858E-4]:1.112270043245E-1,26[&rate=5.30381652406858E-4]:6.429090655109E-1)[&rate=5.30381652406858E-4]:5.679645532341E-2,31[&rate=5.30381652406858E-4]:7.435411372727E-1)[&rate=5.30381652406858E-4]:1.591675030938E-2)[&rate=5.30381652406858E-4]:8.736137444289E-2)[&rate=5.30381652406858E-4]:1.855198519574E0,((((((((109[&rate=5.30381652406858E-4]:5.866925674693E-1,(107[&rate=5.30381652406858E-4]:5.214033995507E-1,114[&rate=5.30381652406858E-4]:4.611294269479E-1)[&rate=5.30381652406858E-4]:4.611108572692E-2)[&rate=5.30381652406858E-4]:1.430678376419E-1,108[&rate=5.30381652406858E-4]:7.078425968921E-1)[&rate=5.30381652406858E-4]:1.520655921156E-1,(115[&rate=5.30381652406858E-4]:5.786866301638E-1,(19[&rate=5.30381652406858E-4]:6.373417031402E-1,13[&rate=5.30381652406858E-4]:5.989855387566E-1)[&rate=5.30381652406858E-4]:6.189287222912E-2)[&rate=5.30381652406858E-4]:2.236873122686E-1)[&rate=5.30381652406858E-4]:8.349778871869E-2,(((106[&rate=5.30381652406858E-4]:3.714626864693E-1,104[&rate=5.30381652406858E-4]:3.714626864693E-1)[&rate=5.30381652406858E-4]:6.427186119677E-2,(111[&rate=5.30381652406858E-4]:3.76881675522E-1,139[&rate=5.30381652406858E-4]:5.522241412754E-1)[&rate=5.30381652406858E-4]:7.52912283085E-2)[&rate=5.30381652406858E-4]:2.989786550685E-1,(116[&rate=5.30381652406858E-4]:5.991242993033E-1,(148[&rate=5.30381652406858E-4]:4.134389764833E-1,143[&rate=5.30381652406858E-4]:4.106992504559E-1)[&rate=5.30381652406858E-4]:2.240414872037E-1)[&rate=5.30381652406858E-4]:7.531493082854E-2)[&rate=5.30381652406858E-4]:2.114325010192E-1)[&rate=5.30381652406858E-4]:1.185599198897E-1,(117[&rate=5.30381652406858E-4]:9.551322097145E-1,(((((30[&rate=5.30381652406858E-4]:5.612748900715E-1,4[&rate=5.30381652406858E-4]:3.886721503454E-1)[&rate=5.30381652406858E-4]:1.95943105752E-1,14[&rate=5.30381652406858E-4]:6.421495026727E-1)[&rate=5.30381652406858E-4]:1.807385792454E-1,9[&rate=5.30381652406858E-4]:8.14668903836E-1)[&rate=5.30381652406858E-4]:5.638968726458E-2,(112[&rate=5.30381652406858E-4]:5.776298474081E-1,113[&rate=5.30381652406858E-4]:5.776298474081E-1)[&rate=5.30381652406858E-4]:3.016479217745E-1)[&rate=5.30381652406858E-4]:2.328858837664E-2,(105[&rate=5.30381652406858E-4]:3.820877115185E-1,110[&rate=5.30381652406858E-4]:4.040055197376E-1)[&rate=5.30381652406858E-4]:4.930813857669E-1)[&rate=5.30381652406858E-4]:4.982612612765E-2)[&rate=5.30381652406858E-4]:1.342309481757E-1)[&rate=5.30381652406858E-4]:3.10364260987E-1,((((24[&rate=5.30381652406858E-4]:1.076729296406E0,((28[&rate=5.30381652406858E-4]:7.244533491424E-1,(17[&rate=5.30381652406858E-4]:4.909322486542E-1,21[&rate=5.30381652406858E-4]:5.210692349555E-1)[&rate=5.30381652406858E-4]:1.787265799404E-1)[&rate=5.30381652406858E-4]:2.914438441609E-1,1[&rate=5.30381652406858E-4]:2.295958234404E-1)[&rate=5.30381652406858E-4]:6.631155515692E-2)[&rate=5.30381652406858E-4]:1.245230454642E-1,102[&rate=5.30381652406858E-4]:3.960850625338E-2)[&rate=5.30381652406858E-4]:2.12091635533E-1,((140[&rate=5.30381652406858E-4]:6.577639926164E-1,11[&rate=5.30381652406858E-4]:6.769420748082E-1)[&rate=5.30381652406858E-4]:1.201742069003E-1,(23[&rate=5.30381652406858E-4]:4.86366893281E-1,(25[&rate=5.30381652406858E-4]:4.5900137844E-1,20[&rate=5.30381652406858E-4]:4.398232962483E-1)[&rate=5.30381652406858E-4]:3.832441895063E-2)[&rate=5.30381652406858E-4]:3.956808952767E-1)[&rate=5.30381652406858E-4]:5.203372847354E-1)[&rate=5.30381652406858E-4]:6.352100043387E-2,(((141[&rate=5.30381652406858E-4]:5.677560024786E-1,144[&rate=5.30381652406858E-4]:5.650162764512E-1)[&rate=5.30381652406858E-4]:1.399308878292E-3,145[&rate=5.30381652406858E-4]:5.718950373845E-1)[&rate=5.30381652406858E-4]:1.754250201041E-1,142[&rate=5.30381652406858E-4]:7.473200574885E-1)[&rate=5.30381652406858E-4]:8.144764271975E-1)[&rate=5.30381652406858E-4]:7.793947889771E-3)[&rate=5.30381652406858E-4]:1.396286597694E-1,((((10[&rate=5.30381652406858E-4]:4.251682082299E-1,15[&rate=5.30381652406858E-4]:4.635243726133E-1)[&rate=5.30381652406858E-4]:1.387175625711E-1,(6[&rate=5.30381652406858E-4]:4.255728114036E-1,18[&rate=5.30381652406858E-4]:4.885865100337E-1)[&rate=5.30381652406858E-4]:1.21874603233E-1)[&rate=5.30381652406858E-4]:4.838354680885E-2,3[&rate=5.30381652406858E-4]:5.43776166925E-1)[&rate=5.30381652406858E-4]:1.499573554322E-1,((((92[&rate=5.30381652406858E-4]:1.123424453851E-1,(91[&rate=5.30381652406858E-4]:9.084432704158E-2,90[&rate=5.30381652406858E-4]:9.084432704158E-2)[&rate=5.30381652406858E-4]:2.149811834356E-2)[&rate=5.30381652406858E-4]:2.415789970733E-2,87[&rate=5.30381652406858E-4]:1.228017149555E-1)[&rate=5.30381652406858E-4]:3.574792100694E-2,((((85[&rate=5.30381652406858E-4]:9.065737322423E-2,93[&rate=5.30381652406858E-4]:1.043560033612E-1)[&rate=5.30381652406858E-4]:4.090211348712E-2,84[&rate=5.30381652406858E-4]:1.315594867113E-1)[&rate=5.30381652406858E-4]:4.468066360115E-3,86[&rate=5.30381652406858E-4]:1.360275530715E-1)[&rate=5.30381652406858E-4]:1.183847379505E-2,83[&rate=5.30381652406858E-4]:1.478660268665E-1)[&rate=5.30381652406858E-4]:1.068360909589E-2)[&rate=5.30381652406858E-4]:1.589535112183E-1,(89[&rate=5.30381652406858E-4]:1.439902041353E-1,88[&rate=5.30381652406858E-4]:1.302915739983E-1)[&rate=5.30381652406858E-4]:1.872115731825E-1)[&rate=5.30381652406858E-4]:9.159564025736E-1)[&rate=5.30381652406858E-4]:7.661705014949E-1)[&rate=5.30381652406858E-4]:3.163113149916E-1,101[&rate=5.30381652406858E-4]:7.734756128161E-1)[&rate=5.30381652406858E-4]:7.175832646727E-1)[&rate=5.30381652406858E-4]:1.944368795109E-2,146[&rate=5.30381652406858E-4]:6.57556985681E-1)[&rate=5.30381652406858E-4]:1.851318355743E-2)[&rate=5.30381652406858E-4]:4.760523677075E-2)[&rate=5.30381652406858E-4]:4.456140619026E-2)[&rate=5.30381652406858E-4]:4.338317128403E-2,(98[&rate=5.30381652406858E-4]:6.573756039582E-1,((96[&rate=5.30381652406858E-4]:4.436695356428E-1,99[&rate=5.30381652406858E-4]:4.791886613256E-1)[&rate=5.30381652406858E-4]:1.950772835213E-1,((100[&rate=5.30381652406858E-4]:3.132364079841E-1,94[&rate=5.30381652406858E-4]:3.132364079841E-1)[&rate=5.30381652406858E-4]:6.250914064528E-2,95[&rate=5.30381652406858E-4]:4.604450021814E-1)[&rate=5.30381652406858E-4]:2.02891980917E-1)[&rate=5.30381652406858E-4]:4.967582608528E-3)[&rate=5.30381652406858E-4]:1.624411008367E-1)[&rate=5.30381652406858E-4]:7.445058952645E-2)[&rate=5.30381652406858E-4]:4.57696734775E-1)[&rate=5.30381652406858E-4]:2.40723887471E-1,(((126[&rate=5.30381652406858E-4]:8.63959230067E-1,(119[&rate=5.30381652406858E-4]:1.150729223978E0,((135[&rate=5.30381652406858E-4]:3.494148361267E-1,(138[&rate=5.30381652406858E-4]:2.275974477935E-1,136[&rate=5.30381652406858E-4]:9.609059847827E-2)[&rate=5.30381652406858E-4]:3.218173883333E-1)[&rate=5.30381652406858E-4]:2.325957461703E-2,120[&rate=5.30381652406858E-4]:6.247292052643E-1)[&rate=5.30381652406858E-4]:4.301096077546E-1)[&rate=5.30381652406858E-4]:4.98932528733E-1)[&rate=5.30381652406858E-4]:8.738753077339E-1,(67[&rate=5.30381652406858E-4]:3.691196911933E-1,(122[&rate=5.30381652406858E-4]:2.612599606562E-1,(123[&rate=5.30381652406858E-4]:2.327796633435E-1,124[&rate=5.30381652406858E-4]:2.300474229064E-1)[&rate=5.30381652406858E-4]:2.848029731264E-2)[&rate=5.30381652406858E-4]:6.091322808778E-1)[&rate=5.30381652406858E-4]:1.215406569226E-1)[&rate=5.30381652406858E-4]:4.010555507385E-2,66[&rate=5.30381652406858E-4]:5.307659031898E-1)[&rate=5.30381652406858E-4]:2.628352553866E-1)[&rate=5.30381652406858E-4]:1.148176883592E-1)[&rate=5.30381652406858E-4]:3.179239328567E-2);
tree STATE_11440000 [&joint=-20980.214252049343,lnP=-20980.214252049343] = [&R] (((((35[&rate=5.560870310294041E-4]:1.809758688824E-2,127[&rate=5.560870310294041E-4]:2.585220874559E0)[&rate=5.560870310294041E-4]:2.144560029207E-1,(36[&rate=5.560870310294041E-4]:1.699106326822E-1,121[&rate=5.560870310294041E-4]:2.249362687477E0)[&rate=5.560870310294041E-4]:1.092182995925E-1)[&rate=5.560870310294041E-4]:1.71266444382E-1,(((45[&rate=5.560870310294041E-4]:5.291736649602E-1,(47[&rate=5.560870310294041E-4]:2.433795166468E-2,44[&rate=5.560870310294041E-4]:1.887347079042E-2)[&rate=5.560870310294041E-4]:5.130324346069E-1)[&rate=5.560870310294041E-4]:2.651259914663E-1,(((43[&rate=5.560870310294041E-4]:4.788161364152E-1,46[&rate=5.560870310294041E-4]:4.788161364152E-1)[&rate=5.560870310294041E-4]:7.723974849292E-2,(48[&rate=5.560870310294041E-4]:4.741836587789E-1,(42[&rate=5.560870310294041E-4]:3.274301579737E-1,41[&rate=5.560870310294041E-4]:3.219656770995E-1)[&rate=5.560870310294041E-4]:1.085021346849E-1)[&rate=5.560870310294041E-4]:7.094326438077E-2)[&rate=5.560870310294041E-4]:1.288498646252E-1,(51[&rate=5.560870310294041E-4]:6.277349313045E-1,(49[&rate=5.560870310294041E-4]:4.991665939797E-1,50[&rate=5.560870310294041E-4]:4.991665939797E-1)[&rate=5.560870310294041E-4]:1.231038564505E-1)[&rate=5.560870310294041E-4]:2.984841385737E-2)[&rate=5.560870310294041E-4]:1.175906282046E-1)[&rate=5.560870310294041E-4]:3.143574570731E-1,((((65[&rate=5.560870310294041E-4]:2.07898087792E-1,60[&rate=5.560870310294041E-4]:2.07898087792E-1)[&rate=5.560870310294041E-4]:5.430893073403E-2,(62[&rate=5.560870310294041E-4]:4.360662854587E-1,64[&rate=5.560870310294041E-4]:3.949703950476E-1)[&rate=5.560870310294041E-4]:1.792155498511E-2)[&rate=5.560870310294041E-4]:4.3841686666E-1,(63[&rate=5.560870310294041E-4]:3.935425156617E-1,61[&rate=5.560870310294041E-4]:4.346384060728E-1)[&rate=5.560870310294041E-4]:4.57766301031E-1)[&rate=5.560870310294041E-4]:1.059001288987E0,(128[&rate=5.560870310294041E-4]:1.421540832073E0,((69[&rate=5.560870310294041E-4]:7.676420203564E-1,118[&rate=5.560870310294041E-4]:7.566831162467E-1)[&rate=5.560870310294041E-4]:5.156235528158E-2,((130[&rate=5.560870310294041E-4]:2.133810296849E-1,131[&rate=5.560870310294041E-4]:2.161207557123E-1)[&rate=5.560870310294041E-4]:1.244163174497E-1,(129[&rate=5.560870310294041E-4]:2.800383587774E-1,132[&rate=5.560870310294041E-4]:2.827780848047E-1)[&rate=5.560870310294041E-4]:5.775898835733E-2)[&rate=5.560870310294041E-4]:3.334618230237E-1)[&rate=5.560870310294041E-4]:7.530213879423E-1)[&rate=5.560870310294041E-4]:3.901391366198E-1)[&rate=5.560870310294041E-4]:7.037335709779E-2)[&rate=5.560870310294041E-4]:5.05338316876E-2)[&rate=5.560870310294041E-4]:4.785803040437E-1,(38[&rate=5.560870310294041E-4]:9.807390775786E-1,(((97[&rate=5.560870310294041E-4]:2.634336263098E-1,(2[&rate=5.560870310294041E-4]:6.73690984119E-1,(((22[&rate=5.560870310294041E-4]:2.850987494965E-1,27[&rate=5.560870310294041E-4]:3.015371056609E-1)[&rate=5.560870310294041E-4]:3.062614369577E-1,((7[&rate=5.560870310294041E-4]:1.702181428959E-1,8[&rate=5.560870310294041E-4]:1.702181428959E-1)[&rate=5.560870310294041E-4]:2.873337103365E-1,26[&rate=5.560870310294041E-4]:5.644011683009E-1)[&rate=5.560870310294041E-4]:3.791792226297E-2)[&rate=5.560870310294041E-4]:1.227135476081E-1,31[&rate=5.560870310294041E-4]:7.688682546104E-1)[&rate=5.560870310294041E-4]:1.322199897826E-1)[&rate=5.560870310294041E-4]:1.617506696386E0)[&rate=5.560870310294041E-4]:2.099704433593E-1,(((((((24[&rate=5.560870310294041E-4]:1.116369732584E0,((28[&rate=5.560870310294041E-4]:6.927466505819E-1,(21[&rate=5.560870310294041E-4]:3.585635734103E-1,17[&rate=5.560870310294041E-4]:3.284265871089E-1)[&rate=5.560870310294041E-4]:3.095255429252E-1)[&rate=5.560870310294041E-4]:1.347944731087E-1,1[&rate=5.560870310294041E-4]:4.12397538277E-2)[&rate=5.560870310294041E-4]:2.943080609483E-1)[&rate=5.560870310294041E-4]:2.915070664606E-1,(((140[&rate=5.560870310294041E-4]:6.35930425691E-1,11[&rate=5.560870310294041E-4]:6.551085078828E-1)[&rate=5.560870310294041E-4]:9.290162135675E-2,(23[&rate=5.560870310294041E-4]:6.910926897765E-1,(25[&rate=5.560870310294041E-4]:5.630015972257E-1,20[&rate=5.560870310294041E-4]:5.43823515034E-1)[&rate=5.560870310294041E-4]:1.390499966605E-1)[&rate=5.560870310294041E-4]:1.418489463122E-1)[&rate=5.560870310294041E-4]:5.611845984999E-1,102[&rate=5.560870310294041E-4]:2.434413030819E-1)[&rate=5.560870310294041E-4]:2.791660346565E-3)[&rate=5.560870310294041E-4]:8.080376765294E-2,(((((19[&rate=5.560870310294041E-4]:5.251400389483E-1,13[&rate=5.560870310294041E-4]:4.867838745647E-1)[&rate=5.560870310294041E-4]:2.07305863264E-1,(115[&rate=5.560870310294041E-4]:5.006912065255E-1,((107[&rate=5.560870310294041E-4]:3.19199416096E-1,108[&rate=5.560870310294041E-4]:3.164596900687E-1)[&rate=5.560870310294041E-4]:1.686951214555E-1,(114[&rate=5.560870310294041E-4]:3.793952744636E-1,109[&rate=5.560870310294041E-4]:4.588473292581E-1)[&rate=5.560870310294041E-4]:4.822529048524E-2)[&rate=5.560870310294041E-4]:7.307064157666E-2)[&rate=5.560870310294041E-4]:1.112067504813E-1)[&rate=5.560870310294041E-4]:3.216088972541E-1,((((139[&rate=5.560870310294041E-4]:5.142573499607E-1,104[&rate=5.560870310294041E-4]:3.224765280429E-1)[&rate=5.560870310294041E-4]:2.376091531699E-1,(106[&rate=5.560870310294041E-4]:9.580955362949E-2,111[&rate=5.560870310294041E-4]:1.122479097939E-1)[&rate=5.560870310294041E-4]:4.642761275833E-1)[&rate=5.560870310294041E-4]:5.539248722923E-2,116[&rate=5.560870310294041E-4]:5.552041958393E-1)[&rate=5.560870310294041E-4]:1.194113887326E-1,(148[&rate=5.560870310294041E-4]:3.557778853074E-1,143[&rate=5.560870310294041E-4]:3.530381592801E-1)[&rate=5.560870310294041E-4]:3.571938636482E-1)[&rate=5.560870310294041E-4]:2.58891269689E-1)[&rate=5.560870310294041E-4]:7.383944620696E-2,((113[&rate=5.560870310294041E-4]:7.352726535607E-1,(110[&rate=5.560870310294041E-4]:6.466667316158E-1,(117[&rate=5.560870310294041E-4]:4.993597649984E-1,105[&rate=5.560870310294041E-4]:4.69222778697E-1)[&rate=5.560870310294041E-4]:1.555261446997E-1)[&rate=5.560870310294041E-4]:8.31264698902E-2)[&rate=5.560870310294041E-4]:1.901772186911E-3,(9[&rate=5.560870310294041E-4]:5.933602497861E-1,((112[&rate=5.560870310294041E-4]:5.003545629079E-1,14[&rate=5.560870310294041E-4]:5.003545629079E-1)[&rate=5.560870310294041E-4]:2.836943727296E-2,(30[&rate=5.560870310294041E-4]:2.650084976441E-1,4[&rate=5.560870310294041E-4]:9.240575791808E-2)[&rate=5.560870310294041E-4]:3.787839956875E-1)[&rate=5.560870310294041E-4]:7.285542768732E-2)[&rate=5.560870310294041E-4]:1.355949978795E-1)[&rate=5.560870310294041E-4]:3.523636555421E-1)[&rate=5.560870310294041E-4]:3.069806025381E-1,((145[&rate=5.560870310294041E-4]:3.050633260997E-1,(144[&rate=5.560870310294041E-4]:2.15829393334E-1,141[&rate=5.560870310294041E-4]:2.185691193614E-1)[&rate=5.560870310294041E-4]:8.375448071073E-2)[&rate=5.560870310294041E-4]:2.659084330417E-1,142[&rate=5.560870310294041E-4]:5.709717591414E-1)[&rate=5.560870310294041E-4]:9.981496644127E-1)[&rate=5.560870310294041E-4]:4.490649993097E-3)[&rate=5.560870310294041E-4]:7.761411422715E-2,(((10[&rate=5.560870310294041E-4]:2.287990984445E-1,15[&rate=5.560870310294041E-4]:2.67155262828E-1)[&rate=5.560870310294041E-4]:3.513115445816E-1,(18[&rate=5.560870310294041E-4]:5.512048401758E-1,6[&rate=5.560870310294041E-4]:4.881911415457E-1)[&rate=5.560870310294041E-4]:7.548114531604E-2)[&rate=5.560870310294041E-4]:8.288663437941E-1,(((((92[&rate=5.560870310294041E-4]:1.171934106702E-1,(91[&rate=5.560870310294041E-4]:2.11850423276E-2,90[&rate=5.560870310294041E-4]:2.11850423276E-2)[&rate=5.560870310294041E-4]:9.600836834255E-2)[&rate=5.560870310294041E-4]:3.459853603483E-2,(((83[&rate=5.560870310294041E-4]:7.960020369438E-2,86[&rate=5.560870310294041E-4]:7.960020369438E-2)[&rate=5.560870310294041E-4]:2.226123861227E-2,84[&rate=5.560870310294041E-4]:1.018614423066E-1)[&rate=5.560870310294041E-4]:1.567590473676E-2,(85[&rate=5.560870310294041E-4]:8.818479003385E-2,93[&rate=5.560870310294041E-4]:1.018834201709E-1)[&rate=5.560870310294041E-4]:2.935255700955E-2)[&rate=5.560870310294041E-4]:2.055596952457E-2)[&rate=5.560870310294041E-4]:7.151349877709E-2,(89[&rate=5.560870310294041E-4]:1.178557217785E-1,88[&rate=5.560870310294041E-4]:1.041570916415E-1)[&rate=5.560870310294041E-4]:1.054497237036E-1)[&rate=5.560870310294041E-4]:3.766106715382E-2,87[&rate=5.560870310294041E-4]:2.472678824989E-1)[&rate=5.560870310294041E-4]:7.038220963108E-1,3[&rate=5.560870310294041E-4]:4.113639514125E-1)[&rate=5.560870310294041E-4]:9.291198847229E-1)[&rate=5.560870310294041E-4]:6.142728314582E-2)[&rate=5.560870310294041E-4]:4.55875598379E-1,101[&rate=5.560870310294041E-4]:8.550469916326E-1)[&rate=5.560870310294041E-4]:6.511526783293E-1,(147[&rate=5.560870310294041E-4]:5.895698509639E-1,(98[&rate=5.560870310294041E-4]:6.300872736455E-1,(((100[&rate=5.560870310294041E-4]:7.475373942961E-2,94[&rate=5.560870310294041E-4]:7.475373942961E-2)[&rate=5.560870310294041E-4]:2.332152363363E-1,95[&rate=5.560870310294041E-4]:3.926684293179E-1)[&rate=5.560870310294041E-4]:1.462387684245E-1,(96[&rate=5.560870310294041E-4]:3.207906808776E-1,99[&rate=5.560870310294041E-4]:3.563098065605E-1)[&rate=5.560870310294041E-4]:1.935263529305E-1)[&rate=5.560870310294041E-4]:1.021090376518E-1)[&rate=5.560870310294041E-4]:3.052082868437E-2)[&rate=5.560870310294041E-4]:8.427091844982E-4)[&rate=5.560870310294041E-4]:3.925145425359E-3,(146[&rate=5.560870310294041E-4]:6.361579368233E-1,16[&rate=5.560870310294041E-4]:2.601432283706E0)[&rate=5.560870310294041E-4]:2.102129880505E-2)[&rate=5.560870310294041E-4]:7.481664641889E-3)[&rate=5.560870310294041E-4]:1.854010828021E-2,(40[&rate=5.560870310294041E-4]:5.41230798926E-1,39[&rate=5.560870310294041E-4]:5.41230798926E-1)[&rate=5.560870310294041E-4]:2.175163038961E-2)[&rate=5.560870310294041E-4]:4.86062659192E-1)[&rate=5.560870310294041E-4]:5.040267071715E-1)[&rate=5.560870310294041E-4]:1.536858395632E-1,(34[&rate=5.560870310294041E-4]:1.058322251911E-1,(((66[&rate=5.560870310294041E-4]:5.159144534685E-1,((67[&rate=5.560870310294041E-4]:2.624444571404E-1,(122[&rate=5.560870310294041E-4]:3.765564599163E-1,(123[&rate=5.560870310294041E-4]:2.694665685368E-1,124[&rate=5.560870310294041E-4]:2.667343280997E-1)[&rate=5.560870310294041E-4]:1.070898913795E-1)[&rate=5.560870310294041E-4]:3.871605475648E-1)[&rate=5.560870310294041E-4]:1.556607773734E-1,((135[&rate=5.560870310294041E-4]:5.984852588906E-1,(138[&rate=5.560870310294041E-4]:3.725166156945E-1,136[&rate=5.560870310294041E-4]:2.410097663793E-1)[&rate=5.560870310294041E-4]:4.259686431962E-1)[&rate=5.560870310294041E-4]:9.11541340984E-1,(126[&rate=5.560870310294041E-4]:1.021086728201E0,(120[&rate=5.560870310294041E-4]:6.758072190159E-1,119[&rate=5.560870310294041E-4]:7.716976299748E-1)[&rate=5.560870310294041E-4]:1.03509162087E0)[&rate=5.560870310294041E-4]:5.118255450894E-2)[&rate=5.560870310294041E-4]:5.930101414886E-1)[&rate=5.560870310294041E-4]:9.78092189547E-2)[&rate=5.560870310294041E-4]:4.275108095772E-1,((68[&rate=5.560870310294041E-4]:9.226553013528E-1,(((((54[&rate=5.560870310294041E-4]:1.211508018069E-1,59[&rate=5.560870310294041E-4]:1.594021679272E-1)[&rate=5.560870310294041E-4]:9.79206308843E-2,37[&rate=5.560870310294041E-4]:2.955741649317E-1)[&rate=5.560870310294041E-4]:3.178461008862E-2,57[&rate=5.560870310294041E-4]:2.918396493372E-1)[&rate=5.560870310294041E-4]:6.914844455618E-2,58[&rate=5.560870310294041E-4]:3.773815365164E-1)[&rate=5.560870310294041E-4]:1.047053091648E-1,(55[&rate=5.560870310294041E-4]:2.868744826804E-1,56[&rate=5.560870310294041E-4]:2.868744826804E-1)[&rate=5.560870310294041E-4]:1.67889958629E-1)[&rate=5.560870310294041E-4]:5.088744666007E-1)[&rate=5.560870310294041E-4]:2.358935980148E-1,(125[&rate=5.560870310294041E-4]:1.115873974138E0,((((52[&rate=5.560870310294041E-4]:6.936926579333E-1,(((12[&rate=5.560870310294041E-4]:1.330184361049E-1,5[&rate=5.560870310294041E-4]:9.466227172141E-2)[&rate=5.560870310294041E-4]:1.466617337091E-1,29[&rate=5.560870310294041E-4]:3.865294848825E-1)[&rate=5.560870310294041E-4]:5.018912279769E-1,103[&rate=5.560870310294041E-4]:6.555440005306E-1)[&rate=5.560870310294041E-4]:1.702442391964E0)[&rate=5.560870310294041E-4]:3.321367323649E-3,(133[&rate=5.560870310294041E-4]:3.75882165284E-1,(137[&rate=5.560870310294041E-4]:1.920645533652E-1,134[&rate=5.560870310294041E-4]:1.20831676653E-1)[&rate=5.560870310294041E-4]:2.249135023298E-1)[&rate=5.560870310294041E-4]:1.09501463563E0)[&rate=5.560870310294041E-4]:9.679923045055E-2,((((74[&rate=5.560870310294041E-4]:3.468694204003E-1,76[&rate=5.560870310294041E-4]:3.468694204003E-1)[&rate=5.560870310294041E-4]:7.552304798934E-2,70[&rate=5.560870310294041E-4]:3.840363040062E-1)[&rate=5.560870310294041E-4]:1.426086420613E-1,75[&rate=5.560870310294041E-4]:5.65001110451E-1)[&rate=5.560870310294041E-4]:2.038869402745E-1,(73[&rate=5.560870310294041E-4]:5.02673593182E-1,((((82[&rate=5.560870310294041E-4]:2.435701891316E-1,71[&rate=5.560870310294041E-4]:2.079537507755E-1)[&rate=5.560870310294041E-4]:5.58535872985E-2,79[&rate=5.560870310294041E-4]:2.912045983481E-1)[&rate=5.560870310294041E-4]:4.006541099E-2,(72[&rate=5.560870310294041E-4]:3.215496171943E-2,78[&rate=5.560870310294041E-4]:5.407276993875E-2)[&rate=5.560870310294041E-4]:2.771972393993E-1)[&rate=5.560870310294041E-4]:7.810016202263E-2,(77[&rate=5.560870310294041E-4]:4.353308497019E-1,(80[&rate=5.560870310294041E-4]:5.442283673626E-2,81[&rate=5.560870310294041E-4]:5.442283673626E-2)[&rate=5.560870310294041E-4]:3.370723965273E-1)[&rate=5.560870310294041E-4]:9.655760014867E-3)[&rate=5.560870310294041E-4]:5.220753141049E-2)[&rate=5.560870310294041E-4]:2.662144575434E-1)[&rate=5.560870310294041E-4]:7.631915422828E-1)[&rate=5.560870310294041E-4]:2.271275374076E-2,53[&rate=5.560870310294041E-4]:8.083292881369E-1)[&rate=5.560870310294041E-4]:5.17927199662E-1)[&rate=5.560870310294041E-4]:2.093415918966E-1)[&rate=5.560870310294041E-4]:3.325970014504E-1)[&rate=5.560870310294041E-4]:4.181156534934E-3,(33[&rate=5.560870310294041E-4]:4.321944487281E-2,32[&rate=5.560870310294041E-4]:3.77399928181E-2)[&rate=5.560870310294041E-4]:2.49349199134E-2)[&rate=5.560870310294041E-4]:2.123950424049E-2)[&rate=5.560870310294041E-4]:6.724025397665E-2);
tree STATE_11450000 [&joint=-20968.418151239857,lnP=-20968.418151239857] = [&R] (((33[&rate=4.982847698265285E-4]:1.062546500298E-1,((((121[&rate=4.982847698265285E-4]:2.474595452609E0,(36[&rate=4.982847698265285E-4]:2.578352580906E-1,127[&rate=4.982847698265285E-4]:2.778383203296E0)[&rate=4.982847698265285E-4]:1.373081397237E-1)[&rate=4.982847698265285E-4]:2.809561785066E-2,35[&rate=4.982847698265285E-4]:3.766636731992E-1)[&rate=4.982847698265285E-4]:4.005590608174E-2,((((((129[&rate=4.982847698265285E-4]:2.354343771954E-1,((130[&rate=4.982847698265285E-4]:1.941022289882E-1,131[&rate=4.982847698265285E-4]:1.968419550156E-1)[&rate=4.982847698265285E-4]:5.59954034636E-3,132[&rate=4.982847698265285E-4]:2.02441495362E-1)[&rate=4.982847698265285E-4]:3.573260786074E-2)[&rate=4.982847698265285E-4]:3.438856580418E-1,118[&rate=4.982847698265285E-4]:7.16306336607E-1)[&rate=4.982847698265285E-4]:9.074809321023E-2,69[&rate=4.982847698265285E-4]:8.180133339269E-1)[&rate=4.982847698265285E-4]:6.788702975009E-1,128[&rate=4.982847698265285E-4]:1.346198699921E0)[&rate=4.982847698265285E-4]:1.37345178003E-2,((64[&rate=4.982847698265285E-4]:3.178201626317E-1,((62[&rate=4.982847698265285E-4]:3.401167802864E-1,65[&rate=4.982847698265285E-4]:1.483359583687E-1)[&rate=4.982847698265285E-4]:2.712700096376E-3,60[&rate=4.982847698265285E-4]:1.510486584651E-1)[&rate=4.982847698265285E-4]:1.60865726599E-2)[&rate=4.982847698265285E-4]:4.342913501912E-1,(63[&rate=4.982847698265285E-4]:9.626942313966E-2,61[&rate=4.982847698265285E-4]:1.373653135507E-1)[&rate=4.982847698265285E-4]:6.558420896832E-1)[&rate=4.982847698265285E-4]:7.064518418846E-1)[&rate=4.982847698265285E-4]:4.606358373885E-1,(((44[&rate=4.982847698265285E-4]:5.382112280616E-1,47[&rate=4.982847698265285E-4]:5.436757089359E-1)[&rate=4.982847698265285E-4]:6.685018626461E-2,45[&rate=4.982847698265285E-4]:6.023291738891E-1)[&rate=4.982847698265285E-4]:7.382005751517E-2,((49[&rate=4.982847698265285E-4]:4.990785361754E-1,50[&rate=4.982847698265285E-4]:4.990785361754E-1)[&rate=4.982847698265285E-4]:1.012061839978E-1,(((46[&rate=4.982847698265285E-4]:4.273634003387E-1,(42[&rate=4.982847698265285E-4]:3.484103040136E-1,(48[&rate=4.982847698265285E-4]:3.489719896217E-1,41[&rate=4.982847698265285E-4]:3.052561426273E-1)[&rate=4.982847698265285E-4]:3.768968051207E-2)[&rate=4.982847698265285E-4]:2.97727684564E-2)[&rate=4.982847698265285E-4]:5.179191132362E-2,43[&rate=4.982847698265285E-4]:4.791553116623E-1)[&rate=4.982847698265285E-4]:1.498060611428E-1,51[&rate=4.982847698265285E-4]:6.016389684336E-1)[&rate=4.982847698265285E-4]:4.110232613789E-3)[&rate=4.982847698265285E-4]:5.127434729677E-2)[&rate=4.982847698265285E-4]:3.71023611414E-1)[&rate=4.982847698265285E-4]:1.24917647459E-1)[&rate=4.982847698265285E-4]:4.393419284797E-1,(38[&rate=4.982847698265285E-4]:1.099288755094E0,((((100[&rate=4.982847698265285E-4]:3.163186582242E-1,94[&rate=4.982847698265285E-4]:3.163186582242E-1)[&rate=4.982847698265285E-4]:6.515463354565E-2,95[&rate=4.982847698265285E-4]:4.661727453219E-1)[&rate=4.982847698265285E-4]:2.154379378046E-1,((96[&rate=4.982847698265285E-4]:4.053528958835E-1,99[&rate=4.982847698265285E-4]:4.408720215664E-1)[&rate=4.982847698265285E-4]:2.0772001467E-1,98[&rate=4.982847698265285E-4]:6.267341127391E-1)[&rate=4.982847698265285E-4]:4.394760863859E-2)[&rate=4.982847698265285E-4]:4.447611626232E-1,(((((((((141[&rate=4.982847698265285E-4]:4.206364010524E-1,145[&rate=4.982847698265285E-4]:4.2337612708E-1)[&rate=4.982847698265285E-4]:1.321846587551E-1,144[&rate=4.982847698265285E-4]:5.500813337801E-1)[&rate=4.982847698265285E-4]:1.998777753399E-1,142[&rate=4.982847698265285E-4]:7.554385611749E-1)[&rate=4.982847698265285E-4]:8.416044343813E-1,(((24[&rate=4.982847698265285E-4]:8.281846523979E-1,((28[&rate=4.982847698265285E-4]:6.737356135295E-1,(17[&rate=4.982847698265285E-4]:5.457378598235E-1,21[&rate=4.982847698265285E-4]:5.758748461249E-1)[&rate=4.982847698265285E-4]:7.320323315819E-2)[&rate=4.982847698265285E-4]:1.302574533206E-1,1[&rate=4.982847698265285E-4]:1.769169698714E-2)[&rate=4.982847698265285E-4]:2.967103760255E-2)[&rate=4.982847698265285E-4]:3.929165319346E-1,102[&rate=4.982847698265285E-4]:5.945734871611E-2)[&rate=4.982847698265285E-4]:1.704594064478E-1,((140[&rate=4.982847698265285E-4]:5.967326160052E-1,11[&rate=4.982847698265285E-4]:6.159106981969E-1)[&rate=4.982847698265285E-4]:7.76686686255E-2,(23[&rate=4.982847698265285E-4]:6.882814566092E-1,(25[&rate=4.982847698265285E-4]:5.746580214831E-1,20[&rate=4.982847698265285E-4]:5.554799392914E-1)[&rate=4.982847698265285E-4]:1.245823392358E-1)[&rate=4.982847698265285E-4]:9.022941706237E-2)[&rate=4.982847698265285E-4]:6.02090812999E-1)[&rate=4.982847698265285E-4]:1.205508979264E-1)[&rate=4.982847698265285E-4]:2.437795293229E-2,(((((107[&rate=4.982847698265285E-4]:1.811501265129E-1,108[&rate=4.982847698265285E-4]:1.784104004855E-1)[&rate=4.982847698265285E-4]:3.658021157344E-1,(114[&rate=4.982847698265285E-4]:3.25261807185E-1,109[&rate=4.982847698265285E-4]:4.047138619795E-1)[&rate=4.982847698265285E-4]:1.614164624595E-1)[&rate=4.982847698265285E-4]:1.429209930357E-1,(19[&rate=4.982847698265285E-4]:5.939229512677E-1,(115[&rate=4.982847698265285E-4]:4.655057304219E-1,13[&rate=4.982847698265285E-4]:5.476975112437E-1)[&rate=4.982847698265285E-4]:7.869275640318E-3)[&rate=4.982847698265285E-4]:1.56224256618E-1)[&rate=4.982847698265285E-4]:1.758401443656E-1,((116[&rate=4.982847698265285E-4]:4.893306801914E-1,(148[&rate=4.982847698265285E-4]:1.706359432102E-1,143[&rate=4.982847698265285E-4]:1.678962171828E-1)[&rate=4.982847698265285E-4]:3.570509013649E-1)[&rate=4.982847698265285E-4]:1.042302189278E-1,((139[&rate=4.982847698265285E-4]:7.268191316461E-1,111[&rate=4.982847698265285E-4]:5.514766658928E-1)[&rate=4.982847698265285E-4]:9.974232054628E-2,(104[&rate=4.982847698265285E-4]:2.07413034235E-1,106[&rate=4.982847698265285E-4]:2.07413034235E-1)[&rate=4.982847698265285E-4]:4.273675960396E-1)[&rate=4.982847698265285E-4]:1.905424144729E-2)[&rate=4.982847698265285E-4]:2.118785079266E-1)[&rate=4.982847698265285E-4]:2.217553101218E-1,(((112[&rate=4.982847698265285E-4]:6.275096265549E-1,113[&rate=4.982847698265285E-4]:6.275096265549E-1)[&rate=4.982847698265285E-4]:1.724844040148E-2,(((30[&rate=4.982847698265285E-4]:3.952356887039E-1,4[&rate=4.982847698265285E-4]:2.226329489779E-1)[&rate=4.982847698265285E-4]:1.596726796826E-1,14[&rate=4.982847698265285E-4]:4.398398752356E-1)[&rate=4.982847698265285E-4]:1.619448420827E-1,9[&rate=4.982847698265285E-4]:5.935655392363E-1)[&rate=4.982847698265285E-4]:4.297334963808E-2)[&rate=4.982847698265285E-4]:1.039880789456E-1,(105[&rate=4.982847698265285E-4]:4.159005314172E-1,(110[&rate=4.982847698265285E-4]:3.934440550165E-1,117[&rate=4.982847698265285E-4]:4.016632330988E-1)[&rate=4.982847698265285E-4]:4.437428461973E-2)[&rate=4.982847698265285E-4]:3.054483542111E-1)[&rate=4.982847698265285E-4]:3.606403520874E-1)[&rate=4.982847698265285E-4]:3.394317107728E-1)[&rate=4.982847698265285E-4]:1.871225223218E-1,(((89[&rate=4.982847698265285E-4]:1.339319956212E-1,88[&rate=4.982847698265285E-4]:1.202333654842E-1)[&rate=4.982847698265285E-4]:8.227390811254E-1,(((92[&rate=4.982847698265285E-4]:1.005801940553E-1,(91[&rate=4.982847698265285E-4]:2.767484185811E-2,90[&rate=4.982847698265285E-4]:2.767484185811E-2)[&rate=4.982847698265285E-4]:7.290535219717E-2)[&rate=4.982847698265285E-4]:3.047042897458E-2,87[&rate=4.982847698265285E-4]:1.173519928928E-1)[&rate=4.982847698265285E-4]:1.724303169472E-1,((((84[&rate=4.982847698265285E-4]:8.562465013109E-2,85[&rate=4.982847698265285E-4]:8.562465013109E-2)[&rate=4.982847698265285E-4]:3.911422985897E-3,83[&rate=4.982847698265285E-4]:8.953607311699E-2)[&rate=4.982847698265285E-4]:2.728227893694E-2,86[&rate=4.982847698265285E-4]:1.168183520539E-1)[&rate=4.982847698265285E-4]:3.433203254492E-2,93[&rate=4.982847698265285E-4]:1.648490147359E-1)[&rate=4.982847698265285E-4]:1.386319252412E-1)[&rate=4.982847698265285E-4]:6.531901367694E-1)[&rate=4.982847698265285E-4]:9.070570919586E-1,(((10[&rate=4.982847698265285E-4]:4.657843333527E-1,15[&rate=4.982847698265285E-4]:5.041404977361E-1)[&rate=4.982847698265285E-4]:2.315773954245E-1,(18[&rate=4.982847698265285E-4]:6.593746646593E-1,3[&rate=4.982847698265285E-4]:5.443061715087E-1)[&rate=4.982847698265285E-4]:8.45624065836E-2)[&rate=4.982847698265285E-4]:3.802092330933E-2,6[&rate=4.982847698265285E-4]:7.189442959221E-1)[&rate=4.982847698265285E-4]:6.434140097693E-1)[&rate=4.982847698265285E-4]:2.489248911462E-1)[&rate=4.982847698265285E-4]:2.144257582424E-1,101[&rate=4.982847698265285E-4]:7.709144345319E-1)[&rate=4.982847698265285E-4]:7.258675182307E-1,(((147[&rate=4.982847698265285E-4]:3.772113621981E-1,39[&rate=4.982847698265285E-4]:3.198343130178E-1)[&rate=4.982847698265285E-4]:1.491713723464E-1,(16[&rate=4.982847698265285E-4]:2.464479389626E0,146[&rate=4.982847698265285E-4]:4.992050427432E-1)[&rate=4.982847698265285E-4]:9.001922185579E-2)[&rate=4.982847698265285E-4]:3.149907147582E-2,(97[&rate=4.982847698265285E-4]:2.400640136896E-1,(2[&rate=4.982847698265285E-4]:6.349740706361E-1,((31[&rate=4.982847698265285E-4]:6.869020084143E-1,(7[&rate=4.982847698265285E-4]:2.095302578284E-1,8[&rate=4.982847698265285E-4]:2.095302578284E-1)[&rate=4.982847698265285E-4]:3.266868190789E-1)[&rate=4.982847698265285E-4]:4.453267828167E-3,((22[&rate=4.982847698265285E-4]:2.301582619019E-1,27[&rate=4.982847698265285E-4]:2.465966180663E-1)[&rate=4.982847698265285E-4]:3.990866478365E-1,26[&rate=4.982847698265285E-4]:6.40203813848E-1)[&rate=4.982847698265285E-4]:7.315845956003E-3)[&rate=4.982847698265285E-4]:1.710160546677E-1)[&rate=4.982847698265285E-4]:1.632853997249E0)[&rate=4.982847698265285E-4]:1.894024917841E-1)[&rate=4.982847698265285E-4]:2.311303692898E-2)[&rate=4.982847698265285E-4]:3.837571247632E-1,40[&rate=4.982847698265285E-4]:9.073749185321E-1)[&rate=4.982847698265285E-4]:7.965266492258E-2)[&rate=4.982847698265285E-4]:1.805671825688E-1)[&rate=4.982847698265285E-4]:3.591381991817E-1)[&rate=4.982847698265285E-4]:1.296451970637E-1)[&rate=4.982847698265285E-4]:1.305127700103E-2,(34[&rate=4.982847698265285E-4]:5.758677470899E-2,((66[&rate=4.982847698265285E-4]:4.083946141655E-1,((67[&rate=4.982847698265285E-4]:3.214895344299E-1,((124[&rate=4.982847698265285E-4]:1.261453215021E-1,123[&rate=4.982847698265285E-4]:1.288775619392E-1)[&rate=4.982847698265285E-4]:2.790004526497E-1,122[&rate=4.982847698265285E-4]:4.078780145889E-1)[&rate=4.982847698265285E-4]:4.148840701817E-1)[&rate=4.982847698265285E-4]:5.224921440547E-2,((119[&rate=4.982847698265285E-4]:1.851548141166E0,126[&rate=4.982847698265285E-4]:1.065845618522E0)[&rate=4.982847698265285E-4]:9.903765861581E-4,((135[&rate=4.982847698265285E-4]:3.666997628031E-1,(138[&rate=4.982847698265285E-4]:2.607364554312E-1,136[&rate=4.982847698265285E-4]:1.29229606116E-1)[&rate=4.982847698265285E-4]:3.059633073719E-1)[&rate=4.982847698265285E-4]:4.656568993812E-1,120[&rate=4.982847698265285E-4]:1.084411456705E0)[&rate=4.982847698265285E-4]:6.722366500886E-1)[&rate=4.982847698265285E-4]:5.540769434119E-1)[&rate=4.982847698265285E-4]:3.465586533012E-2)[&rate=4.982847698265285E-4]:4.876311101667E-1,32[&rate=4.982847698265285E-4]:1.109421748309E-2)[&rate=4.982847698265285E-4]:2.457474900681E-2)[&rate=4.982847698265285E-4]:7.815750848621E-2)[&rate=4.982847698265285E-4]:3.642076146765E-2,((68[&rate=4.982847698265285E-4]:9.122135898562E-1,((((58[&rate=4.982847698265285E-4]:3.998876535367E-1,(37[&rate=4.982847698265285E-4]:3.176396633647E-1,59[&rate=4.982847698265285E-4]:2.793882972444E-1)[&rate=4.982847698265285E-4]:1.013736732322E-1)[&rate=4.982847698265285E-4]:3.486856023619E-2,(55[&rate=4.982847698265285E-4]:2.923600837884E-1,56[&rate=4.982847698265285E-4]:2.923600837884E-1)[&rate=4.982847698265285E-4]:1.150737256128E-1)[&rate=4.982847698265285E-4]:9.437082352002E-3,54[&rate=4.982847698265285E-4]:3.868162469446E-1)[&rate=4.982847698265285E-4]:6.822556937238E-2,57[&rate=4.982847698265285E-4]:4.960254228743E-1)[&rate=4.982847698265285E-4]:4.681007352879E-1)[&rate=4.982847698265285E-4]:5.190932463138E-1,(125[&rate=4.982847698265285E-4]:9.225413398429E-1,((53[&rate=4.982847698265285E-4]:6.854452243079E-1,((((76[&rate=4.982847698265285E-4]:3.419551130257E-1,74[&rate=4.982847698265285E-4]:3.419551130257E-1)[&rate=4.982847698265285E-4]:1.082635695954E-2,70[&rate=4.982847698265285E-4]:3.144253056018E-1)[&rate=4.982847698265285E-4]:5.411829659686E-2,75[&rate=4.982847698265285E-4]:4.068997665821E-1)[&rate=4.982847698265285E-4]:3.514888056928E-1,((73[&rate=4.982847698265285E-4]:4.072619268005E-1,((80[&rate=4.982847698265285E-4]:6.622100695755E-2,81[&rate=4.982847698265285E-4]:6.622100695755E-2)[&rate=4.982847698265285E-4]:2.879028422325E-1,77[&rate=4.982847698265285E-4]:3.979594656284E-1)[&rate=4.982847698265285E-4]:3.823009117396E-3)[&rate=4.982847698265285E-4]:1.163243129046E-1,((82[&rate=4.982847698265285E-4]:3.555833722409E-1,(79[&rate=4.982847698265285E-4]:3.21822728207E-1,71[&rate=4.982847698265285E-4]:2.94425467933E-1)[&rate=4.982847698265285E-4]:2.554146595185E-2)[&rate=4.982847698265285E-4]:3.290038985237E-2,(72[&rate=4.982847698265285E-4]:1.0939976168E-1,78[&rate=4.982847698265285E-4]:1.313175698993E-1)[&rate=4.982847698265285E-4]:2.489470141119E-1)[&rate=4.982847698265285E-4]:1.022257652831E-1)[&rate=4.982847698265285E-4]:2.348023325698E-1)[&rate=4.982847698265285E-4]:6.735197106451E-1)[&rate=4.982847698265285E-4]:1.322674169203E-1,((((137[&rate=4.982847698265285E-4]:4.3507180936E-1,134[&rate=4.982847698265285E-4]:3.638389326478E-1)[&rate=4.982847698265285E-4]:2.961274326595E-2,133[&rate=4.982847698265285E-4]:4.235886622149E-1)[&rate=4.982847698265285E-4]:1.097032682197E0,52[&rate=4.982847698265285E-4]:7.467385687549E-1)[&rate=4.982847698265285E-4]:1.819313381487E-2,(((12[&rate=4.982847698265285E-4]:3.712692947446E-1,5[&rate=4.982847698265285E-4]:3.329131303611E-1)[&rate=4.982847698265285E-4]:1.787788617767E-1,29[&rate=4.982847698265285E-4]:6.568974715898E-1)[&rate=4.982847698265285E-4]:5.921043180435E-1,103[&rate=4.982847698265285E-4]:1.016125077304E0)[&rate=4.982847698265285E-4]:1.413100359826E0)[&rate=4.982847698265285E-4]:6.097765996977E-2)[&rate=4.982847698265285E-4]:3.152112122759E-1)[&rate=4.982847698265285E-4]:6.754321629938E-1)[&rate=4.982847698265285E-4]:1.515925448953E-1);
tree STATE_11460000 [&joint=-20995.141396266725,lnP=-20995.141396266725] = [&R] ((((68[&rate=5.913472358258947E-4]:8.447094970196E-1,((((59[&rate=5.913472358258947E-4]:2.665998370704E-1,54[&rate=5.913472358258947E-4]:2.283484709502E-1)[&rate=5.913472358258947E-4]:1.653094683166E-2,(55[&rate=5.913472358258947E-4]:1.807276484402E-1,56[&rate=5.913472358258947E-4]:1.807276484402E-1)[&rate=5.913472358258947E-4]:9.42064141502E-2)[&rate=5.913472358258947E-4]:8.322459053031E-2,(37[&rate=5.913472358258947E-4]:3.306108462893E-1,58[&rate=5.913472358258947E-4]:3.114851632292E-1)[&rate=5.913472358258947E-4]:7.399589426326E-2)[&rate=5.913472358258947E-4]:1.043799584E-1,57[&rate=5.913472358258947E-4]:4.734675732695E-1)[&rate=5.913472358258947E-4]:4.231544920562E-1)[&rate=5.913472358258947E-4]:5.815109538746E-1,(125[&rate=5.913472358258947E-4]:1.137040300343E0,(((((70[&rate=5.913472358258947E-4]:3.496177516587E-1,(76[&rate=5.913472358258947E-4]:3.759562278643E-1,74[&rate=5.913472358258947E-4]:3.759562278643E-1)[&rate=5.913472358258947E-4]:1.20176881778E-2)[&rate=5.913472358258947E-4]:1.954015343371E-1,75[&rate=5.913472358258947E-4]:5.833754503793E-1)[&rate=5.913472358258947E-4]:1.798137974398E-1,(((80[&rate=5.913472358258947E-4]:3.090787498836E-1,81[&rate=5.913472358258947E-4]:3.090787498836E-1)[&rate=5.913472358258947E-4]:1.966998475452E-1,((73[&rate=5.913472358258947E-4]:3.379767729641E-1,77[&rate=5.913472358258947E-4]:3.324973209094E-1)[&rate=5.913472358258947E-4]:7.300320006969E-2,71[&rate=5.913472358258947E-4]:3.42486822349E-1)[&rate=5.913472358258947E-4]:1.44113692888E-1)[&rate=5.913472358258947E-4]:2.955844088818E-2,((82[&rate=5.913472358258947E-4]:3.615603961037E-1,79[&rate=5.913472358258947E-4]:3.533412180216E-1)[&rate=5.913472358258947E-4]:3.183895728888E-2,(72[&rate=5.913472358258947E-4]:2.966578323539E-2,78[&rate=5.913472358258947E-4]:5.15835914547E-2)[&rate=5.913472358258947E-4]:3.335965838558E-1)[&rate=5.913472358258947E-4]:1.583760410887E-1)[&rate=5.913472358258947E-4]:1.785371410091E-1)[&rate=5.913472358258947E-4]:8.034899203545E-1,53[&rate=5.913472358258947E-4]:8.202161095615E-1)[&rate=5.913472358258947E-4]:1.045580867822E-1,(((((12[&rate=5.913472358258947E-4]:2.896383181252E-1,5[&rate=5.913472358258947E-4]:2.512821537417E-1)[&rate=5.913472358258947E-4]:3.539700407347E-1,29[&rate=5.913472358258947E-4]:7.504576739284E-1)[&rate=5.913472358258947E-4]:6.049135164978E-2,103[&rate=5.913472358258947E-4]:5.780723132494E-1)[&rate=5.913472358258947E-4]:1.23379694157E0,(134[&rate=5.913472358258947E-4]:4.001844473646E-1,(133[&rate=5.913472358258947E-4]:3.79024253005E-1,137[&rate=5.913472358258947E-4]:4.20120143416E-1)[&rate=5.913472358258947E-4]:5.129718066084E-2)[&rate=5.913472358258947E-4]:4.911368622492E-1)[&rate=5.913472358258947E-4]:4.279917376028E-1,52[&rate=5.913472358258947E-4]:5.75567257861E-1)[&rate=5.913472358258947E-4]:3.574036597941E-1)[&rate=5.913472358258947E-4]:4.226486176606E-1)[&rate=5.913472358258947E-4]:4.558468172178E-1)[&rate=5.913472358258947E-4]:1.117642605422E-1,((((((128[&rate=5.913472358258947E-4]:1.310225628407E0,(((60[&rate=5.913472358258947E-4]:1.84562899593E-1,(64[&rate=5.913472358258947E-4]:3.343840608751E-1,62[&rate=5.913472358258947E-4]:3.754799512861E-1)[&rate=5.913472358258947E-4]:8.637702246372E-4)[&rate=5.913472358258947E-4]:1.462226214505E-1,65[&rate=5.913472358258947E-4]:3.307855210435E-1)[&rate=5.913472358258947E-4]:2.383074810607E-1,(63[&rate=5.913472358258947E-4]:3.05648571051E-1,61[&rate=5.913472358258947E-4]:3.467444614621E-1)[&rate=5.913472358258947E-4]:4.1412936256E-1)[&rate=5.913472358258947E-4]:6.890778317825E-1)[&rate=5.913472358258947E-4]:8.490746016704E-2,(118[&rate=5.913472358258947E-4]:9.174283660901E-1,(69[&rate=5.913472358258947E-4]:8.663713171837E-1,(131[&rate=5.913472358258947E-4]:3.005449572997E-1,((129[&rate=5.913472358258947E-4]:2.055748194923E-2,132[&rate=5.913472358258947E-4]:2.329720797659E-2)[&rate=5.913472358258947E-4]:2.033715681077E-1,130[&rate=5.913472358258947E-4]:2.239290500569E-1)[&rate=5.913472358258947E-4]:7.387618121536E-2)[&rate=5.913472358258947E-4]:4.206208804318E-1)[&rate=5.913472358258947E-4]:6.201595301608E-2)[&rate=5.913472358258947E-4]:6.174307498815E-1)[&rate=5.913472358258947E-4]:3.178768364792E-1,((((((48[&rate=5.913472358258947E-4]:2.755574701718E-1,(41[&rate=5.913472358258947E-4]:1.269939076964E-1,42[&rate=5.913472358258947E-4]:1.324583885706E-1)[&rate=5.913472358258947E-4]:1.048477154809E-1)[&rate=5.913472358258947E-4]:1.971447785489E-1,46[&rate=5.913472358258947E-4]:4.836312104691E-1)[&rate=5.913472358258947E-4]:7.728814606134E-5,43[&rate=5.913472358258947E-4]:4.837084986152E-1)[&rate=5.913472358258947E-4]:1.30604077187E-1,((49[&rate=5.913472358258947E-4]:4.136680742912E-1,50[&rate=5.913472358258947E-4]:4.136680742912E-1)[&rate=5.913472358258947E-4]:1.48353740918E-1,44[&rate=5.913472358258947E-4]:5.893442195806E-1)[&rate=5.913472358258947E-4]:1.95038753473E-2)[&rate=5.913472358258947E-4]:1.423346976094E-2,51[&rate=5.913472358258947E-4]:6.012236411916E-1)[&rate=5.913472358258947E-4]:1.444263542111E-1,(47[&rate=5.913472358258947E-4]:3.825434296046E-1,45[&rate=5.913472358258947E-4]:3.743467082933E-1)[&rate=5.913472358258947E-4]:3.904289701695E-1)[&rate=5.913472358258947E-4]:1.748380342994E-1)[&rate=5.913472358258947E-4]:3.03402859765E-1,(35[&rate=5.913472358258947E-4]:3.768374014712E-1,((127[&rate=5.913472358258947E-4]:2.257957767859E0,121[&rate=5.913472358258947E-4]:1.816861877448E0)[&rate=5.913472358258947E-4]:3.025111627683E-1,36[&rate=5.913472358258947E-4]:3.992098542213E-2)[&rate=5.913472358258947E-4]:3.834917585148E-1)[&rate=5.913472358258947E-4]:1.108082600596E-1)[&rate=5.913472358258947E-4]:4.026993028137E-1,(38[&rate=5.913472358258947E-4]:9.904580397905E-1,((((40[&rate=5.913472358258947E-4]:4.848646118187E-1,16[&rate=5.913472358258947E-4]:2.570357537936E0)[&rate=5.913472358258947E-4]:3.55241787064E-2,(147[&rate=5.913472358258947E-4]:5.647824952721E-1,((39[&rate=5.913472358258947E-4]:3.794771318224E-1,146[&rate=5.913472358258947E-4]:4.996957110574E-1)[&rate=5.913472358258947E-4]:6.251363003165E-2,(2[&rate=5.913472358258947E-4]:5.394225453421E-1,(((26[&rate=5.913472358258947E-4]:6.159487678101E-1,(7[&rate=5.913472358258947E-4]:2.549051332701E-1,8[&rate=5.913472358258947E-4]:2.549051332701E-1)[&rate=5.913472358258947E-4]:2.541943194714E-1)[&rate=5.913472358258947E-4]:6.759836227651E-2,31[&rate=5.913472358258947E-4]:7.27382746525E-1)[&rate=5.913472358258947E-4]:1.868862332191E-2,(22[&rate=5.913472358258947E-4]:3.79028414879E-1,27[&rate=5.913472358258947E-4]:3.954667710433E-1)[&rate=5.913472358258947E-4]:3.122484344199E-1)[&rate=5.913472358258947E-4]:2.074843576932E-2)[&rate=5.913472358258947E-4]:1.859294019341E0)[&rate=5.913472358258947E-4]:6.54146842377E-2)[&rate=5.913472358258947E-4]:1.298334443333E-2)[&rate=5.913472358258947E-4]:5.023061176973E-2,97[&rate=5.913472358258947E-4]:4.995811509287E-1)[&rate=5.913472358258947E-4]:1.178600559939E-1,((96[&rate=5.913472358258947E-4]:6.246067875688E-1,99[&rate=5.913472358258947E-4]:6.601259132517E-1)[&rate=5.913472358258947E-4]:1.606406134088E-1,(((((((((140[&rate=5.913472358258947E-4]:5.312157649996E-1,11[&rate=5.913472358258947E-4]:5.503938471913E-1)[&rate=5.913472358258947E-4]:1.588626703514E-1,(23[&rate=5.913472358258947E-4]:6.454736156988E-1,(25[&rate=5.913472358258947E-4]:3.338497688493E-1,20[&rate=5.913472358258947E-4]:3.146716866576E-1)[&rate=5.913472358258947E-4]:3.225827509591E-1)[&rate=5.913472358258947E-4]:1.487144086931E-1)[&rate=5.913472358258947E-4]:3.744673989239E-1,102[&rate=5.913472358258947E-4]:1.79704918091E-2)[&rate=5.913472358258947E-4]:3.061465632117E-1,(((145[&rate=5.913472358258947E-4]:4.919037871779E-1,(144[&rate=5.913472358258947E-4]:3.864174216449E-1,141[&rate=5.913472358258947E-4]:3.891571476722E-1)[&rate=5.913472358258947E-4]:1.000069134781E-1)[&rate=5.913472358258947E-4]:2.678488807682E-1,142[&rate=5.913472358258947E-4]:7.597526679461E-1)[&rate=5.913472358258947E-4]:8.028793072115E-1,(((17[&rate=5.913472358258947E-4]:4.07118229143E-1,21[&rate=5.913472358258947E-4]:4.372552154444E-1)[&rate=5.913472358258947E-4]:1.393180297455E-1,28[&rate=5.913472358258947E-4]:6.012307794363E-1)[&rate=5.913472358258947E-4]:3.89669985871E-1,(1[&rate=5.913472358258947E-4]:1.51335906682E-1,24[&rate=5.913472358258947E-4]:9.321578244903E-1)[&rate=5.913472358258947E-4]:5.326348876237E-2)[&rate=5.913472358258947E-4]:4.922791550555E-1)[&rate=5.913472358258947E-4]:8.060422329043E-3)[&rate=5.913472358258947E-4]:6.670623064421E-3,(((((108[&rate=5.913472358258947E-4]:4.139290968012E-1,107[&rate=5.913472358258947E-4]:4.166688228286E-1)[&rate=5.913472358258947E-4]:2.880097263608E-2,(109[&rate=5.913472358258947E-4]:2.961466858658E-1,114[&rate=5.913472358258947E-4]:2.166946310713E-1)[&rate=5.913472358258947E-4]:1.685011917906E-1)[&rate=5.913472358258947E-4]:2.764454546252E-1,(115[&rate=5.913472358258947E-4]:6.555560067478E-1,(19[&rate=5.913472358258947E-4]:6.081159126031E-1,13[&rate=5.913472358258947E-4]:5.697597482194E-1)[&rate=5.913472358258947E-4]:1.679880393502E-1)[&rate=5.913472358258947E-4]:6.085270739317E-3)[&rate=5.913472358258947E-4]:1.830775630783E-1,((116[&rate=5.913472358258947E-4]:4.629819882087E-1,((111[&rate=5.913472358258947E-4]:2.535942753825E-1,139[&rate=5.913472358258947E-4]:4.289367411358E-1)[&rate=5.913472358258947E-4]:5.554923097428E-2,(104[&rate=5.913472358258947E-4]:4.420318185437E-2,106[&rate=5.913472358258947E-4]:4.420318185437E-2)[&rate=5.913472358258947E-4]:2.48501968338E-1)[&rate=5.913472358258947E-4]:2.305508106191E-1)[&rate=5.913472358258947E-4]:2.229669855598E-1,(148[&rate=5.913472358258947E-4]:2.966898527331E-1,143[&rate=5.913472358258947E-4]:2.939501267057E-1)[&rate=5.913472358258947E-4]:4.276152854191E-1)[&rate=5.913472358258947E-4]:1.587698667969E-1)[&rate=5.913472358258947E-4]:2.777701925021E-1,(((110[&rate=5.913472358258947E-4]:6.612563345369E-1,105[&rate=5.913472358258947E-4]:6.393385263179E-1)[&rate=5.913472358258947E-4]:1.856587793205E-1,((9[&rate=5.913472358258947E-4]:6.286206209208E-1,113[&rate=5.913472358258947E-4]:6.368397990029E-1)[&rate=5.913472358258947E-4]:1.840616011426E-1,((14[&rate=5.913472358258947E-4]:3.598960235754E-1,(30[&rate=5.913472358258947E-4]:3.842288233153E-1,4[&rate=5.913472358258947E-4]:2.116260835893E-1)[&rate=5.913472358258947E-4]:9.073569341091E-2)[&rate=5.913472358258947E-4]:2.689646505204E-1,112[&rate=5.913472358258947E-4]:6.288606740958E-1)[&rate=5.913472358258947E-4]:1.920407260497E-1)[&rate=5.913472358258947E-4]:3.149316576667E-2)[&rate=5.913472358258947E-4]:1.778694366915E-2,117[&rate=5.913472358258947E-4]:8.729212356089E-1)[&rate=5.913472358258947E-4]:3.344993043081E-1)[&rate=5.913472358258947E-4]:2.000794669354E-1)[&rate=5.913472358258947E-4]:1.659176196589E-1,(((10[&rate=5.913472358258947E-4]:5.450099479923E-1,15[&rate=5.913472358258947E-4]:5.833661123758E-1)[&rate=5.913472358258947E-4]:7.753660049015E-2,(18[&rate=5.913472358258947E-4]:6.511589175251E-1,6[&rate=5.913472358258947E-4]:5.88145218895E-1)[&rate=5.913472358258947E-4]:1.796297342307E-2)[&rate=5.913472358258947E-4]:1.290857969453E-1,(((89[&rate=5.913472358258947E-4]:1.02080803116E-1,88[&rate=5.913472358258947E-4]:8.838217297902E-2)[&rate=5.913472358258947E-4]:6.199666002303E-1,((93[&rate=5.913472358258947E-4]:1.632396685323E-1,((85[&rate=5.913472358258947E-4]:7.358209319642E-2,(84[&rate=5.913472358258947E-4]:4.473319983299E-2,86[&rate=5.913472358258947E-4]:4.473319983299E-2)[&rate=5.913472358258947E-4]:2.884889336343E-2)[&rate=5.913472358258947E-4]:3.254406385739E-2,83[&rate=5.913472358258947E-4]:1.061261570538E-1)[&rate=5.913472358258947E-4]:4.341488134146E-2)[&rate=5.913472358258947E-4]:8.756594272982E-2,(87[&rate=5.913472358258947E-4]:1.689869788763E-1,(92[&rate=5.913472358258947E-4]:4.290228374237E-2,(91[&rate=5.913472358258947E-4]:4.010450005295E-3,90[&rate=5.913472358258947E-4]:4.010450005295E-3)[&rate=5.913472358258947E-4]:3.889183373707E-2)[&rate=5.913472358258947E-4]:1.397833252709E-1)[&rate=5.913472358258947E-4]:6.812000224883E-2)[&rate=5.913472358258947E-4]:4.712417920842E-1)[&rate=5.913472358258947E-4]:3.960702317714E-1,3[&rate=5.913472358258947E-4]:5.646929775836E-1)[&rate=5.913472358258947E-4]:1.184462171594E-1)[&rate=5.913472358258947E-4]:8.108263769738E-1)[&rate=5.913472358258947E-4]:2.579362699308E-1,101[&rate=5.913472358258947E-4]:7.491621156199E-1)[&rate=5.913472358258947E-4]:6.032510544965E-1,98[&rate=5.913472358258947E-4]:5.076643116689E-1)[&rate=5.913472358258947E-4]:1.378291449105E-1,((100[&rate=5.913472358258947E-4]:3.359310926041E-1,94[&rate=5.913472358258947E-4]:3.359310926041E-1)[&rate=5.913472358258947E-4]:1.183092458364E-1,95[&rate=5.913472358258947E-4]:5.389397919925E-1)[&rate=5.913472358258947E-4]:1.174826263356E-1)[&rate=5.913472358258947E-4]:1.534151465838E-1)[&rate=5.913472358258947E-4]:1.798615567179E-2)[&rate=5.913472358258947E-4]:3.702845924308E-1)[&rate=5.913472358258947E-4]:5.022523710695E-1)[&rate=5.913472358258947E-4]:4.071819336386E-2,32[&rate=5.913472358258947E-4]:4.61316508592E-2)[&rate=5.913472358258947E-4]:5.920091595568E-2)[&rate=5.913472358258947E-4]:5.377282278769E-2,((33[&rate=5.913472358258947E-4]:7.52591451004E-2,((((((135[&rate=5.913472358258947E-4]:3.551645081529E-1,(138[&rate=5.913472358258947E-4]:1.826761810333E-1,136[&rate=5.913472358258947E-4]:5.116933171811E-2)[&rate=5.913472358258947E-4]:3.724883271196E-1)[&rate=5.913472358258947E-4]:2.227314827187E-1,120[&rate=5.913472358258947E-4]:8.299507853922E-1)[&rate=5.913472358258947E-4]:1.186013156112E0,(122[&rate=5.913472358258947E-4]:2.817329918394E-1,(123[&rate=5.913472358258947E-4]:1.64298093808E-1,124[&rate=5.913472358258947E-4]:1.615658533709E-1)[&rate=5.913472358258947E-4]:1.174348980314E-1)[&rate=5.913472358258947E-4]:2.985171986358E-1)[&rate=5.913472358258947E-4]:2.077423647766E-1,67[&rate=5.913472358258947E-4]:2.867200049111E-1)[&rate=5.913472358258947E-4]:3.162822577068E-2,66[&rate=5.913472358258947E-4]:3.183482306818E-1)[&rate=5.913472358258947E-4]:3.826738134824E-2,(119[&rate=5.913472358258947E-4]:1.98503855319E0,126[&rate=5.913472358258947E-4]:1.199336030546E0)[&rate=5.913472358258947E-4]:4.044537711688E-1)[&rate=5.913472358258947E-4]:5.980955878648E-1)[&rate=5.913472358258947E-4]:4.049863021464E-2,34[&rate=5.913472358258947E-4]:1.321961314794E-1)[&rate=5.913472358258947E-4]:4.882706634224E-2);
tree STATE_11470000 [&joint=-20991.843817626406,lnP=-20991.843817626406] = [&R] (33[&rate=5.448282739279022E-4]:1.709039871299E-1,(((((120[&rate=5.448282739279022E-4]:2.398930173553E0,(((123[&rate=5.448282739279022E-4]:3.312242622961E-1,(124[&rate=5.448282739279022E-4]:2.995789795711E-1,122[&rate=5.448282739279022E-4]:3.023112200082E-1)[&rate=5.448282739279022E-4]:2.891304228786E-2)[&rate=5.448282739279022E-4]:4.579958248001E-1,67[&rate=5.448282739279022E-4]:2.879475367555E-1)[&rate=5.448282739279022E-4]:1.036659882635E-1,(126[&rate=5.448282739279022E-4]:1.533344679216E0,((135[&rate=5.448282739279022E-4]:6.555745619187E-1,(138[&rate=5.448282739279022E-4]:2.774358609633E-1,136[&rate=5.448282739279022E-4]:1.459290116481E-1)[&rate=5.448282739279022E-4]:5.781387009555E-1)[&rate=5.448282739279022E-4]:9.951115182118E-1,119[&rate=5.448282739279022E-4]:1.99863128561E0)[&rate=5.448282739279022E-4]:3.204159162494E-1)[&rate=5.448282739279022E-4]:1.054430354885E-1)[&rate=5.448282739279022E-4]:7.033034716378E-2)[&rate=5.448282739279022E-4]:1.473259385602E-2,66[&rate=5.448282739279022E-4]:4.766764660389E-1)[&rate=5.448282739279022E-4]:4.092899440786E-1,((((((49[&rate=5.448282739279022E-4]:5.195553309226E-1,50[&rate=5.448282739279022E-4]:5.195553309226E-1)[&rate=5.448282739279022E-4]:6.939854448594E-2,((44[&rate=5.448282739279022E-4]:5.899014013006E-1,51[&rate=5.448282739279022E-4]:5.680434778034E-1)[&rate=5.448282739279022E-4]:1.830651226533E-2,((43[&rate=5.448282739279022E-4]:4.434456082585E-1,((41[&rate=5.448282739279022E-4]:3.196772094035E-1,48[&rate=5.448282739279022E-4]:3.63393056398E-1)[&rate=5.448282739279022E-4]:3.001910129599E-2,42[&rate=5.448282739279022E-4]:3.551607915737E-1)[&rate=5.448282739279022E-4]:3.910448881609E-2)[&rate=5.448282739279022E-4]:6.545832232255E-2,46[&rate=5.448282739279022E-4]:5.089039305811E-1)[&rate=5.448282739279022E-4]:1.047684638591E-1)[&rate=5.448282739279022E-4]:8.068366214073E-3)[&rate=5.448282739279022E-4]:1.417400712812E-1,(47[&rate=5.448282739279022E-4]:4.429059055362E-1,45[&rate=5.448282739279022E-4]:4.347091842248E-1)[&rate=5.448282739279022E-4]:3.205749263993E-1)[&rate=5.448282739279022E-4]:3.923771434363E-1,((((131[&rate=5.448282739279022E-4]:2.315097414497E-1,130[&rate=5.448282739279022E-4]:2.287700154223E-1)[&rate=5.448282739279022E-4]:7.955430931991E-2,(132[&rate=5.448282739279022E-4]:3.736417732736E-2,129[&rate=5.448282739279022E-4]:3.46244513E-2)[&rate=5.448282739279022E-4]:2.736998734422E-1)[&rate=5.448282739279022E-4]:2.73222726067E-1,(69[&rate=5.448282739279022E-4]:6.927231773667E-1,118[&rate=5.448282739279022E-4]:6.817642732571E-1)[&rate=5.448282739279022E-4]:3.676907892214E-2)[&rate=5.448282739279022E-4]:8.65595464604E-1,(((((64[&rate=5.448282739279022E-4]:4.298243957284E-1,60[&rate=5.448282739279022E-4]:2.791394642217E-1)[&rate=5.448282739279022E-4]:4.309912995548E-2,62[&rate=5.448282739279022E-4]:5.140194160949E-1)[&rate=5.448282739279022E-4]:1.873852210842E-2,65[&rate=5.448282739279022E-4]:3.409771162856E-1)[&rate=5.448282739279022E-4]:7.128151053626E-2,(63[&rate=5.448282739279022E-4]:3.452995772765E-1,61[&rate=5.448282739279022E-4]:3.863954676875E-1)[&rate=5.448282739279022E-4]:2.17643981052E-1)[&rate=5.448282739279022E-4]:8.362305859973E-1,128[&rate=5.448282739279022E-4]:1.30054400734E0)[&rate=5.448282739279022E-4]:1.438587820464E-1)[&rate=5.448282739279022E-4]:4.766546769658E-1)[&rate=5.448282739279022E-4]:7.96838771266E-2,((127[&rate=5.448282739279022E-4]:2.380302843602E0,121[&rate=5.448282739279022E-4]:1.939206953191E0)[&rate=5.448282739279022E-4]:3.063172898124E-1,(35[&rate=5.448282739279022E-4]:1.069104172574E-1,36[&rate=5.448282739279022E-4]:1.534857597232E-1)[&rate=5.448282739279022E-4]:1.258642848583E-2)[&rate=5.448282739279022E-4]:3.524773744474E-1)[&rate=5.448282739279022E-4]:3.915396256748E-1,(38[&rate=5.448282739279022E-4]:1.046872193541E0,(((((16[&rate=5.448282739279022E-4]:2.433062128446E0,39[&rate=5.448282739279022E-4]:3.475692023292E-1)[&rate=5.448282739279022E-4]:1.786737196979E-1,(2[&rate=5.448282739279022E-4]:5.638375446086E-1,((31[&rate=5.448282739279022E-4]:6.116253258556E-1,(22[&rate=5.448282739279022E-4]:3.741868345759E-1,27[&rate=5.448282739279022E-4]:3.906251907403E-1)[&rate=5.448282739279022E-4]:1.826439707317E-1)[&rate=5.448282739279022E-4]:7.801148858785E-2,(26[&rate=5.448282739279022E-4]:4.794659027557E-1,(7[&rate=5.448282739279022E-4]:1.918770033753E-1,8[&rate=5.448282739279022E-4]:1.918770033753E-1)[&rate=5.448282739279022E-4]:1.807395843119E-1)[&rate=5.448282739279022E-4]:1.663352952494E-1)[&rate=5.448282739279022E-4]:1.015979904392E-1)[&rate=5.448282739279022E-4]:1.919131180248E0)[&rate=5.448282739279022E-4]:1.051123256334E-1,(147[&rate=5.448282739279022E-4]:6.783668255154E-1,(97[&rate=5.448282739279022E-4]:4.59715553967E-1,(146[&rate=5.448282739279022E-4]:5.56567268029E-1,40[&rate=5.448282739279022E-4]:4.363486887941E-1)[&rate=5.448282739279022E-4]:9.440511653907E-2)[&rate=5.448282739279022E-4]:9.023597100186E-2)[&rate=5.448282739279022E-4]:1.03654713255E-2)[&rate=5.448282739279022E-4]:6.743954572776E-2,((((((((108[&rate=5.448282739279022E-4]:4.895454540507E-1,((109[&rate=5.448282739279022E-4]:3.748684139466E-1,107[&rate=5.448282739279022E-4]:3.556903317548E-1)[&rate=5.448282739279022E-4]:1.17006122698E-1,114[&rate=5.448282739279022E-4]:4.1242248185E-1)[&rate=5.448282739279022E-4]:1.958872562526E-2)[&rate=5.448282739279022E-4]:3.293452862494E-1,(115[&rate=5.448282739279022E-4]:4.914774106037E-1,(19[&rate=5.448282739279022E-4]:4.021366856964E-1,13[&rate=5.448282739279022E-4]:3.637805213127E-1)[&rate=5.448282739279022E-4]:2.098886701128E-1)[&rate=5.448282739279022E-4]:2.69879083121E-1)[&rate=5.448282739279022E-4]:1.127498190575E-1,((148[&rate=5.448282739279022E-4]:3.736822135923E-1,143[&rate=5.448282739279022E-4]:3.709424875649E-1)[&rate=5.448282739279022E-4]:3.697152854584E-1,(116[&rate=5.448282739279022E-4]:6.976723045063E-1,(111[&rate=5.448282739279022E-4]:5.425001313639E-1,(104[&rate=5.448282739279022E-4]:3.413495739827E-1,(139[&rate=5.448282739279022E-4]:3.814453239003E-1,106[&rate=5.448282739279022E-4]:1.896645019826E-1)[&rate=5.448282739279022E-4]:1.516850720001E-1)[&rate=5.448282739279022E-4]:1.847122012168E-1)[&rate=5.448282739279022E-4]:2.318845019096E-1)[&rate=5.448282739279022E-4]:7.369030160602E-3)[&rate=5.448282739279022E-4]:1.690649781152E-1)[&rate=5.448282739279022E-4]:4.898002701898E-1,((9[&rate=5.448282739279022E-4]:6.900656260304E-1,((14[&rate=5.448282739279022E-4]:5.957054090868E-1,(30[&rate=5.448282739279022E-4]:2.573694799789E-1,4[&rate=5.448282739279022E-4]:8.476674025291E-2)[&rate=5.448282739279022E-4]:4.534044222587E-1)[&rate=5.448282739279022E-4]:5.818277892574E-2,112[&rate=5.448282739279022E-4]:6.538881880126E-1)[&rate=5.448282739279022E-4]:4.439661609991E-2)[&rate=5.448282739279022E-4]:2.656906793982E-1,((105[&rate=5.448282739279022E-4]:4.262625569054E-1,117[&rate=5.448282739279022E-4]:4.563995432068E-1)[&rate=5.448282739279022E-4]:1.864383319308E-1,(110[&rate=5.448282739279022E-4]:5.252347672012E-1,113[&rate=5.448282739279022E-4]:5.307142192559E-1)[&rate=5.448282739279022E-4]:1.093839298541E-1)[&rate=5.448282739279022E-4]:3.238773344006E-1)[&rate=5.448282739279022E-4]:4.821228802831E-1)[&rate=5.448282739279022E-4]:2.865987898527E-2,(((140[&rate=5.448282739279022E-4]:4.510698099202E-1,11[&rate=5.448282739279022E-4]:4.702478921119E-1)[&rate=5.448282739279022E-4]:2.216100030217E-1,(23[&rate=5.448282739279022E-4]:6.793700365062E-1,(25[&rate=5.448282739279022E-4]:3.774161046919E-1,20[&rate=5.448282739279022E-4]:3.582380225002E-1)[&rate=5.448282739279022E-4]:3.129128359239E-1)[&rate=5.448282739279022E-4]:9.741936547665E-2)[&rate=5.448282739279022E-4]:6.832496563186E-1,(102[&rate=5.448282739279022E-4]:7.294578432129E-2,(24[&rate=5.448282739279022E-4]:9.840126124948E-1,(1[&rate=5.448282739279022E-4]:6.615668258972E-2,(28[&rate=5.448282739279022E-4]:7.026847500989E-1,(21[&rate=5.448282739279022E-4]:6.653882564161E-1,17[&rate=5.448282739279022E-4]:6.352512701147E-1)[&rate=5.448282739279022E-4]:1.263895943638E-2)[&rate=5.448282739279022E-4]:1.497733023538E-1)[&rate=5.448282739279022E-4]:1.370340120968E-1)[&rate=5.448282739279022E-4]:2.505770074429E-1)[&rate=5.448282739279022E-4]:2.364083424735E-1)[&rate=5.448282739279022E-4]:9.143151324476E-2)[&rate=5.448282739279022E-4]:2.299276265027E-2,((144[&rate=5.448282739279022E-4]:5.084110808388E-1,(145[&rate=5.448282739279022E-4]:2.399811824765E-2,141[&rate=5.448282739279022E-4]:2.125839222006E-2)[&rate=5.448282739279022E-4]:4.898924146461E-1)[&rate=5.448282739279022E-4]:3.260971924328E-1,142[&rate=5.448282739279022E-4]:8.399877253265E-1)[&rate=5.448282739279022E-4]:8.303660198291E-1)[&rate=5.448282739279022E-4]:1.700946975355E-1,(((89[&rate=5.448282739279022E-4]:3.084724354632E-2,88[&rate=5.448282739279022E-4]:1.714861340931E-2)[&rate=5.448282739279022E-4]:7.564166293691E-1,((86[&rate=5.448282739279022E-4]:2.127502965618E-1,((84[&rate=5.448282739279022E-4]:1.125231551216E-1,93[&rate=5.448282739279022E-4]:1.262217852586E-1)[&rate=5.448282739279022E-4]:5.422038433956E-2,(85[&rate=5.448282739279022E-4]:1.624451266265E-1,83[&rate=5.448282739279022E-4]:1.624451266265E-1)[&rate=5.448282739279022E-4]:4.298412834599E-3)[&rate=5.448282739279022E-4]:4.600675710063E-2)[&rate=5.448282739279022E-4]:6.463134677612E-2,((92[&rate=5.448282739279022E-4]:2.039280324179E-1,(91[&rate=5.448282739279022E-4]:5.563008991168E-2,90[&rate=5.448282739279022E-4]:5.563008991168E-2)[&rate=5.448282739279022E-4]:1.482979425062E-1)[&rate=5.448282739279022E-4]:5.582278835019E-2,87[&rate=5.448282739279022E-4]:2.460521906311E-1)[&rate=5.448282739279022E-4]:3.132945270681E-2)[&rate=5.448282739279022E-4]:4.961835994405E-1)[&rate=5.448282739279022E-4]:1.196954238846E0,(((10[&rate=5.448282739279022E-4]:4.378704254292E-1,15[&rate=5.448282739279022E-4]:4.762265898126E-1)[&rate=5.448282739279022E-4]:4.032105837998E-1,(6[&rate=5.448282739279022E-4]:6.527085348374E-1,18[&rate=5.448282739279022E-4]:7.157222334676E-1)[&rate=5.448282739279022E-4]:1.719341182272E-1)[&rate=5.448282739279022E-4]:6.210494321942E-1,3[&rate=5.448282739279022E-4]:1.393637290738E0)[&rate=5.448282739279022E-4]:3.715616348865E-2)[&rate=5.448282739279022E-4]:1.60339919971E-1)[&rate=5.448282739279022E-4]:7.144618993519E-1,101[&rate=5.448282739279022E-4]:1.302855547522E0)[&rate=5.448282739279022E-4]:3.691034048598E-1)[&rate=5.448282739279022E-4]:6.542872540709E-2,((98[&rate=5.448282739279022E-4]:6.144594273395E-1,((100[&rate=5.448282739279022E-4]:4.015972938009E-1,94[&rate=5.448282739279022E-4]:4.015972938009E-1)[&rate=5.448282739279022E-4]:1.100047160438E-1,95[&rate=5.448282739279022E-4]:5.963014633967E-1)[&rate=5.448282739279022E-4]:2.908692569148E-2)[&rate=5.448282739279022E-4]:5.566146812612E-2,(96[&rate=5.448282739279022E-4]:4.456891169873E-1,99[&rate=5.448282739279022E-4]:4.812082426701E-1)[&rate=5.448282739279022E-4]:2.107705762927E-1)[&rate=5.448282739279022E-4]:2.225179238761E-1)[&rate=5.448282739279022E-4]:3.509546856743E-1)[&rate=5.448282739279022E-4]:4.190070988403E-1)[&rate=5.448282739279022E-4]:2.245256425202E-2)[&rate=5.448282739279022E-4]:1.091172223606E-2,32[&rate=5.448282739279022E-4]:1.194662550435E-2)[&rate=5.448282739279022E-4]:2.426496663586E-2,(34[&rate=5.448282739279022E-4]:1.644317860766E-3,((68[&rate=5.448282739279022E-4]:6.649806686919E-1,(59[&rate=5.448282739279022E-4]:5.419972765099E-1,((55[&rate=5.448282739279022E-4]:3.665154378768E-1,56[&rate=5.448282739279022E-4]:3.665154378768E-1)[&rate=5.448282739279022E-4]:1.107465752287E-1,((57[&rate=5.448282739279022E-4]:3.318084103366E-1,(58[&rate=5.448282739279022E-4]:2.159594430922E-1,37[&rate=5.448282739279022E-4]:2.350851261523E-1)[&rate=5.448282739279022E-4]:1.322424098674E-1)[&rate=5.448282739279022E-4]:1.018408144123E-1,54[&rate=5.448282739279022E-4]:3.926656181916E-1)[&rate=5.448282739279022E-4]:5.454175010535E-2)[&rate=5.448282739279022E-4]:5.653854209283E-2)[&rate=5.448282739279022E-4]:1.721637200509E-1)[&rate=5.448282739279022E-4]:6.855802703302E-1,(125[&rate=5.448282739279022E-4]:1.143331811581E0,(((137[&rate=5.448282739279022E-4]:6.03455326388E-1,134[&rate=5.448282739279022E-4]:5.322224496758E-1)[&rate=5.448282739279022E-4]:8.763421820565E-3,133[&rate=5.448282739279022E-4]:5.711228577975E-1)[&rate=5.448282739279022E-4]:1.117788008891E0,((53[&rate=5.448282739279022E-4]:7.279237452755E-1,(52[&rate=5.448282739279022E-4]:6.180963048227E-1,(((12[&rate=5.448282739279022E-4]:2.915036923996E-1,5[&rate=5.448282739279022E-4]:2.531475280161E-1)[&rate=5.448282739279022E-4]:1.097735063699E-1,29[&rate=5.448282739279022E-4]:5.08126513838E-1)[&rate=5.448282739279022E-4]:3.154690877162E-1,103[&rate=5.448282739279022E-4]:5.907188892254E-1)[&rate=5.448282739279022E-4]:1.691671150158E0)[&rate=5.448282739279022E-4]:1.180241617642E-1)[&rate=5.448282739279022E-4]:5.805712779429E-2,((((74[&rate=5.448282739279022E-4]:4.666937540606E-1,76[&rate=5.448282739279022E-4]:4.666937540606E-1)[&rate=5.448282739279022E-4]:9.226458481349E-2,70[&rate=5.448282739279022E-4]:5.206021744906E-1)[&rate=5.448282739279022E-4]:8.011636874779E-2,75[&rate=5.448282739279022E-4]:6.390747076219E-1)[&rate=5.448282739279022E-4]:1.774767321071E-1,((71[&rate=5.448282739279022E-4]:2.758707153658E-1,77[&rate=5.448282739279022E-4]:3.388844139959E-1)[&rate=5.448282739279022E-4]:2.685470718123E-1,((80[&rate=5.448282739279022E-4]:2.91324272881E-1,81[&rate=5.448282739279022E-4]:2.91324272881E-1)[&rate=5.448282739279022E-4]:1.993597403115E-1,(73[&rate=5.448282739279022E-4]:4.690864674368E-1,(82[&rate=5.448282739279022E-4]:3.83505206192E-1,((72[&rate=5.448282739279022E-4]:5.909643578859E-2,78[&rate=5.448282739279022E-4]:8.101424400791E-2)[&rate=5.448282739279022E-4]:2.280893048392E-1,79[&rate=5.448282739279022E-4]:3.091035488471E-1)[&rate=5.448282739279022E-4]:6.618247926276E-2)[&rate=5.448282739279022E-4]:5.27045489161E-2)[&rate=5.448282739279022E-4]:7.091261424882E-2)[&rate=5.448282739279022E-4]:7.291185617723E-2)[&rate=5.448282739279022E-4]:2.036405018661E-1)[&rate=5.448282739279022E-4]:7.15892491953E-1)[&rate=5.448282739279022E-4]:1.208504966504E-1)[&rate=5.448282739279022E-4]:4.468829555217E-1)[&rate=5.448282739279022E-4]:3.738957941082E-1)[&rate=5.448282739279022E-4]:6.181771524095E-2)[&rate=5.448282739279022E-4]:5.648508249852E-2)[&rate=5.448282739279022E-4]:1.29212942935E-1);
tree STATE_11480000 [&joint=-20999.412802577666,lnP=-20999.412802577666] = [&R] ((34[&rate=5.31998013452549E-4]:2.705270487423E-2,32[&rate=5.31998013452549E-4]:5.134896655147E-3)[&rate=5.31998013452549E-4]:7.131111301682E-2,((((((122[&rate=5.31998013452549E-4]:2.862582185954E-1,(123[&rate=5.31998013452549E-4]:1.233327776097E-1,124[&rate=5.31998013452549E-4]:1.206005371725E-1)[&rate=5.31998013452549E-4]:1.629254409857E-1)[&rate=5.31998013452549E-4]:3.313906564684E-1,67[&rate=5.31998013452549E-4]:1.16376324723E-1)[&rate=5.31998013452549E-4]:4.146120515183E-2,66[&rate=5.31998013452549E-4]:1.578375298749E-1)[&rate=5.31998013452549E-4]:1.482579839721E-1,(126[&rate=5.31998013452549E-4]:1.181256983378E0,((120[&rate=5.31998013452549E-4]:1.202734991138E0,(135[&rate=5.31998013452549E-4]:5.826303339496E-1,(138[&rate=5.31998013452549E-4]:2.446626594969E-1,136[&rate=5.31998013452549E-4]:1.131558101817E-1)[&rate=5.31998013452549E-4]:5.379676744528E-1)[&rate=5.31998013452549E-4]:3.680498626678E-1)[&rate=5.31998013452549E-4]:4.533227550832E-1,119[&rate=5.31998013452549E-4]:1.75194815718E0)[&rate=5.31998013452549E-4]:2.150113488415E-1)[&rate=5.31998013452549E-4]:3.720127201542E-1)[&rate=5.31998013452549E-4]:5.598585955871E-1,(((68[&rate=5.31998013452549E-4]:7.41816210742E-1,(59[&rate=5.31998013452549E-4]:4.11689693081E-1,(37[&rate=5.31998013452549E-4]:3.91010696334E-1,(58[&rate=5.31998013452549E-4]:3.219099823449E-1,((55[&rate=5.31998013452549E-4]:1.85087667765E-1,56[&rate=5.31998013452549E-4]:1.85087667765E-1)[&rate=5.31998013452549E-4]:1.003094277448E-1,(57[&rate=5.31998013452549E-4]:1.907623580553E-1,54[&rate=5.31998013452549E-4]:1.497787514979E-1)[&rate=5.31998013452549E-4]:1.055636992033E-1)[&rate=5.31998013452549E-4]:9.190482463391E-3)[&rate=5.31998013452549E-4]:4.997503092902E-2)[&rate=5.31998013452549E-4]:5.893036286717E-2)[&rate=5.31998013452549E-4]:3.793068455299E-1)[&rate=5.31998013452549E-4]:3.344645709061E-1,(125[&rate=5.31998013452549E-4]:6.581342367965E-1,(53[&rate=5.31998013452549E-4]:6.727578443361E-1,((((70[&rate=5.31998013452549E-4]:5.650539051676E-1,(76[&rate=5.31998013452549E-4]:5.855966598352E-1,74[&rate=5.31998013452549E-4]:5.855966598352E-1)[&rate=5.31998013452549E-4]:1.781340971584E-2)[&rate=5.31998013452549E-4]:5.848528509683E-2,75[&rate=5.31998013452549E-4]:6.618953546479E-1)[&rate=5.31998013452549E-4]:1.372387619953E-1,(((77[&rate=5.31998013452549E-4]:4.376530665436E-1,(80[&rate=5.31998013452549E-4]:5.777479637794E-2,81[&rate=5.31998013452549E-4]:5.777479637794E-2)[&rate=5.31998013452549E-4]:3.360426537272E-1)[&rate=5.31998013452549E-4]:1.536421194592E-2,73[&rate=5.31998013452549E-4]:4.584967305442E-1)[&rate=5.31998013452549E-4]:1.318047386553E-1,(71[&rate=5.31998013452549E-4]:4.369420924251E-1,((82[&rate=5.31998013452549E-4]:4.267936176663E-1,(72[&rate=5.31998013452549E-4]:2.196982771323E-1,78[&rate=5.31998013452549E-4]:2.416160853516E-1)[&rate=5.31998013452549E-4]:1.769583542326E-1)[&rate=5.31998013452549E-4]:3.071499525259E-2,79[&rate=5.31998013452549E-4]:4.492894348369E-1)[&rate=5.31998013452549E-4]:1.504991786226E-2)[&rate=5.31998013452549E-4]:8.48662260896E-2)[&rate=5.31998013452549E-4]:2.088326474437E-1)[&rate=5.31998013452549E-4]:5.652806518882E-1,(((133[&rate=5.31998013452549E-4]:4.009129470552E-1,137[&rate=5.31998013452549E-4]:4.420088374663E-1)[&rate=5.31998013452549E-4]:1.710401944415E-1,134[&rate=5.31998013452549E-4]:5.418161551955E-1)[&rate=5.31998013452549E-4]:7.786474916727E-1,((((12[&rate=5.31998013452549E-4]:2.434218652326E-1,5[&rate=5.31998013452549E-4]:2.050657008492E-1)[&rate=5.31998013452549E-4]:2.33842230976E-1,29[&rate=5.31998013452549E-4]:5.841134112771E-1)[&rate=5.31998013452549E-4]:1.76760473097E-1,103[&rate=5.31998013452549E-4]:5.279971720454E-1)[&rate=5.31998013452549E-4]:1.609315853981E0,52[&rate=5.31998013452549E-4]:4.730192914657E-1)[&rate=5.31998013452549E-4]:1.036985660469E-1)[&rate=5.31998013452549E-4]:4.943057371804E-2)[&rate=5.31998013452549E-4]:5.480613441681E-2)[&rate=5.31998013452549E-4]:1.957589061216E-1)[&rate=5.31998013452549E-4]:5.848132115184E-1)[&rate=5.31998013452549E-4]:2.659009394695E-1,(((((44[&rate=5.31998013452549E-4]:7.09604049956E-1,(47[&rate=5.31998013452549E-4]:6.802206669109E-1,((43[&rate=5.31998013452549E-4]:5.115679159814E-1,(41[&rate=5.31998013452549E-4]:4.088328931372E-1,(42[&rate=5.31998013452549E-4]:3.729377546358E-1,48[&rate=5.31998013452549E-4]:4.11189120756E-1)[&rate=5.31998013452549E-4]:4.135961937572E-2)[&rate=5.31998013452549E-4]:4.809021410116E-2)[&rate=5.31998013452549E-4]:4.690114399675E-2,46[&rate=5.31998013452549E-4]:5.584690599781E-1)[&rate=5.31998013452549E-4]:1.217516069328E-1)[&rate=5.31998013452549E-4]:3.484786391938E-2)[&rate=5.31998013452549E-4]:4.81190989374E-2,(45[&rate=5.31998013452549E-4]:6.994468485239E-1,((49[&rate=5.31998013452549E-4]:3.450803812177E-1,50[&rate=5.31998013452549E-4]:3.450803812177E-1)[&rate=5.31998013452549E-4]:2.058027530886E-1,51[&rate=5.31998013452549E-4]:5.563476151806E-1)[&rate=5.31998013452549E-4]:1.239735502832E-1)[&rate=5.31998013452549E-4]:5.554405993242E-2)[&rate=5.31998013452549E-4]:2.455066341325E-1,(128[&rate=5.31998013452549E-4]:1.382093678193E0,((((131[&rate=5.31998013452549E-4]:3.170364837185E-1,130[&rate=5.31998013452549E-4]:3.142967576911E-1)[&rate=5.31998013452549E-4]:1.144441198692E-1,(132[&rate=5.31998013452549E-4]:3.256592185757E-1,129[&rate=5.31998013452549E-4]:3.229194925483E-1)[&rate=5.31998013452549E-4]:1.05821385012E-1)[&rate=5.31998013452549E-4]:2.329501150603E-1,(69[&rate=5.31998013452549E-4]:4.938504955656E-1,118[&rate=5.31998013452549E-4]:4.828915914559E-1)[&rate=5.31998013452549E-4]:3.157857025346E-1)[&rate=5.31998013452549E-4]:5.837569481635E-1,(((62[&rate=5.31998013452549E-4]:4.161721449926E-1,(60[&rate=5.31998013452549E-4]:1.084965039532E-2,64[&rate=5.31998013452549E-4]:1.61534581902E-1)[&rate=5.31998013452549E-4]:2.135416726795E-1)[&rate=5.31998013452549E-4]:1.057559472265E-1,65[&rate=5.31998013452549E-4]:3.301472703013E-1)[&rate=5.31998013452549E-4]:2.196838727989E-1,(63[&rate=5.31998013452549E-4]:4.269682946635E-1,61[&rate=5.31998013452549E-4]:4.680641850746E-1)[&rate=5.31998013452549E-4]:2.735477799434E-1)[&rate=5.31998013452549E-4]:6.408222771361E-1)[&rate=5.31998013452549E-4]:1.393854634363E-1)[&rate=5.31998013452549E-4]:3.918000766871E-1)[&rate=5.31998013452549E-4]:8.750954145712E-2,(35[&rate=5.31998013452549E-4]:1.629991991411E-1,(36[&rate=5.31998013452549E-4]:4.947844278265E-2,(127[&rate=5.31998013452549E-4]:2.527310965519E0,121[&rate=5.31998013452549E-4]:2.086215075108E0)[&rate=5.31998013452549E-4]:4.271542246925E-2)[&rate=5.31998013452549E-4]:1.600960988242E-1)[&rate=5.31998013452549E-4]:1.696369739085E-1)[&rate=5.31998013452549E-4]:2.289490517178E-1,(38[&rate=5.31998013452549E-4]:8.408999603893E-1,(((((96[&rate=5.31998013452549E-4]:4.023535832753E-1,99[&rate=5.31998013452549E-4]:4.378727089582E-1)[&rate=5.31998013452549E-4]:2.042527146333E-1,98[&rate=5.31998013452549E-4]:6.202675000943E-1)[&rate=5.31998013452549E-4]:4.943157452256E-2,(100[&rate=5.31998013452549E-4]:3.733778159811E-1,95[&rate=5.31998013452549E-4]:4.580772695332E-1)[&rate=5.31998013452549E-4]:2.225507668324E-1)[&rate=5.31998013452549E-4]:5.433021398123E-2,94[&rate=5.31998013452549E-4]:6.502587967947E-1)[&rate=5.31998013452549E-4]:1.268322918364E-1,(((147[&rate=5.31998013452549E-4]:6.580349880877E-1,(39[&rate=5.31998013452549E-4]:4.861710323631E-1,((2[&rate=5.31998013452549E-4]:6.708994350089E-1,((22[&rate=5.31998013452549E-4]:5.300875032379E-1,27[&rate=5.31998013452549E-4]:5.465258594022E-1)[&rate=5.31998013452549E-4]:9.535536294231E-2,((26[&rate=5.31998013452549E-4]:5.603270828721E-1,(7[&rate=5.31998013452549E-4]:2.637121305455E-1,8[&rate=5.31998013452549E-4]:2.637121305455E-1)[&rate=5.31998013452549E-4]:1.89765637258E-1)[&rate=5.31998013452549E-4]:3.69260396666E-2,31[&rate=5.31998013452549E-4]:6.410887389771E-1)[&rate=5.31998013452549E-4]:3.914864775117E-2)[&rate=5.31998013452549E-4]:2.180593085547E-1)[&rate=5.31998013452549E-4]:1.645466341903E0,((((((((108[&rate=5.31998013452549E-4]:4.376583027457E-1,((109[&rate=5.31998013452549E-4]:3.253426586899E-1,107[&rate=5.31998013452549E-4]:3.061645764981E-1)[&rate=5.31998013452549E-4]:2.123666230929E-2,114[&rate=5.31998013452549E-4]:2.671272662047E-1)[&rate=5.31998013452549E-4]:1.129967899657E-1)[&rate=5.31998013452549E-4]:2.338251066983E-1,((19[&rate=5.31998013452549E-4]:2.524626017171E-1,13[&rate=5.31998013452549E-4]:2.141064373334E-1)[&rate=5.31998013452549E-4]:4.579564872421E-1,115[&rate=5.31998013452549E-4]:5.898711437537E-1)[&rate=5.31998013452549E-4]:2.407801911498E-2)[&rate=5.31998013452549E-4]:1.786527755314E-1,((148[&rate=5.31998013452549E-4]:4.882121175345E-1,143[&rate=5.31998013452549E-4]:4.854723915071E-1)[&rate=5.31998013452549E-4]:3.270053722883E-1,(116[&rate=5.31998013452549E-4]:6.368576719503E-1,(139[&rate=5.31998013452549E-4]:7.201889356275E-1,(104[&rate=5.31998013452549E-4]:5.029048250146E-1,(106[&rate=5.31998013452549E-4]:2.36957980291E-1,111[&rate=5.31998013452549E-4]:2.533963364554E-1)[&rate=5.31998013452549E-4]:2.659468447236E-1)[&rate=5.31998013452549E-4]:2.550328869523E-2)[&rate=5.31998013452549E-4]:1.687235308433E-1)[&rate=5.31998013452549E-4]:1.400036534888E-1)[&rate=5.31998013452549E-4]:1.5740612961E-2)[&rate=5.31998013452549E-4]:2.133455089759E-1,(((110[&rate=5.31998013452549E-4]:3.593205154903E-1,105[&rate=5.31998013452549E-4]:3.374027072713E-1)[&rate=5.31998013452549E-4]:2.752824194742E-4,113[&rate=5.31998013452549E-4]:3.650752499645E-1)[&rate=5.31998013452549E-4]:3.27639147311E-1,((9[&rate=5.31998013452549E-4]:5.2129369876E-1,(112[&rate=5.31998013452549E-4]:3.340626221032E-1,117[&rate=5.31998013452549E-4]:3.368023481307E-1)[&rate=5.31998013452549E-4]:1.954502547389E-1)[&rate=5.31998013452549E-4]:5.118864284381E-2,(14[&rate=5.31998013452549E-4]:5.114211766459E-1,(30[&rate=5.31998013452549E-4]:2.754151932524E-1,4[&rate=5.31998013452549E-4]:1.028124535264E-1)[&rate=5.31998013452549E-4]:3.510744765443E-1)[&rate=5.31998013452549E-4]:6.928034304001E-2)[&rate=5.31998013452549E-4]:1.120128775896E-1)[&rate=5.31998013452549E-4]:3.954248309223E-1)[&rate=5.31998013452549E-4]:3.399649377663E-1,(((141[&rate=5.31998013452549E-4]:9.241392918749E-2,145[&rate=5.31998013452549E-4]:9.515365521508E-2)[&rate=5.31998013452549E-4]:2.872368609987E-1,144[&rate=5.31998013452549E-4]:3.769110641588E-1)[&rate=5.31998013452549E-4]:3.082243515626E-1,142[&rate=5.31998013452549E-4]:6.906148677764E-1)[&rate=5.31998013452549E-4]:9.10092037914E-1)[&rate=5.31998013452549E-4]:3.206554644091E-2,((24[&rate=5.31998013452549E-4]:8.754634258276E-1,(1[&rate=5.31998013452549E-4]:1.481985650611E-2,(28[&rate=5.31998013452549E-4]:6.197750669031E-1,(21[&rate=5.31998013452549E-4]:5.775042670099E-1,17[&rate=5.31998013452549E-4]:5.473672807085E-1)[&rate=5.31998013452549E-4]:1.761326564672E-2)[&rate=5.31998013452549E-4]:1.81346159466E-1)[&rate=5.31998013452549E-4]:7.982165151325E-2)[&rate=5.31998013452549E-4]:4.614569715779E-1,(((140[&rate=5.31998013452549E-4]:6.15229069511E-1,11[&rate=5.31998013452549E-4]:6.344071517028E-1)[&rate=5.31998013452549E-4]:2.225351960116E-1,(23[&rate=5.31998013452549E-4]:5.754311943599E-1,(25[&rate=5.31998013452549E-4]:4.211980087678E-1,20[&rate=5.31998013452549E-4]:4.02019926576E-1)[&rate=5.31998013452549E-4]:1.651920897018E-1)[&rate=5.31998013452549E-4]:3.664426602036E-1)[&rate=5.31998013452549E-4]:3.547431927718E-1,102[&rate=5.31998013452549E-4]:1.459321158286E-1)[&rate=5.31998013452549E-4]:2.934444596046E-2)[&rate=5.31998013452549E-4]:2.109205478764E-1)[&rate=5.31998013452549E-4]:1.647927232034E-1,((((6[&rate=5.31998013452549E-4]:4.698429653386E-1,(10[&rate=5.31998013452549E-4]:2.223003193579E-1,15[&rate=5.31998013452549E-4]:2.606564837414E-1)[&rate=5.31998013452549E-4]:2.63981002145E-1)[&rate=5.31998013452549E-4]:3.987015854493E-2,18[&rate=5.31998013452549E-4]:5.727268225136E-1)[&rate=5.31998013452549E-4]:1.65408428935E-1,(((87[&rate=5.31998013452549E-4]:1.789666821668E-1,(92[&rate=5.31998013452549E-4]:1.762003784488E-1,(91[&rate=5.31998013452549E-4]:2.96770706878E-2,90[&rate=5.31998013452549E-4]:2.96770706878E-2)[&rate=5.31998013452549E-4]:1.46523307761E-1)[&rate=5.31998013452549E-4]:1.646493385508E-2)[&rate=5.31998013452549E-4]:4.087465002557E-2,((83[&rate=5.31998013452549E-4]:1.471832962925E-1,(93[&rate=5.31998013452549E-4]:2.134438658426E-2,84[&rate=5.31998013452549E-4]:7.645756447246E-3)[&rate=5.31998013452549E-4]:1.395375398452E-1)[&rate=5.31998013452549E-4]:3.550519470197E-2,(85[&rate=5.31998013452549E-4]:1.614842648778E-1,86[&rate=5.31998013452549E-4]:1.614842648778E-1)[&rate=5.31998013452549E-4]:2.120422611662E-2)[&rate=5.31998013452549E-4]:3.7152841198E-2)[&rate=5.31998013452549E-4]:3.527395536571E-1,(89[&rate=5.31998013452549E-4]:1.971072687344E-1,88[&rate=5.31998013452549E-4]:1.834086385974E-1)[&rate=5.31998013452549E-4]:3.891722472521E-1)[&rate=5.31998013452549E-4]:5.902118998456E-1)[&rate=5.31998013452549E-4]:2.845499764921E-1,3[&rate=5.31998013452549E-4]:9.076167347902E-1)[&rate=5.31998013452549E-4]:6.406333720513E-1)[&rate=5.31998013452549E-4]:5.1802507459E-1,101[&rate=5.31998013452549E-4]:1.063535455404E0)[&rate=5.31998013452549E-4]:2.692686776728E-1)[&rate=5.31998013452549E-4]:1.265310582802E-1)[&rate=5.31998013452549E-4]:1.144869065442E-1)[&rate=5.31998013452549E-4]:4.169901203147E-2,40[&rate=5.31998013452549E-4]:6.423569509388E-1)[&rate=5.31998013452549E-4]:1.601776617876E-2,(16[&rate=5.31998013452549E-4]:2.723938905361E0,(97[&rate=5.31998013452549E-4]:5.442633292161E-1,146[&rate=5.31998013452549E-4]:7.355201598172E-1)[&rate=5.31998013452549E-4]:2.314439866178E-2)[&rate=5.31998013452549E-4]:1.992873787353E-2)[&rate=5.31998013452549E-4]:6.407156277052E-2)[&rate=5.31998013452549E-4]:1.867596914302E-1)[&rate=5.31998013452549E-4]:3.230507108936E-1)[&rate=5.31998013452549E-4]:2.328758585779E-1)[&rate=5.31998013452549E-4]:7.149302608884E-2)[&rate=5.31998013452549E-4]:3.909495264936E-2,33[&rate=5.31998013452549E-4]:2.559700728902E-2)[&rate=5.31998013452549E-4]:5.632845443766E-2);
tree STATE_11490000 [&joint=-20977.66764096535,lnP=-20977.66764096535] = [&R] ((((((119[&rate=5.759926513457036E-4]:2.016677570767E0,((135[&rate=5.759926513457036E-4]:6.974581325742E-1,(138[&rate=5.759926513457036E-4]:3.912238526838E-1,136[&rate=5.759926513457036E-4]:2.597170033686E-1)[&rate=5.759926513457036E-4]:5.062342798905E-1)[&rate=5.759926513457036E-4]:7.320398119658E-1,(126[&rate=5.759926513457036E-4]:8.221756033211E-1,120[&rate=5.759926513457036E-4]:1.511987715006E0)[&rate=5.759926513457036E-4]:1.695650240545E-1)[&rate=5.759926513457036E-4]:2.392344207473E-1)[&rate=5.759926513457036E-4]:1.1589884826E-1,66[&rate=5.759926513457036E-4]:9.969970669791E-2)[&rate=5.759926513457036E-4]:3.42330157298E-1,((122[&rate=5.759926513457036E-4]:4.346989123792E-1,(123[&rate=5.759926513457036E-4]:2.103352462161E-2,124[&rate=5.759926513457036E-4]:1.830128418448E-2)[&rate=5.759926513457036E-4]:4.136653877576E-1)[&rate=5.759926513457036E-4]:4.283628451216E-1,67[&rate=5.759926513457036E-4]:3.617892071602E-1)[&rate=5.759926513457036E-4]:8.024065683576E-2)[&rate=5.759926513457036E-4]:5.031238715628E-1,(((68[&rate=5.759926513457036E-4]:5.05279419747E-1,(59[&rate=5.759926513457036E-4]:3.190816081081E-1,(((58[&rate=5.759926513457036E-4]:2.714268960444E-1,(57[&rate=5.759926513457036E-4]:1.267674492301E-1,54[&rate=5.759926513457036E-4]:8.578384267272E-2)[&rate=5.759926513457036E-4]:1.282660041913E-1)[&rate=5.759926513457036E-4]:3.896286768289E-3,37[&rate=5.759926513457036E-4]:2.944488658728E-1)[&rate=5.759926513457036E-4]:3.016278016678E-2,(55[&rate=5.759926513457036E-4]:1.936307790906E-1,56[&rate=5.759926513457036E-4]:1.936307790906E-1)[&rate=5.759926513457036E-4]:8.453277951715E-2)[&rate=5.759926513457036E-4]:3.272132818878E-2)[&rate=5.759926513457036E-4]:2.353781395078E-1)[&rate=5.759926513457036E-4]:2.427603683304E-1,(125[&rate=5.759926513457036E-4]:6.828779107443E-1,(52[&rate=5.759926513457036E-4]:6.470947486893E-1,((((((76[&rate=5.759926513457036E-4]:5.541184146873E-1,(74[&rate=5.759926513457036E-4]:4.474884013894E-1,70[&rate=5.759926513457036E-4]:4.09132237006E-1)[&rate=5.759926513457036E-4]:1.066300132978E-1)[&rate=5.759926513457036E-4]:5.201160021256E-2,75[&rate=5.759926513457036E-4]:6.061300148998E-1)[&rate=5.759926513457036E-4]:2.022808875403E-1,(((77[&rate=5.759926513457036E-4]:4.317766639801E-1,73[&rate=5.759926513457036E-4]:4.372561160348E-1)[&rate=5.759926513457036E-4]:1.130287370386E-1,(80[&rate=5.759926513457036E-4]:4.693874938258E-2,81[&rate=5.759926513457036E-4]:4.693874938258E-2)[&rate=5.759926513457036E-4]:4.540310351977E-1)[&rate=5.759926513457036E-4]:8.513109733813E-2,((79[&rate=5.759926513457036E-4]:5.203109905536E-1,(78[&rate=5.759926513457036E-4]:1.630628674015E-1,72[&rate=5.759926513457036E-4]:1.411450591822E-1)[&rate=5.759926513457036E-4]:3.572481231522E-1)[&rate=5.759926513457036E-4]:8.572855509548E-4,(71[&rate=5.759926513457036E-4]:3.527078570558E-1,82[&rate=5.759926513457036E-4]:3.883242954119E-1)[&rate=5.759926513457036E-4]:1.410631587747E-1)[&rate=5.759926513457036E-4]:7.315178389616E-2)[&rate=5.759926513457036E-4]:1.729949520286E-1)[&rate=5.759926513457036E-4]:5.126699934211E-1,(((12[&rate=5.759926513457036E-4]:2.922759772651E-1,5[&rate=5.759926513457036E-4]:2.539198128816E-1)[&rate=5.759926513457036E-4]:5.844870800846E-2,29[&rate=5.759926513457036E-4]:4.575740003421E-1)[&rate=5.759926513457036E-4]:1.847956507346E-1,103[&rate=5.759926513457036E-4]:4.094929387479E-1)[&rate=5.759926513457036E-4]:1.837615354374E0)[&rate=5.759926513457036E-4]:3.190119010132E-2,(134[&rate=5.759926513457036E-4]:5.527460588298E-1,(137[&rate=5.759926513457036E-4]:5.910507833935E-1,133[&rate=5.759926513457036E-4]:5.499548929825E-1)[&rate=5.759926513457036E-4]:3.292815214848E-2)[&rate=5.759926513457036E-4]:8.057154791877E-1)[&rate=5.759926513457036E-4]:1.813790748669E-2,53[&rate=5.759926513457036E-4]:6.246569348372E-1)[&rate=5.759926513457036E-4]:1.424109254072E-2)[&rate=5.759926513457036E-4]:2.543623970276E-1)[&rate=5.759926513457036E-4]:2.318285439998E-1)[&rate=5.759926513457036E-4]:5.082568925979E-1,((((128[&rate=5.759926513457036E-4]:1.486953583761E0,(((60[&rate=5.759926513457036E-4]:2.254514727343E-1,64[&rate=5.759926513457036E-4]:3.76136404241E-1)[&rate=5.759926513457036E-4]:2.508316381932E-1,(62[&rate=5.759926513457036E-4]:6.514886796088E-1,65[&rate=5.759926513457036E-4]:4.59707857691E-1)[&rate=5.759926513457036E-4]:1.65752532365E-2)[&rate=5.759926513457036E-4]:2.647005678698E-1,(63[&rate=5.759926513457036E-4]:3.325670812035E-2,61[&rate=5.759926513457036E-4]:7.435259853139E-2)[&rate=5.759926513457036E-4]:8.584119021836E-1)[&rate=5.759926513457036E-4]:6.939151104438E-1)[&rate=5.759926513457036E-4]:1.908416951356E-1,(((69[&rate=5.759926513457036E-4]:1.375267200789E0,118[&rate=5.759926513457036E-4]:1.364308296679E0)[&rate=5.759926513457036E-4]:2.020439740559E-2,((129[&rate=5.759926513457036E-4]:3.077856060019E-1,132[&rate=5.759926513457036E-4]:3.105253320293E-1)[&rate=5.759926513457036E-4]:1.27534585881E-1,(130[&rate=5.759926513457036E-4]:7.989933162351E-2,131[&rate=5.759926513457036E-4]:8.263905765087E-2)[&rate=5.759926513457036E-4]:3.554208602593E-1)[&rate=5.759926513457036E-4]:8.122062008319E-1)[&rate=5.759926513457036E-4]:3.715364835331E-1,((((((41[&rate=5.759926513457036E-4]:2.829091033321E-1,48[&rate=5.759926513457036E-4]:3.266249503266E-1)[&rate=5.759926513457036E-4]:3.393499917014E-3,42[&rate=5.759926513457036E-4]:2.917670841234E-1)[&rate=5.759926513457036E-4]:2.970279297229E-2,46[&rate=5.759926513457036E-4]:3.706502049644E-1)[&rate=5.759926513457036E-4]:8.206038869786E-2,43[&rate=5.759926513457036E-4]:4.527105936623E-1)[&rate=5.759926513457036E-4]:1.999893175024E-1,(((51[&rate=5.759926513457036E-4]:4.167719538635E-1,47[&rate=5.759926513457036E-4]:4.44094358235E-1)[&rate=5.759926513457036E-4]:1.963727502912E-2,44[&rate=5.759926513457036E-4]:4.582671523899E-1)[&rate=5.759926513457036E-4]:1.842090123323E-1,(49[&rate=5.759926513457036E-4]:4.013247126584E-1,50[&rate=5.759926513457036E-4]:4.013247126584E-1)[&rate=5.759926513457036E-4]:2.138290476922E-1)[&rate=5.759926513457036E-4]:4.759265568255E-3)[&rate=5.759926513457036E-4]:1.281445024469E-2,45[&rate=5.759926513457036E-4]:6.57317640098E-1)[&rate=5.759926513457036E-4]:1.856092978312E-1)[&rate=5.759926513457036E-4]:6.14721286766E-2)[&rate=5.759926513457036E-4]:1.597204515825E-2,((121[&rate=5.759926513457036E-4]:2.105408499807E0,127[&rate=5.759926513457036E-4]:2.546504390218E0)[&rate=5.759926513457036E-4]:2.720744287835E-2,(35[&rate=5.759926513457036E-4]:6.449730655941E-3,36[&rate=5.759926513457036E-4]:5.30250731217E-2)[&rate=5.759926513457036E-4]:1.388147694787E-4)[&rate=5.759926513457036E-4]:1.584116553423E-1)[&rate=5.759926513457036E-4]:2.196295362911E-1,(38[&rate=5.759926513457036E-4]:7.159218501148E-1,(40[&rate=5.759926513457036E-4]:6.697609089451E-1,((((96[&rate=5.759926513457036E-4]:3.308815087232E-1,99[&rate=5.759926513457036E-4]:3.66400634406E-1)[&rate=5.759926513457036E-4]:1.899886123471E-1,98[&rate=5.759926513457036E-4]:5.345313232559E-1)[&rate=5.759926513457036E-4]:2.06471219924E-1,((94[&rate=5.759926513457036E-4]:4.470325723032E-1,100[&rate=5.759926513457036E-4]:4.470325723032E-1)[&rate=5.759926513457036E-4]:4.443536402307E-2,95[&rate=5.759926513457036E-4]:5.761673898783E-1)[&rate=5.759926513457036E-4]:1.757641150504E-1)[&rate=5.759926513457036E-4]:5.656011477064E-2,((((((((145[&rate=5.759926513457036E-4]:1.99858593718E-1,144[&rate=5.759926513457036E-4]:1.943791416631E-1)[&rate=5.759926513457036E-4]:2.366493647811E-1,141[&rate=5.759926513457036E-4]:4.337682324715E-1)[&rate=5.759926513457036E-4]:1.332711006126E-1,142[&rate=5.759926513457036E-4]:5.697790591117E-1)[&rate=5.759926513457036E-4]:1.041435693428E0,((((((19[&rate=5.759926513457036E-4]:4.943435103966E-1,13[&rate=5.759926513457036E-4]:4.559873460129E-1)[&rate=5.759926513457036E-4]:7.425829971998E-2,115[&rate=5.759926513457036E-4]:4.48053864911E-1)[&rate=5.759926513457036E-4]:2.130396753019E-2,((114[&rate=5.759926513457036E-4]:1.940241883416E-1,109[&rate=5.759926513457036E-4]:2.734762431361E-1)[&rate=5.759926513457036E-4]:7.564145971857E-2,(108[&rate=5.759926513457036E-4]:2.846997631266E-1,107[&rate=5.759926513457036E-4]:2.87439489154E-1)[&rate=5.759926513457036E-4]:4.250013150897E-2)[&rate=5.759926513457036E-4]:1.99692184381E-1)[&rate=5.759926513457036E-4]:1.43484722027E-1,((148[&rate=5.759926513457036E-4]:2.8831777479E-1,143[&rate=5.759926513457036E-4]:2.855780487626E-1)[&rate=5.759926513457036E-4]:3.00461764739E-1,(139[&rate=5.759926513457036E-4]:5.305684088433E-1,(104[&rate=5.759926513457036E-4]:2.964731478013E-1,(106[&rate=5.759926513457036E-4]:6.428435458598E-2,111[&rate=5.759926513457036E-4]:8.072271075035E-2)[&rate=5.759926513457036E-4]:2.321887932153E-1)[&rate=5.759926513457036E-4]:4.231443912423E-2)[&rate=5.759926513457036E-4]:2.719097608225E-1)[&rate=5.759926513457036E-4]:6.241917932295E-2)[&rate=5.759926513457036E-4]:1.286786431647E-3,116[&rate=5.759926513457036E-4]:6.141293408999E-1)[&rate=5.759926513457036E-4]:3.411026241448E-1,((113[&rate=5.759926513457036E-4]:7.680251527311E-1,(105[&rate=5.759926513457036E-4]:4.482651594887E-1,110[&rate=5.759926513457036E-4]:4.701829677077E-1)[&rate=5.759926513457036E-4]:2.923627329686E-1)[&rate=5.759926513457036E-4]:2.092941625239E-2,(9[&rate=5.759926513457036E-4]:6.355169621159E-1,(((14[&rate=5.759926513457036E-4]:4.108343829559E-1,112[&rate=5.759926513457036E-4]:4.108343829559E-1)[&rate=5.759926513457036E-4]:2.140638608327E-2,(30[&rate=5.759926513457036E-4]:1.863187209932E-1,4[&rate=5.759926513457036E-4]:1.37159812672E-2)[&rate=5.759926513457036E-4]:3.609905411968E-1)[&rate=5.759926513457036E-4]:1.75217087086E-1,117[&rate=5.759926513457036E-4]:6.101975821528E-1)[&rate=5.759926513457036E-4]:3.627828407281E-2)[&rate=5.759926513457036E-4]:1.452184287855E-1)[&rate=5.759926513457036E-4]:2.48469176883E-1)[&rate=5.759926513457036E-4]:4.011882669466E-1)[&rate=5.759926513457036E-4]:7.087771639214E-2,(102[&rate=5.759926513457036E-4]:2.844201220979E-1,((1[&rate=5.759926513457036E-4]:1.062470598741E-1,(24[&rate=5.759926513457036E-4]:7.11174324019E-1,(28[&rate=5.759926513457036E-4]:6.199599441464E-1,(21[&rate=5.759926513457036E-4]:5.296829968501E-1,17[&rate=5.759926513457036E-4]:4.995460105487E-1)[&rate=5.759926513457036E-4]:6.561941304992E-2)[&rate=5.759926513457036E-4]:9.669383192727E-2)[&rate=5.759926513457036E-4]:1.758946536633E-1)[&rate=5.759926513457036E-4]:5.261600302198E-1,((140[&rate=5.759926513457036E-4]:7.371431665069E-1,11[&rate=5.759926513457036E-4]:7.563212486986E-1)[&rate=5.759926513457036E-4]:2.745964692203E-1,(23[&rate=5.759926513457036E-4]:5.844102381435E-1,(25[&rate=5.759926513457036E-4]:4.123789688791E-1,20[&rate=5.759926513457036E-4]:3.932008866874E-1)[&rate=5.759926513457036E-4]:1.82990173374E-1)[&rate=5.759926513457036E-4]:5.314389866246E-1)[&rate=5.759926513457036E-4]:2.864208790244E-1)[&rate=5.759926513457036E-4]:3.28349498121E-2)[&rate=5.759926513457036E-4]:1.510970043677E-1)[&rate=5.759926513457036E-4]:5.923661298554E-2,(((6[&rate=5.759926513457036E-4]:5.446488565358E-1,(10[&rate=5.759926513457036E-4]:3.899059869791E-1,15[&rate=5.759926513457036E-4]:4.282621513626E-1)[&rate=5.759926513457036E-4]:1.711812257211E-1)[&rate=5.759926513457036E-4]:1.049324200534E-1,18[&rate=5.759926513457036E-4]:7.125949752193E-1)[&rate=5.759926513457036E-4]:1.648930936E-2,(((((86[&rate=5.759926513457036E-4]:2.8171520117E-2,83[&rate=5.759926513457036E-4]:2.8171520117E-2)[&rate=5.759926513457036E-4]:4.911163085699E-2,85[&rate=5.759926513457036E-4]:7.728315097399E-2)[&rate=5.759926513457036E-4]:2.772680607296E-1,(89[&rate=5.759926513457036E-4]:7.277061971105E-2,88[&rate=5.759926513457036E-4]:5.907198957404E-2)[&rate=5.759926513457036E-4]:2.954792221296E-1)[&rate=5.759926513457036E-4]:1.156214043476E-1,(((84[&rate=5.759926513457036E-4]:2.622572947788E-3,93[&rate=5.759926513457036E-4]:1.63212030848E-2)[&rate=5.759926513457036E-4]:9.915611734252E-2,87[&rate=5.759926513457036E-4]:1.017786902903E-1)[&rate=5.759926513457036E-4]:9.599712543242E-2,(92[&rate=5.759926513457036E-4]:1.085712511813E-1,(91[&rate=5.759926513457036E-4]:6.720494671835E-2,90[&rate=5.759926513457036E-4]:6.720494671835E-2)[&rate=5.759926513457036E-4]:4.136630446292E-2)[&rate=5.759926513457036E-4]:1.029031946785E-1)[&rate=5.759926513457036E-4]:2.723968003285E-1)[&rate=5.759926513457036E-4]:6.162489902911E-1,3[&rate=5.759926513457036E-4]:5.466955789452E-1)[&rate=5.759926513457036E-4]:6.732021248353E-2)[&rate=5.759926513457036E-4]:8.779982219951E-1)[&rate=5.759926513457036E-4]:5.366352849527E-1,101[&rate=5.759926513457036E-4]:1.025909572349E0)[&rate=5.759926513457036E-4]:6.09776620541E-1,((146[&rate=5.759926513457036E-4]:6.162386382037E-1,(2[&rate=5.759926513457036E-4]:6.005535667349E-1,((26[&rate=5.759926513457036E-4]:4.520532576698E-1,(7[&rate=5.759926513457036E-4]:7.061641876736E-2,8[&rate=5.759926513457036E-4]:7.061641876736E-2)[&rate=5.759926513457036E-4]:2.745875238339E-1)[&rate=5.759926513457036E-4]:2.16602708864E-1,(31[&rate=5.759926513457036E-4]:6.748573259995E-1,(22[&rate=5.759926513457036E-4]:3.063730741567E-1,27[&rate=5.759926513457036E-4]:3.22811430321E-1)[&rate=5.759926513457036E-4]:3.136897312947E-1)[&rate=5.759926513457036E-4]:3.763425697274E-2)[&rate=5.759926513457036E-4]:1.154592440368E-1)[&rate=5.759926513457036E-4]:1.852192295063E0)[&rate=5.759926513457036E-4]:1.442656239744E-1,((147[&rate=5.759926513457036E-4]:6.615741037732E-1,(97[&rate=5.759926513457036E-4]:3.543531534289E-1,16[&rate=5.759926513457036E-4]:2.510884330912E0)[&rate=5.759926513457036E-4]:1.788056497978E-1)[&rate=5.759926513457036E-4]:1.480589195679E-2,39[&rate=5.759926513457036E-4]:6.190029465496E-1)[&rate=5.759926513457036E-4]:2.128273639352E-2)[&rate=5.759926513457036E-4]:2.223635095301E-2)[&rate=5.759926513457036E-4]:6.625323508129E-3)[&rate=5.759926513457036E-4]:6.135515408618E-4)[&rate=5.759926513457036E-4]:1.144669520988E-1)[&rate=5.759926513457036E-4]:2.710733334594E-1)[&rate=5.759926513457036E-4]:3.239463058442E-1)[&rate=5.759926513457036E-4]:2.365776926558E-1)[&rate=5.759926513457036E-4]:6.98421486876E-2,(34[&rate=5.759926513457036E-4]:2.76177143589E-2,32[&rate=5.759926513457036E-4]:5.699906139812E-3)[&rate=5.759926513457036E-4]:1.243644712574E-1)[&rate=5.759926513457036E-4]:5.976509048842E-2,33[&rate=5.759926513457036E-4]:1.953089199403E-1);
tree STATE_11500000 [&joint=-20991.811615787992,lnP=-20991.811615787992] = [&R] (((((((135[&rate=5.430221673462378E-4]:8.314458938099E-1,(138[&rate=5.430221673462378E-4]:3.895384765202E-1,136[&rate=5.430221673462378E-4]:2.58031627205E-1)[&rate=5.430221673462378E-4]:6.419074172898E-1)[&rate=5.430221673462378E-4]:5.586474971457E-1,126[&rate=5.430221673462378E-4]:9.523360737912E-1)[&rate=5.430221673462378E-4]:1.980361207423E-1,(120[&rate=5.430221673462378E-4]:1.809573912004E0,119[&rate=5.430221673462378E-4]:1.905464322962E0)[&rate=5.430221673462378E-4]:3.061039421486E-2)[&rate=5.430221673462378E-4]:5.133938781495E-1,66[&rate=5.430221673462378E-4]:4.165918829981E-1)[&rate=5.430221673462378E-4]:4.507455004327E-2,((122[&rate=5.430221673462378E-4]:4.310853756971E-1,(123[&rate=5.430221673462378E-4]:4.086208500073E-2,124[&rate=5.430221673462378E-4]:3.812984456361E-2)[&rate=5.430221673462378E-4]:3.902232906963E-1)[&rate=5.430221673462378E-4]:4.551370548301E-1,67[&rate=5.430221673462378E-4]:3.849498801865E-1)[&rate=5.430221673462378E-4]:7.671655285487E-2)[&rate=5.430221673462378E-4]:5.49731738327E-1,32[&rate=5.430221673462378E-4]:1.264666645192E-1)[&rate=5.430221673462378E-4]:5.499145086582E-2,(33[&rate=5.430221673462378E-4]:1.266741298823E-1,(34[&rate=5.430221673462378E-4]:5.095046665738E-2,(((68[&rate=5.430221673462378E-4]:6.93888948085E-1,(59[&rate=5.430221673462378E-4]:5.446366897878E-1,(37[&rate=5.430221673462378E-4]:2.525125227082E-1,((55[&rate=5.430221673462378E-4]:1.135693551536E-1,56[&rate=5.430221673462378E-4]:1.135693551536E-1)[&rate=5.430221673462378E-4]:8.052364018542E-2,((58[&rate=5.430221673462378E-4]:1.410967468653E-1,54[&rate=5.430221673462378E-4]:8.371969768501E-2)[&rate=5.430221673462378E-4]:7.155033107731E-2,57[&rate=5.430221673462378E-4]:1.962536353197E-1)[&rate=5.430221673462378E-4]:8.768321768092E-3)[&rate=5.430221673462378E-4]:1.197143993735E-2)[&rate=5.430221673462378E-4]:3.303755331999E-1)[&rate=5.430221673462378E-4]:1.984325861661E-1)[&rate=5.430221673462378E-4]:2.84768668002E-1,(125[&rate=5.430221673462378E-4]:9.573447562859E-1,((53[&rate=5.430221673462378E-4]:7.881158471643E-1,((52[&rate=5.430221673462378E-4]:4.66146293209E-1,(((12[&rate=5.430221673462378E-4]:1.462655972773E-1,5[&rate=5.430221673462378E-4]:1.079094328938E-1)[&rate=5.430221673462378E-4]:2.840868271927E-1,29[&rate=5.430221673462378E-4]:5.372017395385E-1)[&rate=5.430221673462378E-4]:6.339706984884E-2,103[&rate=5.430221673462378E-4]:3.677220970585E-1)[&rate=5.430221673462378E-4]:1.762717930711E0)[&rate=5.430221673462378E-4]:1.120598211225E-1,(134[&rate=5.430221673462378E-4]:4.758322950983E-1,(137[&rate=5.430221673462378E-4]:2.862546428479E-1,133[&rate=5.430221673462378E-4]:2.451587524368E-1)[&rate=5.430221673462378E-4]:2.608105289626E-1)[&rate=5.430221673462378E-4]:8.461196085888E-1)[&rate=5.430221673462378E-4]:2.181064541442E-1)[&rate=5.430221673462378E-4]:1.139790739188E-1,((((74[&rate=5.430221673462378E-4]:5.598373000646E-1,70[&rate=5.430221673462378E-4]:5.214811356812E-1)[&rate=5.430221673462378E-4]:2.479035081305E-2,76[&rate=5.430221673462378E-4]:5.846276508777E-1)[&rate=5.430221673462378E-4]:1.363266733168E-1,75[&rate=5.430221673462378E-4]:7.209543241945E-1)[&rate=5.430221673462378E-4]:4.6929443382E-1,((80[&rate=5.430221673462378E-4]:1.665266670297E-1,81[&rate=5.430221673462378E-4]:1.665266670297E-1)[&rate=5.430221673462378E-4]:4.359345735423E-1,((73[&rate=5.430221673462378E-4]:2.907286382809E-1,77[&rate=5.430221673462378E-4]:2.852491862262E-1)[&rate=5.430221673462378E-4]:3.59464212118E-1,((78[&rate=5.430221673462378E-4]:3.603698596006E-2,72[&rate=5.430221673462378E-4]:1.411917774074E-2)[&rate=5.430221673462378E-4]:4.079359518272E-1,(82[&rate=5.430221673462378E-4]:3.430525688806E-1,(79[&rate=5.430221673462378E-4]:2.91280440731E-1,71[&rate=5.430221673462378E-4]:2.638831804569E-1)[&rate=5.430221673462378E-4]:4.355295006762E-2)[&rate=5.430221673462378E-4]:1.091395469887E-1)[&rate=5.430221673462378E-4]:1.651240222009E-1)[&rate=5.430221673462378E-4]:1.583458666135E-3)[&rate=5.430221673462378E-4]:5.384724489494E-1)[&rate=5.430221673462378E-4]:4.583092216807E-1)[&rate=5.430221673462378E-4]:2.65632348864E-1)[&rate=5.430221673462378E-4]:1.879795264679E-1)[&rate=5.430221673462378E-4]:4.422462258021E-1,(((((128[&rate=5.430221673462378E-4]:1.481355878491E0,((65[&rate=5.430221673462378E-4]:2.0411422475E-1,(60[&rate=5.430221673462378E-4]:1.750235170134E-3,(64[&rate=5.430221673462378E-4]:1.26875836358E-1,62[&rate=5.430221673462378E-4]:1.679717267691E-1)[&rate=5.430221673462378E-4]:2.555933031883E-2)[&rate=5.430221673462378E-4]:2.023639895799E-1)[&rate=5.430221673462378E-4]:4.029947288189E-1,(63[&rate=5.430221673462378E-4]:3.316327346766E-2,61[&rate=5.430221673462378E-4]:7.42591638787E-2)[&rate=5.430221673462378E-4]:7.24630611608E-1)[&rate=5.430221673462378E-4]:8.221921304016E-1)[&rate=5.430221673462378E-4]:4.114253630276E-2,(((129[&rate=5.430221673462378E-4]:2.838365268266E-1,132[&rate=5.430221673462378E-4]:2.86576252854E-1)[&rate=5.430221673462378E-4]:2.302987203473E-1,(130[&rate=5.430221673462378E-4]:1.537710556419E-1,131[&rate=5.430221673462378E-4]:1.565107816693E-1)[&rate=5.430221673462378E-4]:3.60364191532E-1)[&rate=5.430221673462378E-4]:5.457379770852E-1,(118[&rate=5.430221673462378E-4]:1.091299368105E0,69[&rate=5.430221673462378E-4]:1.102258272214E0)[&rate=5.430221673462378E-4]:1.055601575245E-1)[&rate=5.430221673462378E-4]:4.65364916562E-1)[&rate=5.430221673462378E-4]:1.084110312817E-1,((((43[&rate=5.430221673462378E-4]:5.127868655154E-1,(48[&rate=5.430221673462378E-4]:4.280704250731E-1,(42[&rate=5.430221673462378E-4]:3.292939381747E-1,41[&rate=5.430221673462378E-4]:3.238294573005E-1)[&rate=5.430221673462378E-4]:6.052512077811E-2)[&rate=5.430221673462378E-4]:7.378747869382E-2)[&rate=5.430221673462378E-4]:2.799793492104E-2,46[&rate=5.430221673462378E-4]:5.407848004364E-1)[&rate=5.430221673462378E-4]:8.963190335861E-2,((47[&rate=5.430221673462378E-4]:5.364920013673E-1,(51[&rate=5.430221673462378E-4]:3.629289941502E-1,44[&rate=5.430221673462378E-4]:3.847869176475E-1)[&rate=5.430221673462378E-4]:1.462406028455E-1)[&rate=5.430221673462378E-4]:9.317564728536E-2,(49[&rate=5.430221673462378E-4]:3.217664291371E-1,50[&rate=5.430221673462378E-4]:3.217664291371E-1)[&rate=5.430221673462378E-4]:2.751143342698E-1)[&rate=5.430221673462378E-4]:7.490551424092E-4)[&rate=5.430221673462378E-4]:8.513722798019E-2,45[&rate=5.430221673462378E-4]:7.073572104639E-1)[&rate=5.430221673462378E-4]:1.501560233204E-1)[&rate=5.430221673462378E-4]:2.595790009347E-1,(35[&rate=5.430221673462378E-4]:3.285967447341E-2,(36[&rate=5.430221673462378E-4]:5.725089597377E-2,(121[&rate=5.430221673462378E-4]:2.093736654815E0,127[&rate=5.430221673462378E-4]:2.534832545226E0)[&rate=5.430221673462378E-4]:4.296629595293E-2)[&rate=5.430221673462378E-4]:2.21841209654E-2)[&rate=5.430221673462378E-4]:3.288616492492E-1)[&rate=5.430221673462378E-4]:4.787882329262E-1,(38[&rate=5.430221673462378E-4]:1.034914911345E0,((147[&rate=5.430221673462378E-4]:8.592588462544E-1,((((146[&rate=5.430221673462378E-4]:7.321693795352E-1,(((((((((107[&rate=5.430221673462378E-4]:4.737095806189E-1,108[&rate=5.430221673462378E-4]:4.709698545916E-1)[&rate=5.430221673462378E-4]:1.599068118541E-2,(109[&rate=5.430221673462378E-4]:2.886303778327E-1,114[&rate=5.430221673462378E-4]:2.091783230382E-1)[&rate=5.430221673462378E-4]:2.202479661633E-1)[&rate=5.430221673462378E-4]:2.743340403695E-1,(19[&rate=5.430221673462378E-4]:5.420374961677E-1,13[&rate=5.430221673462378E-4]:5.03681331784E-1)[&rate=5.430221673462378E-4]:2.82270778609E-1)[&rate=5.430221673462378E-4]:5.476854347155E-3,115[&rate=5.430221673462378E-4]:7.092371839183E-1)[&rate=5.430221673462378E-4]:5.76012959658E-2,((148[&rate=5.430221673462378E-4]:3.636657520411E-1,143[&rate=5.430221673462378E-4]:3.609260260137E-1)[&rate=5.430221673462378E-4]:3.83239198135E-1,(116[&rate=5.430221673462378E-4]:7.079458799795E-1,((111[&rate=5.430221673462378E-4]:1.204588044522E-1,106[&rate=5.430221673462378E-4]:1.040204482878E-1)[&rate=5.430221673462378E-4]:2.817342402701E-1,(104[&rate=5.430221673462378E-4]:2.168849233961E-1,139[&rate=5.430221673462378E-4]:4.086657453138E-1)[&rate=5.430221673462378E-4]:1.688697651618E-1)[&rate=5.430221673462378E-4]:3.824651640244E-1)[&rate=5.430221673462378E-4]:6.029058128958E-4)[&rate=5.430221673462378E-4]:5.828969409166E-2)[&rate=5.430221673462378E-4]:1.844780374208E-1,(((113[&rate=5.430221673462378E-4]:7.175604977085E-1,(9[&rate=5.430221673462378E-4]:3.162215972771E-1,117[&rate=5.430221673462378E-4]:3.271805013867E-1)[&rate=5.430221673462378E-4]:3.931197223494E-1)[&rate=5.430221673462378E-4]:2.480110803451E-2,(((30[&rate=5.430221673462378E-4]:5.386180946072E-1,4[&rate=5.430221673462378E-4]:3.660153548812E-1)[&rate=5.430221673462378E-4]:1.992774966873E-1,14[&rate=5.430221673462378E-4]:6.228270981437E-1)[&rate=5.430221673462378E-4]:9.981646574763E-2,112[&rate=5.430221673462378E-4]:7.226435638913E-1)[&rate=5.430221673462378E-4]:1.97180418517E-2)[&rate=5.430221673462378E-4]:1.316344689266E-1,(105[&rate=5.430221673462378E-4]:3.081237572469E-1,110[&rate=5.430221673462378E-4]:3.30041565466E-1)[&rate=5.430221673462378E-4]:5.38475057149E-1)[&rate=5.430221673462378E-4]:1.595122234571E-1)[&rate=5.430221673462378E-4]:5.565167014718E-1,((((141[&rate=5.430221673462378E-4]:4.124644530307E-1,144[&rate=5.430221673462378E-4]:4.097247270033E-1)[&rate=5.430221673462378E-4]:2.039498193407E-1,145[&rate=5.430221673462378E-4]:6.191539983989E-1)[&rate=5.430221673462378E-4]:2.744914122768E-1,142[&rate=5.430221673462378E-4]:8.936454106758E-1)[&rate=5.430221673462378E-4]:7.994840370805E-1,(((24[&rate=5.430221673462378E-4]:8.637384317187E-1,(1[&rate=5.430221673462378E-4]:2.31204303804E-2,(28[&rate=5.430221673462378E-4]:7.913021807687E-1,(21[&rate=5.430221673462378E-4]:4.719650219459E-1,17[&rate=5.430221673462378E-4]:4.418280356445E-1)[&rate=5.430221673462378E-4]:2.946796245763E-1)[&rate=5.430221673462378E-4]:1.811961947468E-2)[&rate=5.430221673462378E-4]:5.979608353007E-2)[&rate=5.430221673462378E-4]:5.029826146298E-1,102[&rate=5.430221673462378E-4]:2.050772107321E-1)[&rate=5.430221673462378E-4]:7.537192838237E-2,((140[&rate=5.430221673462378E-4]:5.208054944066E-1,11[&rate=5.430221673462378E-4]:5.399835765984E-1)[&rate=5.430221673462378E-4]:1.846852219201E-1,(23[&rate=5.430221673462378E-4]:7.030256205604E-1,(20[&rate=5.430221673462378E-4]:4.624200071312E-1,25[&rate=5.430221673462378E-4]:4.815980893229E-1)[&rate=5.430221673462378E-4]:2.323864353471E-1)[&rate=5.430221673462378E-4]:1.065746848073E-1)[&rate=5.430221673462378E-4]:6.215337652535E-1)[&rate=5.430221673462378E-4]:1.66104966176E-1)[&rate=5.430221673462378E-4]:6.949829156851E-2)[&rate=5.430221673462378E-4]:9.422827451791E-2,((87[&rate=5.430221673462378E-4]:3.094935664021E-1,((89[&rate=5.430221673462378E-4]:7.764753205389E-2,88[&rate=5.430221673462378E-4]:6.394890191688E-2)[&rate=5.430221673462378E-4]:1.249443411046E-1,((92[&rate=5.430221673462378E-4]:6.347361214822E-2,(91[&rate=5.430221673462378E-4]:5.958287786006E-2,90[&rate=5.430221673462378E-4]:5.958287786006E-2)[&rate=5.430221673462378E-4]:3.890734288161E-3)[&rate=5.430221673462378E-4]:1.137905327156E-1,((83[&rate=5.430221673462378E-4]:8.856292766103E-2,(85[&rate=5.430221673462378E-4]:8.377340193921E-2,86[&rate=5.430221673462378E-4]:8.377340193921E-2)[&rate=5.430221673462378E-4]:4.789525721821E-3)[&rate=5.430221673462378E-4]:3.091686460773E-2,(84[&rate=5.430221673462378E-4]:1.028851258436E-1,93[&rate=5.430221673462378E-4]:1.165837559806E-1)[&rate=5.430221673462378E-4]:1.65946664252E-2)[&rate=5.430221673462378E-4]:4.408572245804E-2)[&rate=5.430221673462378E-4]:2.532772829468E-2)[&rate=5.430221673462378E-4]:1.206003233806E-1)[&rate=5.430221673462378E-4]:8.818069278614E-1,((((10[&rate=5.430221673462378E-4]:1.245804266426E-1,15[&rate=5.430221673462378E-4]:1.629365910261E-1)[&rate=5.430221673462378E-4]:1.616687867053E-1,6[&rate=5.430221673462378E-4]:2.698108571836E-1)[&rate=5.430221673462378E-4]:1.075743208033E-2,18[&rate=5.430221673462378E-4]:3.43581987894E-1)[&rate=5.430221673462378E-4]:2.687563487564E-1,3[&rate=5.430221673462378E-4]:4.972698434999E-1)[&rate=5.430221673462378E-4]:1.543046233665E-1)[&rate=5.430221673462378E-4]:9.559664784832E-1)[&rate=5.430221673462378E-4]:2.047716602111E-1,101[&rate=5.430221673462378E-4]:8.09572879533E-1)[&rate=5.430221673462378E-4]:7.75542079761E-1)[&rate=5.430221673462378E-4]:5.254163145801E-3,((16[&rate=5.430221673462378E-4]:2.299283370914E0,97[&rate=5.430221673462378E-4]:1.427521934301E-1)[&rate=5.430221673462378E-4]:3.332228496817E-1,(2[&rate=5.430221673462378E-4]:8.959906789714E-1,((26[&rate=5.430221673462378E-4]:5.947472814688E-1,(7[&rate=5.430221673462378E-4]:1.604559356046E-1,8[&rate=5.430221673462378E-4]:1.604559356046E-1)[&rate=5.430221673462378E-4]:3.274420307957E-1)[&rate=5.430221673462378E-4]:2.908047701556E-1,(31[&rate=5.430221673462378E-4]:8.017609639502E-1,(22[&rate=5.430221673462378E-4]:4.536153073261E-1,27[&rate=5.430221673462378E-4]:4.700536634905E-1)[&rate=5.430221673462378E-4]:2.93351136076E-1)[&rate=5.430221673462378E-4]:1.276267041126E-1)[&rate=5.430221673462378E-4]:1.940002711827E-1)[&rate=5.430221673462378E-4]:1.607748418336E0)[&rate=5.430221673462378E-4]:7.01916689681E-2)[&rate=5.430221673462378E-4]:4.098086472929E-2,39[&rate=5.430221673462378E-4]:6.581858281754E-1)[&rate=5.430221673462378E-4]:8.831417702706E-2,(((96[&rate=5.430221673462378E-4]:5.493107346092E-1,99[&rate=5.430221673462378E-4]:5.84829860292E-1)[&rate=5.430221673462378E-4]:1.909648998345E-1,((94[&rate=5.430221673462378E-4]:2.157381112516E-1,100[&rate=5.430221673462378E-4]:2.157381112516E-1)[&rate=5.430221673462378E-4]:8.059877277615E-2,95[&rate=5.430221673462378E-4]:3.810363375798E-1)[&rate=5.430221673462378E-4]:3.838294607983E-1)[&rate=5.430221673462378E-4]:3.129579739721E-2,98[&rate=5.430221673462378E-4]:7.852326340265E-1)[&rate=5.430221673462378E-4]:8.96826717222E-2)[&rate=5.430221673462378E-4]:5.538179187162E-2)[&rate=5.430221673462378E-4]:6.838392188603E-2,40[&rate=5.430221673462378E-4]:8.702657189601E-1)[&rate=5.430221673462378E-4]:2.329552033139E-1)[&rate=5.430221673462378E-4]:4.079600918193E-1)[&rate=5.430221673462378E-4]:3.267364746805E-2)[&rate=5.430221673462378E-4]:4.078096117064E-2)[&rate=5.430221673462378E-4]:9.216201938934E-2)[&rate=5.430221673462378E-4]:6.026343755738E-2);
tree STATE_11510000 [&joint=-20994.8787249409,lnP=-20994.8787249409] = [&R] ((33[&rate=4.8256294420489555E-4]:9.396430173038E-2,(32[&rate=4.8256294420489555E-4]:8.103126625883E-2,((((((((43[&rate=4.8256294420489555E-4]:4.521407908515E-1,46[&rate=4.8256294420489555E-4]:4.521407908515E-1)[&rate=4.8256294420489555E-4]:4.129386897371E-2,((48[&rate=4.8256294420489555E-4]:3.2110031695E-1,42[&rate=4.8256294420489555E-4]:2.828489508298E-1)[&rate=4.8256294420489555E-4]:9.716716502957E-2,41[&rate=4.8256294420489555E-4]:3.745516349851E-1)[&rate=4.8256294420489555E-4]:6.423821609719E-2)[&rate=4.8256294420489555E-4]:1.355673950006E-1,((50[&rate=4.8256294420489555E-4]:4.236946777156E-1,49[&rate=4.8256294420489555E-4]:4.236946777156E-1)[&rate=4.8256294420489555E-4]:1.25928647001E-1,(51[&rate=4.8256294420489555E-4]:5.199681405058E-1,(47[&rate=4.8256294420489555E-4]:3.22359009729E-1,44[&rate=4.8256294420489555E-4]:3.168945288548E-1)[&rate=4.8256294420489555E-4]:2.249315351482E-1)[&rate=4.8256294420489555E-4]:3.511966508509E-2)[&rate=4.8256294420489555E-4]:4.659184486345E-2)[&rate=4.8256294420489555E-4]:1.676308802063E-1,45[&rate=4.8256294420489555E-4]:7.884362137207E-1)[&rate=4.8256294420489555E-4]:1.132399252396E-1,(128[&rate=4.8256294420489555E-4]:1.649266223037E0,((65[&rate=4.8256294420489555E-4]:1.828590798942E-1,(62[&rate=4.8256294420489555E-4]:3.21286288914E-1,(60[&rate=4.8256294420489555E-4]:4.182959294368E-2,64[&rate=4.8256294420489555E-4]:1.925145244504E-1)[&rate=4.8256294420489555E-4]:8.767587405255E-2)[&rate=4.8256294420489555E-4]:5.335361289792E-2)[&rate=4.8256294420489555E-4]:2.533522282854E-1,(63[&rate=4.8256294420489555E-4]:2.268771004913E-1,61[&rate=4.8256294420489555E-4]:2.679729909024E-1)[&rate=4.8256294420489555E-4]:3.60019139195E-1)[&rate=4.8256294420489555E-4]:1.161000120337E0)[&rate=4.8256294420489555E-4]:2.580612821494E-2)[&rate=4.8256294420489555E-4]:4.389355794461E-2,(118[&rate=4.8256294420489555E-4]:1.246176772898E0,(((132[&rate=4.8256294420489555E-4]:1.729069358132E-1,129[&rate=4.8256294420489555E-4]:1.701672097858E-1)[&rate=4.8256294420489555E-4]:1.7790707767E-1,(130[&rate=4.8256294420489555E-4]:1.517692390335E-1,131[&rate=4.8256294420489555E-4]:1.545089650608E-1)[&rate=4.8256294420489555E-4]:1.963050484224E-1)[&rate=4.8256294420489555E-4]:7.575243964485E-1,69[&rate=4.8256294420489555E-4]:1.253543889384E0)[&rate=4.8256294420489555E-4]:3.591787624027E-3)[&rate=4.8256294420489555E-4]:6.125151636953E-1)[&rate=4.8256294420489555E-4]:5.151104086039E-2,(36[&rate=4.8256294420489555E-4]:1.589793852531E-1,(35[&rate=4.8256294420489555E-4]:2.220419477454E-2,(127[&rate=4.8256294420489555E-4]:2.291210035118E0,121[&rate=4.8256294420489555E-4]:1.850114144707E0)[&rate=4.8256294420489555E-4]:2.981174473279E-1)[&rate=4.8256294420489555E-4]:9.019984801281E-2)[&rate=4.8256294420489555E-4]:1.293057839816E-1)[&rate=4.8256294420489555E-4]:6.078700607386E-1,(38[&rate=4.8256294420489555E-4]:1.047564546011E0,((16[&rate=4.8256294420489555E-4]:2.940814939456E0,(40[&rate=4.8256294420489555E-4]:7.387359698761E-1,39[&rate=4.8256294420489555E-4]:7.387359698761E-1)[&rate=4.8256294420489555E-4]:1.165860434631E-1)[&rate=4.8256294420489555E-4]:5.835489941362E-2,((((94[&rate=4.8256294420489555E-4]:2.449096082347E-1,100[&rate=4.8256294420489555E-4]:2.449096082347E-1)[&rate=4.8256294420489555E-4]:1.574195509348E-1,95[&rate=4.8256294420489555E-4]:4.870286127216E-1)[&rate=4.8256294420489555E-4]:4.191236079444E-1,((96[&rate=4.8256294420489555E-4]:5.909802896863E-1,99[&rate=4.8256294420489555E-4]:6.264994153692E-1)[&rate=4.8256294420489555E-4]:2.217547974845E-1,98[&rate=4.8256294420489555E-4]:8.263962893565E-1)[&rate=4.8256294420489555E-4]:6.882696956081E-2)[&rate=4.8256294420489555E-4]:7.999519061996E-2,((((147[&rate=4.8256294420489555E-4]:4.213748607786E-1,(2[&rate=4.8256294420489555E-4]:7.510076141928E-1,(((22[&rate=4.8256294420489555E-4]:4.364286103175E-1,27[&rate=4.8256294420489555E-4]:4.528669664818E-1)[&rate=4.8256294420489555E-4]:1.944427756058E-1,(26[&rate=4.8256294420489555E-4]:5.550990236924E-1,(7[&rate=4.8256294420489555E-4]:2.854342625065E-1,8[&rate=4.8256294420489555E-4]:2.854342625065E-1)[&rate=4.8256294420489555E-4]:1.628154461174E-1)[&rate=4.8256294420489555E-4]:8.673126634046E-2)[&rate=4.8256294420489555E-4]:2.134160081047E-2,31[&rate=4.8256294420489555E-4]:7.070075072817E-1)[&rate=4.8256294420489555E-4]:2.713973671852E-1)[&rate=4.8256294420489555E-4]:1.569716000235E0)[&rate=4.8256294420489555E-4]:2.991724051892E-2,((((((((108[&rate=4.8256294420489555E-4]:5.628308212513E-1,(109[&rate=4.8256294420489555E-4]:3.575562028715E-1,(107[&rate=4.8256294420489555E-4]:3.086567910841E-1,114[&rate=4.8256294420489555E-4]:2.483828184813E-1)[&rate=4.8256294420489555E-4]:2.972132959571E-2)[&rate=4.8256294420489555E-4]:2.271924265988E-1)[&rate=4.8256294420489555E-4]:1.81659191958E-1,115[&rate=4.8256294420489555E-4]:6.869557666339E-1)[&rate=4.8256294420489555E-4]:7.425787052403E-2,(19[&rate=4.8256294420489555E-4]:5.99243853925E-1,13[&rate=4.8256294420489555E-4]:5.608876895414E-1)[&rate=4.8256294420489555E-4]:2.825177284384E-1)[&rate=4.8256294420489555E-4]:1.570498956113E-1,((148[&rate=4.8256294420489555E-4]:2.060498944438E-1,143[&rate=4.8256294420489555E-4]:2.033101684164E-1)[&rate=4.8256294420489555E-4]:5.798516727426E-1,(116[&rate=4.8256294420489555E-4]:7.402331986717E-1,((106[&rate=4.8256294420489555E-4]:4.554531939996E-1,104[&rate=4.8256294420489555E-4]:4.554531939996E-1)[&rate=4.8256294420489555E-4]:2.756508789808E-1,(111[&rate=4.8256294420489555E-4]:5.510542160909E-1,139[&rate=4.8256294420489555E-4]:7.263966818442E-1)[&rate=4.8256294420489555E-4]:1.964882130539E-1)[&rate=4.8256294420489555E-4]:6.940309829405E-2)[&rate=4.8256294420489555E-4]:7.312204131015E-3)[&rate=4.8256294420489555E-4]:1.707181299665E-1)[&rate=4.8256294420489555E-4]:3.165438810918E-1,((113[&rate=4.8256294420489555E-4]:7.539959114246E-1,(110[&rate=4.8256294420489555E-4]:3.28411765537E-1,105[&rate=4.8256294420489555E-4]:3.064939573179E-1)[&rate=4.8256294420489555E-4]:4.201046938329E-1)[&rate=4.8256294420489555E-4]:7.480929341388E-2,((117[&rate=4.8256294420489555E-4]:5.975222636963E-1,9[&rate=4.8256294420489555E-4]:5.865633595867E-1)[&rate=4.8256294420489555E-4]:1.47693220106E-1,(((30[&rate=4.8256294420489555E-4]:4.46971654998E-1,4[&rate=4.8256294420489555E-4]:2.74368915272E-1)[&rate=4.8256294420489555E-4]:1.752208586693E-1,112[&rate=4.8256294420489555E-4]:5.071240205165E-1)[&rate=4.8256294420489555E-4]:4.194642063463E-2,14[&rate=4.8256294420489555E-4]:5.490704411511E-1)[&rate=4.8256294420489555E-4]:1.934053166237E-1)[&rate=4.8256294420489555E-4]:8.632944706372E-2)[&rate=4.8256294420489555E-4]:4.881939898444E-1)[&rate=4.8256294420489555E-4]:1.302286693548E-1,((((24[&rate=4.8256294420489555E-4]:8.489525235564E-1,(1[&rate=4.8256294420489555E-4]:4.159659077331E-2,(28[&rate=4.8256294420489555E-4]:6.905590324925E-1,(21[&rate=4.8256294420489555E-4]:5.851619761322E-1,17[&rate=4.8256294420489555E-4]:5.550249898308E-1)[&rate=4.8256294420489555E-4]:8.073952211386E-2)[&rate=4.8256294420489555E-4]:1.373389281438E-1)[&rate=4.8256294420489555E-4]:2.653401497489E-2)[&rate=4.8256294420489555E-4]:2.487576993689E-1,((140[&rate=4.8256294420489555E-4]:4.595337637152E-1,11[&rate=4.8256294420489555E-4]:4.787118459069E-1)[&rate=4.8256294420489555E-4]:2.107195583279E-1,(23[&rate=4.8256294420489555E-4]:5.470879841964E-1,(20[&rate=4.8256294420489555E-4]:2.720778394704E-1,25[&rate=4.8256294420489555E-4]:2.912559216622E-1)[&rate=4.8256294420489555E-4]:2.667909666439E-1)[&rate=4.8256294420489555E-4]:2.272749268877E-1)[&rate=4.8256294420489555E-4]:3.123884077316E-1)[&rate=4.8256294420489555E-4]:1.252647239873E-1,102[&rate=4.8256294420489555E-4]:6.133111129627E-2)[&rate=4.8256294420489555E-4]:1.879437083634E-2,(((145[&rate=4.8256294420489555E-4]:5.005393639453E-1,141[&rate=4.8256294420489555E-4]:4.977996379177E-1)[&rate=4.8256294420489555E-4]:2.965041683347E-2,144[&rate=4.8256294420489555E-4]:5.247103287238E-1)[&rate=4.8256294420489555E-4]:1.321070011924E-1,142[&rate=4.8256294420489555E-4]:6.622967819712E-1)[&rate=4.8256294420489555E-4]:6.644040426272E-1)[&rate=4.8256294420489555E-4]:2.931297791655E-1)[&rate=4.8256294420489555E-4]:3.168720706697E-1,((((10[&rate=4.8256294420489555E-4]:2.892874347362E-1,15[&rate=4.8256294420489555E-4]:3.276435991197E-1)[&rate=4.8256294420489555E-4]:2.278504891411E-1,18[&rate=4.8256294420489555E-4]:5.637132663431E-1)[&rate=4.8256294420489555E-4]:3.57632079841E-2,6[&rate=4.8256294420489555E-4]:5.36462775697E-1)[&rate=4.8256294420489555E-4]:2.773151207087E-1,(3[&rate=4.8256294420489555E-4]:4.1997435291E-1,((((93[&rate=4.8256294420489555E-4]:3.117303736965E-2,84[&rate=4.8256294420489555E-4]:1.747440723263E-2)[&rate=4.8256294420489555E-4]:1.074499074658E-1,(92[&rate=4.8256294420489555E-4]:1.647537763957E-2,(91[&rate=4.8256294420489555E-4]:7.119550124679E-3,90[&rate=4.8256294420489555E-4]:7.119550124679E-3)[&rate=4.8256294420489555E-4]:9.355827514891E-3)[&rate=4.8256294420489555E-4]:1.221475671959E-1)[&rate=4.8256294420489555E-4]:7.661280630789E-2,((86[&rate=4.8256294420489555E-4]:7.379817693091E-2,85[&rate=4.8256294420489555E-4]:7.379817693091E-2)[&rate=4.8256294420489555E-4]:9.973040041088E-2,83[&rate=4.8256294420489555E-4]:1.735285773418E-1)[&rate=4.8256294420489555E-4]:2.800854366454E-2)[&rate=4.8256294420489555E-4]:6.689755369824E-2,(87[&rate=4.8256294420489555E-4]:2.028376392458E-1,(89[&rate=4.8256294420489555E-4]:7.820659823306E-2,88[&rate=4.8256294420489555E-4]:6.450796809605E-2)[&rate=4.8256294420489555E-4]:1.383296711498E-1)[&rate=4.8256294420489555E-4]:6.559703545873E-2)[&rate=4.8256294420489555E-4]:6.912657056026E-1)[&rate=4.8256294420489555E-4]:3.417487489753E-1)[&rate=4.8256294420489555E-4]:9.256645040551E-1)[&rate=4.8256294420489555E-4]:1.074068611775E-1,101[&rate=4.8256294420489555E-4]:7.920547410903E-1)[&rate=4.8256294420489555E-4]:5.750244700206E-1)[&rate=4.8256294420489555E-4]:1.360114810116E-2,97[&rate=4.8256294420489555E-4]:3.364779488521E-1)[&rate=4.8256294420489555E-4]:3.799665235327E-1,146[&rate=4.8256294420489555E-4]:9.077013029859E-1)[&rate=4.8256294420489555E-4]:5.932042523991E-2)[&rate=4.8256294420489555E-4]:6.687376376182E-2)[&rate=4.8256294420489555E-4]:2.02193644187E-1)[&rate=4.8256294420489555E-4]:4.043807880123E-1)[&rate=4.8256294420489555E-4]:1.163828856004E-1)[&rate=4.8256294420489555E-4]:7.453583416829E-3)[&rate=4.8256294420489555E-4]:3.884452244952E-2,((((68[&rate=4.8256294420489555E-4]:9.698614832941E-1,(59[&rate=4.8256294420489555E-4]:4.26045915403E-1,(57[&rate=4.8256294420489555E-4]:3.256867899087E-1,((58[&rate=4.8256294420489555E-4]:1.218162200242E-1,(37[&rate=4.8256294420489555E-4]:1.143725115456E-1,54[&rate=4.8256294420489555E-4]:3.786977930514E-2)[&rate=4.8256294420489555E-4]:2.656939153871E-2)[&rate=4.8256294420489555E-4]:1.829898596392E-1,(55[&rate=4.8256294420489555E-4]:1.926382115342E-1,56[&rate=4.8256294420489555E-4]:1.926382115342E-1)[&rate=4.8256294420489555E-4]:8.484546375755E-2)[&rate=4.8256294420489555E-4]:3.727415286822E-2)[&rate=4.8256294420489555E-4]:1.030913659315E-1)[&rate=4.8256294420489555E-4]:5.929958957601E-1)[&rate=4.8256294420489555E-4]:2.452471622415E-1,(125[&rate=4.8256294420489555E-4]:1.234892691785E0,((((((12[&rate=4.8256294420489555E-4]:3.482765722711E-1,5[&rate=4.8256294420489555E-4]:3.099204078877E-1)[&rate=4.8256294420489555E-4]:1.127769189105E-1,29[&rate=4.8256294420489555E-4]:5.679028062502E-1)[&rate=4.8256294420489555E-4]:1.043018471978E-1,103[&rate=4.8256294420489555E-4]:4.393279411192E-1)[&rate=4.8256294420489555E-4]:1.743280669381E0,(53[&rate=4.8256294420489555E-4]:4.589598206278E-1,((133[&rate=4.8256294420489555E-4]:6.215671501198E-1,137[&rate=4.8256294420489555E-4]:6.626630405308E-1)[&rate=4.8256294420489555E-4]:2.526391293432E-2,134[&rate=4.8256294420489555E-4]:6.16694076753E-1)[&rate=4.8256294420489555E-4]:5.942082545419E-1)[&rate=4.8256294420489555E-4]:5.115833399966E-2)[&rate=4.8256294420489555E-4]:1.461176472724E-1,52[&rate=4.8256294420489555E-4]:6.644325232112E-1)[&rate=4.8256294420489555E-4]:5.233770447837E-1,((((76[&rate=4.8256294420489555E-4]:5.994410613773E-1,70[&rate=4.8256294420489555E-4]:5.610848969938E-1)[&rate=4.8256294420489555E-4]:1.50903473547E-3,74[&rate=4.8256294420489555E-4]:6.009500961128E-1)[&rate=4.8256294420489555E-4]:1.159016458062E-1,75[&rate=4.8256294420489555E-4]:7.16851741919E-1)[&rate=4.8256294420489555E-4]:3.328614795501E-1,((80[&rate=4.8256294420489555E-4]:4.370385273661E-2,81[&rate=4.8256294420489555E-4]:4.370385273661E-2)[&rate=4.8256294420489555E-4]:3.64434361595E-1,(((71[&rate=4.8256294420489555E-4]:1.83661208325E-1,79[&rate=4.8256294420489555E-4]:2.11058468599E-1)[&rate=4.8256294420489555E-4]:8.619205832875E-2,((78[&rate=4.8256294420489555E-4]:5.750809738969E-2,72[&rate=4.8256294420489555E-4]:3.559028917038E-2)[&rate=4.8256294420489555E-4]:1.614175926569E-1,82[&rate=4.8256294420489555E-4]:2.271448681286E-1)[&rate=4.8256294420489555E-4]:7.832483688119E-2)[&rate=4.8256294420489555E-4]:5.464742021509E-2,(73[&rate=4.8256294420489555E-4]:1.84585796103E-1,77[&rate=4.8256294420489555E-4]:1.791063440483E-1)[&rate=4.8256294420489555E-4]:2.084080414506E-1)[&rate=4.8256294420489555E-4]:6.445944527114E-2)[&rate=4.8256294420489555E-4]:5.922599386443E-1)[&rate=4.8256294420489555E-4]:8.763626838266E-1)[&rate=4.8256294420489555E-4]:2.656623587626E-1)[&rate=4.8256294420489555E-4]:1.468826204174E-1)[&rate=4.8256294420489555E-4]:2.21688161007E-1,((((124[&rate=4.8256294420489555E-4]:1.689982362392E-1,123[&rate=4.8256294420489555E-4]:1.717304766763E-1)[&rate=4.8256294420489555E-4]:2.033173421991E-1,122[&rate=4.8256294420489555E-4]:3.750478188754E-1)[&rate=4.8256294420489555E-4]:3.281842406453E-1,67[&rate=4.8256294420489555E-4]:2.0195950918E-1)[&rate=4.8256294420489555E-4]:3.260352381251E-1,(((120[&rate=4.8256294420489555E-4]:9.105937818258E-1,119[&rate=4.8256294420489555E-4]:1.006484192785E0)[&rate=4.8256294420489555E-4]:7.163698268418E-1,(126[&rate=4.8256294420489555E-4]:8.768528633913E-1,(135[&rate=4.8256294420489555E-4]:6.921812328394E-1,(138[&rate=4.8256294420489555E-4]:1.725068070223E-1,136[&rate=4.8256294420489555E-4]:4.099995770713E-2)[&rate=4.8256294420489555E-4]:7.196744258171E-1)[&rate=4.8256294420489555E-4]:6.224289477163E-1)[&rate=4.8256294420489555E-4]:6.02986335914E-2)[&rate=4.8256294420489555E-4]:5.444922734439E-1,66[&rate=4.8256294420489555E-4]:2.344695807416E-1)[&rate=4.8256294420489555E-4]:2.935251665634E-1)[&rate=4.8256294420489555E-4]:3.610814214653E-1)[&rate=4.8256294420489555E-4]:1.056991827037E-2,34[&rate=4.8256294420489555E-4]:3.663238841065E-2)[&rate=4.8256294420489555E-4]:1.126147919336E-1);
tree STATE_11520000 [&joint=-20982.39844645547,lnP=-20982.39844645547] = [&R] ((((120[&rate=5.479561571956351E-4]:1.978120079316E0,((135[&rate=5.479561571956351E-4]:5.580641595245E-1,(138[&rate=5.479561571956351E-4]:3.409472768714E-1,136[&rate=5.479561571956351E-4]:2.094404275562E-1)[&rate=5.479561571956351E-4]:4.171168826531E-1)[&rate=5.479561571956351E-4]:1.146341531662E0,126[&rate=5.479561571956351E-4]:1.266648374022E0)[&rate=5.479561571956351E-4]:2.165959360937E-2)[&rate=5.479561571956351E-4]:2.487512323676E-2,(66[&rate=5.479561571956351E-4]:5.814850088693E-2,119[&rate=5.479561571956351E-4]:2.091025213216E0)[&rate=5.479561571956351E-4]:7.860400296042E-3)[&rate=5.479561571956351E-4]:4.373022982783E-1,((123[&rate=5.479561571956351E-4]:2.227689023403E-1,(122[&rate=5.479561571956351E-4]:1.725262164722E-1,124[&rate=5.479561571956351E-4]:1.697939760351E-1)[&rate=5.479561571956351E-4]:5.02426858681E-2)[&rate=5.479561571956351E-4]:3.966266631491E-1,67[&rate=5.479561571956351E-4]:1.181230151488E-1)[&rate=5.479561571956351E-4]:3.851881843125E-1)[&rate=5.479561571956351E-4]:5.011802367319E-1,(((34[&rate=5.479561571956351E-4]:7.244195246324E-2,33[&rate=5.479561571956351E-4]:5.600359629887E-2)[&rate=5.479561571956351E-4]:7.621381573958E-3,((68[&rate=5.479561571956351E-4]:6.012339448101E-1,(57[&rate=5.479561571956351E-4]:2.933513987393E-1,(((58[&rate=5.479561571956351E-4]:1.50301195325E-1,59[&rate=5.479561571956351E-4]:1.311755122649E-1)[&rate=5.479561571956351E-4]:1.007129299746E-1,37[&rate=5.479561571956351E-4]:2.701398083597E-1)[&rate=5.479561571956351E-4]:3.893015815886E-2,(54[&rate=5.479561571956351E-4]:1.972864074027E-1,(55[&rate=5.479561571956351E-4]:1.868485665085E-1,56[&rate=5.479561571956351E-4]:1.868485665085E-1)[&rate=5.479561571956351E-4]:4.04924857028E-2)[&rate=5.479561571956351E-4]:3.52808268755E-2)[&rate=5.479561571956351E-4]:1.980055790376E-2)[&rate=5.479561571956351E-4]:3.597951143769E-1)[&rate=5.479561571956351E-4]:3.280849277923E-1,(125[&rate=5.479561571956351E-4]:8.033895327058E-1,(((((137[&rate=5.479561571956351E-4]:2.290272899071E-1,134[&rate=5.479561571956351E-4]:1.577944131949E-1)[&rate=5.479561571956351E-4]:3.9146073514E-1,133[&rate=5.479561571956351E-4]:5.79392134636E-1)[&rate=5.479561571956351E-4]:6.434059910069E-1,(((74[&rate=5.479561571956351E-4]:4.116349728886E-1,(70[&rate=5.479561571956351E-4]:3.12141684433E-1,76[&rate=5.479561571956351E-4]:3.504978488165E-1)[&rate=5.479561571956351E-4]:6.113712407206E-2)[&rate=5.479561571956351E-4]:2.672591464769E-2,75[&rate=5.479561571956351E-4]:4.383608875362E-1)[&rate=5.479561571956351E-4]:2.363256217538E-1,(((73[&rate=5.479561571956351E-4]:4.712135344286E-1,((79[&rate=5.479561571956351E-4]:3.043611773736E-1,(78[&rate=5.479561571956351E-4]:2.225149392045E-2,72[&rate=5.479561571956351E-4]:3.336857011402E-4)[&rate=5.479561571956351E-4]:2.821096834532E-1)[&rate=5.479561571956351E-4]:8.514184248424E-2,(71[&rate=5.479561571956351E-4]:3.489148196331E-1,82[&rate=5.479561571956351E-4]:3.845312579892E-1)[&rate=5.479561571956351E-4]:1.319093995076E-2)[&rate=5.479561571956351E-4]:4.06146241599E-2)[&rate=5.479561571956351E-4]:2.209324036634E-3,(80[&rate=5.479561571956351E-4]:2.108650752681E-1,81[&rate=5.479561571956351E-4]:2.108650752681E-1)[&rate=5.479561571956351E-4]:2.13242714704E-1)[&rate=5.479561571956351E-4]:2.665713240894E-2,77[&rate=5.479561571956351E-4]:4.946005388195E-1)[&rate=5.479561571956351E-4]:1.746065184158E-1)[&rate=5.479561571956351E-4]:5.124951779968E-1)[&rate=5.479561571956351E-4]:1.020025851754E-1,(52[&rate=5.479561571956351E-4]:5.250646509467E-1,(((12[&rate=5.479561571956351E-4]:2.315306061234E-1,5[&rate=5.479561571956351E-4]:1.931744417399E-1)[&rate=5.479561571956351E-4]:9.568718180351E-2,29[&rate=5.479561571956351E-4]:4.340671029954E-1)[&rate=5.479561571956351E-4]:4.038378429409E-1,103[&rate=5.479561571956351E-4]:6.050282336075E-1)[&rate=5.479561571956351E-4]:1.5843301519E0)[&rate=5.479561571956351E-4]:2.585328421483E-2)[&rate=5.479561571956351E-4]:5.18038362184E-2,53[&rate=5.479561571956351E-4]:5.945250500685E-1)[&rate=5.479561571956351E-4]:4.192469962985E-1)[&rate=5.479561571956351E-4]:2.925960065634E-1)[&rate=5.479561571956351E-4]:5.614787978371E-1)[&rate=5.479561571956351E-4]:4.251739744294E-2,(32[&rate=5.479561571956351E-4]:6.477825517417E-2,(((((((129[&rate=5.479561571956351E-4]:2.367991917157E-1,132[&rate=5.479561571956351E-4]:2.39538917743E-1)[&rate=5.479561571956351E-4]:1.142623914196E-1,(130[&rate=5.479561571956351E-4]:2.265840942286E-1,131[&rate=5.479561571956351E-4]:2.29323820256E-1)[&rate=5.479561571956351E-4]:1.244774889067E-1)[&rate=5.479561571956351E-4]:8.05425013442E-1,(118[&rate=5.479561571956351E-4]:1.282301399167E0,69[&rate=5.479561571956351E-4]:1.293260303277E0)[&rate=5.479561571956351E-4]:1.117149878021E-2)[&rate=5.479561571956351E-4]:3.909747994215E-1,128[&rate=5.479561571956351E-4]:1.544721669971E0)[&rate=5.479561571956351E-4]:4.644382831705E-1,((((64[&rate=5.479561571956351E-4]:3.174576182163E-1,(62[&rate=5.479561571956351E-4]:2.73776023323E-1,60[&rate=5.479561571956351E-4]:8.199520140523E-2)[&rate=5.479561571956351E-4]:8.477748530434E-2)[&rate=5.479561571956351E-4]:2.969945106291E-1,65[&rate=5.479561571956351E-4]:4.637671973387E-1)[&rate=5.479561571956351E-4]:1.856734454966E-1,(63[&rate=5.479561571956351E-4]:6.598191174705E-2,61[&rate=5.479561571956351E-4]:1.070778021581E-1)[&rate=5.479561571956351E-4]:7.34143662595E-1)[&rate=5.479561571956351E-4]:1.300258072366E0,(((((51[&rate=5.479561571956351E-4]:3.385417951494E-1,44[&rate=5.479561571956351E-4]:3.603997186466E-1)[&rate=5.479561571956351E-4]:3.821709131336E-2,47[&rate=5.479561571956351E-4]:4.040812908342E-1)[&rate=5.479561571956351E-4]:1.963700334328E-1,(50[&rate=5.479561571956351E-4]:4.68181763216E-1,49[&rate=5.479561571956351E-4]:4.68181763216E-1)[&rate=5.479561571956351E-4]:9.948267580529E-2)[&rate=5.479561571956351E-4]:1.353666568127E-1,((46[&rate=5.479561571956351E-4]:5.635455975203E-1,43[&rate=5.479561571956351E-4]:5.635455975203E-1)[&rate=5.479561571956351E-4]:7.797221146801E-2,(48[&rate=5.479561571956351E-4]:5.228879274597E-1,(42[&rate=5.479561571956351E-4]:3.650690095794E-1,41[&rate=5.479561571956351E-4]:3.596045287051E-1)[&rate=5.479561571956351E-4]:1.195675517601E-1)[&rate=5.479561571956351E-4]:1.077009197801E-1)[&rate=5.479561571956351E-4]:9.430017209142E-2)[&rate=5.479561571956351E-4]:1.502577638726E-1,45[&rate=5.479561571956351E-4]:8.778790236409E-1)[&rate=5.479561571956351E-4]:3.5047827379E-1)[&rate=5.479561571956351E-4]:7.406443419675E-3)[&rate=5.479561571956351E-4]:5.917836230525E-2,(35[&rate=5.479561571956351E-4]:9.695001154886E-2,(36[&rate=5.479561571956351E-4]:9.157833759617E-2,(127[&rate=5.479561571956351E-4]:2.514292199822E0,121[&rate=5.479561571956351E-4]:2.073196309411E0)[&rate=5.479561571956351E-4]:9.783408297991E-2)[&rate=5.479561571956351E-4]:5.194701641845E-2)[&rate=5.479561571956351E-4]:4.426211806106E-1)[&rate=5.479561571956351E-4]:1.399184460414E-1,(38[&rate=5.479561571956351E-4]:1.043496462458E0,((98[&rate=5.479561571956351E-4]:8.445412315886E-1,(((94[&rate=5.479561571956351E-4]:3.318259007608E-1,100[&rate=5.479561571956351E-4]:3.318259007608E-1)[&rate=5.479561571956351E-4]:2.090812288833E-1,95[&rate=5.479561571956351E-4]:6.256065831961E-1)[&rate=5.479561571956351E-4]:2.146211966168E-1,(96[&rate=5.479561571956351E-4]:3.960020821681E-1,99[&rate=5.479561571956351E-4]:4.31521207851E-1)[&rate=5.479561571956351E-4]:4.196355337104E-1)[&rate=5.479561571956351E-4]:1.524241352442E-2)[&rate=5.479561571956351E-4]:4.272480684661E-2,((16[&rate=5.479561571956351E-4]:2.538413612749E0,40[&rate=5.479561571956351E-4]:4.529206866322E-1)[&rate=5.479561571956351E-4]:3.057408171971E-1,(147[&rate=5.479561571956351E-4]:7.993719583236E-1,((((((2[&rate=5.479561571956351E-4]:6.025636193015E-1,31[&rate=5.479561571956351E-4]:8.299608795756E-1)[&rate=5.479561571956351E-4]:2.759517299357E-2,(22[&rate=5.479561571956351E-4]:5.704328206187E-1,27[&rate=5.479561571956351E-4]:5.86871176783E-1)[&rate=5.479561571956351E-4]:2.323287114024E-1)[&rate=5.479561571956351E-4]:3.608089899048E-2,(26[&rate=5.479561571956351E-4]:8.251171519279E-1,(7[&rate=5.479561571956351E-4]:2.256985075699E-1,8[&rate=5.479561571956351E-4]:2.256985075699E-1)[&rate=5.479561571956351E-4]:4.925693292894E-1)[&rate=5.479561571956351E-4]:2.468418319338E-2)[&rate=5.479561571956351E-4]:1.771581522728E0,(((((6[&rate=5.479561571956351E-4]:4.942367296969E-1,(10[&rate=5.479561571956351E-4]:2.781099807758E-1,15[&rate=5.479561571956351E-4]:3.164661451593E-1)[&rate=5.479561571956351E-4]:2.325651050855E-1)[&rate=5.479561571956351E-4]:2.171248530334E-1,(3[&rate=5.479561571956351E-4]:4.274059993513E-1,18[&rate=5.479561571956351E-4]:5.424744925019E-1)[&rate=5.479561571956351E-4]:2.319007888586E-1)[&rate=5.479561571956351E-4]:7.895801298957E-1,(((((((115[&rate=5.479561571956351E-4]:5.66683524912E-1,(19[&rate=5.479561571956351E-4]:5.028138477803E-1,13[&rate=5.479561571956351E-4]:4.644576833966E-1)[&rate=5.479561571956351E-4]:1.844176223372E-1)[&rate=5.479561571956351E-4]:6.423937140695E-2,((109[&rate=5.479561571956351E-4]:2.660938656936E-1,114[&rate=5.479561571956351E-4]:1.866418108991E-1)[&rate=5.479561571956351E-4]:2.095083033076E-1,(108[&rate=5.479561571956351E-4]:4.324893922796E-1,107[&rate=5.479561571956351E-4]:4.35229118307E-1)[&rate=5.479561571956351E-4]:2.119496850255E-2)[&rate=5.479561571956351E-4]:2.347727821122E-1)[&rate=5.479561571956351E-4]:7.147199205408E-2,((116[&rate=5.479561571956351E-4]:5.492804424493E-1,(139[&rate=5.479561571956351E-4]:6.641839812177E-1,(106[&rate=5.479561571956351E-4]:4.605455131936E-1,(111[&rate=5.479561571956351E-4]:1.470875072804E-1,104[&rate=5.479561571956351E-4]:1.30649151116E-1)[&rate=5.479561571956351E-4]:3.298963620776E-1)[&rate=5.479561571956351E-4]:1.185764610632E-2)[&rate=5.479561571956351E-4]:1.371512557522E-1)[&rate=5.479561571956351E-4]:9.554378448045E-2,(148[&rate=5.479561571956351E-4]:3.02779440908E-1,143[&rate=5.479561571956351E-4]:3.000397148807E-1)[&rate=5.479561571956351E-4]:3.804009504054E-1)[&rate=5.479561571956351E-4]:5.757066144328E-2)[&rate=5.479561571956351E-4]:2.09619726249E-1,(((112[&rate=5.479561571956351E-4]:6.889730815698E-1,113[&rate=5.479561571956351E-4]:6.889730815698E-1)[&rate=5.479561571956351E-4]:2.239513441318E-2,(((30[&rate=5.479561571956351E-4]:3.919198094492E-1,4[&rate=5.479561571956351E-4]:2.193170697232E-1)[&rate=5.479561571956351E-4]:1.565114674841E-2,14[&rate=5.479561571956351E-4]:2.925024630468E-1)[&rate=5.479561571956351E-4]:2.970002071722E-1,(117[&rate=5.479561571956351E-4]:4.623318212302E-1,9[&rate=5.479561571956351E-4]:4.513729171205E-1)[&rate=5.479561571956351E-4]:1.299105750164E-1)[&rate=5.479561571956351E-4]:1.21865545764E-1)[&rate=5.479561571956351E-4]:7.623944713455E-2,(105[&rate=5.479561571956351E-4]:3.787975954359E-1,110[&rate=5.479561571956351E-4]:4.007154036549E-1)[&rate=5.479561571956351E-4]:3.814128074079E-1)[&rate=5.479561571956351E-4]:2.065987323263E-1)[&rate=5.479561571956351E-4]:1.980117499327E-1,(((144[&rate=5.479561571956351E-4]:4.01357754844E-1,141[&rate=5.479561571956351E-4]:4.040974808713E-1)[&rate=5.479561571956351E-4]:1.531998307296E-1,145[&rate=5.479561571956351E-4]:5.600370376286E-1)[&rate=5.479561571956351E-4]:2.456166144093E-1,142[&rate=5.479561571956351E-4]:8.056536520379E-1)[&rate=5.479561571956351E-4]:5.591672330649E-1)[&rate=5.479561571956351E-4]:2.158337201042E-1,(((24[&rate=5.479561571956351E-4]:8.67232825338E-1,(1[&rate=5.479561571956351E-4]:3.959763380555E-2,(28[&rate=5.479561571956351E-4]:7.124679564452E-1,(21[&rate=5.479561571956351E-4]:5.683735026801E-1,17[&rate=5.479561571956351E-4]:5.382365163787E-1)[&rate=5.479561571956351E-4]:1.194369195187E-1)[&rate=5.479561571956351E-4]:1.134310472233E-1)[&rate=5.479561571956351E-4]:4.681327372423E-2)[&rate=5.479561571956351E-4]:3.673809848439E-1,102[&rate=5.479561571956351E-4]:7.296997456552E-2)[&rate=5.479561571956351E-4]:6.36238131087E-2,((140[&rate=5.479561571956351E-4]:4.130377594861E-1,11[&rate=5.479561571956351E-4]:4.322158416779E-1)[&rate=5.479561571956351E-4]:3.110485333569E-1,(23[&rate=5.479561571956351E-4]:6.046860277005E-1,(20[&rate=5.479561571956351E-4]:1.996880998352E-1,25[&rate=5.479561571956351E-4]:2.188661820269E-1)[&rate=5.479561571956351E-4]:3.967787497832E-1)[&rate=5.479561571956351E-4]:2.235098541835E-1)[&rate=5.479561571956351E-4]:4.590828372969E-1)[&rate=5.479561571956351E-4]:1.974854750669E-1)[&rate=5.479561571956351E-4]:9.620737513001E-2,(((85[&rate=5.479561571956351E-4]:2.003355857904E-2,86[&rate=5.479561571956351E-4]:2.003355857904E-2)[&rate=5.479561571956351E-4]:3.173297910773E-2,83[&rate=5.479561571956351E-4]:5.176653768677E-2)[&rate=5.479561571956351E-4]:8.501778713323E-2,(((89[&rate=5.479561571956351E-4]:5.948242476322E-2,88[&rate=5.479561571956351E-4]:4.578379462621E-2)[&rate=5.479561571956351E-4]:6.545181275555E-2,((93[&rate=5.479561571956351E-4]:1.523899994986E-2,84[&rate=5.479561571956351E-4]:1.540369812849E-3)[&rate=5.479561571956351E-4]:7.621441250498E-2,(92[&rate=5.479561571956351E-4]:4.717109732038E-2,(91[&rate=5.479561571956351E-4]:1.767738165924E-2,90[&rate=5.479561571956351E-4]:1.767738165924E-2)[&rate=5.479561571956351E-4]:2.949371566113E-2)[&rate=5.479561571956351E-4]:4.428231513447E-2)[&rate=5.479561571956351E-4]:3.348082506393E-2)[&rate=5.479561571956351E-4]:1.19432860835E-2,87[&rate=5.479561571956351E-4]:1.231788934653E-1)[&rate=5.479561571956351E-4]:1.360543135475E-2)[&rate=5.479561571956351E-4]:1.830488614421E0)[&rate=5.479561571956351E-4]:2.134000626175E-2)[&rate=5.479561571956351E-4]:8.013815998661E-1,101[&rate=5.479561571956351E-4]:1.247528791944E0)[&rate=5.479561571956351E-4]:1.66695437931E-1,97[&rate=5.479561571956351E-4]:3.700218195151E-1)[&rate=5.479561571956351E-4]:4.003534030289E-2)[&rate=5.479561571956351E-4]:1.611590335073E-2,39[&rate=5.479561571956351E-4]:4.972113145349E-1)[&rate=5.479561571956351E-4]:3.346615761642E-2,146[&rate=5.479561571956351E-4]:6.508960513862E-1)[&rate=5.479561571956351E-4]:2.113174369919E-1)[&rate=5.479561571956351E-4]:1.666659468605E-2)[&rate=5.479561571956351E-4]:1.892340595684E-4)[&rate=5.479561571956351E-4]:3.529517354982E-1)[&rate=5.479561571956351E-4]:2.383586222583E-1)[&rate=5.479561571956351E-4]:2.702201238225E-1)[&rate=5.479561571956351E-4]:3.588466808688E-2)[&rate=5.479561571956351E-4]:1.889700608297E-2);
tree STATE_11530000 [&joint=-20995.139480036727,lnP=-20995.139480036727] = [&R] ((32[&rate=4.921100550825863E-4]:2.65972977001E-2,(34[&rate=4.921100550825863E-4]:4.113272972319E-2,(((((122[&rate=4.921100550825863E-4]:4.570296413847E-1,(123[&rate=4.921100550825863E-4]:1.315583807075E-1,124[&rate=4.921100550825863E-4]:1.288261402703E-1)[&rate=4.921100550825863E-4]:3.254712606772E-1)[&rate=4.921100550825863E-4]:3.026829917789E-1,67[&rate=4.921100550825863E-4]:2.584400828229E-1)[&rate=4.921100550825863E-4]:1.758835815678E-1,((126[&rate=4.921100550825863E-4]:1.209156145793E0,120[&rate=4.921100550825863E-4]:1.898968257478E0)[&rate=4.921100550825863E-4]:8.944604247194E-2,119[&rate=4.921100550825863E-4]:2.084304710909E0)[&rate=4.921100550825863E-4]:3.828956658108E-1)[&rate=4.921100550825863E-4]:9.009648016342E-2,(135[&rate=4.921100550825863E-4]:6.321368287547E-1,(138[&rate=4.921100550825863E-4]:3.148669544854E-1,136[&rate=4.921100550825863E-4]:1.833601051702E-1)[&rate=4.921100550825863E-4]:5.172698742694E-1)[&rate=4.921100550825863E-4]:1.577214822649E0)[&rate=4.921100550825863E-4]:5.728432436636E-2,66[&rate=4.921100550825863E-4]:5.817044689205E-1)[&rate=4.921100550825863E-4]:3.224419594328E-1)[&rate=4.921100550825863E-4]:7.382376196E-3)[&rate=4.921100550825863E-4]:5.066429578083E-2,(33[&rate=4.921100550825863E-4]:8.032972016224E-2,(((((((((130[&rate=4.921100550825863E-4]:3.187898895272E-1,(129[&rate=4.921100550825863E-4]:2.881044297819E-1,132[&rate=4.921100550825863E-4]:2.908441558092E-1)[&rate=4.921100550825863E-4]:3.068545974536E-2)[&rate=4.921100550825863E-4]:1.0976008888E-1,131[&rate=4.921100550825863E-4]:4.312897044346E-1)[&rate=4.921100550825863E-4]:7.778679194489E-1,69[&rate=4.921100550825863E-4]:1.354363103336E0)[&rate=4.921100550825863E-4]:9.228712959364E-2,118[&rate=4.921100550825863E-4]:1.43569132882E0)[&rate=4.921100550825863E-4]:4.172693597983E-1,((((65[&rate=4.921100550825863E-4]:2.334422507554E-1,(60[&rate=4.921100550825863E-4]:8.810530853981E-2,64[&rate=4.921100550825863E-4]:2.387902400465E-1)[&rate=4.921100550825863E-4]:1.453369422156E-1)[&rate=4.921100550825863E-4]:5.224462358357E-2,62[&rate=4.921100550825863E-4]:4.774676962567E-1)[&rate=4.921100550825863E-4]:1.314496729747E-1,(63[&rate=4.921100550825863E-4]:1.623848588733E-2,61[&rate=4.921100550825863E-4]:5.733437629837E-2)[&rate=4.921100550825863E-4]:5.51582992933E-1)[&rate=4.921100550825863E-4]:1.116000547355E0,128[&rate=4.921100550825863E-4]:1.585191889189E0)[&rate=4.921100550825863E-4]:1.280427720319E-1)[&rate=4.921100550825863E-4]:1.675843096613E-1,((36[&rate=4.921100550825863E-4]:6.058930691593E-2,35[&rate=4.921100550825863E-4]:1.401396445017E-2)[&rate=4.921100550825863E-4]:9.339563517733E-2,(127[&rate=4.921100550825863E-4]:2.222062408192E0,121[&rate=4.921100550825863E-4]:1.780966517781E0)[&rate=4.921100550825863E-4]:4.524704791066E-1)[&rate=4.921100550825863E-4]:2.446422479668E-1)[&rate=4.921100550825863E-4]:3.391625507762E-3,(((((43[&rate=4.921100550825863E-4]:4.693780249479E-1,(48[&rate=4.921100550825863E-4]:4.23246164176E-1,(42[&rate=4.921100550825863E-4]:3.168169615754E-1,41[&rate=4.921100550825863E-4]:3.113524807011E-1)[&rate=4.921100550825863E-4]:6.817783648042E-2)[&rate=4.921100550825863E-4]:3.52028990234E-2)[&rate=4.921100550825863E-4]:7.390071074251E-2,46[&rate=4.921100550825863E-4]:5.432787356905E-1)[&rate=4.921100550825863E-4]:2.278015426957E-1,(50[&rate=4.921100550825863E-4]:3.300157928537E-1,49[&rate=4.921100550825863E-4]:3.300157928537E-1)[&rate=4.921100550825863E-4]:4.082776002867E-1)[&rate=4.921100550825863E-4]:3.423503091166E-2,((51[&rate=4.921100550825863E-4]:3.335030786261E-1,47[&rate=4.921100550825863E-4]:3.608254829976E-1)[&rate=4.921100550825863E-4]:9.240778052193E-2,44[&rate=4.921100550825863E-4]:4.477687826453E-1)[&rate=4.921100550825863E-4]:3.520820457782E-1)[&rate=4.921100550825863E-4]:1.006149878076E-1,45[&rate=4.921100550825863E-4]:8.97733575794E-1)[&rate=4.921100550825863E-4]:2.130808083045E-1)[&rate=4.921100550825863E-4]:4.639752573946E-1,(38[&rate=4.921100550825863E-4]:1.077494658435E0,(((95[&rate=4.921100550825863E-4]:5.133172746812E-1,100[&rate=4.921100550825863E-4]:4.286178211292E-1)[&rate=4.921100550825863E-4]:3.192133298505E-1,(((99[&rate=4.921100550825863E-4]:4.433692644331E-1,96[&rate=4.921100550825863E-4]:4.078501387503E-1)[&rate=4.921100550825863E-4]:2.59035251651E-1,40[&rate=4.921100550825863E-4]:5.521312920406E-1)[&rate=4.921100550825863E-4]:1.93585502457E-2,98[&rate=4.921100550825863E-4]:6.999051428326E-1)[&rate=4.921100550825863E-4]:1.216964999505E-1)[&rate=4.921100550825863E-4]:9.71410302188E-2,(((39[&rate=4.921100550825863E-4]:6.840573938549E-1,(97[&rate=4.921100550825863E-4]:5.581459365221E-1,((((((144[&rate=4.921100550825863E-4]:6.305437366177E-1,(145[&rate=4.921100550825863E-4]:3.239161131271E-1,141[&rate=4.921100550825863E-4]:3.211763870996E-1)[&rate=4.921100550825863E-4]:3.121070755455E-1)[&rate=4.921100550825863E-4]:1.793200628089E-1,142[&rate=4.921100550825863E-4]:8.153432514816E-1)[&rate=4.921100550825863E-4]:5.126642675697E-1,(((((19[&rate=4.921100550825863E-4]:5.350318827641E-1,13[&rate=4.921100550825863E-4]:4.966757183804E-1)[&rate=4.921100550825863E-4]:1.403007323188E-1,115[&rate=4.921100550825863E-4]:5.547846698774E-1)[&rate=4.921100550825863E-4]:5.819108917035E-2,((109[&rate=4.921100550825863E-4]:2.200791934387E-1,114[&rate=4.921100550825863E-4]:1.406271386442E-1)[&rate=4.921100550825863E-4]:1.919465019689E-1,(107[&rate=4.921100550825863E-4]:2.173987785603E-1,108[&rate=4.921100550825863E-4]:2.146590525329E-1)[&rate=4.921100550825863E-4]:1.754488346555E-1)[&rate=4.921100550825863E-4]:2.804021184347E-1)[&rate=4.921100550825863E-4]:2.046068672562E-1,(116[&rate=4.921100550825863E-4]:4.470677153441E-1,((139[&rate=4.921100550825863E-4]:4.948546406902E-1,(106[&rate=4.921100550825863E-4]:2.451489566203E-1,(111[&rate=4.921100550825863E-4]:1.789774812417E-1,104[&rate=4.921100550825863E-4]:1.625391250773E-1)[&rate=4.921100550825863E-4]:8.260983154301E-2)[&rate=4.921100550825863E-4]:5.792486215212E-2)[&rate=4.921100550825863E-4]:1.988998979533E-1,(148[&rate=4.921100550825863E-4]:2.444798018587E-1,143[&rate=4.921100550825863E-4]:2.417400758314E-1)[&rate=4.921100550825863E-4]:2.355761066479E-1)[&rate=4.921100550825863E-4]:5.367971221167E-3)[&rate=4.921100550825863E-4]:3.705149109598E-1)[&rate=4.921100550825863E-4]:8.259494018248E-2,((105[&rate=4.921100550825863E-4]:4.048174259374E-1,(113[&rate=4.921100550825863E-4]:1.751993062403E-1,110[&rate=4.921100550825863E-4]:1.697198541856E-1)[&rate=4.921100550825863E-4]:2.570153799709E-1)[&rate=4.921100550825863E-4]:3.895598104989E-1,((((30[&rate=4.921100550825863E-4]:2.335065059578E-1,4[&rate=4.921100550825863E-4]:6.090376623177E-2)[&rate=4.921100550825863E-4]:4.315704544566E-1,14[&rate=4.921100550825863E-4]:5.500084672636E-1)[&rate=4.921100550825863E-4]:4.727931490062E-2,(112[&rate=4.921100550825863E-4]:5.285477911448E-1,117[&rate=4.921100550825863E-4]:5.312875171724E-1)[&rate=4.921100550825863E-4]:6.873999101938E-2)[&rate=4.921100550825863E-4]:1.717838244789E-1,9[&rate=4.921100550825863E-4]:7.60852428561E-1)[&rate=4.921100550825863E-4]:5.270289006698E-2)[&rate=4.921100550825863E-4]:1.605948505982E-1)[&rate=4.921100550825863E-4]:1.730354320167E-1)[&rate=4.921100550825863E-4]:4.187443482872E-2,((((140[&rate=4.921100550825863E-4]:3.978198668972E-1,11[&rate=4.921100550825863E-4]:4.169979490889E-1)[&rate=4.921100550825863E-4]:2.776762332956E-1,(23[&rate=4.921100550825863E-4]:5.030471786791E-1,(20[&rate=4.921100550825863E-4]:4.030319327618E-1,25[&rate=4.921100550825863E-4]:4.222100149536E-1)[&rate=4.921100550825863E-4]:9.17960678352E-2)[&rate=4.921100550825863E-4]:2.765585105547E-1)[&rate=4.921100550825863E-4]:3.552793481158E-1,(24[&rate=4.921100550825863E-4]:8.752602270377E-1,(1[&rate=4.921100550825863E-4]:3.195188091586E-2,((17[&rate=4.921100550825863E-4]:5.433460761511E-1,21[&rate=4.921100550825863E-4]:5.734830624525E-1)[&rate=4.921100550825863E-4]:1.192548587021E-1,28[&rate=4.921100550825863E-4]:7.17395455401E-1)[&rate=4.921100550825863E-4]:1.008577953778E-1)[&rate=4.921100550825863E-4]:6.248642831364E-2)[&rate=4.921100550825863E-4]:2.705837144215E-1)[&rate=4.921100550825863E-4]:4.470578907569E-2,102[&rate=4.921100550825863E-4]:2.890589491851E-2)[&rate=4.921100550825863E-4]:9.440071649567E-2)[&rate=4.921100550825863E-4]:3.119819929407E-1,(((86[&rate=4.921100550825863E-4]:1.963357433079E-1,(83[&rate=4.921100550825863E-4]:2.651139880157E-2,85[&rate=4.921100550825863E-4]:2.651139880157E-2)[&rate=4.921100550825863E-4]:1.698243445064E-1)[&rate=4.921100550825863E-4]:8.182960896558E-1,(((87[&rate=4.921100550825863E-4]:1.088972843553E-1,(93[&rate=4.921100550825863E-4]:2.158967505564E-2,84[&rate=4.921100550825863E-4]:7.891044918625E-3)[&rate=4.921100550825863E-4]:1.010062394367E-1)[&rate=4.921100550825863E-4]:1.198119424892E-1,(92[&rate=4.921100550825863E-4]:4.80392850323E-2,(91[&rate=4.921100550825863E-4]:1.543797180338E-2,90[&rate=4.921100550825863E-4]:1.543797180338E-2)[&rate=4.921100550825863E-4]:3.260131322892E-2)[&rate=4.921100550825863E-4]:1.943685719493E-1)[&rate=4.921100550825863E-4]:3.12143844841E-1,(89[&rate=4.921100550825863E-4]:7.349588127874E-2,88[&rate=4.921100550825863E-4]:5.979725114172E-2)[&rate=4.921100550825863E-4]:4.810558205438E-1)[&rate=4.921100550825863E-4]:4.737787612782E-1)[&rate=4.921100550825863E-4]:6.488599609227E-1,(6[&rate=4.921100550825863E-4]:6.862925810522E-1,((3[&rate=4.921100550825863E-4]:2.612429442801E-1,18[&rate=4.921100550825863E-4]:3.763114374307E-1)[&rate=4.921100550825863E-4]:3.721292057156E-1,(10[&rate=4.921100550825863E-4]:5.745243630792E-1,15[&rate=4.921100550825863E-4]:6.128805274627E-1)[&rate=4.921100550825863E-4]:1.273409376013E-1)[&rate=4.921100550825863E-4]:8.656365359858E-4)[&rate=4.921100550825863E-4]:4.895279799576E-1)[&rate=4.921100550825863E-4]:3.087831118382E-1)[&rate=4.921100550825863E-4]:2.062715296831E-1,101[&rate=4.921100550825863E-4]:6.360806819831E-1)[&rate=4.921100550825863E-4]:9.66267664899E-1)[&rate=4.921100550825863E-4]:5.487320596656E-2)[&rate=4.921100550825863E-4]:1.544952556524E-2,((((((26[&rate=4.921100550825863E-4]:7.445349192081E-1,(7[&rate=4.921100550825863E-4]:1.773887242442E-1,8[&rate=4.921100550825863E-4]:1.773887242442E-1)[&rate=4.921100550825863E-4]:4.602968798953E-1)[&rate=4.921100550825863E-4]:1.709665294181E-2,((22[&rate=4.921100550825863E-4]:2.029056150888E-1,27[&rate=4.921100550825863E-4]:2.193439712532E-1)[&rate=4.921100550825863E-4]:5.15341431738E-1,31[&rate=4.921100550825863E-4]:7.730415673749E-1)[&rate=4.921100550825863E-4]:3.242562121339E-2)[&rate=4.921100550825863E-4]:6.59409065824E-2,2[&rate=4.921100550825863E-4]:6.440108348966E-1)[&rate=4.921100550825863E-4]:1.857649750453E0,146[&rate=4.921100550825863E-4]:6.651533617554E-1)[&rate=4.921100550825863E-4]:5.828491230004E-2,147[&rate=4.921100550825863E-4]:6.605967440008E-1)[&rate=4.921100550825863E-4]:8.868064945629E-2,16[&rate=4.921100550825863E-4]:2.777393270394E0)[&rate=4.921100550825863E-4]:7.606575143336E-3)[&rate=4.921100550825863E-4]:5.254987602985E-2,94[&rate=4.921100550825863E-4]:8.067016041929E-1)[&rate=4.921100550825863E-4]:3.827057700558E-2)[&rate=4.921100550825863E-4]:3.554732969081E-1)[&rate=4.921100550825863E-4]:3.442895185776E-1)[&rate=4.921100550825863E-4]:4.679354622977E-2,((68[&rate=4.921100550825863E-4]:6.235823288785E-1,(57[&rate=4.921100550825863E-4]:2.617922169723E-1,(((58[&rate=4.921100550825863E-4]:1.511414150793E-1,54[&rate=4.921100550825863E-4]:9.376436589895E-2)[&rate=4.921100550825863E-4]:6.223504438295E-2,((55[&rate=4.921100550825863E-4]:1.70666306737E-1,56[&rate=4.921100550825863E-4]:1.70666306737E-1)[&rate=4.921100550825863E-4]:1.464908763664E-2,59[&rate=4.921100550825863E-4]:1.935121156853E-1)[&rate=4.921100550825863E-4]:7.38660716864E-4)[&rate=4.921100550825863E-4]:1.37239438663E-2,37[&rate=4.921100550825863E-4]:2.462260863886E-1)[&rate=4.921100550825863E-4]:5.108525626671E-2)[&rate=4.921100550825863E-4]:4.137026802123E-1)[&rate=4.921100550825863E-4]:6.261926468585E-1,(125[&rate=4.921100550825863E-4]:1.348028775229E0,((53[&rate=4.921100550825863E-4]:8.782893053043E-1,(((74[&rate=4.921100550825863E-4]:5.321764987386E-1,(76[&rate=4.921100550825863E-4]:4.762525191059E-1,70[&rate=4.921100550825863E-4]:4.378963547224E-1)[&rate=4.921100550825863E-4]:5.592397963275E-2)[&rate=4.921100550825863E-4]:1.225718522295E-1,75[&rate=4.921100550825863E-4]:6.547483509681E-1)[&rate=4.921100550825863E-4]:6.455505789851E-1,(77[&rate=4.921100550825863E-4]:6.579832510492E-1,((73[&rate=4.921100550825863E-4]:4.563033994859E-1,(80[&rate=4.921100550825863E-4]:1.079925161755E-1,81[&rate=4.921100550825863E-4]:1.079925161755E-1)[&rate=4.921100550825863E-4]:2.989958148174E-1)[&rate=4.921100550825863E-4]:1.042895885644E-1,((78[&rate=4.921100550825863E-4]:4.606891890554E-2,72[&rate=4.921100550825863E-4]:2.415111068622E-2)[&rate=4.921100550825863E-4]:4.521311833312E-1,(82[&rate=4.921100550825863E-4]:3.951463983931E-1,(71[&rate=4.921100550825863E-4]:8.532212836413E-2,79[&rate=4.921100550825863E-4]:1.127193886382E-1)[&rate=4.921100550825863E-4]:2.742078316728E-1)[&rate=4.921100550825863E-4]:1.112728819258E-1)[&rate=4.921100550825863E-4]:2.12969954028E-2)[&rate=4.921100550825863E-4]:1.028697150535E-1)[&rate=4.921100550825863E-4]:6.368362268493E-1)[&rate=4.921100550825863E-4]:3.244534339633E-1)[&rate=4.921100550825863E-4]:5.936343957156E-2,(52[&rate=4.921100550825863E-4]:7.828492988266E-1,((133[&rate=4.921100550825863E-4]:5.886817824267E-1,(137[&rate=4.921100550825863E-4]:5.032425155451E-1,134[&rate=4.921100550825863E-4]:4.320096388329E-1)[&rate=4.921100550825863E-4]:1.265351572926E-1)[&rate=4.921100550825863E-4]:9.07010536874E-1,(((12[&rate=4.921100550825863E-4]:1.330791665249E-1,5[&rate=4.921100550825863E-4]:9.472300214142E-2)[&rate=4.921100550825863E-4]:4.248091801258E-1,29[&rate=4.921100550825863E-4]:6.647376617193E-1)[&rate=4.921100550825863E-4]:1.725221619919E-1,103[&rate=4.921100550825863E-4]:6.043831113824E-1)[&rate=4.921100550825863E-4]:1.781720166822E0)[&rate=4.921100550825863E-4]:6.103975518268E-2)[&rate=4.921100550825863E-4]:1.630001673607E-1)[&rate=4.921100550825863E-4]:6.207585440147E-1)[&rate=4.921100550825863E-4]:6.84128671743E-2)[&rate=4.921100550825863E-4]:1.641579387618E-1)[&rate=4.921100550825863E-4]:9.356949823023E-2)[&rate=4.921100550825863E-4]:2.411325373403E-3);
tree STATE_11540000 [&joint=-21022.902753441205,lnP=-21022.902753441205] = [&R] (((32[&rate=5.794085872075923E-4]:7.37155943575E-2,33[&rate=5.794085872075923E-4]:7.919504641221E-2)[&rate=5.794085872075923E-4]:2.831100547306E-2,((((68[&rate=5.794085872075923E-4]:6.121032270841E-1,((((37[&rate=5.794085872075923E-4]:1.567012146889E-1,(55[&rate=5.794085872075923E-4]:1.045709219255E-1,56[&rate=5.794085872075923E-4]:1.045709219255E-1)[&rate=5.794085872075923E-4]:5.682205331514E-3)[&rate=5.794085872075923E-4]:3.295961344381E-2,(54[&rate=5.794085872075923E-4]:5.66715999297E-2,58[&rate=5.794085872075923E-4]:1.1404864911E-1)[&rate=5.794085872075923E-4]:5.648649596255E-2)[&rate=5.794085872075923E-4]:6.439090924522E-3,59[&rate=5.794085872075923E-4]:1.57848552937E-1)[&rate=5.794085872075923E-4]:1.525447724107E-1,57[&rate=5.794085872075923E-4]:3.131255657848E-1)[&rate=5.794085872075923E-4]:3.508902296054E-1)[&rate=5.794085872075923E-4]:7.466579352823E-1,(125[&rate=5.794085872075923E-4]:1.011696257819E0,(((52[&rate=5.794085872075923E-4]:6.75772764826E-1,(((12[&rate=5.794085872075923E-4]:2.926540446169E-1,5[&rate=5.794085872075923E-4]:2.542978802335E-1)[&rate=5.794085872075923E-4]:1.371644875756E-1,29[&rate=5.794085872075923E-4]:5.366678472611E-1)[&rate=5.794085872075923E-4]:2.505426625494E-1,103[&rate=5.794085872075923E-4]:5.543337974818E-1)[&rate=5.794085872075923E-4]:1.785732701905E0)[&rate=5.794085872075923E-4]:4.54909648218E-2,(((76[&rate=5.794085872075923E-4]:4.941069383697E-1,75[&rate=5.794085872075923E-4]:4.941069383697E-1)[&rate=5.794085872075923E-4]:2.779121502225E-2,(74[&rate=5.794085872075923E-4]:5.093426387344E-1,70[&rate=5.794085872075923E-4]:4.709864743509E-1)[&rate=5.794085872075923E-4]:1.255551465757E-2)[&rate=5.794085872075923E-4]:2.131342809651E-1,((((((82[&rate=5.794085872075923E-4]:3.841383827143E-1,79[&rate=5.794085872075923E-4]:3.759192046322E-1)[&rate=5.794085872075923E-4]:4.350291208897E-2,71[&rate=5.794085872075923E-4]:3.920248564472E-1)[&rate=5.794085872075923E-4]:2.093391236865E-3,(78[&rate=5.794085872075923E-4]:6.553724438197E-2,72[&rate=5.794085872075923E-4]:4.361943616266E-2)[&rate=5.794085872075923E-4]:3.559782635761E-1)[&rate=5.794085872075923E-4]:9.479723296575E-3,73[&rate=5.794085872075923E-4]:4.720911216655E-1)[&rate=5.794085872075923E-4]:1.56656049638E-2,77[&rate=5.794085872075923E-4]:4.822772745745E-1)[&rate=5.794085872075923E-4]:6.361286344714E-2,(80[&rate=5.794085872075923E-4]:1.403832410398E-1,81[&rate=5.794085872075923E-4]:1.403832410398E-1)[&rate=5.794085872075923E-4]:3.616712805435E-1)[&rate=5.794085872075923E-4]:1.836628442807E-1)[&rate=5.794085872075923E-4]:7.244976325915E-1)[&rate=5.794085872075923E-4]:1.626399416253E-2,((133[&rate=5.794085872075923E-4]:7.511610813251E-1,(134[&rate=5.794085872075923E-4]:3.638396130627E-1,137[&rate=5.794085872075923E-4]:4.350724897749E-1)[&rate=5.794085872075923E-4]:3.571844819612E-1)[&rate=5.794085872075923E-4]:7.295689536734E-1,53[&rate=5.794085872075923E-4]:6.986505380303E-1)[&rate=5.794085872075923E-4]:3.068046446871E-2)[&rate=5.794085872075923E-4]:4.927477689811E-1)[&rate=5.794085872075923E-4]:5.137315712143E-1)[&rate=5.794085872075923E-4]:8.718703086694E-2,34[&rate=5.794085872075923E-4]:3.521385683104E-2)[&rate=5.794085872075923E-4]:3.02732465431E-2,(((((120[&rate=5.794085872075923E-4]:1.34831829477E0,126[&rate=5.794085872075923E-4]:6.585061830855E-1)[&rate=5.794085872075923E-4]:5.583397523794E-1,119[&rate=5.794085872075923E-4]:2.002548458109E0)[&rate=5.794085872075923E-4]:2.415538097838E-1,66[&rate=5.794085872075923E-4]:2.112255555637E-1)[&rate=5.794085872075923E-4]:5.710344858945E-2,(135[&rate=5.794085872075923E-4]:5.511018287928E-1,(138[&rate=5.794085872075923E-4]:2.884485348824E-1,136[&rate=5.794085872075923E-4]:1.569416855672E-1)[&rate=5.794085872075923E-4]:4.626532939105E-1)[&rate=5.794085872075923E-4]:1.40215868221E0)[&rate=5.794085872075923E-4]:1.368367917253E-1,((122[&rate=5.794085872075923E-4]:3.655382320096E-1,(123[&rate=5.794085872075923E-4]:3.549053463475E-1,124[&rate=5.794085872075923E-4]:3.521731059103E-1)[&rate=5.794085872075923E-4]:1.063288566214E-2)[&rate=5.794085872075923E-4]:3.693198414452E-1,67[&rate=5.794085872075923E-4]:2.335855231141E-1)[&rate=5.794085872075923E-4]:1.715802727644E-1)[&rate=5.794085872075923E-4]:5.233350061257E-1)[&rate=5.794085872075923E-4]:5.845730467551E-2)[&rate=5.794085872075923E-4]:4.879020995898E-2,((((118[&rate=5.794085872075923E-4]:1.331528127913E0,((129[&rate=5.794085872075923E-4]:4.231582386077E-1,((130[&rate=5.794085872075923E-4]:1.94525766118E-1,131[&rate=5.794085872075923E-4]:1.972654921454E-1)[&rate=5.794085872075923E-4]:4.729051524648E-2,132[&rate=5.794085872075923E-4]:2.445560073919E-1)[&rate=5.794085872075923E-4]:1.813419572432E-1)[&rate=5.794085872075923E-4]:4.366061746482E-1,69[&rate=5.794085872075923E-4]:1.007709618736E0)[&rate=5.794085872075923E-4]:3.347774132867E-1)[&rate=5.794085872075923E-4]:7.662295297003E-1,(((((44[&rate=5.794085872075923E-4]:4.98380104343E-1,51[&rate=5.794085872075923E-4]:4.765221808457E-1)[&rate=5.794085872075923E-4]:1.231044088421E-1,(47[&rate=5.794085872075923E-4]:6.112255460177E-1,(50[&rate=5.794085872075923E-4]:2.980829950046E-1,49[&rate=5.794085872075923E-4]:2.980829950046E-1)[&rate=5.794085872075923E-4]:2.803556657674E-1)[&rate=5.794085872075923E-4]:1.57234480416E-2)[&rate=5.794085872075923E-4]:1.203766640912E-1,((((48[&rate=5.794085872075923E-4]:1.868979647518E-1,42[&rate=5.794085872075923E-4]:1.486465986316E-1)[&rate=5.794085872075923E-4]:9.982277953719E-2,41[&rate=5.794085872075923E-4]:2.430048972945E-1)[&rate=5.794085872075923E-4]:2.651475925256E-1,46[&rate=5.794085872075923E-4]:5.627972985632E-1)[&rate=5.794085872075923E-4]:6.244229963097E-2,43[&rate=5.794085872075923E-4]:6.252395981941E-1)[&rate=5.794085872075923E-4]:1.220860599563E-1)[&rate=5.794085872075923E-4]:9.385172866896E-2,45[&rate=5.794085872075923E-4]:8.32980665508E-1)[&rate=5.794085872075923E-4]:2.987037722575E-1,((62[&rate=5.794085872075923E-4]:5.49804595264E-1,(64[&rate=5.794085872075923E-4]:5.040038900081E-1,(60[&rate=5.794085872075923E-4]:3.074319359476E-1,65[&rate=5.794085872075923E-4]:3.074319359476E-1)[&rate=5.794085872075923E-4]:4.588702255382E-2)[&rate=5.794085872075923E-4]:4.704814844849E-3)[&rate=5.794085872075923E-4]:1.753476299443E-1,(63[&rate=5.794085872075923E-4]:2.382887650377E-1,61[&rate=5.794085872075923E-4]:2.793846554488E-1)[&rate=5.794085872075923E-4]:4.457675697596E-1)[&rate=5.794085872075923E-4]:1.319654452246E0)[&rate=5.794085872075923E-4]:5.295098015866E-2)[&rate=5.794085872075923E-4]:2.596056787753E-1,(35[&rate=5.794085872075923E-4]:5.470094369439E-1,((128[&rate=5.794085872075923E-4]:1.595905078649E0,127[&rate=5.794085872075923E-4]:2.634261243033E0)[&rate=5.794085872075923E-4]:2.400226891134E-1,(36[&rate=5.794085872075923E-4]:6.480145779744E-2,121[&rate=5.794085872075923E-4]:2.144253512592E0)[&rate=5.794085872075923E-4]:2.889345291435E-1)[&rate=5.794085872075923E-4]:2.398487924687E-1)[&rate=5.794085872075923E-4]:1.418607487593E-1)[&rate=5.794085872075923E-4]:2.565753106529E-1,(38[&rate=5.794085872075923E-4]:1.271424996363E0,(((147[&rate=5.794085872075923E-4]:9.572085431977E-1,146[&rate=5.794085872075923E-4]:1.020050073252E0)[&rate=5.794085872075923E-4]:8.065853343976E-2,((40[&rate=5.794085872075923E-4]:6.496325727773E-1,39[&rate=5.794085872075923E-4]:6.496325727773E-1)[&rate=5.794085872075923E-4]:2.293390616644E-1,((((((((1[&rate=5.794085872075923E-4]:1.592623917847E-1,(24[&rate=5.794085872075923E-4]:8.274612607026E-1,((28[&rate=5.794085872075923E-4]:5.54099723542E-1,21[&rate=5.794085872075923E-4]:5.294421892955E-1)[&rate=5.794085872075923E-4]:1.04315912701E-1,17[&rate=5.794085872075923E-4]:6.036211156951E-1)[&rate=5.794085872075923E-4]:1.745250765143E-1)[&rate=5.794085872075923E-4]:1.126230488904E-1)[&rate=5.794085872075923E-4]:2.345300146296E-1,102[&rate=5.794085872075923E-4]:1.297048860618E-2)[&rate=5.794085872075923E-4]:2.02236421383E-2,((23[&rate=5.794085872075923E-4]:6.482293670541E-1,(20[&rate=5.794085872075923E-4]:2.954830286563E-1,25[&rate=5.794085872075923E-4]:3.146611108481E-1)[&rate=5.794085872075923E-4]:3.445271603157E-1)[&rate=5.794085872075923E-4]:5.380907576099E-2,(140[&rate=5.794085872075923E-4]:5.173586644085E-1,11[&rate=5.794085872075923E-4]:5.365367466002E-1)[&rate=5.794085872075923E-4]:8.057018936562E-2)[&rate=5.794085872075923E-4]:4.818406194361E-1)[&rate=5.794085872075923E-4]:1.988589879945E-1,(((((139[&rate=5.794085872075923E-4]:4.437499759134E-1,((111[&rate=5.794085872075923E-4]:2.141003524757E-2,106[&rate=5.794085872075923E-4]:4.971679083195E-3)[&rate=5.794085872075923E-4]:2.35212071192E-1,104[&rate=5.794085872075923E-4]:2.401837502752E-1)[&rate=5.794085872075923E-4]:1.178540372046E-2)[&rate=5.794085872075923E-4]:3.755474080491E-1,(148[&rate=5.794085872075923E-4]:4.105983138769E-1,143[&rate=5.794085872075923E-4]:4.078585878495E-1)[&rate=5.794085872075923E-4]:1.950004399487E-1)[&rate=5.794085872075923E-4]:5.871708058986E-2,(116[&rate=5.794085872075923E-4]:5.501045613764E-1,((108[&rate=5.794085872075923E-4]:2.468909668059E-1,(109[&rate=5.794085872075923E-4]:2.409441564671E-1,(114[&rate=5.794085872075923E-4]:1.342295683202E-1,107[&rate=5.794085872075923E-4]:1.94503540923E-1)[&rate=5.794085872075923E-4]:2.726253335239E-2)[&rate=5.794085872075923E-4]:2.78646185579E-2)[&rate=5.794085872075923E-4]:2.523972895708E-1,((19[&rate=5.794085872075923E-4]:4.232071305763E-1,13[&rate=5.794085872075923E-4]:3.848509661926E-1)[&rate=5.794085872075923E-4]:4.371189609684E-2,115[&rate=5.794085872075923E-4]:3.463710814676E-1)[&rate=5.794085872075923E-4]:9.538292833378E-2)[&rate=5.794085872075923E-4]:1.08350551575E-1)[&rate=5.794085872075923E-4]:7.585510865547E-2)[&rate=5.794085872075923E-4]:2.355087311079E-1,((110[&rate=5.794085872075923E-4]:6.467275373709E-1,(105[&rate=5.794085872075923E-4]:5.902487641617E-1,113[&rate=5.794085872075923E-4]:6.176460244355E-1)[&rate=5.794085872075923E-4]:3.456096499019E-2)[&rate=5.794085872075923E-4]:9.777372967751E-2,((14[&rate=5.794085872075923E-4]:4.896472849517E-1,(30[&rate=5.794085872075923E-4]:4.985094182033E-1,4[&rate=5.794085872075923E-4]:3.259066784772E-1)[&rate=5.794085872075923E-4]:1.062063598992E-1)[&rate=5.794085872075923E-4]:1.710650926793E-1,(9[&rate=5.794085872075923E-4]:5.598064265935E-1,(117[&rate=5.794085872075923E-4]:3.703954089224E-1,112[&rate=5.794085872075923E-4]:3.676556828948E-1)[&rate=5.794085872075923E-4]:2.003699217808E-1)[&rate=5.794085872075923E-4]:9.268677295539E-2)[&rate=5.794085872075923E-4]:8.92683414722E-2)[&rate=5.794085872075923E-4]:1.936794628585E-1)[&rate=5.794085872075923E-4]:1.647478479477E-1,(((145[&rate=5.794085872075923E-4]:8.113066239648E-2,141[&rate=5.794085872075923E-4]:7.839093636889E-2)[&rate=5.794085872075923E-4]:6.140922990952E-3,144[&rate=5.794085872075923E-4]:8.179213333249E-2)[&rate=5.794085872075923E-4]:2.890588632372E-1,142[&rate=5.794085872075923E-4]:3.763304486246E-1)[&rate=5.794085872075923E-4]:9.046803210109E-1)[&rate=5.794085872075923E-4]:1.976176915692E-1)[&rate=5.794085872075923E-4]:2.388150873644E-1,(3[&rate=5.794085872075923E-4]:8.040603752319E-1,(((10[&rate=5.794085872075923E-4]:3.99368531817E-1,15[&rate=5.794085872075923E-4]:4.377246962005E-1)[&rate=5.794085872075923E-4]:9.174072553549E-2,6[&rate=5.794085872075923E-4]:4.746709011882E-1)[&rate=5.794085872075923E-4]:1.219045287696E-1,18[&rate=5.794085872075923E-4]:6.595891285879E-1)[&rate=5.794085872075923E-4]:2.595397397947E-1)[&rate=5.794085872075923E-4]:6.640681048441E-1)[&rate=5.794085872075923E-4]:1.029676785063E-3,((89[&rate=5.794085872075923E-4]:4.64970789878E-2,88[&rate=5.794085872075923E-4]:3.279844885079E-2)[&rate=5.794085872075923E-4]:6.393371347556E-1,((((83[&rate=5.794085872075923E-4]:9.562051546731E-2,86[&rate=5.794085872075923E-4]:9.562051546731E-2)[&rate=5.794085872075923E-4]:4.637007715618E-3,85[&rate=5.794085872075923E-4]:1.002575231829E-1)[&rate=5.794085872075923E-4]:4.607156336887E-3,(93[&rate=5.794085872075923E-4]:3.975045159655E-2,84[&rate=5.794085872075923E-4]:2.605182145954E-2)[&rate=5.794085872075923E-4]:7.881285806028E-2)[&rate=5.794085872075923E-4]:2.47613554563E-1,((92[&rate=5.794085872075923E-4]:7.595470245491E-2,(91[&rate=5.794085872075923E-4]:3.211715756424E-2,90[&rate=5.794085872075923E-4]:3.211715756424E-2)[&rate=5.794085872075923E-4]:4.383754489067E-2)[&rate=5.794085872075923E-4]:3.171303068746E-2,87[&rate=5.794085872075923E-4]:9.396910300535E-2)[&rate=5.794085872075923E-4]:2.585091310775E-1)[&rate=5.794085872075923E-4]:3.196573495235E-1)[&rate=5.794085872075923E-4]:1.336748600652E0)[&rate=5.794085872075923E-4]:4.218799567054E-1,101[&rate=5.794085872075923E-4]:8.882983875389E-1)[&rate=5.794085872075923E-4]:7.827172123945E-1,((97[&rate=5.794085872075923E-4]:5.632233790718E-1,(16[&rate=5.794085872075923E-4]:2.711458849669E0,94[&rate=5.794085872075923E-4]:6.806107322943E-1)[&rate=5.794085872075923E-4]:8.29570688669E-3)[&rate=5.794085872075923E-4]:1.072319413054E-2,(((31[&rate=5.794085872075923E-4]:7.11551081857E-1,(26[&rate=5.794085872075923E-4]:5.18119768105E-1,(7[&rate=5.794085872075923E-4]:2.26499263532E-1,8[&rate=5.794085872075923E-4]:2.26499263532E-1)[&rate=5.794085872075923E-4]:1.847711895044E-1)[&rate=5.794085872075923E-4]:1.495956973136E-1)[&rate=5.794085872075923E-4]:1.327626481947E-2,(22[&rate=5.794085872075923E-4]:4.176553636773E-1,27[&rate=5.794085872075923E-4]:4.340937198417E-1)[&rate=5.794085872075923E-4]:2.523774624511E-1)[&rate=5.794085872075923E-4]:1.641326840062E-1,2[&rate=5.794085872075923E-4]:6.615627704086E-1)[&rate=5.794085872075923E-4]:1.940147856989E0)[&rate=5.794085872075923E-4]:5.286661637111E-2)[&rate=5.794085872075923E-4]:1.81120193502E-1)[&rate=5.794085872075923E-4]:1.015183930154E-1)[&rate=5.794085872075923E-4]:2.449591886006E-2,((99[&rate=5.794085872075923E-4]:5.99911744403E-1,96[&rate=5.794085872075923E-4]:5.643926187202E-1)[&rate=5.794085872075923E-4]:6.123674014064E-3,(98[&rate=5.794085872075923E-4]:5.647719534016E-1,(95[&rate=5.794085872075923E-4]:3.717279970945E-1,100[&rate=5.794085872075923E-4]:2.870285435424E-1)[&rate=5.794085872075923E-4]:2.039729180558E-1)[&rate=5.794085872075923E-4]:1.94055415183E-2)[&rate=5.794085872075923E-4]:5.492237519436E-1)[&rate=5.794085872075923E-4]:3.347450609746E-1)[&rate=5.794085872075923E-4]:2.763859465089E-1)[&rate=5.794085872075923E-4]:9.030282028254E-2);
tree STATE_11550000 [&joint=-21019.96243824606,lnP=-21019.96243824606] = [&R] ((33[&rate=5.921031600333639E-4]:7.013013466936E-2,(32[&rate=5.921031600333639E-4]:2.435335649384E-2,((34[&rate=5.921031600333639E-4]:9.06934899974E-4,((68[&rate=5.921031600333639E-4]:5.123884956235E-1,((58[&rate=5.921031600333639E-4]:2.615616935656E-1,(((55[&rate=5.921031600333639E-4]:1.563508667867E-1,56[&rate=5.921031600333639E-4]:1.563508667867E-1)[&rate=5.921031600333639E-4]:6.815291876736E-2,37[&rate=5.921031600333639E-4]:2.709518729859E-1)[&rate=5.921031600333639E-4]:1.604539529311E-3,(54[&rate=5.921031600333639E-4]:8.087338355928E-2,59[&rate=5.921031600333639E-4]:1.191247496795E-1)[&rate=5.921031600333639E-4]:1.151802967155E-1)[&rate=5.921031600333639E-4]:8.130964110497E-3)[&rate=5.921031600333639E-4]:8.968903264751E-2,57[&rate=5.921031600333639E-4]:3.348572835901E-1)[&rate=5.921031600333639E-4]:2.294437803395E-1)[&rate=5.921031600333639E-4]:5.789585766371E-1,(125[&rate=5.921031600333639E-4]:9.07015077033E-1,((((133[&rate=5.921031600333639E-4]:3.684044340288E-1,137[&rate=5.921031600333639E-4]:4.095003244398E-1)[&rate=5.921031600333639E-4]:2.351014256037E-1,134[&rate=5.921031600333639E-4]:5.733688733314E-1)[&rate=5.921031600333639E-4]:6.51533201668E-1,53[&rate=5.921031600333639E-4]:4.729595643324E-1)[&rate=5.921031600333639E-4]:1.415419886565E-1,((52[&rate=5.921031600333639E-4]:5.020403944756E-1,(((12[&rate=5.921031600333639E-4]:3.211501297369E-1,5[&rate=5.921031600333639E-4]:2.827939653535E-1)[&rate=5.921031600333639E-4]:2.388685935929E-1,29[&rate=5.921031600333639E-4]:6.668680383984E-1)[&rate=5.921031600333639E-4]:2.531678644057E-1,103[&rate=5.921031600333639E-4]:6.871591904753E-1)[&rate=5.921031600333639E-4]:1.479174938561E0)[&rate=5.921031600333639E-4]:2.356109453718E-2,((((70[&rate=5.921031600333639E-4]:3.398689341995E-1,76[&rate=5.921031600333639E-4]:3.78225098583E-1)[&rate=5.921031600333639E-4]:9.855121869856E-3,74[&rate=5.921031600333639E-4]:3.880802204529E-1)[&rate=5.921031600333639E-4]:1.622909875215E-1,75[&rate=5.921031600333639E-4]:5.503712079744E-1)[&rate=5.921031600333639E-4]:3.712614913306E-1,((((79[&rate=5.921031600333639E-4]:2.065298807683E-1,(78[&rate=5.921031600333639E-4]:2.661737031456E-2,72[&rate=5.921031600333639E-4]:4.699562095251E-3)[&rate=5.921031600333639E-4]:1.799125104537E-1)[&rate=5.921031600333639E-4]:4.580031398576E-3,82[&rate=5.921031600333639E-4]:2.193290902489E-1)[&rate=5.921031600333639E-4]:7.124827020885E-2,(73[&rate=5.921031600333639E-4]:2.248388073034E-1,71[&rate=5.921031600333639E-4]:1.563456566185E-1)[&rate=5.921031600333639E-4]:9.861526548315E-2)[&rate=5.921031600333639E-4]:2.516220479038E-1,((80[&rate=5.921031600333639E-4]:7.000556075358E-2,81[&rate=5.921031600333639E-4]:7.000556075358E-2)[&rate=5.921031600333639E-4]:2.517827101079E-1,77[&rate=5.921031600333639E-4]:3.656238872999E-1)[&rate=5.921031600333639E-4]:2.039727813358E-1)[&rate=5.921031600333639E-4]:3.465565786147E-1)[&rate=5.921031600333639E-4]:3.422351270085E-1)[&rate=5.921031600333639E-4]:9.709678528749E-2)[&rate=5.921031600333639E-4]:5.028960377053E-1)[&rate=5.921031600333639E-4]:3.509986618943E-1)[&rate=5.921031600333639E-4]:3.202941990418E-1)[&rate=5.921031600333639E-4]:4.166798344991E-3,((66[&rate=5.921031600333639E-4]:1.879880368328E-1,((120[&rate=5.921031600333639E-4]:1.551171527164E0,((138[&rate=5.921031600333639E-4]:1.954315382705E-1,136[&rate=5.921031600333639E-4]:6.392468895533E-2)[&rate=5.921031600333639E-4]:5.807010826099E-1,135[&rate=5.921031600333639E-4]:5.761326208804E-1)[&rate=5.921031600333639E-4]:7.22984111763E-1)[&rate=5.921031600333639E-4]:5.768621356748E-2,(119[&rate=5.921031600333639E-4]:1.660519023645E0,126[&rate=5.921031600333639E-4]:8.748165010008E-1)[&rate=5.921031600333639E-4]:4.422912804569E-2)[&rate=5.921031600333639E-4]:5.161165974713E-1)[&rate=5.921031600333639E-4]:9.375215262788E-2,(((123[&rate=5.921031600333639E-4]:9.258051211865E-2,124[&rate=5.921031600333639E-4]:8.984827168153E-2)[&rate=5.921031600333639E-4]:8.310808700241E-2,122[&rate=5.921031600333639E-4]:1.756885991211E-1)[&rate=5.921031600333639E-4]:4.726737291341E-1,67[&rate=5.921031600333639E-4]:1.470897779145E-1)[&rate=5.921031600333639E-4]:1.346504115462E-1)[&rate=5.921031600333639E-4]:5.863472424144E-1)[&rate=5.921031600333639E-4]:4.119743146796E-2)[&rate=5.921031600333639E-4]:4.02973261208E-2)[&rate=5.921031600333639E-4]:6.428344598387E-2,((121[&rate=5.921031600333639E-4]:2.58681011958E0,((127[&rate=5.921031600333639E-4]:2.67335635836E0,(36[&rate=5.921031600333639E-4]:9.581207161882E-2,35[&rate=5.921031600333639E-4]:4.923672915307E-2)[&rate=5.921031600333639E-4]:5.699634153569E-2)[&rate=5.921031600333639E-4]:2.503983745744E-1,((128[&rate=5.921031600333639E-4]:1.598744634123E0,(((((46[&rate=5.921031600333639E-4]:3.72576724435E-1,43[&rate=5.921031600333639E-4]:3.72576724435E-1)[&rate=5.921031600333639E-4]:4.702587767108E-2,((48[&rate=5.921031600333639E-4]:1.805622526233E-1,42[&rate=5.921031600333639E-4]:1.42310886503E-1)[&rate=5.921031600333639E-4]:1.760746275728E-1,41[&rate=5.921031600333639E-4]:3.129210332016E-1)[&rate=5.921031600333639E-4]:5.203676016145E-2)[&rate=5.921031600333639E-4]:2.817971521076E-1,(50[&rate=5.921031600333639E-4]:4.706738763488E-1,49[&rate=5.921031600333639E-4]:4.706738763488E-1)[&rate=5.921031600333639E-4]:1.979389926191E-1)[&rate=5.921031600333639E-4]:3.433444320458E-2,((47[&rate=5.921031600333639E-4]:1.415107884662E-1,44[&rate=5.921031600333639E-4]:1.36046307592E-1)[&rate=5.921031600333639E-4]:2.296636453382E-1,51[&rate=5.921031600333639E-4]:3.43852029433E-1)[&rate=5.921031600333639E-4]:3.645597636137E-1)[&rate=5.921031600333639E-4]:2.256116743723E-2,45[&rate=5.921031600333639E-4]:7.500986435441E-1)[&rate=5.921031600333639E-4]:7.524977828711E-2)[&rate=5.921031600333639E-4]:2.414930576363E-1,(((65[&rate=5.921031600333639E-4]:3.329773508732E-1,((64[&rate=5.921031600333639E-4]:2.920952504356E-1,62[&rate=5.921031600333639E-4]:3.331911408466E-1)[&rate=5.921031600333639E-4]:6.101518339225E-2,60[&rate=5.921031600333639E-4]:2.024255023211E-1)[&rate=5.921031600333639E-4]:1.30551848552E-1)[&rate=5.921031600333639E-4]:6.56944105863E-1,(63[&rate=5.921031600333639E-4]:3.753151061298E-1,61[&rate=5.921031600333639E-4]:4.164109965408E-1)[&rate=5.921031600333639E-4]:7.652912821131E-1)[&rate=5.921031600333639E-4]:7.464412485339E-1,((69[&rate=5.921031600333639E-4]:1.202306810878E0,((132[&rate=5.921031600333639E-4]:2.302611394095E-1,(130[&rate=5.921031600333639E-4]:1.128689973764E-1,131[&rate=5.921031600333639E-4]:1.156087234038E-1)[&rate=5.921031600333639E-4]:1.146524160057E-1)[&rate=5.921031600333639E-4]:1.231698902948E-1,129[&rate=5.921031600333639E-4]:3.506913036769E-1)[&rate=5.921031600333639E-4]:7.036703017214E-1)[&rate=5.921031600333639E-4]:4.277216564995E-2,118[&rate=5.921031600333639E-4]:1.234120072418E0)[&rate=5.921031600333639E-4]:6.940234547696E-1)[&rate=5.921031600333639E-4]:5.182019196831E-2)[&rate=5.921031600333639E-4]:4.516087679206E-2)[&rate=5.921031600333639E-4]:1.041512770567E-1)[&rate=5.921031600333639E-4]:2.786467206752E-1,(38[&rate=5.921031600333639E-4]:9.314352291349E-1,((((94[&rate=5.921031600333639E-4]:7.639863873406E-1,(((((10[&rate=5.921031600333639E-4]:5.880754153613E-1,15[&rate=5.921031600333639E-4]:6.264315797448E-1)[&rate=5.921031600333639E-4]:9.691985992903E-2,((3[&rate=5.921031600333639E-4]:1.297259384946E-1,18[&rate=5.921031600333639E-4]:2.447944316452E-1)[&rate=5.921031600333639E-4]:2.836542868096E-1,6[&rate=5.921031600333639E-4]:4.654350198247E-1)[&rate=5.921031600333639E-4]:2.031218993013E-1)[&rate=5.921031600333639E-4]:7.326201567842E-1,((89[&rate=5.921031600333639E-4]:4.056103806687E-1,88[&rate=5.921031600333639E-4]:3.919117505317E-1)[&rate=5.921031600333639E-4]:3.845962881612E-1,(87[&rate=5.921031600333639E-4]:4.982883185443E-1,((83[&rate=5.921031600333639E-4]:2.605851981041E-1,((85[&rate=5.921031600333639E-4]:1.475948376225E-1,(84[&rate=5.921031600333639E-4]:4.631227512042E-2,86[&rate=5.921031600333639E-4]:4.631227512042E-2)[&rate=5.921031600333639E-4]:1.012825625021E-1)[&rate=5.921031600333639E-4]:7.520255781199E-2,93[&rate=5.921031600333639E-4]:2.364960255715E-1)[&rate=5.921031600333639E-4]:3.778780266963E-2)[&rate=5.921031600333639E-4]:9.013302051834E-2,(92[&rate=5.921031600333639E-4]:1.681421522139E-1,(91[&rate=5.921031600333639E-4]:8.521744800431E-2,90[&rate=5.921031600333639E-4]:8.521744800431E-2)[&rate=5.921031600333639E-4]:8.292470420956E-2)[&rate=5.921031600333639E-4]:1.962746965456E-1)[&rate=5.921031600333639E-4]:1.475700999218E-1)[&rate=5.921031600333639E-4]:2.782197201487E-1)[&rate=5.921031600333639E-4]:1.112340270094E0)[&rate=5.921031600333639E-4]:8.504223368816E-2,(((((115[&rate=5.921031600333639E-4]:5.656967731884E-1,(19[&rate=5.921031600333639E-4]:2.128804591954E-1,13[&rate=5.921031600333639E-4]:1.745242948117E-1)[&rate=5.921031600333639E-4]:4.733642591986E-1)[&rate=5.921031600333639E-4]:7.234578863874E-2,(108[&rate=5.921031600333639E-4]:5.966610300863E-1,(109[&rate=5.921031600333639E-4]:5.219995423311E-1,(114[&rate=5.921031600333639E-4]:3.604886307504E-1,107[&rate=5.921031600333639E-4]:4.207626033532E-1)[&rate=5.921031600333639E-4]:8.20588567862E-2)[&rate=5.921031600333639E-4]:9.657929597427E-2)[&rate=5.921031600333639E-4]:9.891577831623E-2)[&rate=5.921031600333639E-4]:2.294552259176E-1,(((139[&rate=5.921031600333639E-4]:2.106754273879E-1,104[&rate=5.921031600333639E-4]:1.88946054702E-2)[&rate=5.921031600333639E-4]:5.820488731808E-1,(111[&rate=5.921031600333639E-4]:3.321621973439E-1,106[&rate=5.921031600333639E-4]:3.157238411795E-1)[&rate=5.921031600333639E-4]:2.852196374715E-1)[&rate=5.921031600333639E-4]:1.156494932256E-1,((148[&rate=5.921031600333639E-4]:2.683232854786E-1,143[&rate=5.921031600333639E-4]:2.655835594512E-1)[&rate=5.921031600333639E-4]:3.482906733776E-1,116[&rate=5.921031600333639E-4]:5.782577944725E-1)[&rate=5.921031600333639E-4]:7.806120480125E-2)[&rate=5.921031600333639E-4]:2.111787884709E-1)[&rate=5.921031600333639E-4]:8.050266304867E-2,((113[&rate=5.921031600333639E-4]:7.311427057171E-1,(((14[&rate=5.921031600333639E-4]:5.92853198039E-1,(30[&rate=5.921031600333639E-4]:2.591661781653E-1,4[&rate=5.921031600333639E-4]:8.656343843929E-2)[&rate=5.921031600333639E-4]:4.487555130245E-1)[&rate=5.921031600333639E-4]:2.489061106615E-2,9[&rate=5.921031600333639E-4]:6.095246310231E-1)[&rate=5.921031600333639E-4]:5.83926845193E-2,(117[&rate=5.921031600333639E-4]:1.167147223836E-1,112[&rate=5.921031600333639E-4]:1.139749963561E-1)[&rate=5.921031600333639E-4]:5.621614972684E-1)[&rate=5.921031600333639E-4]:5.500621209259E-2)[&rate=5.921031600333639E-4]:2.749511715424E-2,(105[&rate=5.921031600333639E-4]:5.985231828559E-1,110[&rate=5.921031600333639E-4]:6.20440991075E-1)[&rate=5.921031600333639E-4]:1.327173797416E-1)[&rate=5.921031600333639E-4]:2.715544087439E-1)[&rate=5.921031600333639E-4]:3.328309722197E-1,(((144[&rate=5.921031600333639E-4]:1.902404039063E-1,(145[&rate=5.921031600333639E-4]:1.237405403537E-1,141[&rate=5.921031600333639E-4]:1.210008143261E-1)[&rate=5.921031600333639E-4]:7.197931560757E-2)[&rate=5.921031600333639E-4]:1.373955186556E-1,142[&rate=5.921031600333639E-4]:3.331153746169E-1)[&rate=5.921031600333639E-4]:1.158215818137E0,(((24[&rate=5.921031600333639E-4]:1.063799430027E0,(1[&rate=5.921031600333639E-4]:6.849368810056E-2,((17[&rate=5.921031600333639E-4]:4.774915110192E-1,21[&rate=5.921031600333639E-4]:5.076284973205E-1)[&rate=5.921031600333639E-4]:1.972400535381E-1,28[&rate=5.921031600333639E-4]:7.295260851051E-1)[&rate=5.921031600333639E-4]:1.252689728584E-1)[&rate=5.921031600333639E-4]:2.144838241184E-1)[&rate=5.921031600333639E-4]:2.628839571822E-1,((23[&rate=5.921031600333639E-4]:4.236247815991E-1,(20[&rate=5.921031600333639E-4]:3.758320680494E-1,25[&rate=5.921031600333639E-4]:3.950101502411E-1)[&rate=5.921031600333639E-4]:3.95735354676E-2)[&rate=5.921031600333639E-4]:3.930472053033E-1,(11[&rate=5.921031600333639E-4]:6.657224949192E-1,140[&rate=5.921031600333639E-4]:6.465444127275E-1)[&rate=5.921031600333639E-4]:6.60179851339E-2)[&rate=5.921031600333639E-4]:4.990524961973E-1)[&rate=5.921031600333639E-4]:8.88933863092E-3,102[&rate=5.921031600333639E-4]:1.739288902239E-1)[&rate=5.921031600333639E-4]:7.082696006395E-2)[&rate=5.921031600333639E-4]:4.429475080753E-2)[&rate=5.921031600333639E-4]:1.478536400099E-1)[&rate=5.921031600333639E-4]:1.983790223427E-1,101[&rate=5.921031600333639E-4]:6.29803811393E-1)[&rate=5.921031600333639E-4]:1.052701926198E0)[&rate=5.921031600333639E-4]:2.532582888887E-2,147[&rate=5.921031600333639E-4]:7.920444566668E-1)[&rate=5.921031600333639E-4]:6.980203843045E-2,(((97[&rate=5.921031600333639E-4]:2.801721118003E-1,39[&rate=5.921031600333639E-4]:3.512103631664E-1)[&rate=5.921031600333639E-4]:2.735304779125E-1,146[&rate=5.921031600333639E-4]:7.449594203139E-1)[&rate=5.921031600333639E-4]:8.652183030962E-3,40[&rate=5.921031600333639E-4]:6.333930241099E-1)[&rate=5.921031600333639E-4]:1.71076421807E-1)[&rate=5.921031600333639E-4]:4.621868703194E-2,(((((22[&rate=5.921031600333639E-4]:3.32968320655E-1,27[&rate=5.921031600333639E-4]:3.494066768194E-1)[&rate=5.921031600333639E-4]:3.151813831586E-1,(31[&rate=5.921031600333639E-4]:6.634525046253E-1,(26[&rate=5.921031600333639E-4]:5.156539823516E-1,(7[&rate=5.921031600333639E-4]:8.554168219708E-2,8[&rate=5.921031600333639E-4]:8.554168219708E-2)[&rate=5.921031600333639E-4]:3.23262985086E-1)[&rate=5.921031600333639E-4]:1.039629058353E-1)[&rate=5.921031600333639E-4]:3.949171973638E-2)[&rate=5.921031600333639E-4]:9.667064407734E-2,2[&rate=5.921031600333639E-4]:5.722176081649E-1)[&rate=5.921031600333639E-4]:1.673538253112E0,16[&rate=5.921031600333639E-4]:2.374522984565E0)[&rate=5.921031600333639E-4]:5.124232544571E-1,(98[&rate=5.921031600333639E-4]:6.390115721585E-1,((95[&rate=5.921031600333639E-4]:3.369536853646E-1,100[&rate=5.921031600333639E-4]:2.522542318126E-1)[&rate=5.921031600333639E-4]:2.389201996082E-1,(99[&rate=5.921031600333639E-4]:1.984907535206E-1,96[&rate=5.921031600333639E-4]:1.629716278377E-1)[&rate=5.921031600333639E-4]:3.883120932008E-1)[&rate=5.921031600333639E-4]:7.406664893442E-2)[&rate=5.921031600333639E-4]:2.908570412929E-1)[&rate=5.921031600333639E-4]:4.923482004375E-2)[&rate=5.921031600333639E-4]:1.490531071151E-1)[&rate=5.921031600333639E-4]:4.103596603756E-1)[&rate=5.921031600333639E-4]:2.744361924526E-1);
tree STATE_11560000 [&joint=-21014.64892734449,lnP=-21014.64892734449] = [&R] ((((34[&rate=5.271799730260788E-4]:5.995835212504E-3,((68[&rate=5.271799730260788E-4]:4.024106802609E-1,(((59[&rate=5.271799730260788E-4]:1.90179844915E-1,(55[&rate=5.271799730260788E-4]:1.167486869595E-1,56[&rate=5.271799730260788E-4]:1.167486869595E-1)[&rate=5.271799730260788E-4]:6.523443664385E-2)[&rate=5.271799730260788E-4]:8.775930368111E-2,((58[&rate=5.271799730260788E-4]:2.209062142957E-1,54[&rate=5.271799730260788E-4]:1.635291651154E-1)[&rate=5.271799730260788E-4]:1.383441737899E-3,37[&rate=5.271799730260788E-4]:2.414153390937E-1)[&rate=5.271799730260788E-4]:7.477517562262E-2)[&rate=5.271799730260788E-4]:7.1200770889E-2,57[&rate=5.271799730260788E-4]:3.518721599222E-1)[&rate=5.271799730260788E-4]:1.024510886447E-1)[&rate=5.271799730260788E-4]:5.010191125694E-1,(125[&rate=5.271799730260788E-4]:8.419426053928E-1,((52[&rate=5.271799730260788E-4]:5.512686026487E-1,(((12[&rate=5.271799730260788E-4]:4.726432047209E-1,5[&rate=5.271799730260788E-4]:4.342870403375E-1)[&rate=5.271799730260788E-4]:3.445770806725E-1,29[&rate=5.271799730260788E-4]:9.24069600462E-1)[&rate=5.271799730260788E-4]:1.144616968223E-1,103[&rate=5.271799730260788E-4]:8.056545849555E-1)[&rate=5.271799730260788E-4]:1.409907752254E0)[&rate=5.271799730260788E-4]:6.400274609865E-2,(53[&rate=5.271799730260788E-4]:5.828835568226E-1,((133[&rate=5.271799730260788E-4]:4.128688660265E-1,(134[&rate=5.271799730260788E-4]:2.61511676878E-1,137[&rate=5.271799730260788E-4]:3.327445535902E-1)[&rate=5.271799730260788E-4]:1.212202028474E-1)[&rate=5.271799730260788E-4]:9.15407284509E-1,(((74[&rate=5.271799730260788E-4]:7.213033771963E-1,(70[&rate=5.271799730260788E-4]:5.626078757802E-1,76[&rate=5.271799730260788E-4]:6.009640401636E-1)[&rate=5.271799730260788E-4]:1.203393370327E-1)[&rate=5.271799730260788E-4]:3.647286437092E-2,75[&rate=5.271799730260788E-4]:7.577762415672E-1)[&rate=5.271799730260788E-4]:1.396642045761E-1,((82[&rate=5.271799730260788E-4]:3.002355524651E-1,(79[&rate=5.271799730260788E-4]:2.516116753481E-1,(78[&rate=5.271799730260788E-4]:3.811817435335E-2,72[&rate=5.271799730260788E-4]:1.620036613404E-2)[&rate=5.271799730260788E-4]:2.134935009947E-1)[&rate=5.271799730260788E-4]:4.040469903495E-2)[&rate=5.271799730260788E-4]:3.77167490923E-1,((71[&rate=5.271799730260788E-4]:4.569494389551E-1,(73[&rate=5.271799730260788E-4]:4.351984160944E-1,(80[&rate=5.271799730260788E-4]:2.76504326667E-1,81[&rate=5.271799730260788E-4]:2.76504326667E-1)[&rate=5.271799730260788E-4]:1.093790209343E-1)[&rate=5.271799730260788E-4]:9.024417354553E-2)[&rate=5.271799730260788E-4]:9.646010526144E-2,77[&rate=5.271799730260788E-4]:6.164232428467E-1)[&rate=5.271799730260788E-4]:8.837706081551E-2)[&rate=5.271799730260788E-4]:1.871606904264E-1)[&rate=5.271799730260788E-4]:3.952192660362E-1)[&rate=5.271799730260788E-4]:3.668690325523E-2)[&rate=5.271799730260788E-4]:2.419107061337E-2)[&rate=5.271799730260788E-4]:4.452504916181E-1)[&rate=5.271799730260788E-4]:2.281538541043E-1)[&rate=5.271799730260788E-4]:5.133003787845E-1)[&rate=5.271799730260788E-4]:6.048720849767E-2,((((35[&rate=5.271799730260788E-4]:1.127949855396E-1,(127[&rate=5.271799730260788E-4]:2.506443518436E0,121[&rate=5.271799730260788E-4]:2.065347628025E0)[&rate=5.271799730260788E-4]:1.734747547745E-1)[&rate=5.271799730260788E-4]:1.655126415625E-1,36[&rate=5.271799730260788E-4]:3.248829695678E-1)[&rate=5.271799730260788E-4]:9.781966185907E-2,((((((44[&rate=5.271799730260788E-4]:3.657982729584E-1,47[&rate=5.271799730260788E-4]:3.712627538326E-1)[&rate=5.271799730260788E-4]:1.814029338975E-1,51[&rate=5.271799730260788E-4]:5.253432833587E-1)[&rate=5.271799730260788E-4]:5.244946261981E-2,(50[&rate=5.271799730260788E-4]:3.384071149338E-1,49[&rate=5.271799730260788E-4]:3.384071149338E-1)[&rate=5.271799730260788E-4]:2.339211501704E-1)[&rate=5.271799730260788E-4]:6.882406312105E-2,(((48[&rate=5.271799730260788E-4]:3.883528995252E-1,41[&rate=5.271799730260788E-4]:3.446370525307E-1)[&rate=5.271799730260788E-4]:7.766880337312E-2,42[&rate=5.271799730260788E-4]:4.277703367781E-1)[&rate=5.271799730260788E-4]:1.072450491056E-1,(46[&rate=5.271799730260788E-4]:5.108527141531E-1,43[&rate=5.271799730260788E-4]:5.108527141531E-1)[&rate=5.271799730260788E-4]:7.334299959927E-2)[&rate=5.271799730260788E-4]:8.974349971867E-2)[&rate=5.271799730260788E-4]:1.270263636916E-2,45[&rate=5.271799730260788E-4]:6.784451285288E-1)[&rate=5.271799730260788E-4]:3.583446343802E-1,(128[&rate=5.271799730260788E-4]:1.487686637674E0,(((((132[&rate=5.271799730260788E-4]:1.631749620197E-1,129[&rate=5.271799730260788E-4]:1.604352359923E-1)[&rate=5.271799730260788E-4]:4.028631807945E-1,(130[&rate=5.271799730260788E-4]:2.708563565735E-1,131[&rate=5.271799730260788E-4]:2.735960826009E-1)[&rate=5.271799730260788E-4]:2.924420602133E-1)[&rate=5.271799730260788E-4]:5.951813948909E-1,69[&rate=5.271799730260788E-4]:1.306425017157E0)[&rate=5.271799730260788E-4]:1.772671398195E-2,118[&rate=5.271799730260788E-4]:1.31319282703E0)[&rate=5.271799730260788E-4]:2.436813076047E-1,((65[&rate=5.271799730260788E-4]:2.173644957093E-1,((64[&rate=5.271799730260788E-4]:3.216377582077E-1,60[&rate=5.271799730260788E-4]:1.70952826701E-1)[&rate=5.271799730260788E-4]:3.531167749685E-2,62[&rate=5.271799730260788E-4]:3.980453261156E-1)[&rate=5.271799730260788E-4]:1.109999151152E-2)[&rate=5.271799730260788E-4]:2.535713253812E-1,(63[&rate=5.271799730260788E-4]:2.151913417383E-1,61[&rate=5.271799730260788E-4]:2.562872321494E-1)[&rate=5.271799730260788E-4]:4.064294108589E-1)[&rate=5.271799730260788E-4]:8.941574916261E-1)[&rate=5.271799730260788E-4]:7.053853043643E-2)[&rate=5.271799730260788E-4]:3.224993375268E-1)[&rate=5.271799730260788E-4]:9.470843704853E-2)[&rate=5.271799730260788E-4]:1.59371483003E-1,(38[&rate=5.271799730260788E-4]:9.395812079989E-1,(147[&rate=5.271799730260788E-4]:8.799932835554E-1,(((((39[&rate=5.271799730260788E-4]:3.751585677969E-1,(97[&rate=5.271799730260788E-4]:2.019124553437E-1,94[&rate=5.271799730260788E-4]:3.275955154529E-1)[&rate=5.271799730260788E-4]:1.02207861087E-1)[&rate=5.271799730260788E-4]:2.840425472428E-1,40[&rate=5.271799730260788E-4]:6.592011150397E-1)[&rate=5.271799730260788E-4]:1.035577718171E-3,((95[&rate=5.271799730260788E-4]:5.183370660077E-1,100[&rate=5.271799730260788E-4]:4.336376124556E-1)[&rate=5.271799730260788E-4]:2.501232434401E-1,((98[&rate=5.271799730260788E-4]:7.071999819192E-1,(((((10[&rate=5.271799730260788E-4]:4.943048745613E-1,15[&rate=5.271799730260788E-4]:5.326610389448E-1)[&rate=5.271799730260788E-4]:3.836825953664E-1,(6[&rate=5.271799730260788E-4]:4.530392798084E-1,(3[&rate=5.271799730260788E-4]:3.212935175704E-1,18[&rate=5.271799730260788E-4]:4.36362010721E-1)[&rate=5.271799730260788E-4]:7.969096771746E-2)[&rate=5.271799730260788E-4]:4.08509833955E-1)[&rate=5.271799730260788E-4]:5.138915467648E-1,((89[&rate=5.271799730260788E-4]:2.527708212729E-1,88[&rate=5.271799730260788E-4]:2.390721911359E-1)[&rate=5.271799730260788E-4]:7.134375035491E-1,((87[&rate=5.271799730260788E-4]:2.778779385448E-1,(92[&rate=5.271799730260788E-4]:2.088917762417E-1,(91[&rate=5.271799730260788E-4]:1.375658163937E-1,90[&rate=5.271799730260788E-4]:1.375658163937E-1)[&rate=5.271799730260788E-4]:7.132595984796E-2)[&rate=5.271799730260788E-4]:8.268479244012E-2)[&rate=5.271799730260788E-4]:3.464473497764E-2,((86[&rate=5.271799730260788E-4]:2.319775998982E-1,((84[&rate=5.271799730260788E-4]:1.693061483585E-1,85[&rate=5.271799730260788E-4]:1.693061483585E-1)[&rate=5.271799730260788E-4]:9.76532153885E-3,83[&rate=5.271799730260788E-4]:1.790714698974E-1)[&rate=5.271799730260788E-4]:5.290613000083E-2)[&rate=5.271799730260788E-4]:1.722484318058E-2,93[&rate=5.271799730260788E-4]:2.629010732158E-1)[&rate=5.271799730260788E-4]:6.332023044364E-2)[&rate=5.271799730260788E-4]:6.399870211626E-1)[&rate=5.271799730260788E-4]:9.106021987198E-1)[&rate=5.271799730260788E-4]:2.575121712632E-2,(((144[&rate=5.271799730260788E-4]:5.593419156077E-1,(145[&rate=5.271799730260788E-4]:2.471434089163E-1,141[&rate=5.271799730260788E-4]:2.444036828887E-1)[&rate=5.271799730260788E-4]:3.176779587464E-1)[&rate=5.271799730260788E-4]:2.391090916568E-1,142[&rate=5.271799730260788E-4]:8.039304593195E-1)[&rate=5.271799730260788E-4]:7.818417867685E-1,(((24[&rate=5.271799730260788E-4]:1.040463312308E0,(1[&rate=5.271799730260788E-4]:8.964152259359E-2,((17[&rate=5.271799730260788E-4]:6.6901670998E-1,21[&rate=5.271799730260788E-4]:6.991536962814E-1)[&rate=5.271799730260788E-4]:9.828821808029E-2,28[&rate=5.271799730260788E-4]:8.220994486082E-1)[&rate=5.271799730260788E-4]:5.384344384836E-2)[&rate=5.271799730260788E-4]:1.699998719063E-1)[&rate=5.271799730260788E-4]:3.654782870817E-1,(102[&rate=5.271799730260788E-4]:7.543948161325E-2,((23[&rate=5.271799730260788E-4]:8.071529399637E-1,(20[&rate=5.271799730260788E-4]:4.929146947286E-1,25[&rate=5.271799730260788E-4]:5.120927769203E-1)[&rate=5.271799730260788E-4]:3.06019067153E-1)[&rate=5.271799730260788E-4]:1.471323948597E-1,(11[&rate=5.271799730260788E-4]:6.210432013998E-1,140[&rate=5.271799730260788E-4]:6.01865119208E-1)[&rate=5.271799730260788E-4]:2.483106265744E-1)[&rate=5.271799730260788E-4]:2.718390782966E-1)[&rate=5.271799730260788E-4]:1.688582821601E-1)[&rate=5.271799730260788E-4]:5.730098719764E-2,(((((108[&rate=5.271799730260788E-4]:6.656970972672E-1,((109[&rate=5.271799730260788E-4]:4.40488787484E-1,114[&rate=5.271799730260788E-4]:3.610367326895E-1)[&rate=5.271799730260788E-4]:9.41769370277E-2,107[&rate=5.271799730260788E-4]:5.1548764232E-1)[&rate=5.271799730260788E-4]:1.529491809745E-1)[&rate=5.271799730260788E-4]:8.7661942384E-2,(19[&rate=5.271799730260788E-4]:4.698904673471E-1,13[&rate=5.271799730260788E-4]:4.315343029634E-1)[&rate=5.271799730260788E-4]:3.464822709342E-1)[&rate=5.271799730260788E-4]:1.450625269848E-2,115[&rate=5.271799730260788E-4]:7.103310457742E-1)[&rate=5.271799730260788E-4]:1.428929612413E-1,((116[&rate=5.271799730260788E-4]:3.848911077881E-1,((111[&rate=5.271799730260788E-4]:4.270386468885E-2,139[&rate=5.271799730260788E-4]:2.180463304422E-1)[&rate=5.271799730260788E-4]:3.015689250068E-1,(104[&rate=5.271799730260788E-4]:2.195145265721E-1,106[&rate=5.271799730260788E-4]:2.195145265721E-1)[&rate=5.271799730260788E-4]:1.083199069592E-1)[&rate=5.271799730260788E-4]:1.173306468595E-1)[&rate=5.271799730260788E-4]:1.981434851443E-1,(148[&rate=5.271799730260788E-4]:2.880821130202E-1,143[&rate=5.271799730260788E-4]:2.853423869928E-1)[&rate=5.271799730260788E-4]:3.333086442959E-1)[&rate=5.271799730260788E-4]:2.701894140831E-1)[&rate=5.271799730260788E-4]:4.267449906609E-1,((((9[&rate=5.271799730260788E-4]:5.108846701334E-1,117[&rate=5.271799730260788E-4]:5.218435742431E-1)[&rate=5.271799730260788E-4]:1.553458024486E-1,((30[&rate=5.271799730260788E-4]:1.812176645086E-1,4[&rate=5.271799730260788E-4]:8.614924782593E-3)[&rate=5.271799730260788E-4]:4.435310928177E-1,(14[&rate=5.271799730260788E-4]:4.610898987236E-1,112[&rate=5.271799730260788E-4]:4.610898987236E-1)[&rate=5.271799730260788E-4]:4.859036545195E-2)[&rate=5.271799730260788E-4]:1.647693864886E-1)[&rate=5.271799730260788E-4]:1.13487963937E-1,113[&rate=5.271799730260788E-4]:7.879376146011E-1)[&rate=5.271799730260788E-4]:8.735535812422E-2,(105[&rate=5.271799730260788E-4]:6.181300050188E-1,110[&rate=5.271799730260788E-4]:6.400478132379E-1)[&rate=5.271799730260788E-4]:2.297657074328E-1)[&rate=5.271799730260788E-4]:4.868678057729E-1)[&rate=5.271799730260788E-4]:1.341057521234E-2)[&rate=5.271799730260788E-4]:3.759815265113E-2)[&rate=5.271799730260788E-4]:1.267990553917E-2)[&rate=5.271799730260788E-4]:5.086565233677E-1,101[&rate=5.271799730260788E-4]:8.550538804741E-1)[&rate=5.271799730260788E-4]:6.968949598926E-1)[&rate=5.271799730260788E-4]:2.986134331478E-2,(99[&rate=5.271799730260788E-4]:6.701072784842E-1,96[&rate=5.271799730260788E-4]:6.345881528014E-1)[&rate=5.271799730260788E-4]:8.881197024695E-2)[&rate=5.271799730260788E-4]:2.047002246512E-2)[&rate=5.271799730260788E-4]:3.112064560512E-2)[&rate=5.271799730260788E-4]:3.365681445598E-2,16[&rate=5.271799730260788E-4]:2.779386433331E0)[&rate=5.271799730260788E-4]:5.398577034484E-2,((((22[&rate=5.271799730260788E-4]:5.165436125637E-1,27[&rate=5.271799730260788E-4]:5.329819687281E-1)[&rate=5.271799730260788E-4]:1.926890564317E-1,((26[&rate=5.271799730260788E-4]:5.877114570052E-1,(7[&rate=5.271799730260788E-4]:2.902755803206E-1,8[&rate=5.271799730260788E-4]:2.902755803206E-1)[&rate=5.271799730260788E-4]:1.905865616161E-1)[&rate=5.271799730260788E-4]:6.782727596142E-2,31[&rate=5.271799730260788E-4]:6.99374349405E-1)[&rate=5.271799730260788E-4]:6.465284013847E-2)[&rate=5.271799730260788E-4]:1.501870787971E-1,2[&rate=5.271799730260788E-4]:6.868170080666E-1)[&rate=5.271799730260788E-4]:1.861249681306E0,146[&rate=5.271799730260788E-4]:7.115594657781E-1)[&rate=5.271799730260788E-4]:1.565383910156E-1)[&rate=5.271799730260788E-4]:7.473695681641E-2)[&rate=5.271799730260788E-4]:1.852709845529E-1)[&rate=5.271799730260788E-4]:1.982830104807E-1)[&rate=5.271799730260788E-4]:3.939979703761E-1)[&rate=5.271799730260788E-4]:1.348411670065E-2,(((((((123[&rate=5.271799730260788E-4]:1.85647154675E-1,124[&rate=5.271799730260788E-4]:1.829149142378E-1)[&rate=5.271799730260788E-4]:1.65547877195E-1,122[&rate=5.271799730260788E-4]:3.5119503187E-1)[&rate=5.271799730260788E-4]:3.492490746799E-1,67[&rate=5.271799730260788E-4]:1.991715562092E-1)[&rate=5.271799730260788E-4]:1.037424296299E-1,(126[&rate=5.271799730260788E-4]:9.869985522474E-1,(119[&rate=5.271799730260788E-4]:8.272018077705E-1,120[&rate=5.271799730260788E-4]:7.313113968117E-1)[&rate=5.271799730260788E-4]:9.454992671206E-1)[&rate=5.271799730260788E-4]:5.630896232767E-1)[&rate=5.271799730260788E-4]:6.981960412813E-2,((138[&rate=5.271799730260788E-4]:4.208636904775E-1,136[&rate=5.271799730260788E-4]:2.893568411623E-1)[&rate=5.271799730260788E-4]:3.831478532059E-1,135[&rate=5.271799730260788E-4]:6.040115436833E-1)[&rate=5.271799730260788E-4]:1.453653553133E0)[&rate=5.271799730260788E-4]:5.641313475992E-2,66[&rate=5.271799730260788E-4]:4.291467247271E-1)[&rate=5.271799730260788E-4]:4.795830714057E-1,32[&rate=5.271799730260788E-4]:2.379828928371E-2)[&rate=5.271799730260788E-4]:3.425106290802E-2)[&rate=5.271799730260788E-4]:5.355977485222E-3,33[&rate=5.271799730260788E-4]:6.888478173167E-2);
tree STATE_11570000 [&joint=-20996.06041061353,lnP=-20996.06041061353] = [&R] ((34[&rate=5.426162819512315E-4]:5.433478723129E-2,(((((36[&rate=5.426162819512315E-4]:7.862794037375E-2,35[&rate=5.426162819512315E-4]:3.205259790799E-2)[&rate=5.426162819512315E-4]:1.348728026673E-2,(127[&rate=5.426162819512315E-4]:2.322430834336E0,121[&rate=5.426162819512315E-4]:1.881334943925E0)[&rate=5.426162819512315E-4]:2.902323315096E-1)[&rate=5.426162819512315E-4]:2.938005212847E-1,(((((65[&rate=5.426162819512315E-4]:1.707897009801E-1,60[&rate=5.426162819512315E-4]:1.707897009801E-1)[&rate=5.426162819512315E-4]:1.487230719018E-2,(64[&rate=5.426162819512315E-4]:3.187874971036E-1,62[&rate=5.426162819512315E-4]:3.598833875146E-1)[&rate=5.426162819512315E-4]:1.755944257347E-2)[&rate=5.426162819512315E-4]:2.511217953974E-1,(63[&rate=5.426162819512315E-4]:3.138859566133E-1,61[&rate=5.426162819512315E-4]:3.549818470244E-1)[&rate=5.426162819512315E-4]:2.735827784611E-1)[&rate=5.426162819512315E-4]:1.090528060528E0,(((118[&rate=5.426162819512315E-4]:1.176259199751E0,69[&rate=5.426162819512315E-4]:1.18721810386E0)[&rate=5.426162819512315E-4]:6.165017894877E-2,((130[&rate=5.426162819512315E-4]:1.167164140677E-1,(132[&rate=5.426162819512315E-4]:4.098751212297E-2,129[&rate=5.426162819512315E-4]:3.824778609562E-2)[&rate=5.426162819512315E-4]:7.846862797207E-2)[&rate=5.426162819512315E-4]:1.276048071128E-1,131[&rate=5.426162819512315E-4]:2.470609472079E-1)[&rate=5.426162819512315E-4]:8.566018561489E-1)[&rate=5.426162819512315E-4]:3.208268423743E-1,128[&rate=5.426162819512315E-4]:1.419010193676E0)[&rate=5.426162819512315E-4]:1.603564649396E-1)[&rate=5.426162819512315E-4]:1.007017784957E-1,((((46[&rate=5.426162819512315E-4]:5.075107487711E-1,43[&rate=5.426162819512315E-4]:5.075107487711E-1)[&rate=5.426162819512315E-4]:1.925932102911E-3,(48[&rate=5.426162819512315E-4]:3.642733007926E-1,(42[&rate=5.426162819512315E-4]:1.291416653013E-1,41[&rate=5.426162819512315E-4]:1.236771844271E-1)[&rate=5.426162819512315E-4]:1.96880269371E-1)[&rate=5.426162819512315E-4]:1.342344183329E-1)[&rate=5.426162819512315E-4]:1.836926660315E-1,(44[&rate=5.426162819512315E-4]:5.659039922932E-1,(((50[&rate=5.426162819512315E-4]:3.929284084254E-1,49[&rate=5.426162819512315E-4]:3.929284084254E-1)[&rate=5.426162819512315E-4]:9.907035700655E-2,47[&rate=5.426162819512315E-4]:5.247856506777E-1)[&rate=5.426162819512315E-4]:8.949910192356E-3,51[&rate=5.426162819512315E-4]:5.064131564986E-1)[&rate=5.426162819512315E-4]:3.763291229738E-2)[&rate=5.426162819512315E-4]:1.217608737381E-1)[&rate=5.426162819512315E-4]:1.143533317224E-1,45[&rate=5.426162819512315E-4]:7.992859573165E-1)[&rate=5.426162819512315E-4]:1.073862675038E-1)[&rate=5.426162819512315E-4]:1.880390856354E-1)[&rate=5.426162819512315E-4]:3.536268007209E-1,(38[&rate=5.426162819512315E-4]:9.866947229376E-1,((16[&rate=5.426162819512315E-4]:2.893040046236E0,((147[&rate=5.426162819512315E-4]:7.823972523354E-1,((94[&rate=5.426162819512315E-4]:3.226443771078E-1,39[&rate=5.426162819512315E-4]:2.679995683648E-1)[&rate=5.426162819512315E-4]:2.810294371732E-1,(((22[&rate=5.426162819512315E-4]:5.693551119421E-1,27[&rate=5.426162819512315E-4]:5.857934681065E-1)[&rate=5.426162819512315E-4]:2.966868818064E-1,(31[&rate=5.426162819512315E-4]:7.070923205571E-1,(26[&rate=5.426162819512315E-4]:5.436008882206E-1,(7[&rate=5.426162819512315E-4]:5.850493212833E-2,8[&rate=5.426162819512315E-4]:5.850493212833E-2)[&rate=5.426162819512315E-4]:3.782466410238E-1)[&rate=5.426162819512315E-4]:1.19655815898E-1)[&rate=5.426162819512315E-4]:2.137441937395E-1)[&rate=5.426162819512315E-4]:1.563017998108E-1,2[&rate=5.426162819512315E-4]:8.497410538333E-1)[&rate=5.426162819512315E-4]:1.656013754534E0)[&rate=5.426162819512315E-4]:1.759911976171E-1)[&rate=5.426162819512315E-4]:7.545974680482E-3,97[&rate=5.426162819512315E-4]:6.615279264694E-1)[&rate=5.426162819512315E-4]:7.498094228289E-2)[&rate=5.426162819512315E-4]:1.088898177979E-1,(40[&rate=5.426162819512315E-4]:8.707320454593E-1,((((((((89[&rate=5.426162819512315E-4]:1.730051533457E-1,88[&rate=5.426162819512315E-4]:1.593065232087E-1)[&rate=5.426162819512315E-4]:1.566768421041E-1,((87[&rate=5.426162819512315E-4]:1.967266898408E-1,(92[&rate=5.426162819512315E-4]:1.505856435389E-1,(91[&rate=5.426162819512315E-4]:1.000719637418E-1,90[&rate=5.426162819512315E-4]:1.000719637418E-1)[&rate=5.426162819512315E-4]:5.051367979712E-2)[&rate=5.426162819512315E-4]:5.983967643893E-2)[&rate=5.426162819512315E-4]:7.442750723086E-2,((86[&rate=5.426162819512315E-4]:7.299190197401E-2,83[&rate=5.426162819512315E-4]:7.299190197401E-2)[&rate=5.426162819512315E-4]:1.545664415256E-1,((84[&rate=5.426162819512315E-4]:5.097288906377E-2,85[&rate=5.426162819512315E-4]:5.097288906377E-2)[&rate=5.426162819512315E-4]:6.173442634276E-2,93[&rate=5.426162819512315E-4]:1.264059455435E-1)[&rate=5.426162819512315E-4]:1.148510280931E-1)[&rate=5.426162819512315E-4]:4.359585357204E-2)[&rate=5.426162819512315E-4]:4.482916824119E-2)[&rate=5.426162819512315E-4]:9.079643375488E-1,(18[&rate=5.426162819512315E-4]:6.374473332639E-1,(6[&rate=5.426162819512315E-4]:4.953438183481E-1,(10[&rate=5.426162819512315E-4]:3.253454085508E-1,15[&rate=5.426162819512315E-4]:3.637015729343E-1)[&rate=5.426162819512315E-4]:1.864367659617E-1)[&rate=5.426162819512315E-4]:7.908981628565E-2)[&rate=5.426162819512315E-4]:1.618428353513E-1)[&rate=5.426162819512315E-4]:1.085210103381E-1,3[&rate=5.426162819512315E-4]:7.927426858027E-1)[&rate=5.426162819512315E-4]:7.469111231403E-1,((((((114[&rate=5.426162819512315E-4]:3.015613554664E-1,109[&rate=5.426162819512315E-4]:3.810134102609E-1)[&rate=5.426162819512315E-4]:1.343982238067E-1,(108[&rate=5.426162819512315E-4]:3.921389104426E-1,107[&rate=5.426162819512315E-4]:3.948786364699E-1)[&rate=5.426162819512315E-4]:1.013549154059E-1)[&rate=5.426162819512315E-4]:2.268968942351E-1,(115[&rate=5.426162819512315E-4]:5.846917872515E-1,(19[&rate=5.426162819512315E-4]:4.479558324214E-1,13[&rate=5.426162819512315E-4]:4.095996680377E-1)[&rate=5.426162819512315E-4]:2.572839000357E-1)[&rate=5.426162819512315E-4]:7.816468625664E-2)[&rate=5.426162819512315E-4]:1.535889140383E-1,(116[&rate=5.426162819512315E-4]:6.815334496286E-1,((148[&rate=5.426162819512315E-4]:2.915286954373E-1,143[&rate=5.426162819512315E-4]:2.8878896941E-1)[&rate=5.426162819512315E-4]:3.892726062909E-1,((111[&rate=5.426162819512315E-4]:1.604677802288E-1,139[&rate=5.426162819512315E-4]:3.358102459822E-1)[&rate=5.426162819512315E-4]:3.503657164668E-1,(106[&rate=5.426162819512315E-4]:4.884327253557E-1,104[&rate=5.426162819512315E-4]:4.884327253557E-1)[&rate=5.426162819512315E-4]:5.962415175647E-3)[&rate=5.426162819512315E-4]:2.08323969416E-1)[&rate=5.426162819512315E-4]:3.908831228405E-2)[&rate=5.426162819512315E-4]:1.349119379179E-1)[&rate=5.426162819512315E-4]:4.103888017996E-2,((((112[&rate=5.426162819512315E-4]:4.887357681158E-1,(30[&rate=5.426162819512315E-4]:1.927723194583E-1,4[&rate=5.426162819512315E-4]:2.016957973224E-2)[&rate=5.426162819512315E-4]:4.110319418084E-1)[&rate=5.426162819512315E-4]:4.57272127174E-2,14[&rate=5.426162819512315E-4]:5.344629808332E-1)[&rate=5.426162819512315E-4]:1.093009599097E-1,9[&rate=5.426162819512315E-4]:6.355447626608E-1)[&rate=5.426162819512315E-4]:6.079935013284E-2,(((113[&rate=5.426162819512315E-4]:5.969393129399E-1,110[&rate=5.426162819512315E-4]:5.914598608852E-1)[&rate=5.426162819512315E-4]:8.706927392552E-3,105[&rate=5.426162819512315E-4]:5.782489800587E-1)[&rate=5.426162819512315E-4]:8.137120528445E-3,117[&rate=5.426162819512315E-4]:6.165230868885E-1)[&rate=5.426162819512315E-4]:9.077993001474E-2)[&rate=5.426162819512315E-4]:2.351127576726E-1)[&rate=5.426162819512315E-4]:4.995767180868E-1,((((144[&rate=5.426162819512315E-4]:2.731913795883E-1,145[&rate=5.426162819512315E-4]:2.786708316433E-1)[&rate=5.426162819512315E-4]:4.620886924847E-3,141[&rate=5.426162819512315E-4]:2.805519925405E-1)[&rate=5.426162819512315E-4]:5.428243756199E-1,142[&rate=5.426162819512315E-4]:8.26116094188E-1)[&rate=5.426162819512315E-4]:7.396910428541E-1,((((23[&rate=5.426162819512315E-4]:6.773019960283E-1,(20[&rate=5.426162819512315E-4]:4.645875607836E-1,25[&rate=5.426162819512315E-4]:4.837656429754E-1)[&rate=5.426162819512315E-4]:2.044952571626E-1)[&rate=5.426162819512315E-4]:1.160777646409E-1,(11[&rate=5.426162819512315E-4]:5.216195977727E-1,140[&rate=5.426162819512315E-4]:5.02441515581E-1)[&rate=5.426162819512315E-4]:1.868286560472E-1)[&rate=5.426162819512315E-4]:5.13287281773E-1,102[&rate=5.426162819512315E-4]:1.559821109354E-1)[&rate=5.426162819512315E-4]:6.537191309016E-2,(24[&rate=5.426162819512315E-4]:8.738657164122E-1,(1[&rate=5.426162819512315E-4]:2.147798413675E-2,((17[&rate=5.426162819512315E-4]:6.624218478654E-1,21[&rate=5.426162819512315E-4]:6.925588341668E-1)[&rate=5.426162819512315E-4]:8.470114711818E-2,28[&rate=5.426162819512315E-4]:8.019175155314E-1)[&rate=5.426162819512315E-4]:5.861838468253E-3)[&rate=5.426162819512315E-4]:7.15658144672E-2)[&rate=5.426162819512315E-4]:5.091321432297E-1)[&rate=5.426162819512315E-4]:9.787777055078E-2)[&rate=5.426162819512315E-4]:4.604836931919E-2)[&rate=5.426162819512315E-4]:1.771133710748E-1)[&rate=5.426162819512315E-4]:6.112055936374E-1,101[&rate=5.426162819512315E-4]:1.148119676553E0)[&rate=5.426162819512315E-4]:5.76724606844E-1,146[&rate=5.426162819512315E-4]:8.71898703638E-1)[&rate=5.426162819512315E-4]:3.161445477184E-2,((99[&rate=5.426162819512315E-4]:5.136564309937E-1,96[&rate=5.426162819512315E-4]:4.781373053108E-1)[&rate=5.426162819512315E-4]:2.313223181968E-1,((95[&rate=5.426162819512315E-4]:3.963296827894E-1,100[&rate=5.426162819512315E-4]:3.116302292374E-1)[&rate=5.426162819512315E-4]:1.802160722718E-1,98[&rate=5.426162819512315E-4]:5.656167933124E-1)[&rate=5.426162819512315E-4]:1.575040323808E-1)[&rate=5.426162819512315E-4]:1.88589054028E-1)[&rate=5.426162819512315E-4]:8.743746628441E-2)[&rate=5.426162819512315E-4]:4.570489245706E-2)[&rate=5.426162819512315E-4]:1.385637959503E-1)[&rate=5.426162819512315E-4]:3.086379237581E-1)[&rate=5.426162819512315E-4]:1.11569030596E-1,((66[&rate=5.426162819512315E-4]:6.130570567219E-2,(((120[&rate=5.426162819512315E-4]:1.707946537226E0,119[&rate=5.426162819512315E-4]:1.803836948185E0)[&rate=5.426162819512315E-4]:7.10952728761E-2,((138[&rate=5.426162819512315E-4]:3.494565276058E-1,136[&rate=5.426162819512315E-4]:2.179496782906E-1)[&rate=5.426162819512315E-4]:6.110490284757E-1,135[&rate=5.426162819512315E-4]:7.605055560815E-1)[&rate=5.426162819512315E-4]:7.664814594998E-1)[&rate=5.426162819512315E-4]:6.903487239923E-2,126[&rate=5.426162819512315E-4]:1.158264570816E0)[&rate=5.426162819512315E-4]:1.50215324541E-1)[&rate=5.426162819512315E-4]:4.098696719514E-1,(((123[&rate=5.426162819512315E-4]:3.061528550563E-2,124[&rate=5.426162819512315E-4]:2.788304506851E-2)[&rate=5.426162819512315E-4]:2.365615994272E-1,122[&rate=5.426162819512315E-4]:2.671768849328E-1)[&rate=5.426162819512315E-4]:4.974506461793E-1,67[&rate=5.426162819512315E-4]:2.633549807714E-1)[&rate=5.426162819512315E-4]:2.078203968522E-1)[&rate=5.426162819512315E-4]:3.333608531527E-1)[&rate=5.426162819512315E-4]:1.128122550851E-1)[&rate=5.426162819512315E-4]:3.788136360168E-2,((32[&rate=5.426162819512315E-4]:5.838680769736E-2,((68[&rate=5.426162819512315E-4]:1.064626962175E0,(((56[&rate=5.426162819512315E-4]:2.247929934343E-1,55[&rate=5.426162819512315E-4]:2.247929934343E-1)[&rate=5.426162819512315E-4]:1.457369898445E-1,((59[&rate=5.426162819512315E-4]:1.165539748307E-1,(37[&rate=5.426162819512315E-4]:5.299397052681E-2,58[&rate=5.426162819512315E-4]:3.38682874667E-2)[&rate=5.426162819512315E-4]:1.018113704241E-1)[&rate=5.426162819512315E-4]:1.060241891203E-1,54[&rate=5.426162819512315E-4]:1.843267978308E-1)[&rate=5.426162819512315E-4]:1.561485406394E-1)[&rate=5.426162819512315E-4]:1.700334344767E-1,57[&rate=5.426162819512315E-4]:5.514923795042E-1)[&rate=5.426162819512315E-4]:5.650471509766E-1)[&rate=5.426162819512315E-4]:1.576841743393E-1,(125[&rate=5.426162819512315E-4]:1.005612704396E0,((((75[&rate=5.426162819512315E-4]:6.915748760949E-1,((74[&rate=5.426162819512315E-4]:6.336025269912E-1,76[&rate=5.426162819512315E-4]:6.336025269912E-1)[&rate=5.426162819512315E-4]:5.114380324991E-2,70[&rate=5.426162819512315E-4]:6.463901658576E-1)[&rate=5.426162819512315E-4]:6.828545853788E-3)[&rate=5.426162819512315E-4]:6.079819717751E-1,(71[&rate=5.426162819512315E-4]:5.51477654406E-1,((80[&rate=5.426162819512315E-4]:1.788739179358E-1,81[&rate=5.426162819512315E-4]:1.788739179358E-1)[&rate=5.426162819512315E-4]:3.251676141925E-1,(((78[&rate=5.426162819512315E-4]:1.084191856191E-1,72[&rate=5.426162819512315E-4]:8.65013773998E-2)[&rate=5.426162819512315E-4]:2.606526303249E-1,(82[&rate=5.426162819512315E-4]:3.720511970557E-1,79[&rate=5.426162819512315E-4]:3.638320189736E-1)[&rate=5.426162819512315E-4]:5.239796970411E-3)[&rate=5.426162819512315E-4]:1.083793506725E-1,(77[&rate=5.426162819512315E-4]:1.440510219834E-1,73[&rate=5.426162819512315E-4]:1.495304740382E-1)[&rate=5.426162819512315E-4]:3.690165829892E-1)[&rate=5.426162819512315E-4]:3.480954359414E-2)[&rate=5.426162819512315E-4]:6.661420446933E-2)[&rate=5.426162819512315E-4]:6.795860427791E-1)[&rate=5.426162819512315E-4]:4.393937908949E-1,(((137[&rate=5.426162819512315E-4]:2.628164315233E-1,134[&rate=5.426162819512315E-4]:1.915835548111E-1)[&rate=5.426162819512315E-4]:2.687086347898E-1,133[&rate=5.426162819512315E-4]:4.90429175902E-1)[&rate=5.426162819512315E-4]:1.229532059164E0,((((12[&rate=5.426162819512315E-4]:6.936009068188E-2,5[&rate=5.426162819512315E-4]:3.100392629842E-2)[&rate=5.426162819512315E-4]:4.499991187442E-1,29[&rate=5.426162819512315E-4]:6.262085244946E-1)[&rate=5.426162819512315E-4]:1.661017223436E-1,103[&rate=5.426162819512315E-4]:5.594335345094E-1)[&rate=5.426162819512315E-4]:1.815897417409E0,52[&rate=5.426162819512315E-4]:7.110372173574E-1)[&rate=5.426162819512315E-4]:2.350412420517E-1)[&rate=5.426162819512315E-4]:5.460584205506E-2)[&rate=5.426162819512315E-4]:7.678708055468E-2,53[&rate=5.426162819512315E-4]:1.069274660707E0)[&rate=5.426162819512315E-4]:1.467205573501E-1)[&rate=5.426162819512315E-4]:3.833650987846E-1)[&rate=5.426162819512315E-4]:2.687278158047E-1)[&rate=5.426162819512315E-4]:2.923268572153E-3,33[&rate=5.426162819512315E-4]:6.678952832422E-2)[&rate=5.426162819512315E-4]:8.988266344372E-3);
tree STATE_11580000 [&joint=-20996.57923281661,lnP=-20996.57923281661] = [&R] (((33[&rate=5.505724087174231E-4]:6.735487995679E-2,((((123[&rate=5.505724087174231E-4]:2.199748148333E-2,124[&rate=5.505724087174231E-4]:1.926524104621E-2)[&rate=5.505724087174231E-4]:3.160868680408E-1,122[&rate=5.505724087174231E-4]:3.380843495242E-1)[&rate=5.505724087174231E-4]:3.810577345184E-1,67[&rate=5.505724087174231E-4]:2.178695337019E-1)[&rate=5.505724087174231E-4]:1.25425123487E-1,(66[&rate=5.505724087174231E-4]:2.406179529269E-1,((((138[&rate=5.505724087174231E-4]:2.27696570078E-1,136[&rate=5.505724087174231E-4]:9.618972076283E-2)[&rate=5.505724087174231E-4]:9.526383351445E-1,135[&rate=5.505724087174231E-4]:9.803349052224E-1)[&rate=5.505724087174231E-4]:4.774358681691E-1,120[&rate=5.505724087174231E-4]:1.709825567912E0)[&rate=5.505724087174231E-4]:1.773475147947E-1,(119[&rate=5.505724087174231E-4]:1.466260523889E0,126[&rate=5.505724087174231E-4]:6.805580012451E-1)[&rate=5.505724087174231E-4]:5.168029697768E-1)[&rate=5.505724087174231E-4]:2.9043117159E-1)[&rate=5.505724087174231E-4]:1.02676704262E-1)[&rate=5.505724087174231E-4]:6.035122775623E-1)[&rate=5.505724087174231E-4]:1.256430878237E-2,(34[&rate=5.505724087174231E-4]:6.671839872222E-3,(((68[&rate=5.505724087174231E-4]:7.247686436791E-1,((((56[&rate=5.505724087174231E-4]:2.666572035531E-1,55[&rate=5.505724087174231E-4]:2.666572035531E-1)[&rate=5.505724087174231E-4]:3.75489512389E-2,54[&rate=5.505724087174231E-4]:2.741515099834E-1)[&rate=5.505724087174231E-4]:2.96289002748E-2,(59[&rate=5.505724087174231E-4]:2.796813671567E-1,(58[&rate=5.505724087174231E-4]:2.920794531017E-1,37[&rate=5.505724087174231E-4]:3.112051361618E-1)[&rate=5.505724087174231E-4]:6.727597115074E-3)[&rate=5.505724087174231E-4]:6.235040922179E-2)[&rate=5.505724087174231E-4]:1.974000492151E-1,57[&rate=5.505724087174231E-4]:5.421640660306E-1)[&rate=5.505724087174231E-4]:2.345171459546E-1)[&rate=5.505724087174231E-4]:4.133941266936E-1,(125[&rate=5.505724087174231E-4]:9.856377843009E-1,((53[&rate=5.505724087174231E-4]:7.198098071553E-1,(((70[&rate=5.505724087174231E-4]:3.900790949817E-1,(76[&rate=5.505724087174231E-4]:4.011279126123E-1,74[&rate=5.505724087174231E-4]:4.011279126123E-1)[&rate=5.505724087174231E-4]:2.730734675284E-2)[&rate=5.505724087174231E-4]:1.708220416639E-1,75[&rate=5.505724087174231E-4]:5.99257301029E-1)[&rate=5.505724087174231E-4]:1.417761324069E-1,((79[&rate=5.505724087174231E-4]:2.78441619879E-1,(82[&rate=5.505724087174231E-4]:2.626729671993E-1,(78[&rate=5.505724087174231E-4]:2.339269311521E-2,72[&rate=5.505724087174231E-4]:1.474884895896E-3)[&rate=5.505724087174231E-4]:2.310610960021E-1)[&rate=5.505724087174231E-4]:2.398783076176E-2)[&rate=5.505724087174231E-4]:1.479993453902E-1,((73[&rate=5.505724087174231E-4]:2.814671905109E-1,(80[&rate=5.505724087174231E-4]:5.466453366629E-2,81[&rate=5.505724087174231E-4]:5.466453366629E-2)[&rate=5.505724087174231E-4]:1.774875883515E-1)[&rate=5.505724087174231E-4]:7.972620665963E-2,(71[&rate=5.505724087174231E-4]:2.64222225279E-1,77[&rate=5.505724087174231E-4]:3.272359239091E-1)[&rate=5.505724087174231E-4]:2.84780212067E-2)[&rate=5.505724087174231E-4]:1.063434585095E-1)[&rate=5.505724087174231E-4]:2.734965777559E-1)[&rate=5.505724087174231E-4]:7.252394323315E-1)[&rate=5.505724087174231E-4]:2.943320423036E-1,((((12[&rate=5.505724087174231E-4]:3.205393205984E-1,5[&rate=5.505724087174231E-4]:2.821831562149E-1)[&rate=5.505724087174231E-4]:2.163477553552E-1,29[&rate=5.505724087174231E-4]:6.437363910221E-1)[&rate=5.505724087174231E-4]:2.25925158837E-1,103[&rate=5.505724087174231E-4]:6.367848375303E-1)[&rate=5.505724087174231E-4]:1.887075432734E0,(((137[&rate=5.505724087174231E-4]:4.2668972458E-1,134[&rate=5.505724087174231E-4]:3.554568478678E-1)[&rate=5.505724087174231E-4]:3.083577684476E-1,133[&rate=5.505724087174231E-4]:6.939516026165E-1)[&rate=5.505724087174231E-4]:6.900272988647E-1,52[&rate=5.505724087174231E-4]:6.100961258244E-1)[&rate=5.505724087174231E-4]:2.494704098791E-1)[&rate=5.505724087174231E-4]:1.627720350668E-1)[&rate=5.505724087174231E-4]:1.818784485032E-1)[&rate=5.505724087174231E-4]:3.191916527386E-1)[&rate=5.505724087174231E-4]:2.090299107981E-1,(((((127[&rate=5.505724087174231E-4]:2.587096801151E0,35[&rate=5.505724087174231E-4]:1.997351347956E-2)[&rate=5.505724087174231E-4]:1.303137596512E-2,36[&rate=5.505724087174231E-4]:7.958023191044E-2)[&rate=5.505724087174231E-4]:2.630317819515E-1,121[&rate=5.505724087174231E-4]:2.422064068656E0)[&rate=5.505724087174231E-4]:5.81637725483E-2,(((118[&rate=5.505724087174231E-4]:6.818708098822E-1,69[&rate=5.505724087174231E-4]:6.928297139919E-1)[&rate=5.505724087174231E-4]:5.263500673108E-1,((131[&rate=5.505724087174231E-4]:2.119111273581E-1,130[&rate=5.505724087174231E-4]:2.091714013307E-1)[&rate=5.505724087174231E-4]:5.506267906786E-2,(129[&rate=5.505724087174231E-4]:1.172716911389E-1,132[&rate=5.505724087174231E-4]:1.200114171663E-1)[&rate=5.505724087174231E-4]:1.469623892597E-1)[&rate=5.505724087174231E-4]:8.070004954245E-1)[&rate=5.505724087174231E-4]:7.687235335132E-1,((((65[&rate=5.505724087174231E-4]:1.832867876057E-1,(62[&rate=5.505724087174231E-4]:3.66632134974E-1,(64[&rate=5.505724087174231E-4]:2.820847517236E-1,60[&rate=5.505724087174231E-4]:1.313998202169E-1)[&rate=5.505724087174231E-4]:4.345149283935E-2)[&rate=5.505724087174231E-4]:8.435474549482E-3)[&rate=5.505724087174231E-4]:8.854273203605E-2,(63[&rate=5.505724087174231E-4]:1.197428243795E-1,61[&rate=5.505724087174231E-4]:1.608387147905E-1)[&rate=5.505724087174231E-4]:3.02771626769E-1)[&rate=5.505724087174231E-4]:1.477288581744E0,128[&rate=5.505724087174231E-4]:1.801172895907E0)[&rate=5.505724087174231E-4]:3.368191031488E-2,((((((42[&rate=5.505724087174231E-4]:3.793796071687E-1,(48[&rate=5.505724087174231E-4]:4.06996047544E-1,41[&rate=5.505724087174231E-4]:3.632802005495E-1)[&rate=5.505724087174231E-4]:1.063492574493E-2)[&rate=5.505724087174231E-4]:2.52863771373E-2,43[&rate=5.505724087174231E-4]:4.538463121747E-1)[&rate=5.505724087174231E-4]:8.269751771957E-2,46[&rate=5.505724087174231E-4]:5.365438298943E-1)[&rate=5.505724087174231E-4]:1.57215008905E-1,((50[&rate=5.505724087174231E-4]:2.927442862575E-1,49[&rate=5.505724087174231E-4]:2.927442862575E-1)[&rate=5.505724087174231E-4]:2.297465747014E-1,(47[&rate=5.505724087174231E-4]:4.682747346288E-1,51[&rate=5.505724087174231E-4]:4.409523302573E-1)[&rate=5.505724087174231E-4]:8.700301157575E-2)[&rate=5.505724087174231E-4]:1.384810925948E-1)[&rate=5.505724087174231E-4]:2.358931009096E-2,44[&rate=5.505724087174231E-4]:7.11883668016E-1)[&rate=5.505724087174231E-4]:2.213005693009E-1,45[&rate=5.505724087174231E-4]:9.304519968799E-1)[&rate=5.505724087174231E-4]:1.310065970503E-1)[&rate=5.505724087174231E-4]:2.363577087328E-3)[&rate=5.505724087174231E-4]:4.574918392336E-2)[&rate=5.505724087174231E-4]:3.242277690015E-1,(38[&rate=5.505724087174231E-4]:8.105023049351E-1,(((94[&rate=5.505724087174231E-4]:7.903280252836E-1,((((26[&rate=5.505724087174231E-4]:6.537487710845E-1,(7[&rate=5.505724087174231E-4]:2.90645652618E-1,8[&rate=5.505724087174231E-4]:2.90645652618E-1)[&rate=5.505724087174231E-4]:2.56253803398E-1)[&rate=5.505724087174231E-4]:4.751555916374E-2,(31[&rate=5.505724087174231E-4]:6.712945121364E-1,2[&rate=5.505724087174231E-4]:4.438972518623E-1)[&rate=5.505724087174231E-4]:7.38054345503E-2)[&rate=5.505724087174231E-4]:1.786381400093E-1,(22[&rate=5.505724087174231E-4]:3.747501136258E-1,27[&rate=5.505724087174231E-4]:3.911884697902E-1)[&rate=5.505724087174231E-4]:4.941934525221E-1)[&rate=5.505724087174231E-4]:1.952887718058E0,146[&rate=5.505724087174231E-4]:8.127213208856E-1)[&rate=5.505724087174231E-4]:4.318047488988E-2)[&rate=5.505724087174231E-4]:1.735918895749E-2,((39[&rate=5.505724087174231E-4]:3.475254167135E-1,16[&rate=5.505724087174231E-4]:2.433018342831E0)[&rate=5.505724087174231E-4]:9.428297245089E-4,97[&rate=5.505724087174231E-4]:2.774299950718E-1)[&rate=5.505724087174231E-4]:4.045741590601E-1)[&rate=5.505724087174231E-4]:5.323965407939E-2,((((((((83[&rate=5.505724087174231E-4]:1.24795371001E-1,((93[&rate=5.505724087174231E-4]:4.956716422405E-2,86[&rate=5.505724087174231E-4]:3.586853408704E-2)[&rate=5.505724087174231E-4]:4.534774098018E-2,(84[&rate=5.505724087174231E-4]:5.601428343549E-2,85[&rate=5.505724087174231E-4]:5.601428343549E-2)[&rate=5.505724087174231E-4]:2.520199163173E-2)[&rate=5.505724087174231E-4]:4.35790959338E-2)[&rate=5.505724087174231E-4]:1.214772891574E-1,(92[&rate=5.505724087174231E-4]:4.928946405825E-2,(91[&rate=5.505724087174231E-4]:9.46202227526E-3,90[&rate=5.505724087174231E-4]:9.46202227526E-3)[&rate=5.505724087174231E-4]:3.982744178299E-2)[&rate=5.505724087174231E-4]:2.106818262372E-1)[&rate=5.505724087174231E-4]:1.723899717997E-1,((89[&rate=5.505724087174231E-4]:5.986182450097E-2,88[&rate=5.505724087174231E-4]:4.616319436395E-2)[&rate=5.505724087174231E-4]:2.001512366434E-1,87[&rate=5.505724087174231E-4]:2.463144310073E-1)[&rate=5.505724087174231E-4]:1.723482009508E-1)[&rate=5.505724087174231E-4]:7.780900120562E-1,3[&rate=5.505724087174231E-4]:6.570266166172E-1)[&rate=5.505724087174231E-4]:4.108071678856E-2,((18[&rate=5.505724087174231E-4]:6.605687611203E-1,6[&rate=5.505724087174231E-4]:5.975550624902E-1)[&rate=5.505724087174231E-4]:7.094338205112E-3,(10[&rate=5.505724087174231E-4]:4.067345104731E-1,15[&rate=5.505724087174231E-4]:4.450906748566E-1)[&rate=5.505724087174231E-4]:2.143532463865E-1)[&rate=5.505724087174231E-4]:1.455127272309E-1)[&rate=5.505724087174231E-4]:1.291073696492E0,((((116[&rate=5.505724087174231E-4]:8.762981783533E-1,(((111[&rate=5.505724087174231E-4]:4.791743270374E-1,104[&rate=5.505724087174231E-4]:4.62735970873E-1)[&rate=5.505724087174231E-4]:7.170096470816E-2,(139[&rate=5.505724087174231E-4]:6.611427886333E-1,106[&rate=5.505724087174231E-4]:4.693619667156E-1)[&rate=5.505724087174231E-4]:6.507496886559E-2)[&rate=5.505724087174231E-4]:1.880039515563E-1,(148[&rate=5.505724087174231E-4]:3.447869391366E-1,143[&rate=5.505724087174231E-4]:3.420472131092E-1)[&rate=5.505724087174231E-4]:3.557361397818E-1)[&rate=5.505724087174231E-4]:2.141312638186E-1)[&rate=5.505724087174231E-4]:2.79545918421E-2,((19[&rate=5.505724087174231E-4]:5.646837037944E-1,13[&rate=5.505724087174231E-4]:5.263275394107E-1)[&rate=5.505724087174231E-4]:2.452768304397E-1,((107[&rate=5.505724087174231E-4]:5.46949229143E-1,((114[&rate=5.505724087174231E-4]:2.667658290265E-1,109[&rate=5.505724087174231E-4]:3.46217883821E-1)[&rate=5.505724087174231E-4]:1.839585678528E-1,108[&rate=5.505724087174231E-4]:5.082586434546E-1)[&rate=5.505724087174231E-4]:3.595085966097E-2)[&rate=5.505724087174231E-4]:8.293492150246E-2,115[&rate=5.505724087174231E-4]:5.696101780426E-1)[&rate=5.505724087174231E-4]:1.19802410986E-1)[&rate=5.505724087174231E-4]:2.148401811668E-1)[&rate=5.505724087174231E-4]:8.686391985921E-2,(((113[&rate=5.505724087174231E-4]:5.491137439572E-1,110[&rate=5.505724087174231E-4]:5.436342919025E-1)[&rate=5.505724087174231E-4]:3.098057473223E-3,105[&rate=5.505724087174231E-4]:5.248145411566E-1)[&rate=5.505724087174231E-4]:2.175469007617E-1,((((30[&rate=5.505724087174231E-4]:1.839518214017E-1,4[&rate=5.505724087174231E-4]:1.134908167564E-2)[&rate=5.505724087174231E-4]:4.605777953936E-1,14[&rate=5.505724087174231E-4]:5.294611236444E-1)[&rate=5.505724087174231E-4]:1.099783255072E-1,112[&rate=5.505724087174231E-4]:6.394394491516E-1)[&rate=5.505724087174231E-4]:4.098206547037E-2,(117[&rate=5.505724087174231E-4]:5.356202550685E-1,9[&rate=5.505724087174231E-4]:5.246613509589E-1)[&rate=5.505724087174231E-4]:1.47540985581E-1)[&rate=5.505724087174231E-4]:8.933718757018E-2)[&rate=5.505724087174231E-4]:3.035497686844E-1)[&rate=5.505724087174231E-4]:4.846083874552E-1,((((144[&rate=5.505724087174231E-4]:2.804889158143E-1,141[&rate=5.505724087174231E-4]:2.832286418417E-1)[&rate=5.505724087174231E-4]:1.500386340623E-2,145[&rate=5.505724087174231E-4]:3.009722312755E-1)[&rate=5.505724087174231E-4]:7.450273269179E-2,142[&rate=5.505724087174231E-4]:3.754749639673E-1)[&rate=5.505724087174231E-4]:1.281122270188E0,((102[&rate=5.505724087174231E-4]:4.196659639413E-2,((23[&rate=5.505724087174231E-4]:6.217646303571E-1,(20[&rate=5.505724087174231E-4]:4.155765417177E-1,25[&rate=5.505724087174231E-4]:4.347546239095E-1)[&rate=5.505724087174231E-4]:1.979689105573E-1)[&rate=5.505724087174231E-4]:2.207397795524E-1,(11[&rate=5.505724087174231E-4]:6.243327750955E-1,140[&rate=5.505724087174231E-4]:6.051546929037E-1)[&rate=5.505724087174231E-4]:1.332401279647E-1)[&rate=5.505724087174231E-4]:3.501471179914E-1)[&rate=5.505724087174231E-4]:1.649067441423E-1,(24[&rate=5.505724087174231E-4]:1.056911187685E0,(1[&rate=5.505724087174231E-4]:1.392255563868E-2,((17[&rate=5.505724087174231E-4]:4.898587382456E-1,21[&rate=5.505724087174231E-4]:5.199957245469E-1)[&rate=5.505724087174231E-4]:8.925600797661E-2,28[&rate=5.505724087174231E-4]:6.3390926677E-1)[&rate=5.505724087174231E-4]:1.663146587316E-1)[&rate=5.505724087174231E-4]:2.621667142381E-1)[&rate=5.505724087174231E-4]:3.116059884679E-1)[&rate=5.505724087174231E-4]:2.031485511529E-1)[&rate=5.505724087174231E-4]:7.392236390279E-2)[&rate=5.505724087174231E-4]:5.079765003327E-1)[&rate=5.505724087174231E-4]:3.429794409365E-1,101[&rate=5.505724087174231E-4]:1.329420744806E0)[&rate=5.505724087174231E-4]:3.915120260347E-1,((((95[&rate=5.505724087174231E-4]:5.962422897717E-1,100[&rate=5.505724087174231E-4]:5.115428362197E-1)[&rate=5.505724087174231E-4]:1.370552118752E-1,98[&rate=5.505724087174231E-4]:7.223685398981E-1)[&rate=5.505724087174231E-4]:1.276080891561E-3,(99[&rate=5.505724087174231E-4]:5.95484535681E-1,(96[&rate=5.505724087174231E-4]:5.541006510675E-1,40[&rate=5.505724087174231E-4]:4.393465527069E-1)[&rate=5.505724087174231E-4]:5.864758930611E-3)[&rate=5.505724087174231E-4]:1.500180086059E-1)[&rate=5.505724087174231E-4]:1.417390564122E-1,147[&rate=5.505724087174231E-4]:7.94345425836E-1)[&rate=5.505724087174231E-4]:1.080023519178E-2)[&rate=5.505724087174231E-4]:5.851344773007E-2)[&rate=5.505724087174231E-4]:7.252625628673E-2)[&rate=5.505724087174231E-4]:4.702913545264E-1)[&rate=5.505724087174231E-4]:1.210438304526E-1)[&rate=5.505724087174231E-4]:7.021349510369E-2)[&rate=5.505724087174231E-4]:8.968570503131E-2)[&rate=5.505724087174231E-4]:2.556172412087E-2,32[&rate=5.505724087174231E-4]:1.000014608053E-1);
tree STATE_11590000 [&joint=-20987.403521190827,lnP=-20987.403521190827] = [&R] (33[&rate=5.27854659042965E-4]:7.127650110492E-2,(32[&rate=5.27854659042965E-4]:1.327394644868E-2,(34[&rate=5.27854659042965E-4]:1.301093549555E-2,(((((35[&rate=5.27854659042965E-4]:4.787852938603E-2,36[&rate=5.27854659042965E-4]:9.445387185178E-2)[&rate=5.27854659042965E-4]:3.281398432048E-2,(121[&rate=5.27854659042965E-4]:1.936381665135E0,127[&rate=5.27854659042965E-4]:2.377477555546E0)[&rate=5.27854659042965E-4]:2.703382458321E-1)[&rate=5.27854659042965E-4]:2.673750824141E-1,((((((50[&rate=5.27854659042965E-4]:5.266719800324E-1,49[&rate=5.27854659042965E-4]:5.266719800324E-1)[&rate=5.27854659042965E-4]:4.451891806296E-2,(51[&rate=5.27854659042965E-4]:5.625226484638E-1,44[&rate=5.27854659042965E-4]:5.84380571961E-1)[&rate=5.27854659042965E-4]:1.413273050585E-2)[&rate=5.27854659042965E-4]:8.896342262826E-3,47[&rate=5.27854659042965E-4]:6.12874125604E-1)[&rate=5.27854659042965E-4]:1.700615255975E-1,(((42[&rate=5.27854659042965E-4]:3.641823625472E-1,(48[&rate=5.27854659042965E-4]:3.73012347439E-1,41[&rate=5.27854659042965E-4]:3.292965004445E-1)[&rate=5.27854659042965E-4]:2.942138122841E-2)[&rate=5.27854659042965E-4]:2.019848855514E-1,43[&rate=5.27854659042965E-4]:6.153475759673E-1)[&rate=5.27854659042965E-4]:1.823775340182E-2,46[&rate=5.27854659042965E-4]:6.335853293691E-1)[&rate=5.27854659042965E-4]:1.493503218323E-1)[&rate=5.27854659042965E-4]:6.6352242298E-2,45[&rate=5.27854659042965E-4]:8.41091172188E-1)[&rate=5.27854659042965E-4]:1.953231527796E-1,(((64[&rate=5.27854659042965E-4]:3.067100327991E-1,(65[&rate=5.27854659042965E-4]:1.524613419747E-1,(62[&rate=5.27854659042965E-4]:2.645499928393E-1,60[&rate=5.27854659042965E-4]:7.276917092152E-2)[&rate=5.27854659042965E-4]:7.969217105316E-2)[&rate=5.27854659042965E-4]:3.563759317698E-3)[&rate=5.27854659042965E-4]:4.229853185431E-1,(63[&rate=5.27854659042965E-4]:2.265818809687E-1,61[&rate=5.27854659042965E-4]:2.676777713798E-1)[&rate=5.27854659042965E-4]:5.031134703735E-1)[&rate=5.27854659042965E-4]:1.093636141071E0,(128[&rate=5.27854659042965E-4]:1.508669225186E0,((69[&rate=5.27854659042965E-4]:7.420950223403E-1,118[&rate=5.27854659042965E-4]:7.311361182306E-1)[&rate=5.27854659042965E-4]:8.584038687203E-2,((131[&rate=5.27854659042965E-4]:1.684337418965E-1,130[&rate=5.27854659042965E-4]:1.656940158691E-1)[&rate=5.27854659042965E-4]:2.756095327875E-2,(129[&rate=5.27854659042965E-4]:1.157594136342E-1,132[&rate=5.27854659042965E-4]:1.184991396615E-1)[&rate=5.27854659042965E-4]:7.74955555137E-2)[&rate=5.27854659042965E-4]:4.867352345849E-1)[&rate=5.27854659042965E-4]:8.314187474809E-1)[&rate=5.27854659042965E-4]:2.160321302404E-1)[&rate=5.27854659042965E-4]:8.510918183229E-2)[&rate=5.27854659042965E-4]:6.702418214938E-2)[&rate=5.27854659042965E-4]:3.824411575291E-1,(38[&rate=5.27854659042965E-4]:9.376400888279E-1,(16[&rate=5.27854659042965E-4]:2.827259718534E0,((97[&rate=5.27854659042965E-4]:4.812006213237E-1,94[&rate=5.27854659042965E-4]:6.068836814329E-1)[&rate=5.27854659042965E-4]:1.131729277399E-1,(((40[&rate=5.27854659042965E-4]:5.850941280564E-1,(39[&rate=5.27854659042965E-4]:5.737986348522E-1,((((22[&rate=5.27854659042965E-4]:3.948351321463E-1,27[&rate=5.27854659042965E-4]:4.112734883107E-1)[&rate=5.27854659042965E-4]:3.435032925719E-1,(31[&rate=5.27854659042965E-4]:7.841195233968E-1,(26[&rate=5.27854659042965E-4]:5.888577568474E-1,(7[&rate=5.27854659042965E-4]:2.529167599073E-1,8[&rate=5.27854659042965E-4]:2.529167599073E-1)[&rate=5.27854659042965E-4]:2.290916818715E-1)[&rate=5.27854659042965E-4]:1.51426150111E-1)[&rate=5.27854659042965E-4]:9.013421869463E-3)[&rate=5.27854659042965E-4]:8.971295729392E-2,2[&rate=5.27854659042965E-4]:6.554486422861E-1)[&rate=5.27854659042965E-4]:1.86635914192E0,((((3[&rate=5.27854659042965E-4]:8.023886874267E-1,((89[&rate=5.27854659042965E-4]:1.919574520447E-1,88[&rate=5.27854659042965E-4]:1.782588219077E-1)[&rate=5.27854659042965E-4]:3.089284749044E-1,(87[&rate=5.27854659042965E-4]:1.976759234717E-1,((92[&rate=5.27854659042965E-4]:1.100549099556E-1,(91[&rate=5.27854659042965E-4]:4.681603559762E-2,90[&rate=5.27854659042965E-4]:4.681603559762E-2)[&rate=5.27854659042965E-4]:6.323887435794E-2)[&rate=5.27854659042965E-4]:7.707532059493E-2,(((84[&rate=5.27854659042965E-4]:9.074950961283E-3,93[&rate=5.27854659042965E-4]:2.27735810983E-2)[&rate=5.27854659042965E-4]:9.731606028752E-2,83[&rate=5.27854659042965E-4]:1.063910112488E-1)[&rate=5.27854659042965E-4]:1.61295058324E-2,(86[&rate=5.27854659042965E-4]:6.137381838094E-2,85[&rate=5.27854659042965E-4]:6.137381838094E-2)[&rate=5.27854659042965E-4]:6.114669870026E-2)[&rate=5.27854659042965E-4]:5.091108333227E-2)[&rate=5.27854659042965E-4]:2.424432305827E-2)[&rate=5.27854659042965E-4]:2.895113733403E-1)[&rate=5.27854659042965E-4]:8.549274180117E-1)[&rate=5.27854659042965E-4]:3.677007852841E-1,((6[&rate=5.27854659042965E-4]:4.720672731248E-1,18[&rate=5.27854659042965E-4]:5.350809717549E-1)[&rate=5.27854659042965E-4]:1.36621354778E-1,(10[&rate=5.27854659042965E-4]:2.705199585698E-1,15[&rate=5.27854659042965E-4]:3.088761229533E-1)[&rate=5.27854659042965E-4]:3.546070254973E-1)[&rate=5.27854659042965E-4]:6.134556393285E-1)[&rate=5.27854659042965E-4]:3.55338257742E-1,(((102[&rate=5.27854659042965E-4]:2.479234229821E-1,((23[&rate=5.27854659042965E-4]:5.033470144984E-1,(20[&rate=5.27854659042965E-4]:3.104861043087E-1,25[&rate=5.27854659042965E-4]:3.296641865004E-1)[&rate=5.27854659042965E-4]:1.846417321077E-1)[&rate=5.27854659042965E-4]:4.900574570133E-1,(11[&rate=5.27854659042965E-4]:5.40128247336E-1,140[&rate=5.27854659042965E-4]:5.209501651442E-1)[&rate=5.27854659042965E-4]:3.683447173266E-1)[&rate=5.27854659042965E-4]:4.052038829771E-1)[&rate=5.27854659042965E-4]:1.471920368351E-1,((((((111[&rate=5.27854659042965E-4]:9.460080524589E-2,139[&rate=5.27854659042965E-4]:2.699432709993E-1)[&rate=5.27854659042965E-4]:1.861292186851E-1,(104[&rate=5.27854659042965E-4]:2.171226051333E-1,106[&rate=5.27854659042965E-4]:2.171226051333E-1)[&rate=5.27854659042965E-4]:4.71690626333E-2)[&rate=5.27854659042965E-4]:2.172274720937E-1,116[&rate=5.27854659042965E-4]:4.212451672576E-1)[&rate=5.27854659042965E-4]:3.328841661152E-1,(148[&rate=5.27854659042965E-4]:3.238712047193E-1,143[&rate=5.27854659042965E-4]:3.211314786919E-1)[&rate=5.27854659042965E-4]:4.686142930372E-1)[&rate=5.27854659042965E-4]:4.371032747093E-1,(((109[&rate=5.27854659042965E-4]:4.040756914691E-1,114[&rate=5.27854659042965E-4]:3.246236366746E-1)[&rate=5.27854659042965E-4]:1.338342746586E-1,(107[&rate=5.27854659042965E-4]:2.148455652994E-1,108[&rate=5.27854659042965E-4]:2.12105839272E-1)[&rate=5.27854659042965E-4]:3.038863186366E-1)[&rate=5.27854659042965E-4]:3.355279934075E-1,(115[&rate=5.27854659042965E-4]:5.262608281451E-1,(19[&rate=5.27854659042965E-4]:6.010562566945E-1,13[&rate=5.27854659042965E-4]:5.627000923108E-1)[&rate=5.27854659042965E-4]:4.575251665614E-2)[&rate=5.27854659042965E-4]:2.677250765956E-1)[&rate=5.27854659042965E-4]:3.972467033414E-1)[&rate=5.27854659042965E-4]:6.689720972515E-2,((105[&rate=5.27854659042965E-4]:7.018377923619E-1,(110[&rate=5.27854659042965E-4]:5.109290211894E-1,117[&rate=5.27854659042965E-4]:5.191481992717E-1)[&rate=5.27854659042965E-4]:2.128265793916E-1)[&rate=5.27854659042965E-4]:2.863186386215E-2,((((30[&rate=5.27854659042965E-4]:3.846562959938E-1,4[&rate=5.27854659042965E-4]:2.120535562677E-1)[&rate=5.27854659042965E-4]:2.445583473999E-1,14[&rate=5.27854659042965E-4]:5.141461502428E-1)[&rate=5.27854659042965E-4]:5.364927907426E-2,112[&rate=5.27854659042965E-4]:5.677954293171E-1)[&rate=5.27854659042965E-4]:9.807641584387E-4,(113[&rate=5.27854659042965E-4]:3.77050033756E-1,9[&rate=5.27854659042965E-4]:3.688308556739E-1)[&rate=5.27854659042965E-4]:1.917261597195E-1)[&rate=5.27854659042965E-4]:1.890907230224E-1)[&rate=5.27854659042965E-4]:5.824546821313E-1)[&rate=5.27854659042965E-4]:1.287664639276E-1)[&rate=5.27854659042965E-4]:4.885078759768E-2,((24[&rate=5.27854659042965E-4]:1.046399727909E0,((1[&rate=5.27854659042965E-4]:7.540910876599E-2,28[&rate=5.27854659042965E-4]:8.617104786289E-1)[&rate=5.27854659042965E-4]:1.095320303827E-1,(17[&rate=5.27854659042965E-4]:6.105746164477E-1,21[&rate=5.27854659042965E-4]:6.40711602749E-1)[&rate=5.27854659042965E-4]:3.058733720161E-1)[&rate=5.27854659042965E-4]:8.063667095178E-2)[&rate=5.27854659042965E-4]:2.287596532351E-1,(((141[&rate=5.27854659042965E-4]:4.725510013062E-2,144[&rate=5.27854659042965E-4]:4.451537410326E-2)[&rate=5.27854659042965E-4]:3.517987589869E-2,145[&rate=5.27854659042965E-4]:8.517470205689E-2)[&rate=5.27854659042965E-4]:3.618737824119E-1,142[&rate=5.27854659042965E-4]:4.470484844688E-1)[&rate=5.27854659042965E-4]:9.130424035244E-1)[&rate=5.27854659042965E-4]:3.304507018875E-1)[&rate=5.27854659042965E-4]:8.420120906529E-2)[&rate=5.27854659042965E-4]:2.45105244999E-1,101[&rate=5.27854659042965E-4]:7.677932494242E-1)[&rate=5.27854659042965E-4]:7.704528909463E-1)[&rate=5.27854659042965E-4]:8.716653475484E-3)[&rate=5.27854659042965E-4]:1.129549320414E-2)[&rate=5.27854659042965E-4]:4.470974006321E-2,147[&rate=5.27854659042965E-4]:6.871809172999E-1)[&rate=5.27854659042965E-4]:1.051332373259E-2,(146[&rate=5.27854659042965E-4]:6.770885570329E-1,((96[&rate=5.27854659042965E-4]:5.846084316045E-1,99[&rate=5.27854659042965E-4]:6.201275572874E-1)[&rate=5.27854659042965E-4]:5.918357658709E-2,((95[&rate=5.27854659042965E-4]:3.044046863925E-1,100[&rate=5.27854659042965E-4]:2.197052328405E-1)[&rate=5.27854659042965E-4]:3.512499091391E-1,98[&rate=5.27854659042965E-4]:6.447256337829E-1)[&rate=5.27854659042965E-4]:1.272757659433E-2)[&rate=5.27854659042965E-4]:2.783206796707E-2)[&rate=5.27854659042965E-4]:8.344721405415E-2)[&rate=5.27854659042965E-4]:2.50946085776E-2)[&rate=5.27854659042965E-4]:7.635499198677E-2)[&rate=5.27854659042965E-4]:2.641793073404E-1)[&rate=5.27854659042965E-4]:3.952341113373E-1)[&rate=5.27854659042965E-4]:4.381436358029E-2,(((68[&rate=5.27854659042965E-4]:7.7227752081E-1,((((56[&rate=5.27854659042965E-4]:2.91779118213E-1,(58[&rate=5.27854659042965E-4]:2.828040065848E-1,54[&rate=5.27854659042965E-4]:2.254269574045E-1)[&rate=5.27854659042965E-4]:3.629751599993E-2)[&rate=5.27854659042965E-4]:1.563726208745E-1,(57[&rate=5.27854659042965E-4]:4.526763469177E-1,55[&rate=5.27854659042965E-4]:4.41747385169E-1)[&rate=5.27854659042965E-4]:6.404353918569E-3)[&rate=5.27854659042965E-4]:2.503960817158E-2,37[&rate=5.27854659042965E-4]:5.196394346909E-1)[&rate=5.27854659042965E-4]:1.134765663432E-1,59[&rate=5.27854659042965E-4]:5.94864634914E-1)[&rate=5.27854659042965E-4]:2.265932137649E-1)[&rate=5.27854659042965E-4]:4.59993480373E-1,(125[&rate=5.27854659042965E-4]:7.143630630702E-1,((53[&rate=5.27854659042965E-4]:8.216868609448E-1,(((134[&rate=5.27854659042965E-4]:4.346742066177E-1,(137[&rate=5.27854659042965E-4]:3.638624793609E-1,133[&rate=5.27854659042965E-4]:3.227665889499E-1)[&rate=5.27854659042965E-4]:1.42044603969E-1)[&rate=5.27854659042965E-4]:6.576813223808E-1,52[&rate=5.27854659042965E-4]:3.486097396428E-1)[&rate=5.27854659042965E-4]:1.701241936475E-2,(((12[&rate=5.27854659042965E-4]:3.02356429866E-1,5[&rate=5.27854659042965E-4]:2.640002654826E-1)[&rate=5.27854659042965E-4]:2.729950689117E-1,29[&rate=5.27854659042965E-4]:6.822008138462E-1)[&rate=5.27854659042965E-4]:4.118890597548E-1,103[&rate=5.27854659042965E-4]:8.612131612723E-1)[&rate=5.27854659042965E-4]:1.168702732296E0)[&rate=5.27854659042965E-4]:4.642614232486E-1)[&rate=5.27854659042965E-4]:5.188162342769E-2,(((70[&rate=5.27854659042965E-4]:5.226365074076E-1,(76[&rate=5.27854659042965E-4]:3.449151173217E-1,74[&rate=5.27854659042965E-4]:3.449151173217E-1)[&rate=5.27854659042965E-4]:2.160775544693E-1)[&rate=5.27854659042965E-4]:1.664725427963E-1,75[&rate=5.27854659042965E-4]:7.274652145873E-1)[&rate=5.27854659042965E-4]:5.059214264037E-2,(((73[&rate=5.27854659042965E-4]:3.416180879763E-1,71[&rate=5.27854659042965E-4]:2.731249372915E-1)[&rate=5.27854659042965E-4]:1.016732862348E-1,(80[&rate=5.27854659042965E-4]:3.216545586775E-1,81[&rate=5.27854659042965E-4]:3.216545586775E-1)[&rate=5.27854659042965E-4]:7.232174704054E-2)[&rate=5.27854659042965E-4]:1.465730633781E-1,(77[&rate=5.27854659042965E-4]:5.092171665182E-1,(((78[&rate=5.27854659042965E-4]:1.302777136254E-1,72[&rate=5.27854659042965E-4]:1.08359905406E-1)[&rate=5.27854659042965E-4]:1.691065142522E-1,79[&rate=5.27854659042965E-4]:2.993842278776E-1)[&rate=5.27854659042965E-4]:9.276378352388E-2,82[&rate=5.27854659042965E-4]:4.003671894835E-1)[&rate=5.27854659042965E-4]:8.145271676069E-2)[&rate=5.27854659042965E-4]:7.516781901634E-2)[&rate=5.27854659042965E-4]:1.881929196384E-1)[&rate=5.27854659042965E-4]:8.419741857569E-1)[&rate=5.27854659042965E-4]:5.117709235892E-2)[&rate=5.27854659042965E-4]:6.845746047796E-1)[&rate=5.27854659042965E-4]:5.814059709512E-2,(((((123[&rate=5.27854659042965E-4]:2.164375882529E-1,124[&rate=5.27854659042965E-4]:2.137053478157E-1)[&rate=5.27854659042965E-4]:2.061291696397E-1,122[&rate=5.27854659042965E-4]:4.225667578925E-1)[&rate=5.27854659042965E-4]:3.650067885403E-1,67[&rate=5.27854659042965E-4]:2.863009960921E-1)[&rate=5.27854659042965E-4]:6.94775259497E-2,66[&rate=5.27854659042965E-4]:3.557785220418E-1)[&rate=5.27854659042965E-4]:1.512558780615E-1,(126[&rate=5.27854659042965E-4]:1.103620394078E0,((((138[&rate=5.27854659042965E-4]:4.745745128315E-1,136[&rate=5.27854659042965E-4]:3.430676635163E-1)[&rate=5.27854659042965E-4]:5.682527930971E-1,135[&rate=5.27854659042965E-4]:8.428273059285E-1)[&rate=5.27854659042965E-4]:2.046334174598E-1,119[&rate=5.27854659042965E-4]:1.395405928868E0)[&rate=5.27854659042965E-4]:3.968069723302E-1,120[&rate=5.27854659042965E-4]:1.696322490239E0)[&rate=5.27854659042965E-4]:9.711001552399E-2)[&rate=5.27854659042965E-4]:6.505881957102E-1)[&rate=5.27854659042965E-4]:2.356565604025E-1)[&rate=5.27854659042965E-4]:3.163215672412E-2)[&rate=5.27854659042965E-4]:1.017015168956E-1)[&rate=5.27854659042965E-4]:2.218081917222E-2)[&rate=5.27854659042965E-4]:5.252310260152E-2);
tree STATE_11600000 [&joint=-20965.878359796898,lnP=-20965.878359796898] = [&R] (((((((68[&rate=5.237201404319292E-4]:7.175340206145E-1,(57[&rate=5.237201404319292E-4]:3.64279983668E-1,(((59[&rate=5.237201404319292E-4]:2.831821523629E-1,58[&rate=5.237201404319292E-4]:3.02307835423E-1)[&rate=5.237201404319292E-4]:2.218394174568E-2,(37[&rate=5.237201404319292E-4]:3.409320739827E-1,54[&rate=5.237201404319292E-4]:2.644293417422E-1)[&rate=5.237201404319292E-4]:2.685386246144E-3)[&rate=5.237201404319292E-4]:3.379054928002E-2,(55[&rate=5.237201404319292E-4]:3.132299386115E-1,56[&rate=5.237201404319292E-4]:3.132299386115E-1)[&rate=5.237201404319292E-4]:1.772998346556E-2)[&rate=5.237201404319292E-4]:2.239109984221E-2)[&rate=5.237201404319292E-4]:4.051666052526E-1)[&rate=5.237201404319292E-4]:4.635390680213E-1,(125[&rate=5.237201404319292E-4]:1.138131168727E0,(((52[&rate=5.237201404319292E-4]:6.249327148747E-1,(((12[&rate=5.237201404319292E-4]:1.999957871594E-1,5[&rate=5.237201404319292E-4]:1.61639622776E-1)[&rate=5.237201404319292E-4]:7.863316809709E-2,29[&rate=5.237201404319292E-4]:3.854782703251E-1)[&rate=5.237201404319292E-4]:3.49653983669E-1,103[&rate=5.237201404319292E-4]:5.022555416653E-1)[&rate=5.237201404319292E-4]:1.78697090777E0)[&rate=5.237201404319292E-4]:7.776758376089E-2,53[&rate=5.237201404319292E-4]:6.945035773242E-1)[&rate=5.237201404319292E-4]:2.439846976216E-3,(((((76[&rate=5.237201404319292E-4]:2.669887410975E-1,74[&rate=5.237201404319292E-4]:2.669887410975E-1)[&rate=5.237201404319292E-4]:8.526226300434E-3,70[&rate=5.237201404319292E-4]:2.371588030144E-1)[&rate=5.237201404319292E-4]:1.299302915255E-1,75[&rate=5.237201404319292E-4]:4.054452589234E-1)[&rate=5.237201404319292E-4]:1.613630171428E-1,((73[&rate=5.237201404319292E-4]:4.008128051463E-1,(77[&rate=5.237201404319292E-4]:3.676602372717E-1,(80[&rate=5.237201404319292E-4]:1.205050438313E-1,81[&rate=5.237201404319292E-4]:1.205050438313E-1)[&rate=5.237201404319292E-4]:2.033195770019E-1)[&rate=5.237201404319292E-4]:2.767311581986E-2)[&rate=5.237201404319292E-4]:1.326263611404E-3,((82[&rate=5.237201404319292E-4]:2.179412564439E-1,(78[&rate=5.237201404319292E-4]:7.794097302826E-2,72[&rate=5.237201404319292E-4]:5.602316480894E-2)[&rate=5.237201404319292E-4]:1.317811053336E-1)[&rate=5.237201404319292E-4]:1.465342864461E-1,(71[&rate=5.237201404319292E-4]:1.422832735537E-1,79[&rate=5.237201404319292E-4]:1.696805338277E-1)[&rate=5.237201404319292E-4]:1.865758309802E-1)[&rate=5.237201404319292E-4]:4.786813538955E-3)[&rate=5.237201404319292E-4]:1.646692073085E-1)[&rate=5.237201404319292E-4]:8.554866870601E-1,((134[&rate=5.237201404319292E-4]:2.832657130249E-1,137[&rate=5.237201404319292E-4]:3.544985897371E-1)[&rate=5.237201404319292E-4]:5.234371227838E-1,133[&rate=5.237201404319292E-4]:8.368398221099E-1)[&rate=5.237201404319292E-4]:6.210715793725E-1)[&rate=5.237201404319292E-4]:2.111151978618E-2)[&rate=5.237201404319292E-4]:6.51570258088E-1)[&rate=5.237201404319292E-4]:2.096085865754E-1)[&rate=5.237201404319292E-4]:2.285504772982E-1,((((124[&rate=5.237201404319292E-4]:2.191413361684E-1,123[&rate=5.237201404319292E-4]:2.218735766055E-1)[&rate=5.237201404319292E-4]:8.924866893293E-2,122[&rate=5.237201404319292E-4]:3.111222455384E-1)[&rate=5.237201404319292E-4]:4.643152271806E-1,67[&rate=5.237201404319292E-4]:2.741649223783E-1)[&rate=5.237201404319292E-4]:3.60240959089E-1,(66[&rate=5.237201404319292E-4]:3.840276553445E-1,(126[&rate=5.237201404319292E-4]:1.009007625479E0,((120[&rate=5.237201404319292E-4]:1.629612403966E0,((138[&rate=5.237201404319292E-4]:2.056492256952E-1,136[&rate=5.237201404319292E-4]:7.414237637997E-2)[&rate=5.237201404319292E-4]:5.055793529834E-1,135[&rate=5.237201404319292E-4]:5.112285786785E-1)[&rate=5.237201404319292E-4]:8.663290307668E-1)[&rate=5.237201404319292E-4]:1.891979961821E-2,119[&rate=5.237201404319292E-4]:1.744422614543E0)[&rate=5.237201404319292E-4]:5.028753357967E-2)[&rate=5.237201404319292E-4]:6.221942195507E-1)[&rate=5.237201404319292E-4]:2.503782261229E-1)[&rate=5.237201404319292E-4]:2.274970466944E-1)[&rate=5.237201404319292E-4]:5.947859145274E-3,34[&rate=5.237201404319292E-4]:4.837088676959E-3)[&rate=5.237201404319292E-4]:8.141827355134E-3,((((35[&rate=5.237201404319292E-4]:1.441788301146E-1,(36[&rate=5.237201404319292E-4]:3.419586094208E-2,121[&rate=5.237201404319292E-4]:2.113647915737E0)[&rate=5.237201404319292E-4]:1.565583116383E-1)[&rate=5.237201404319292E-4]:2.03153895279E-1,127[&rate=5.237201404319292E-4]:2.914456013065E0)[&rate=5.237201404319292E-4]:1.166513932242E-1,(((((129[&rate=5.237201404319292E-4]:5.156642021924E-2,132[&rate=5.237201404319292E-4]:5.430614624659E-2)[&rate=5.237201404319292E-4]:2.888559065897E-1,(131[&rate=5.237201404319292E-4]:2.065827858929E-1,130[&rate=5.237201404319292E-4]:2.038430598656E-1)[&rate=5.237201404319292E-4]:1.365792669434E-1)[&rate=5.237201404319292E-4]:7.567408535663E-1,(118[&rate=5.237201404319292E-4]:1.006750678775E0,69[&rate=5.237201404319292E-4]:1.017709582885E0)[&rate=5.237201404319292E-4]:2.273988029702E-1)[&rate=5.237201404319292E-4]:3.586778618805E-1,(128[&rate=5.237201404319292E-4]:1.375536582368E0,(((65[&rate=5.237201404319292E-4]:6.982067747637E-2,(62[&rate=5.237201404319292E-4]:2.545577077919E-1,64[&rate=5.237201404319292E-4]:2.134618173809E-1)[&rate=5.237201404319292E-4]:7.043791602208E-3)[&rate=5.237201404319292E-4]:2.977897884251E-2,60[&rate=5.237201404319292E-4]:9.959965631888E-2)[&rate=5.237201404319292E-4]:2.849684336335E-1,(63[&rate=5.237201404319292E-4]:1.661201115515E-1,61[&rate=5.237201404319292E-4]:2.072160019626E-1)[&rate=5.237201404319292E-4]:3.691329099076E-1)[&rate=5.237201404319292E-4]:9.38913697895E-1)[&rate=5.237201404319292E-4]:7.756473386057E-2)[&rate=5.237201404319292E-4]:3.733183847367E-1,((((49[&rate=5.237201404319292E-4]:5.922000374747E-1,50[&rate=5.237201404319292E-4]:5.922000374747E-1)[&rate=5.237201404319292E-4]:5.543600840303E-2,((47[&rate=5.237201404319292E-4]:5.275395886782E-1,44[&rate=5.237201404319292E-4]:5.22075107804E-1)[&rate=5.237201404319292E-4]:2.542721583748E-3,51[&rate=5.237201404319292E-4]:5.027599058905E-1)[&rate=5.237201404319292E-4]:1.503406208615E-1)[&rate=5.237201404319292E-4]:3.098065619082E-2,((42[&rate=5.237201404319292E-4]:4.378061551402E-1,(48[&rate=5.237201404319292E-4]:4.2792420777E-1,41[&rate=5.237201404319292E-4]:3.842083607755E-1)[&rate=5.237201404319292E-4]:4.813331349044E-2)[&rate=5.237201404319292E-4]:1.57719710838E-1,(43[&rate=5.237201404319292E-4]:6.023555469654E-1,46[&rate=5.237201404319292E-4]:6.023555469654E-1)[&rate=5.237201404319292E-4]:4.235064688147E-2)[&rate=5.237201404319292E-4]:6.669739346746E-2)[&rate=5.237201404319292E-4]:1.736926834813E-1,45[&rate=5.237201404319292E-4]:8.768995494842E-1)[&rate=5.237201404319292E-4]:1.761239391895E-1)[&rate=5.237201404319292E-4]:1.663315409404E-1)[&rate=5.237201404319292E-4]:2.761739116726E-1,(38[&rate=5.237201404319292E-4]:8.756051278267E-1,((147[&rate=5.237201404319292E-4]:5.334308309698E-1,((146[&rate=5.237201404319292E-4]:4.768676559377E-1,94[&rate=5.237201404319292E-4]:4.112938854458E-1)[&rate=5.237201404319292E-4]:1.002981973459E-1,39[&rate=5.237201404319292E-4]:4.569472740487E-1)[&rate=5.237201404319292E-4]:1.910650774079E-2)[&rate=5.237201404319292E-4]:1.780554678186E-1,((((((95[&rate=5.237201404319292E-4]:2.592843073048E-1,100[&rate=5.237201404319292E-4]:1.745848537528E-1)[&rate=5.237201404319292E-4]:3.140695347175E-1,((96[&rate=5.237201404319292E-4]:5.035468120882E-1,99[&rate=5.237201404319292E-4]:5.390659377711E-1)[&rate=5.237201404319292E-4]:3.834031579168E-2,98[&rate=5.237201404319292E-4]:5.555483300655E-1)[&rate=5.237201404319292E-4]:6.876550208068E-3)[&rate=5.237201404319292E-4]:6.919078758913E-2,((((26[&rate=5.237201404319292E-4]:6.435122282679E-1,(7[&rate=5.237201404319292E-4]:2.479824843833E-1,8[&rate=5.237201404319292E-4]:2.479824843833E-1)[&rate=5.237201404319292E-4]:2.886804288161E-1)[&rate=5.237201404319292E-4]:1.222216744104E-2,31[&rate=5.237201404319292E-4]:6.995700121473E-1)[&rate=5.237201404319292E-4]:1.030513706001E-2,(22[&rate=5.237201404319292E-4]:3.689954977102E-1,27[&rate=5.237201404319292E-4]:3.854338538746E-1)[&rate=5.237201404319292E-4]:2.86085130949E-1)[&rate=5.237201404319292E-4]:2.703181781319E-1,2[&rate=5.237201404319292E-4]:7.527960670651E-1)[&rate=5.237201404319292E-4]:1.707130103081E0)[&rate=5.237201404319292E-4]:9.113531356387E-2,(97[&rate=5.237201404319292E-4]:4.093308350572E-1,16[&rate=5.237201404319292E-4]:2.565862012541E0)[&rate=5.237201404319292E-4]:1.139665944569E-1)[&rate=5.237201404319292E-4]:4.306310661586E-2,40[&rate=5.237201404319292E-4]:6.373987874962E-1)[&rate=5.237201404319292E-4]:1.19684494862E-2,((((((6[&rate=5.237201404319292E-4]:5.306827835735E-1,18[&rate=5.237201404319292E-4]:5.936964822037E-1)[&rate=5.237201404319292E-4]:1.298307304559E-1,(10[&rate=5.237201404319292E-4]:2.209496387485E-1,15[&rate=5.237201404319292E-4]:2.593058031319E-1)[&rate=5.237201404319292E-4]:4.560022314454E-1)[&rate=5.237201404319292E-4]:1.488570818001E-1,((89[&rate=5.237201404319292E-4]:1.916243162134E-1,88[&rate=5.237201404319292E-4]:1.779256860763E-1)[&rate=5.237201404319292E-4]:4.872133636527E-1,(87[&rate=5.237201404319292E-4]:2.711040795023E-1,((((83[&rate=5.237201404319292E-4]:1.648054901396E-1,84[&rate=5.237201404319292E-4]:1.648054901396E-1)[&rate=5.237201404319292E-4]:1.445428254931E-2,93[&rate=5.237201404319292E-4]:1.929584028259E-1)[&rate=5.237201404319292E-4]:2.970423941892E-2,(85[&rate=5.237201404319292E-4]:1.44718291622E-1,86[&rate=5.237201404319292E-4]:1.44718291622E-1)[&rate=5.237201404319292E-4]:6.424572048586E-2)[&rate=5.237201404319292E-4]:4.154105412674E-2,(92[&rate=5.237201404319292E-4]:2.108042454412E-1,(91[&rate=5.237201404319292E-4]:1.528490473024E-1,90[&rate=5.237201404319292E-4]:1.528490473024E-1)[&rate=5.237201404319292E-4]:5.795519813878E-2)[&rate=5.237201404319292E-4]:5.339945093043E-2)[&rate=5.237201404319292E-4]:2.059901326769E-2)[&rate=5.237201404319292E-4]:3.940349702268E-1)[&rate=5.237201404319292E-4]:6.319027789771E-1)[&rate=5.237201404319292E-4]:9.811518296273E-3,3[&rate=5.237201404319292E-4]:7.671273196053E-1)[&rate=5.237201404319292E-4]:8.002314249883E-1,(((((24[&rate=5.237201404319292E-4]:1.042813987193E0,(((17[&rate=5.237201404319292E-4]:6.253108693216E-1,21[&rate=5.237201404319292E-4]:6.55447855623E-1)[&rate=5.237201404319292E-4]:1.136231894181E-1,28[&rate=5.237201404319292E-4]:7.937285792875E-1)[&rate=5.237201404319292E-4]:2.287510121438E-1,1[&rate=5.237201404319292E-4]:2.361782215684E-1)[&rate=5.237201404319292E-4]:2.581384781621E-2)[&rate=5.237201404319292E-4]:3.062988622292E-1,102[&rate=5.237201404319292E-4]:1.874690138057E-1)[&rate=5.237201404319292E-4]:1.432980036443E-1,((23[&rate=5.237201404319292E-4]:8.428477833684E-1,(20[&rate=5.237201404319292E-4]:6.200143185241E-1,25[&rate=5.237201404319292E-4]:6.391924007159E-1)[&rate=5.237201404319292E-4]:2.146142867622E-1)[&rate=5.237201404319292E-4]:1.605956323029E-1,(11[&rate=5.237201404319292E-4]:5.524885801656E-1,140[&rate=5.237201404319292E-4]:5.333104979739E-1)[&rate=5.237201404319292E-4]:3.660233286564E-1)[&rate=5.237201404319292E-4]:4.780085332854E-1)[&rate=5.237201404319292E-4]:4.182826691502E-3,(((145[&rate=5.237201404319292E-4]:1.107619061797E-1,141[&rate=5.237201404319292E-4]:1.080221801521E-1)[&rate=5.237201404319292E-4]:2.812519535268E-1,144[&rate=5.237201404319292E-4]:3.865344076516E-1)[&rate=5.237201404319292E-4]:3.881438319367E-1,142[&rate=5.237201404319292E-4]:7.801576916432E-1)[&rate=5.237201404319292E-4]:8.01367494964E-1)[&rate=5.237201404319292E-4]:5.782018895835E-2,(((((139[&rate=5.237201404319292E-4]:6.761698432006E-1,(104[&rate=5.237201404319292E-4]:4.517908010333E-1,(111[&rate=5.237201404319292E-4]:2.408060395257E-1,106[&rate=5.237201404319292E-4]:2.243676833614E-1)[&rate=5.237201404319292E-4]:2.274231176719E-1)[&rate=5.237201404319292E-4]:3.259822024954E-2)[&rate=5.237201404319292E-4]:1.952501082194E-1,116[&rate=5.237201404319292E-4]:6.193651568994E-1)[&rate=5.237201404319292E-4]:7.81638808022E-2,(148[&rate=5.237201404319292E-4]:1.776932281103E-1,143[&rate=5.237201404319292E-4]:1.749535020829E-1)[&rate=5.237201404319292E-4]:5.58191973975E-1)[&rate=5.237201404319292E-4]:1.615567842897E-1,((19[&rate=5.237201404319292E-4]:3.075395833108E-1,13[&rate=5.237201404319292E-4]:2.691834189271E-1)[&rate=5.237201404319292E-4]:5.387521647685E-1,(((109[&rate=5.237201404319292E-4]:4.894742568725E-1,114[&rate=5.237201404319292E-4]:4.10022202078E-1)[&rate=5.237201404319292E-4]:4.943679237287E-2,(107[&rate=5.237201404319292E-4]:1.995261781927E-1,108[&rate=5.237201404319292E-4]:1.967864521654E-1)[&rate=5.237201404319292E-4]:3.202067888609E-1)[&rate=5.237201404319292E-4]:2.065464176202E-1,115[&rate=5.237201404319292E-4]:6.660054120711E-1)[&rate=5.237201404319292E-4]:5.973839080261E-2)[&rate=5.237201404319292E-4]:1.333420191176E-1)[&rate=5.237201404319292E-4]:3.58463325572E-1,((105[&rate=5.237201404319292E-4]:5.675579920972E-1,110[&rate=5.237201404319292E-4]:5.894758003163E-1)[&rate=5.237201404319292E-4]:2.156175842008E-1,(113[&rate=5.237201404319292E-4]:7.870531887382E-1,(117[&rate=5.237201404319292E-4]:7.861618501574E-1,(((30[&rate=5.237201404319292E-4]:3.907561823385E-1,4[&rate=5.237201404319292E-4]:2.181534426125E-1)[&rate=5.237201404319292E-4]:3.686364490725E-1,(14[&rate=5.237201404319292E-4]:5.602132890874E-1,112[&rate=5.237201404319292E-4]:5.602132890874E-1)[&rate=5.237201404319292E-4]:8.411084917269E-2)[&rate=5.237201404319292E-4]:3.153954749558E-2,9[&rate=5.237201404319292E-4]:6.676445076736E-1)[&rate=5.237201404319292E-4]:1.075584383741E-1)[&rate=5.237201404319292E-4]:3.631064608354E-3)[&rate=5.237201404319292E-4]:2.351964783368E-2)[&rate=5.237201404319292E-4]:4.891680918133E-1)[&rate=5.237201404319292E-4]:1.670017074542E-1)[&rate=5.237201404319292E-4]:1.773284375212E-1)[&rate=5.237201404319292E-4]:7.574941706201E-1,101[&rate=5.237201404319292E-4]:1.322113189186E0)[&rate=5.237201404319292E-4]:3.0041820679E-1)[&rate=5.237201404319292E-4]:4.742012625771E-3)[&rate=5.237201404319292E-4]:2.898018891476E-1)[&rate=5.237201404319292E-4]:4.669183489792E-1)[&rate=5.237201404319292E-4]:1.358345843718E-1)[&rate=5.237201404319292E-4]:1.985666751965E-2,32[&rate=5.237201404319292E-4]:1.091777533266E-2)[&rate=5.237201404319292E-4]:3.648186804845E-3,33[&rate=5.237201404319292E-4]:2.004541419222E-2);
tree STATE_11610000 [&joint=-20993.20839383605,lnP=-20993.20839383605] = [&R] ((33[&rate=5.104210119772606E-4]:7.410377511114E-2,(((((122[&rate=5.104210119772606E-4]:1.533715527761E-1,124[&rate=5.104210119772606E-4]:1.506393123389E-1)[&rate=5.104210119772606E-4]:4.566370357452E-2,123[&rate=5.104210119772606E-4]:1.990352563506E-1)[&rate=5.104210119772606E-4]:4.968648838749E-1,67[&rate=5.104210119772606E-4]:1.946275898848E-1)[&rate=5.104210119772606E-4]:4.550757465653E-1,((119[&rate=5.104210119772606E-4]:1.745685825594E0,(126[&rate=5.104210119772606E-4]:8.250287232204E-1,(120[&rate=5.104210119772606E-4]:9.340344268215E-1,((138[&rate=5.104210119772606E-4]:1.776527043768E-1,136[&rate=5.104210119772606E-4]:4.614585506162E-2)[&rate=5.104210119772606E-4]:3.132612581684E-1,135[&rate=5.104210119772606E-4]:2.909139625452E-1)[&rate=5.104210119772606E-4]:3.910656697558E-1)[&rate=5.104210119772606E-4]:5.808064080838E-1)[&rate=5.104210119772606E-4]:1.349545797298E-1)[&rate=5.104210119772606E-4]:7.752015745206E-1,66[&rate=5.104210119772606E-4]:4.880106877858E-1)[&rate=5.104210119772606E-4]:1.616926486643E-1)[&rate=5.104210119772606E-4]:3.008528846452E-1,((((68[&rate=5.104210119772606E-4]:5.264005662362E-1,(57[&rate=5.104210119772606E-4]:5.072977514486E-1,(((59[&rate=5.104210119772606E-4]:2.051054018977E-1,37[&rate=5.104210119772606E-4]:2.433567680179E-1)[&rate=5.104210119772606E-4]:1.349825135896E-1,(58[&rate=5.104210119772606E-4]:3.391007230164E-1,54[&rate=5.104210119772606E-4]:2.817236738361E-1)[&rate=5.104210119772606E-4]:2.011287553098E-2)[&rate=5.104210119772606E-4]:8.626997925603E-2,(55[&rate=5.104210119772606E-4]:4.022422896454E-1,56[&rate=5.104210119772606E-4]:4.022422896454E-1)[&rate=5.104210119772606E-4]:1.591888378632E-2)[&rate=5.104210119772606E-4]:7.820761626821E-2)[&rate=5.104210119772606E-4]:7.101538309367E-2)[&rate=5.104210119772606E-4]:8.080415029535E-1,(125[&rate=5.104210119772606E-4]:1.288338796485E0,((((52[&rate=5.104210119772606E-4]:5.364896225228E-1,(((12[&rate=5.104210119772606E-4]:2.2664710571E-1,5[&rate=5.104210119772606E-4]:1.882909413266E-1)[&rate=5.104210119772606E-4]:1.332481223017E-1,29[&rate=5.104210119772606E-4]:4.667445430802E-1)[&rate=5.104210119772606E-4]:3.5210324553E-1,103[&rate=5.104210119772606E-4]:5.859710762814E-1)[&rate=5.104210119772606E-4]:1.614812280802E0)[&rate=5.104210119772606E-4]:9.24393011004E-2,53[&rate=5.104210119772606E-4]:6.207322023118E-1)[&rate=5.104210119772606E-4]:1.459969000694E-1,((((76[&rate=5.104210119772606E-4]:4.557934824809E-1,70[&rate=5.104210119772606E-4]:4.174373180974E-1)[&rate=5.104210119772606E-4]:2.963985085343E-2,74[&rate=5.104210119772606E-4]:4.854333333343E-1)[&rate=5.104210119772606E-4]:1.295706881314E-1,75[&rate=5.104210119772606E-4]:6.150040214657E-1)[&rate=5.104210119772606E-4]:1.512387805375E-2,((80[&rate=5.104210119772606E-4]:1.251561317682E-1,81[&rate=5.104210119772606E-4]:1.251561317682E-1)[&rate=5.104210119772606E-4]:3.225689736069E-1,(((78[&rate=5.104210119772606E-4]:7.120777599926E-2,72[&rate=5.104210119772606E-4]:4.928996777995E-2)[&rate=5.104210119772606E-4]:2.064957197449E-1,(79[&rate=5.104210119772606E-4]:2.478174719427E-1,82[&rate=5.104210119772606E-4]:2.560366500248E-1)[&rate=5.104210119772606E-4]:2.988602380146E-2)[&rate=5.104210119772606E-4]:1.682866740566E-1,(77[&rate=5.104210119772606E-4]:3.189736715234E-1,(73[&rate=5.104210119772606E-4]:2.773204917683E-1,71[&rate=5.104210119772606E-4]:2.088273410835E-1)[&rate=5.104210119772606E-4]:4.713263180978E-2)[&rate=5.104210119772606E-4]:1.626329366335E-1)[&rate=5.104210119772606E-4]:9.954113656604E-3)[&rate=5.104210119772606E-4]:1.330877256513E-1)[&rate=5.104210119772606E-4]:8.830642614738E-1)[&rate=5.104210119772606E-4]:4.708789118487E-2,(133[&rate=5.104210119772606E-4]:5.885240492565E-1,(137[&rate=5.104210119772606E-4]:5.882088956565E-1,134[&rate=5.104210119772606E-4]:5.169760189443E-1)[&rate=5.104210119772606E-4]:4.141104401108E-2)[&rate=5.104210119772606E-4]:1.007372441278E0)[&rate=5.104210119772606E-4]:6.849043165797E-1)[&rate=5.104210119772606E-4]:2.127699393719E-1)[&rate=5.104210119772606E-4]:6.113472697141E-2,(((((121[&rate=5.104210119772606E-4]:1.961238727707E0,127[&rate=5.104210119772606E-4]:2.402334618118E0)[&rate=5.104210119772606E-4]:2.186055104407E-1,35[&rate=5.104210119772606E-4]:5.381684088705E-2)[&rate=5.104210119772606E-4]:1.246868579278E-1,(((128[&rate=5.104210119772606E-4]:1.376534012609E0,(((65[&rate=5.104210119772606E-4]:1.235663946679E-1,(62[&rate=5.104210119772606E-4]:2.722226716658E-1,60[&rate=5.104210119772606E-4]:8.044184974803E-2)[&rate=5.104210119772606E-4]:4.312454491992E-2)[&rate=5.104210119772606E-4]:5.665926664877E-3,64[&rate=5.104210119772606E-4]:2.799172528395E-1)[&rate=5.104210119772606E-4]:1.847914351962E-1,(63[&rate=5.104210119772606E-4]:4.492476197647E-2,61[&rate=5.104210119772606E-4]:8.602065238752E-2)[&rate=5.104210119772606E-4]:4.197839260593E-1)[&rate=5.104210119772606E-4]:1.01045546156E0)[&rate=5.104210119772606E-4]:3.005100689595E-2,((69[&rate=5.104210119772606E-4]:9.237911065201E-1,118[&rate=5.104210119772606E-4]:9.128322024105E-1)[&rate=5.104210119772606E-4]:3.957716661488E-1,(129[&rate=5.104210119772606E-4]:1.689116380268E-1,((131[&rate=5.104210119772606E-4]:7.488708216547E-2,130[&rate=5.104210119772606E-4]:7.214735613812E-2)[&rate=5.104210119772606E-4]:6.14243786357E-2,132[&rate=5.104210119772606E-4]:1.363114608012E-1)[&rate=5.104210119772606E-4]:3.533990325297E-2)[&rate=5.104210119772606E-4]:1.002705929163E0)[&rate=5.104210119772606E-4]:2.377071783434E-1)[&rate=5.104210119772606E-4]:2.670395981038E-1,(((((47[&rate=5.104210119772606E-4]:3.70031716157E-1,44[&rate=5.104210119772606E-4]:3.645672352828E-1)[&rate=5.104210119772606E-4]:8.303677829828E-2,51[&rate=5.104210119772606E-4]:4.257460900838E-1)[&rate=5.104210119772606E-4]:6.20701401518E-2,(49[&rate=5.104210119772606E-4]:3.846812214631E-1,50[&rate=5.104210119772606E-4]:3.846812214631E-1)[&rate=5.104210119772606E-4]:9.767052789828E-2)[&rate=5.104210119772606E-4]:1.253758832177E-1,((46[&rate=5.104210119772606E-4]:4.764641172044E-1,(41[&rate=5.104210119772606E-4]:4.03109319008E-1,(42[&rate=5.104210119772606E-4]:3.132226424922E-1,48[&rate=5.104210119772606E-4]:3.514740086124E-1)[&rate=5.104210119772606E-4]:9.535115739005E-2)[&rate=5.104210119772606E-4]:1.870998945346E-2)[&rate=5.104210119772606E-4]:4.25603344211E-2,43[&rate=5.104210119772606E-4]:5.190244516255E-1)[&rate=5.104210119772606E-4]:1.214900661993E-1)[&rate=5.104210119772606E-4]:1.906566796319E-1,45[&rate=5.104210119772606E-4]:8.229744761453E-1)[&rate=5.104210119772606E-4]:7.725392917258E-2)[&rate=5.104210119772606E-4]:3.364620449331E-2)[&rate=5.104210119772606E-4]:8.695190737328E-2,36[&rate=5.104210119772606E-4]:3.120309486539E-1)[&rate=5.104210119772606E-4]:4.388525132063E-1,(38[&rate=5.104210119772606E-4]:8.906043900178E-1,((40[&rate=5.104210119772606E-4]:5.889658375213E-1,((((95[&rate=5.104210119772606E-4]:3.424646809071E-1,100[&rate=5.104210119772606E-4]:2.577652273551E-1)[&rate=5.104210119772606E-4]:1.625552303717E-1,97[&rate=5.104210119772606E-4]:2.946373976176E-1)[&rate=5.104210119772606E-4]:4.564210021019E-2,98[&rate=5.104210119772606E-4]:5.397330497403E-1)[&rate=5.104210119772606E-4]:9.192238937157E-4,(96[&rate=5.104210119772606E-4]:3.793337958031E-1,99[&rate=5.104210119772606E-4]:4.14852921486E-1)[&rate=5.104210119772606E-4]:1.476572756452E-1)[&rate=5.104210119772606E-4]:1.767288644336E-1)[&rate=5.104210119772606E-4]:6.176457808943E-2,(94[&rate=5.104210119772606E-4]:6.304791361617E-1,(147[&rate=5.104210119772606E-4]:6.063223994513E-1,((146[&rate=5.104210119772606E-4]:5.035722996918E-1,((((3[&rate=5.104210119772606E-4]:6.587572981665E-1,((18[&rate=5.104210119772606E-4]:6.551397147608E-1,(10[&rate=5.104210119772606E-4]:2.935005017742E-1,15[&rate=5.104210119772606E-4]:3.318566661577E-1)[&rate=5.104210119772606E-4]:3.150638705209E-1)[&rate=5.104210119772606E-4]:2.507859244347E-2,6[&rate=5.104210119772606E-4]:6.172046085742E-1)[&rate=5.104210119772606E-4]:9.360748411276E-2)[&rate=5.104210119772606E-4]:4.948930825313E-2,((89[&rate=5.104210119772606E-4]:1.111232184449E-1,88[&rate=5.104210119772606E-4]:9.742458830785E-2)[&rate=5.104210119772606E-4]:6.427117395019E-1,((92[&rate=5.104210119772606E-4]:9.493202166218E-2,(91[&rate=5.104210119772606E-4]:4.957255220137E-2,90[&rate=5.104210119772606E-4]:4.957255220137E-2)[&rate=5.104210119772606E-4]:4.535946946082E-2)[&rate=5.104210119772606E-4]:2.031120903148E-1,(((85[&rate=5.104210119772606E-4]:1.365007834641E-1,(84[&rate=5.104210119772606E-4]:1.633456997304E-2,93[&rate=5.104210119772606E-4]:3.003320011005E-2)[&rate=5.104210119772606E-4]:1.201662134911E-1)[&rate=5.104210119772606E-4]:1.644818628127E-2,(86[&rate=5.104210119772606E-4]:1.120737139115E-1,83[&rate=5.104210119772606E-4]:1.120737139115E-1)[&rate=5.104210119772606E-4]:4.087525583385E-2)[&rate=5.104210119772606E-4]:8.01740861467E-2,87[&rate=5.104210119772606E-4]:2.331230558921E-1)[&rate=5.104210119772606E-4]:5.12224259479E-2)[&rate=5.104210119772606E-4]:4.557908459697E-1)[&rate=5.104210119772606E-4]:5.07836306007E-1)[&rate=5.104210119772606E-4]:8.332473497617E-1,((((((20[&rate=5.104210119772606E-4]:6.170397120113E-1,(25[&rate=5.104210119772606E-4]:5.49101520969E-1,23[&rate=5.104210119772606E-4]:5.381426168594E-1)[&rate=5.104210119772606E-4]:8.711627323401E-2)[&rate=5.104210119772606E-4]:2.69741943536E-1,(11[&rate=5.104210119772606E-4]:6.552716489637E-1,140[&rate=5.104210119772606E-4]:6.36093566772E-1)[&rate=5.104210119772606E-4]:1.547976778164E-1)[&rate=5.104210119772606E-4]:3.225292557453E-1,(24[&rate=5.104210119772606E-4]:1.031690484555E0,(((17[&rate=5.104210119772606E-4]:6.312477220543E-1,21[&rate=5.104210119772606E-4]:6.613847083557E-1)[&rate=5.104210119772606E-4]:1.506672503152E-1,28[&rate=5.104210119772606E-4]:8.367094929174E-1)[&rate=5.104210119772606E-4]:4.754527529107E-2,1[&rate=5.104210119772606E-4]:9.795339834553E-2)[&rate=5.104210119772606E-4]:1.529151684016E-1)[&rate=5.104210119772606E-4]:1.967985089289E-1)[&rate=5.104210119772606E-4]:5.651594395118E-2,102[&rate=5.104210119772606E-4]:1.233611018191E-1)[&rate=5.104210119772606E-4]:1.154062892062E-1,((((116[&rate=5.104210119772606E-4]:6.542537581089E-1,(139[&rate=5.104210119772606E-4]:5.224726065516E-1,((106[&rate=5.104210119772606E-4]:2.399827356813E-1,104[&rate=5.104210119772606E-4]:2.399827356813E-1)[&rate=5.104210119772606E-4]:7.850250443592E-2,111[&rate=5.104210119772606E-4]:3.349235962815E-1)[&rate=5.104210119772606E-4]:1.220654451671E-2)[&rate=5.104210119772606E-4]:3.838359460777E-1)[&rate=5.104210119772606E-4]:1.298808195086E-1,(148[&rate=5.104210119772606E-4]:3.386213262808E-1,143[&rate=5.104210119772606E-4]:3.358816002535E-1)[&rate=5.104210119772606E-4]:4.838694157203E-1)[&rate=5.104210119772606E-4]:1.280689157557E-1,((115[&rate=5.104210119772606E-4]:7.332746686383E-1,(19[&rate=5.104210119772606E-4]:6.759236930156E-1,13[&rate=5.104210119772606E-4]:6.375675286319E-1)[&rate=5.104210119772606E-4]:1.778989208282E-1)[&rate=5.104210119772606E-4]:4.198194277585E-2,(108[&rate=5.104210119772606E-4]:7.435656058537E-1,(107[&rate=5.104210119772606E-4]:5.799761763288E-1,(109[&rate=5.104210119772606E-4]:5.926239282307E-1,114[&rate=5.104210119772606E-4]:5.131718734362E-1)[&rate=5.104210119772606E-4]:6.530330289825E-3)[&rate=5.104210119772606E-4]:1.663291555522E-1)[&rate=5.104210119772606E-4]:8.922525213586E-2)[&rate=5.104210119772606E-4]:1.369468819591E-1)[&rate=5.104210119772606E-4]:2.417771430239E-1,(((((113[&rate=5.104210119772606E-4]:6.823150368565E-1,117[&rate=5.104210119772606E-4]:6.850547628841E-1)[&rate=5.104210119772606E-4]:7.574996552564E-3,9[&rate=5.104210119772606E-4]:6.81670855327E-1)[&rate=5.104210119772606E-4]:1.937240892371E-2,(14[&rate=5.104210119772606E-4]:2.931108155289E-1,(30[&rate=5.104210119772606E-4]:1.812482741753E-1,4[&rate=5.104210119772606E-4]:8.645534449262E-3)[&rate=5.104210119772606E-4]:2.269310345045E-1)[&rate=5.104210119772606E-4]:4.161516268039E-1)[&rate=5.104210119772606E-4]:1.805787160424E-2,112[&rate=5.104210119772606E-4]:7.27320313937E-1)[&rate=5.104210119772606E-4]:2.393425995607E-1,(110[&rate=5.104210119772606E-4]:7.289252286604E-1,105[&rate=5.104210119772606E-4]:7.070074204413E-1)[&rate=5.104210119772606E-4]:2.322582327827E-1)[&rate=5.104210119772606E-4]:2.695095037211E-1)[&rate=5.104210119772606E-4]:7.656757654599E-2)[&rate=5.104210119772606E-4]:2.58217732534E-3,(((144[&rate=5.104210119772606E-4]:4.289958369963E-1,145[&rate=5.104210119772606E-4]:4.344752890512E-1)[&rate=5.104210119772606E-4]:7.252970405509E-2,141[&rate=5.104210119772606E-4]:5.042652670787E-1)[&rate=5.104210119772606E-4]:1.397369768453E-1,142[&rate=5.104210119772606E-4]:6.467419699516E-1)[&rate=5.104210119772606E-4]:8.411829408649E-1)[&rate=5.104210119772606E-4]:3.02884113858E-1)[&rate=5.104210119772606E-4]:7.446136822846E-1,101[&rate=5.104210119772606E-4]:1.283367912438E0)[&rate=5.104210119772606E-4]:7.314996701233E-2)[&rate=5.104210119772606E-4]:1.324417036303E-1,(39[&rate=5.104210119772606E-4]:4.753034575178E-1,(16[&rate=5.104210119772606E-4]:2.414597306971E0,(((31[&rate=5.104210119772606E-4]:7.089501467837E-1,(26[&rate=5.104210119772606E-4]:3.965645030654E-1,(7[&rate=5.104210119772606E-4]:2.087472525049E-1,8[&rate=5.104210119772606E-4]:2.087472525049E-1)[&rate=5.104210119772606E-4]:8.096793549193E-2)[&rate=5.104210119772606E-4]:2.685500272799E-1)[&rate=5.104210119772606E-4]:1.46665633606E-2,(22[&rate=5.104210119772606E-4]:4.238083348229E-1,27[&rate=5.104210119772606E-4]:4.402466909872E-1)[&rate=5.104210119772606E-4]:2.450138547734E-1)[&rate=5.104210119772606E-4]:9.586824254982E-2,2[&rate=5.104210119772606E-4]:5.920876924201E-1)[&rate=5.104210119772606E-4]:1.693742491263E0)[&rate=5.104210119772606E-4]:1.461990766646E-1)[&rate=5.104210119772606E-4]:4.049196656941E-2)[&rate=5.104210119772606E-4]:3.314992618376E-2)[&rate=5.104210119772606E-4]:2.688897714773E-2)[&rate=5.104210119772606E-4]:7.489608819199E-2)[&rate=5.104210119772606E-4]:3.081799853362E-1)[&rate=5.104210119772606E-4]:4.160691758921E-1)[&rate=5.104210119772606E-4]:1.435480389944E-1)[&rate=5.104210119772606E-4]:1.73197316902E-2,34[&rate=5.104210119772606E-4]:2.162191448956E-3)[&rate=5.104210119772606E-4]:8.538033101619E-2)[&rate=5.104210119772606E-4]:2.999608810361E-3)[&rate=5.104210119772606E-4]:2.5467921794E-3,32[&rate=5.104210119772606E-4]:7.117111523583E-2);
tree STATE_11620000 [&joint=-20980.674841403303,lnP=-20980.674841403303] = [&R] (((32[&rate=5.446816952502819E-4]:4.872316903114E-2,((((((36[&rate=5.446816952502819E-4]:9.994759890068E-2,35[&rate=5.446816952502819E-4]:5.337225643492E-2)[&rate=5.446816952502819E-4]:1.571729899321E-1,(127[&rate=5.446816952502819E-4]:1.335902839684E0,121[&rate=5.446816952502819E-4]:8.948069492735E-1)[&rate=5.446816952502819E-4]:1.441765694354E0)[&rate=5.446816952502819E-4]:2.073444522036E-1,(((((62[&rate=5.446816952502819E-4]:2.943257232654E-1,(60[&rate=5.446816952502819E-4]:8.369710978402E-2,(64[&rate=5.446816952502819E-4]:2.325529110195E-1,65[&rate=5.446816952502819E-4]:8.186797951279E-2)[&rate=5.446816952502819E-4]:1.829130271239E-3)[&rate=5.446816952502819E-4]:1.884779156364E-2)[&rate=5.446816952502819E-4]:3.462297683672E-1,(63[&rate=5.446816952502819E-4]:4.000116361033E-1,61[&rate=5.446816952502819E-4]:4.411075265143E-1)[&rate=5.446816952502819E-4]:1.994479651183E-1)[&rate=5.446816952502819E-4]:8.19665515902E-1,128[&rate=5.446816952502819E-4]:1.320494980137E0)[&rate=5.446816952502819E-4]:6.384541544121E-2,(((131[&rate=5.446816952502819E-4]:8.405557988684E-2,130[&rate=5.446816952502819E-4]:8.131585385949E-2)[&rate=5.446816952502819E-4]:5.94410293854E-2,(132[&rate=5.446816952502819E-4]:1.236436353989E-1,129[&rate=5.446816952502819E-4]:1.209039093715E-1)[&rate=5.446816952502819E-4]:1.985297387336E-2)[&rate=5.446816952502819E-4]:5.014308988034E-1,(118[&rate=5.446816952502819E-4]:7.010517878887E-1,69[&rate=5.446816952502819E-4]:7.120106919983E-1)[&rate=5.446816952502819E-4]:7.812229552955E-2)[&rate=5.446816952502819E-4]:7.448923395576E-1)[&rate=5.446816952502819E-4]:2.989740605853E-1,((44[&rate=5.446816952502819E-4]:6.136468307266E-1,45[&rate=5.446816952502819E-4]:6.109145902895E-1)[&rate=5.446816952502819E-4]:8.999642511083E-2,(((47[&rate=5.446816952502819E-4]:5.663283921175E-1,51[&rate=5.446816952502819E-4]:5.39005987746E-1)[&rate=5.446816952502819E-4]:6.492036190062E-2,(49[&rate=5.446816952502819E-4]:4.595611408216E-1,50[&rate=5.446816952502819E-4]:4.595611408216E-1)[&rate=5.446816952502819E-4]:1.389007279507E-1)[&rate=5.446816952502819E-4]:1.003230636843E-2,((46[&rate=5.446816952502819E-4]:5.490905622298E-1,(41[&rate=5.446816952502819E-4]:4.249144350906E-1,(42[&rate=5.446816952502819E-4]:4.124748627614E-1,48[&rate=5.446816952502819E-4]:4.507262288816E-1)[&rate=5.446816952502819E-4]:1.790405320338E-2)[&rate=5.446816952502819E-4]:6.953131839629E-2)[&rate=5.446816952502819E-4]:1.439330001171E-3,43[&rate=5.446816952502819E-4]:5.50529892231E-1)[&rate=5.446816952502819E-4]:9.07511681555E-2)[&rate=5.446816952502819E-4]:6.782667632521E-2)[&rate=5.446816952502819E-4]:2.090072284721E-1)[&rate=5.446816952502819E-4]:2.633423656945E-1)[&rate=5.446816952502819E-4]:8.150497327299E-2,(38[&rate=5.446816952502819E-4]:9.633088973899E-1,(((16[&rate=5.446816952502819E-4]:2.535829779064E0,((147[&rate=5.446816952502819E-4]:4.318669130756E-1,((((3[&rate=5.446816952502819E-4]:6.0234148531E-1,((10[&rate=5.446816952502819E-4]:2.874195418141E-1,15[&rate=5.446816952502819E-4]:3.257757061976E-1)[&rate=5.446816952502819E-4]:3.267869023608E-1,(18[&rate=5.446816952502819E-4]:3.333381358215E-1,6[&rate=5.446816952502819E-4]:2.703244371914E-1)[&rate=5.446816952502819E-4]:3.274436508192E-1)[&rate=5.446816952502819E-4]:5.662819181994E-2)[&rate=5.446816952502819E-4]:4.899477687293E-2,((87[&rate=5.446816952502819E-4]:1.260936629331E-1,((92[&rate=5.446816952502819E-4]:1.160492039942E-1,(91[&rate=5.446816952502819E-4]:1.079080244127E-1,90[&rate=5.446816952502819E-4]:1.079080244127E-1)[&rate=5.446816952502819E-4]:8.14117958148E-3)[&rate=5.446816952502819E-4]:1.545254930651E-2,(((84[&rate=5.446816952502819E-4]:8.041511438223E-2,93[&rate=5.446816952502819E-4]:9.411374451924E-2)[&rate=5.446816952502819E-4]:1.116555211276E-2,(86[&rate=5.446816952502819E-4]:7.200549363681E-2,83[&rate=5.446816952502819E-4]:7.200549363681E-2)[&rate=5.446816952502819E-4]:1.957517285818E-2)[&rate=5.446816952502819E-4]:9.671764744061E-4,85[&rate=5.446816952502819E-4]:9.254784296939E-2)[&rate=5.446816952502819E-4]:2.525528019431E-2)[&rate=5.446816952502819E-4]:8.290539769438E-3)[&rate=5.446816952502819E-4]:1.611998122382E-1,(89[&rate=5.446816952502819E-4]:2.356870507424E-1,88[&rate=5.446816952502819E-4]:2.219884206054E-1)[&rate=5.446816952502819E-4]:6.5305054566E-2)[&rate=5.446816952502819E-4]:9.037688144087E-1)[&rate=5.446816952502819E-4]:7.853916858452E-1,((((141[&rate=5.446816952502819E-4]:3.722974659287E-1,145[&rate=5.446816952502819E-4]:3.750371919563E-1)[&rate=5.446816952502819E-4]:1.152354613011E-1,144[&rate=5.446816952502819E-4]:4.847932012024E-1)[&rate=5.446816952502819E-4]:3.059062006416E-1,142[&rate=5.446816952502819E-4]:7.96178853899E-1)[&rate=5.446816952502819E-4]:7.215146162086E-1,(((((23[&rate=5.446816952502819E-4]:6.528759927387E-1,(25[&rate=5.446816952502819E-4]:4.140734419828E-1,20[&rate=5.446816952502819E-4]:3.94895359791E-1)[&rate=5.446816952502819E-4]:2.497614548656E-1)[&rate=5.446816952502819E-4]:1.954442148804E-1,(140[&rate=5.446816952502819E-4]:4.51399338918E-1,11[&rate=5.446816952502819E-4]:4.705774211097E-1)[&rate=5.446816952502819E-4]:2.928112796602E-1)[&rate=5.446816952502819E-4]:2.644951937867E-1,(24[&rate=5.446816952502819E-4]:9.027219757838E-1,((28[&rate=5.446816952502819E-4]:8.407782419467E-1,(21[&rate=5.446816952502819E-4]:7.400977638199E-1,17[&rate=5.446816952502819E-4]:7.099607775185E-1)[&rate=5.446816952502819E-4]:7.602294388034E-2)[&rate=5.446816952502819E-4]:6.184658093115E-3,1[&rate=5.446816952502819E-4]:6.066153017683E-2)[&rate=5.446816952502819E-4]:6.12385277987E-2)[&rate=5.446816952502819E-4]:2.210523297317E-1)[&rate=5.446816952502819E-4]:1.95532209108E-1,102[&rate=5.446816952502819E-4]:1.576626790071E-1)[&rate=5.446816952502819E-4]:1.122101993846E-1,((((((111[&rate=5.446816952502819E-4]:5.573518068736E-1,104[&rate=5.446816952502819E-4]:5.409134507092E-1)[&rate=5.446816952502819E-4]:6.13360664392E-2,(139[&rate=5.446816952502819E-4]:5.19487007145E-1,106[&rate=5.446816952502819E-4]:3.277061852273E-1)[&rate=5.446816952502819E-4]:2.745433319212E-1)[&rate=5.446816952502819E-4]:1.543186964194E-1,(148[&rate=5.446816952502819E-4]:3.002431557792E-1,143[&rate=5.446816952502819E-4]:2.975034297519E-1)[&rate=5.446816952502819E-4]:4.344072495695E-1)[&rate=5.446816952502819E-4]:4.4599721601E-2,116[&rate=5.446816952502819E-4]:7.408939625661E-1)[&rate=5.446816952502819E-4]:1.194214697582E-1,((107[&rate=5.446816952502819E-4]:6.006612419685E-1,(108[&rate=5.446816952502819E-4]:4.380310877064E-1,(109[&rate=5.446816952502819E-4]:3.455072964603E-1,114[&rate=5.446816952502819E-4]:2.660552416658E-1)[&rate=5.446816952502819E-4]:1.144415994652E-1)[&rate=5.446816952502819E-4]:1.598904282347E-1)[&rate=5.446816952502819E-4]:2.574231477219E-1,(115[&rate=5.446816952502819E-4]:6.698808629227E-1,(19[&rate=5.446816952502819E-4]:6.500997084989E-1,13[&rate=5.446816952502819E-4]:6.117435441152E-1)[&rate=5.446816952502819E-4]:1.403290996294E-1)[&rate=5.446816952502819E-4]:1.279295541649E-1)[&rate=5.446816952502819E-4]:6.250501523661E-2)[&rate=5.446816952502819E-4]:7.028196245245E-2,((9[&rate=5.446816952502819E-4]:6.975062519904E-1,((117[&rate=5.446816952502819E-4]:3.307280468043E-1,112[&rate=5.446816952502819E-4]:3.279883207768E-1)[&rate=5.446816952502819E-4]:3.674435442148E-1,((14[&rate=5.446816952502819E-4]:3.446673659532E-1,(30[&rate=5.446816952502819E-4]:3.63818435604E-1,4[&rate=5.446816952502819E-4]:1.91215695878E-1)[&rate=5.446816952502819E-4]:9.591742350009E-2)[&rate=5.446816952502819E-4]:3.33150779577E-1,113[&rate=5.446816952502819E-4]:6.778181455302E-1)[&rate=5.446816952502819E-4]:1.761371946136E-2)[&rate=5.446816952502819E-4]:1.029356508085E-2)[&rate=5.446816952502819E-4]:5.189819536788E-2,(110[&rate=5.446816952502819E-4]:6.605926043821E-1,105[&rate=5.446816952502819E-4]:6.386747961631E-1)[&rate=5.446816952502819E-4]:9.155156900345E-2)[&rate=5.446816952502819E-4]:2.551655501582E-1)[&rate=5.446816952502819E-4]:3.310563055328E-1)[&rate=5.446816952502819E-4]:1.245249250003E-3)[&rate=5.446816952502819E-4]:1.683495464137E-1)[&rate=5.446816952502819E-4]:2.023349366671E-1,101[&rate=5.446816952502819E-4]:6.363231586676E-1)[&rate=5.446816952502819E-4]:7.113308642214E-1)[&rate=5.446816952502819E-4]:3.985380869568E-2,94[&rate=5.446816952502819E-4]:4.68988481334E-1)[&rate=5.446816952502819E-4]:3.599318035609E-2)[&rate=5.446816952502819E-4]:1.958169856959E-1,(((((22[&rate=5.446816952502819E-4]:3.865539412066E-1,27[&rate=5.446816952502819E-4]:4.029922973709E-1)[&rate=5.446816952502819E-4]:3.144666481513E-1,31[&rate=5.446816952502819E-4]:7.558151099059E-1)[&rate=5.446816952502819E-4]:1.476465195001E-1,(26[&rate=5.446816952502819E-4]:7.924201476287E-1,(7[&rate=5.446816952502819E-4]:2.298228736911E-1,8[&rate=5.446816952502819E-4]:2.298228736911E-1)[&rate=5.446816952502819E-4]:4.55747958869E-1)[&rate=5.446816952502819E-4]:6.720586533896E-2)[&rate=5.446816952502819E-4]:1.372430067702E-1,2[&rate=5.446816952502819E-4]:8.133073759022E-1)[&rate=5.446816952502819E-4]:1.626717561241E0,39[&rate=5.446816952502819E-4]:4.832991343139E-1)[&rate=5.446816952502819E-4]:1.628547043291E-1)[&rate=5.446816952502819E-4]:2.319748324237E-1,(146[&rate=5.446816952502819E-4]:9.299535454839E-1,((97[&rate=5.446816952502819E-4]:4.944033193453E-1,(98[&rate=5.446816952502819E-4]:6.053094960075E-1,(95[&rate=5.446816952502819E-4]:4.269502538858E-1,100[&rate=5.446816952502819E-4]:3.422508003337E-1)[&rate=5.446816952502819E-4]:1.892882038705E-1)[&rate=5.446816952502819E-4]:8.854737525033E-2)[&rate=5.446816952502819E-4]:4.731521993944E-2,(40[&rate=5.446816952502819E-4]:5.57619651909E-1,(96[&rate=5.446816952502819E-4]:6.499270879336E-1,99[&rate=5.446816952502819E-4]:6.854462136165E-1)[&rate=5.446816952502819E-4]:2.244666233603E-2)[&rate=5.446816952502819E-4]:5.513713874201E-2)[&rate=5.446816952502819E-4]:1.96978175598E-1)[&rate=5.446816952502819E-4]:6.839370481771E-2)[&rate=5.446816952502819E-4]:1.534862372523E-1)[&rate=5.446816952502819E-4]:1.384512209692E-1)[&rate=5.446816952502819E-4]:1.695485771982E-1,((((124[&rate=5.446816952502819E-4]:1.777787253816E-1,123[&rate=5.446816952502819E-4]:1.805109658187E-1)[&rate=5.446816952502819E-4]:4.390823423557E-2,122[&rate=5.446816952502819E-4]:2.244192000543E-1)[&rate=5.446816952502819E-4]:4.279296890627E-1,67[&rate=5.446816952502819E-4]:1.510763387763E-1)[&rate=5.446816952502819E-4]:9.527140045998E-2,(((120[&rate=5.446816952502819E-4]:8.797530642335E-1,(119[&rate=5.446816952502819E-4]:9.013452731708E-1,((138[&rate=5.446816952502819E-4]:1.82283433412E-1,136[&rate=5.446816952502819E-4]:5.077658409678E-2)[&rate=5.446816952502819E-4]:4.629320357211E-1,135[&rate=5.446816952502819E-4]:4.452154691331E-1)[&rate=5.446816952502819E-4]:1.081845985583E-1)[&rate=5.446816952502819E-4]:7.429820202157E-2)[&rate=5.446816952502819E-4]:8.997128500455E-1,126[&rate=5.446816952502819E-4]:1.089653802594E0)[&rate=5.446816952502819E-4]:1.810197296686E-1,66[&rate=5.446816952502819E-4]:2.349934257776E-2)[&rate=5.446816952502819E-4]:2.228483966585E-1)[&rate=5.446816952502819E-4]:4.225955098056E-1)[&rate=5.446816952502819E-4]:1.224356666809E-1,((68[&rate=5.446816952502819E-4]:7.183991342547E-1,(((55[&rate=5.446816952502819E-4]:3.755141534239E-1,56[&rate=5.446816952502819E-4]:3.755141534239E-1)[&rate=5.446816952502819E-4]:6.174825416807E-2,((54[&rate=5.446816952502819E-4]:2.162794837047E-1,59[&rate=5.446816952502819E-4]:2.545308498249E-1)[&rate=5.446816952502819E-4]:5.436417265039E-2,(37[&rate=5.446816952502819E-4]:3.186439175728E-1,58[&rate=5.446816952502819E-4]:2.995182345127E-1)[&rate=5.446816952502819E-4]:2.850247102265E-2)[&rate=5.446816952502819E-4]:1.365641064283E-1)[&rate=5.446816952502819E-4]:1.17918437792E-1,57[&rate=5.446816952502819E-4]:5.661098071327E-1)[&rate=5.446816952502819E-4]:2.042018954281E-1)[&rate=5.446816952502819E-4]:5.95967996823E-1,(125[&rate=5.446816952502819E-4]:1.088364598012E0,((133[&rate=5.446816952502819E-4]:4.770905359701E-1,(134[&rate=5.446816952502819E-4]:4.077914807387E-1,137[&rate=5.446816952502819E-4]:4.790243574509E-1)[&rate=5.446816952502819E-4]:3.916206893025E-2)[&rate=5.446816952502819E-4]:1.086852754041E0,((((((12[&rate=5.446816952502819E-4]:3.684953101802E-1,5[&rate=5.446816952502819E-4]:3.301391457967E-1)[&rate=5.446816952502819E-4]:2.870330690715E-1,29[&rate=5.446816952502819E-4]:7.623776943202E-1)[&rate=5.446816952502819E-4]:1.280756523513E-1,103[&rate=5.446816952502819E-4]:6.575766343427E-1)[&rate=5.446816952502819E-4]:1.649314613114E0,52[&rate=5.446816952502819E-4]:6.42597512896E-1)[&rate=5.446816952502819E-4]:7.450136155233E-2,((((70[&rate=5.446816952502819E-4]:3.46967574391E-1,76[&rate=5.446816952502819E-4]:3.853237387745E-1)[&rate=5.446816952502819E-4]:1.818557610283E-1,74[&rate=5.446816952502819E-4]:5.671794998028E-1)[&rate=5.446816952502819E-4]:8.82760508293E-2,75[&rate=5.446816952502819E-4]:6.554555506321E-1)[&rate=5.446816952502819E-4]:1.599972536998E-1,(((79[&rate=5.446816952502819E-4]:4.075014641088E-1,82[&rate=5.446816952502819E-4]:4.157206421909E-1)[&rate=5.446816952502819E-4]:4.428697537164E-2,(78[&rate=5.446816952502819E-4]:2.627836218644E-2,72[&rate=5.446816952502819E-4]:4.360553967128E-3)[&rate=5.446816952502819E-4]:4.25510077294E-1)[&rate=5.446816952502819E-4]:6.974419570414E-2,((80[&rate=5.446816952502819E-4]:2.934127061503E-1,81[&rate=5.446816952502819E-4]:2.934127061503E-1)[&rate=5.446816952502819E-4]:1.817266627611E-1,((73[&rate=5.446816952502819E-4]:4.174688402128E-1,77[&rate=5.446816952502819E-4]:4.11989388158E-1)[&rate=5.446816952502819E-4]:5.967254043211E-3,71[&rate=5.446816952502819E-4]:3.549429435711E-1)[&rate=5.446816952502819E-4]:1.010183431485E-1)[&rate=5.446816952502819E-4]:3.817408819093E-2)[&rate=5.446816952502819E-4]:2.528242787364E-1)[&rate=5.446816952502819E-4]:6.399124074172E-1)[&rate=5.446816952502819E-4]:6.91944613486E-2,53[&rate=5.446816952502819E-4]:7.780966144855E-1)[&rate=5.446816952502819E-4]:3.767178556866E-3)[&rate=5.446816952502819E-4]:5.168833186312E-1)[&rate=5.446816952502819E-4]:3.92669199732E-1)[&rate=5.446816952502819E-4]:2.473242241733E-2)[&rate=5.446816952502819E-4]:1.422757601576E-1)[&rate=5.446816952502819E-4]:1.429660623531E-2,34[&rate=5.446816952502819E-4]:8.493758348554E-2)[&rate=5.446816952502819E-4]:6.451129670697E-2,33[&rate=5.446816952502819E-4]:1.330105240281E-1);
tree STATE_11630000 [&joint=-20989.323551711168,lnP=-20989.323551711168] = [&R] (((32[&rate=5.436027965777342E-4]:4.564645110586E-2,33[&rate=5.436027965777342E-4]:5.112590316058E-2)[&rate=5.436027965777342E-4]:5.50125676896E-3,((68[&rate=5.436027965777342E-4]:7.127658288456E-1,(((54[&rate=5.436027965777342E-4]:3.627390175883E-1,(37[&rate=5.436027965777342E-4]:2.070900341214E-1,59[&rate=5.436027965777342E-4]:1.688386680012E-1)[&rate=5.436027965777342E-4]:2.321517157074E-1)[&rate=5.436027965777342E-4]:6.32941309379E-2,(58[&rate=5.436027965777342E-4]:4.591509296555E-1,(56[&rate=5.436027965777342E-4]:3.257189940655E-1,55[&rate=5.436027965777342E-4]:3.257189940655E-1)[&rate=5.436027965777342E-4]:1.061095312184E-1)[&rate=5.436027965777342E-4]:2.425926805099E-2)[&rate=5.436027965777342E-4]:6.896342228663E-2,57[&rate=5.436027965777342E-4]:5.359801773702E-1)[&rate=5.436027965777342E-4]:2.286982197816E-1)[&rate=5.436027965777342E-4]:6.202103130895E-1,(125[&rate=5.436027965777342E-4]:1.317442262288E0,((((76[&rate=5.436027965777342E-4]:5.249961190483E-1,(74[&rate=5.436027965777342E-4]:4.681487355396E-1,70[&rate=5.436027965777342E-4]:4.297925711561E-1)[&rate=5.436027965777342E-4]:5.684738350876E-2)[&rate=5.436027965777342E-4]:4.251979512405E-2,75[&rate=5.436027965777342E-4]:5.675159141724E-1)[&rate=5.436027965777342E-4]:1.630534051899E-1,(((71[&rate=5.436027965777342E-4]:2.097815774404E-1,73[&rate=5.436027965777342E-4]:2.782747281252E-1)[&rate=5.436027965777342E-4]:1.547821972238E-1,(80[&rate=5.436027965777342E-4]:2.116493395297E-1,81[&rate=5.436027965777342E-4]:2.116493395297E-1)[&rate=5.436027965777342E-4]:1.720925173262E-1)[&rate=5.436027965777342E-4]:8.599672440717E-2,((((78[&rate=5.436027965777342E-4]:2.094281203575E-1,82[&rate=5.436027965777342E-4]:2.176472984396E-1)[&rate=5.436027965777342E-4]:8.308159678761E-2,72[&rate=5.436027965777342E-4]:2.705919089258E-1)[&rate=5.436027965777342E-4]:1.242922989942E-1,79[&rate=5.436027965777342E-4]:4.168020161392E-1)[&rate=5.436027965777342E-4]:4.053737321128E-2,77[&rate=5.436027965777342E-4]:4.929558277066E-1)[&rate=5.436027965777342E-4]:2.061836999488E-2)[&rate=5.436027965777342E-4]:2.115156696061E-1)[&rate=5.436027965777342E-4]:8.745426092952E-1,((52[&rate=5.436027965777342E-4]:7.187563352358E-1,((((12[&rate=5.436027965777342E-4]:3.193362322383E-1,5[&rate=5.436027965777342E-4]:2.809800678548E-1)[&rate=5.436027965777342E-4]:4.030563471642E-1,29[&rate=5.436027965777342E-4]:8.29241894471E-1)[&rate=5.436027965777342E-4]:2.505372834621E-1,103[&rate=5.436027965777342E-4]:8.469024656043E-1)[&rate=5.436027965777342E-4]:1.514553165554E0,((133[&rate=5.436027965777342E-4]:4.582564495745E-1,134[&rate=5.436027965777342E-4]:4.281194632734E-1)[&rate=5.436027965777342E-4]:2.198801216772E-2,137[&rate=5.436027965777342E-4]:5.213403521533E-1)[&rate=5.436027965777342E-4]:9.908002105116E-1)[&rate=5.436027965777342E-4]:2.159443863871E-2)[&rate=5.436027965777342E-4]:9.097029842772E-2,53[&rate=5.436027965777342E-4]:8.015299123521E-1)[&rate=5.436027965777342E-4]:5.711895769331E-2)[&rate=5.436027965777342E-4]:6.691759059036E-1)[&rate=5.436027965777342E-4]:1.822005463141E-1)[&rate=5.436027965777342E-4]:1.508237105611E-1)[&rate=5.436027965777342E-4]:2.679155853555E-2,((34[&rate=5.436027965777342E-4]:7.526952168968E-2,((((((138[&rate=5.436027965777342E-4]:1.866854908309E-1,136[&rate=5.436027965777342E-4]:5.517864151566E-2)[&rate=5.436027965777342E-4]:4.951104666669E-1,135[&rate=5.436027965777342E-4]:4.817959574977E-1)[&rate=5.436027965777342E-4]:2.803791816521E-1,120[&rate=5.436027965777342E-4]:1.01422993367E0)[&rate=5.436027965777342E-4]:5.247434079426E-1,119[&rate=5.436027965777342E-4]:1.634863752572E0)[&rate=5.436027965777342E-4]:2.437796855258E-1,126[&rate=5.436027965777342E-4]:1.092940915454E0)[&rate=5.436027965777342E-4]:6.904089332351E-1,((((124[&rate=5.436027965777342E-4]:1.424383826583E-1,123[&rate=5.436027965777342E-4]:1.451706230955E-1)[&rate=5.436027965777342E-4]:3.223553079638E-1,122[&rate=5.436027965777342E-4]:4.675259310593E-1)[&rate=5.436027965777342E-4]:2.34960538473E-1,67[&rate=5.436027965777342E-4]:2.012139191916E-1)[&rate=5.436027965777342E-4]:3.342857813839E-1,66[&rate=5.436027965777342E-4]:5.354997005755E-1)[&rate=5.436027965777342E-4]:6.759584284297E-4)[&rate=5.436027965777342E-4]:4.021075613158E-1)[&rate=5.436027965777342E-4]:1.089003603889E-2,(((((127[&rate=5.436027965777342E-4]:2.40313454709E0,121[&rate=5.436027965777342E-4]:1.962038656679E0)[&rate=5.436027965777342E-4]:1.751020486447E-1,36[&rate=5.436027965777342E-4]:5.76886505293E-2)[&rate=5.436027965777342E-4]:4.607947665763E-2,35[&rate=5.436027965777342E-4]:5.719278472117E-2)[&rate=5.436027965777342E-4]:5.051412973649E-1,(((128[&rate=5.436027965777342E-4]:1.300181306635E0,(69[&rate=5.436027965777342E-4]:6.55781117642E-1,(118[&rate=5.436027965777342E-4]:6.300213744178E-1,((131[&rate=5.436027965777342E-4]:1.533666262502E-1,130[&rate=5.436027965777342E-4]:1.506269002228E-1)[&rate=5.436027965777342E-4]:1.439792502866E-1,(132[&rate=5.436027965777342E-4]:2.008555828482E-1,129[&rate=5.436027965777342E-4]:1.981158568209E-1)[&rate=5.436027965777342E-4]:9.64902936886E-2)[&rate=5.436027965777342E-4]:1.984289225384E-1)[&rate=5.436027965777342E-4]:1.480083911446E-2)[&rate=5.436027965777342E-4]:7.950851204998E-1)[&rate=5.436027965777342E-4]:1.634806696706E-3,(((60[&rate=5.436027965777342E-4]:1.799843329174E-1,(64[&rate=5.436027965777342E-4]:3.0416795863E-1,65[&rate=5.436027965777342E-4]:1.534830271233E-1)[&rate=5.436027965777342E-4]:2.650130579409E-2)[&rate=5.436027965777342E-4]:1.592310417969E-1,62[&rate=5.436027965777342E-4]:5.30996196632E-1)[&rate=5.436027965777342E-4]:7.152636876111E-2,(63[&rate=5.436027965777342E-4]:3.648094767259E-1,61[&rate=5.436027965777342E-4]:4.05905367137E-1)[&rate=5.436027965777342E-4]:1.966171982562E-1)[&rate=5.436027965777342E-4]:8.390195753357E-1)[&rate=5.436027965777342E-4]:7.718259516134E-1,((44[&rate=5.436027965777342E-4]:6.990428443596E-1,((((48[&rate=5.436027965777342E-4]:5.379173358776E-1,(41[&rate=5.436027965777342E-4]:3.344623099622E-1,42[&rate=5.436027965777342E-4]:3.399267908364E-1)[&rate=5.436027965777342E-4]:1.597391789209E-1)[&rate=5.436027965777342E-4]:2.271386642451E-2,(43[&rate=5.436027965777342E-4]:5.684557518851E-1,46[&rate=5.436027965777342E-4]:5.684557518851E-1)[&rate=5.436027965777342E-4]:3.104412165436E-3)[&rate=5.436027965777342E-4]:1.96269723436E-2,((49[&rate=5.436027965777342E-4]:4.325614916727E-1,50[&rate=5.436027965777342E-4]:4.325614916727E-1)[&rate=5.436027965777342E-4]:3.83035524627E-2,47[&rate=5.436027965777342E-4]:5.036519293812E-1)[&rate=5.436027965777342E-4]:8.753520701302E-2)[&rate=5.436027965777342E-4]:9.530758862078E-2,51[&rate=5.436027965777342E-4]:6.591723206435E-1)[&rate=5.436027965777342E-4]:1.801260021888E-2)[&rate=5.436027965777342E-4]:2.498607867598E-1,45[&rate=5.436027965777342E-4]:9.461713906823E-1)[&rate=5.436027965777342E-4]:3.540744619713E-1)[&rate=5.436027965777342E-4]:1.745914042878E-2)[&rate=5.436027965777342E-4]:2.729218506908E-1,(38[&rate=5.436027965777342E-4]:8.924843126672E-1,((((99[&rate=5.436027965777342E-4]:5.962433200324E-1,96[&rate=5.436027965777342E-4]:5.607241943495E-1)[&rate=5.436027965777342E-4]:6.308999388393E-2,40[&rate=5.436027965777342E-4]:5.090600898728E-1)[&rate=5.436027965777342E-4]:3.450456275584E-1,(16[&rate=5.436027965777342E-4]:2.745521100304E0,(((((22[&rate=5.436027965777342E-4]:3.87542892271E-1,27[&rate=5.436027965777342E-4]:4.039812484353E-1)[&rate=5.436027965777342E-4]:3.708572220522E-1,(2[&rate=5.436027965777342E-4]:5.676423728788E-1,31[&rate=5.436027965777342E-4]:7.950396331529E-1)[&rate=5.436027965777342E-4]:1.815500171826E-2)[&rate=5.436027965777342E-4]:2.929667072231E-1,(26[&rate=5.436027965777342E-4]:7.248805267194E-1,(7[&rate=5.436027965777342E-4]:2.848499576833E-1,8[&rate=5.436027965777342E-4]:2.848499576833E-1)[&rate=5.436027965777342E-4]:3.331812539676E-1)[&rate=5.436027965777342E-4]:3.374451989365E-1)[&rate=5.436027965777342E-4]:1.592782687107E0,(39[&rate=5.436027965777342E-4]:4.943361788469E-1,146[&rate=5.436027965777342E-4]:6.145547580818E-1)[&rate=5.436027965777342E-4]:2.048478725059E-2)[&rate=5.436027965777342E-4]:9.594525273945E-2,((((3[&rate=5.436027965777342E-4]:8.458053584665E-1,((89[&rate=5.436027965777342E-4]:7.7123771739E-1,((((92[&rate=5.436027965777342E-4]:1.056730788448E-1,(91[&rate=5.436027965777342E-4]:4.878591118163E-2,90[&rate=5.436027965777342E-4]:4.878591118163E-2)[&rate=5.436027965777342E-4]:5.688716766319E-2)[&rate=5.436027965777342E-4]:8.812620741418E-2,87[&rate=5.436027965777342E-4]:1.80100656122E-1)[&rate=5.436027965777342E-4]:4.800745879702E-2,((83[&rate=5.436027965777342E-4]:7.270697699032E-2,85[&rate=5.436027965777342E-4]:7.270697699032E-2)[&rate=5.436027965777342E-4]:4.764978757387E-2,((86[&rate=5.436027965777342E-4]:1.366294270203E-2,84[&rate=5.436027965777342E-4]:1.366294270203E-2)[&rate=5.436027965777342E-4]:5.51548500051E-2,93[&rate=5.436027965777342E-4]:8.251642284415E-2)[&rate=5.436027965777342E-4]:5.153897185705E-2)[&rate=5.436027965777342E-4]:1.077513503548E-1)[&rate=5.436027965777342E-4]:3.697227362458E-1,88[&rate=5.436027965777342E-4]:5.978308511648E-1)[&rate=5.436027965777342E-4]:1.597082360883E-1)[&rate=5.436027965777342E-4]:6.22761637562E-1,(18[&rate=5.436027965777342E-4]:6.411676168506E-1,((10[&rate=5.436027965777342E-4]:2.982745624029E-1,15[&rate=5.436027965777342E-4]:3.366307267863E-1)[&rate=5.436027965777342E-4]:2.812871192554E-1,6[&rate=5.436027965777342E-4]:5.631233254939E-1)[&rate=5.436027965777342E-4]:1.503059272663E-2)[&rate=5.436027965777342E-4]:3.144755737178E-1)[&rate=5.436027965777342E-4]:5.230661048619E-3)[&rate=5.436027965777342E-4]:5.776961679961E-1,(((((23[&rate=5.436027965777342E-4]:7.260060801868E-1,(25[&rate=5.436027965777342E-4]:3.727189738528E-1,20[&rate=5.436027965777342E-4]:3.53540891661E-1)[&rate=5.436027965777342E-4]:3.642460104437E-1)[&rate=5.436027965777342E-4]:8.917765183388E-2,(140[&rate=5.436027965777342E-4]:6.102779115895E-1,11[&rate=5.436027965777342E-4]:6.294559937812E-1)[&rate=5.436027965777342E-4]:1.007962313903E-1)[&rate=5.436027965777342E-4]:4.595801889676E-1,(102[&rate=5.436027965777342E-4]:9.587184609235E-2,(24[&rate=5.436027965777342E-4]:1.082837653468E0,((28[&rate=5.436027965777342E-4]:7.326069430731E-1,(21[&rate=5.436027965777342E-4]:5.542802396448E-1,17[&rate=5.436027965777342E-4]:5.241432533434E-1)[&rate=5.436027965777342E-4]:1.536691691819E-1)[&rate=5.436027965777342E-4]:1.407252981365E-1,1[&rate=5.436027965777342E-4]:8.703087134665E-2)[&rate=5.436027965777342E-4]:2.149848643129E-1)[&rate=5.436027965777342E-4]:1.746780282409E-1)[&rate=5.436027965777342E-4]:2.820714338922E-2)[&rate=5.436027965777342E-4]:1.305824145363E-1,(((144[&rate=5.436027965777342E-4]:5.361095208738E-1,141[&rate=5.436027965777342E-4]:5.388492469012E-1)[&rate=5.436027965777342E-4]:1.28960740404E-2,145[&rate=5.436027965777342E-4]:5.544850469691E-1)[&rate=5.436027965777342E-4]:6.806381837651E-2,142[&rate=5.436027965777342E-4]:6.225488653457E-1)[&rate=5.436027965777342E-4]:8.78687881138E-1)[&rate=5.436027965777342E-4]:2.993446005723E-3,(((116[&rate=5.436027965777342E-4]:5.641716118477E-1,((148[&rate=5.436027965777342E-4]:2.676291292584E-1,143[&rate=5.436027965777342E-4]:2.64889403231E-1)[&rate=5.436027965777342E-4]:3.15287431306E-1,((111[&rate=5.436027965777342E-4]:3.63042184754E-1,106[&rate=5.436027965777342E-4]:3.466038285897E-1)[&rate=5.436027965777342E-4]:2.104911842415E-1,(104[&rate=5.436027965777342E-4]:2.825018522185E-1,139[&rate=5.436027965777342E-4]:4.742826741362E-1)[&rate=5.436027965777342E-4]:2.745931606126E-1)[&rate=5.436027965777342E-4]:4.773935595234E-2)[&rate=5.436027965777342E-4]:1.961121566697E-2)[&rate=5.436027965777342E-4]:2.225426543823E-1,((108[&rate=5.436027965777342E-4]:6.283663930139E-1,((114[&rate=5.436027965777342E-4]:3.667411636386E-1,109[&rate=5.436027965777342E-4]:4.461932184331E-1)[&rate=5.436027965777342E-4]:1.826263355715E-1,107[&rate=5.436027965777342E-4]:6.096414718129E-1)[&rate=5.436027965777342E-4]:2.146464722836E-2)[&rate=5.436027965777342E-4]:4.566833538144E-2,(115[&rate=5.436027965777342E-4]:6.037946994112E-1,(19[&rate=5.436027965777342E-4]:3.26717975572E-1,13[&rate=5.436027965777342E-4]:2.883618111884E-1)[&rate=5.436027965777342E-4]:3.976246690447E-1)[&rate=5.436027965777342E-4]:1.270578240873E-2)[&rate=5.436027965777342E-4]:1.7021378441E-1)[&rate=5.436027965777342E-4]:7.14153215889E-2,((113[&rate=5.436027965777342E-4]:7.34400708901E-1,(110[&rate=5.436027965777342E-4]:7.090812274421E-1,105[&rate=5.436027965777342E-4]:6.87163419223E-1)[&rate=5.436027965777342E-4]:1.984002940414E-2)[&rate=5.436027965777342E-4]:1.875374122062E-2,((117[&rate=5.436027965777342E-4]:5.868435859405E-1,112[&rate=5.436027965777342E-4]:5.841038599129E-1)[&rate=5.436027965777342E-4]:9.230985274852E-2,(((30[&rate=5.436027965777342E-4]:4.286403419093E-1,4[&rate=5.436027965777342E-4]:2.560376021833E-1)[&rate=5.436027965777342E-4]:2.876586364141E-1,14[&rate=5.436027965777342E-4]:6.012304851726E-1)[&rate=5.436027965777342E-4]:7.32107019229E-2,9[&rate=5.436027965777342E-4]:6.662220090135E-1)[&rate=5.436027965777342E-4]:1.972525565864E-3)[&rate=5.436027965777342E-4]:7.674073746019E-2)[&rate=5.436027965777342E-4]:1.871669185191E-1)[&rate=5.436027965777342E-4]:3.913060841225E-1)[&rate=5.436027965777342E-4]:1.685864024663E-1)[&rate=5.436027965777342E-4]:2.049069357258E-1,101[&rate=5.436027965777342E-4]:6.256687361607E-1)[&rate=5.436027965777342E-4]:8.967691131968E-1,147[&rate=5.436027965777342E-4]:6.06650739544E-1)[&rate=5.436027965777342E-4]:6.149252847322E-2)[&rate=5.436027965777342E-4]:4.92619553494E-2)[&rate=5.436027965777342E-4]:1.940775432448E-1)[&rate=5.436027965777342E-4]:7.240710129687E-3,(97[&rate=5.436027965777342E-4]:7.187776560804E-1,(((94[&rate=5.436027965777342E-4]:5.50320716803E-1,100[&rate=5.436027965777342E-4]:5.50320716803E-1)[&rate=5.436027965777342E-4]:1.289269097973E-1,95[&rate=5.436027965777342E-4]:7.639470801524E-1)[&rate=5.436027965777342E-4]:3.074041166298E-2,98[&rate=5.436027965777342E-4]:7.837585300666E-1)[&rate=5.436027965777342E-4]:1.344726779263E-1)[&rate=5.436027965777342E-4]:7.153052011426E-2)[&rate=5.436027965777342E-4]:9.944389603543E-2)[&rate=5.436027965777342E-4]:5.451370666251E-1)[&rate=5.436027965777342E-4]:1.139173235818E-1)[&rate=5.436027965777342E-4]:1.369751690089E-2);
tree STATE_11640000 [&joint=-20965.02507182908,lnP=-20965.02507182908] = [&R] (((((123[&rate=5.414826179956589E-4]:1.086329524121E-1,124[&rate=5.414826179956589E-4]:1.05900711975E-1)[&rate=5.414826179956589E-4]:4.874829948919E-2,122[&rate=5.414826179956589E-4]:1.573812519013E-1)[&rate=5.414826179956589E-4]:4.780610874454E-1,67[&rate=5.414826179956589E-4]:1.34169789006E-1)[&rate=5.414826179956589E-4]:4.692785292611E-1,(66[&rate=5.414826179956589E-4]:4.50293093202E-1,((((138[&rate=5.414826179956589E-4]:1.382024772456E-1,136[&rate=5.414826179956589E-4]:6.695627930378E-3)[&rate=5.414826179956589E-4]:8.50183216396E-1,135[&rate=5.414826179956589E-4]:7.883856936415E-1)[&rate=5.414826179956589E-4]:5.209174063976E-1,119[&rate=5.414826179956589E-4]:1.657248305518E0)[&rate=5.414826179956589E-4]:5.398710499737E-1,(126[&rate=5.414826179956589E-4]:1.252919179893E0,120[&rate=5.414826179956589E-4]:1.942731291578E0)[&rate=5.414826179956589E-4]:1.584976529552E-1)[&rate=5.414826179956589E-4]:2.860504500385E-1)[&rate=5.414826179956589E-4]:1.531552250651E-1)[&rate=5.414826179956589E-4]:3.655842297094E-1,(32[&rate=5.414826179956589E-4]:2.85532691623E-2,(((34[&rate=5.414826179956589E-4]:2.716076943871E-2,((68[&rate=5.414826179956589E-4]:5.743932326759E-1,(((58[&rate=5.414826179956589E-4]:2.60311248457E-1,59[&rate=5.414826179956589E-4]:2.411855653969E-1)[&rate=5.414826179956589E-4]:5.032140553057E-2,(54[&rate=5.414826179956589E-4]:2.222248929476E-1,(37[&rate=5.414826179956589E-4]:2.649094444125E-1,(56[&rate=5.414826179956589E-4]:1.96506970169E-1,55[&rate=5.414826179956589E-4]:1.96506970169E-1)[&rate=5.414826179956589E-4]:2.195438681165E-2)[&rate=5.414826179956589E-4]:3.38181807756E-2)[&rate=5.414826179956589E-4]:3.103071185963E-2)[&rate=5.414826179956589E-4]:2.546449797589E-1,57[&rate=5.414826179956589E-4]:5.488841911235E-1)[&rate=5.414826179956589E-4]:7.742160985846E-2)[&rate=5.414826179956589E-4]:6.146181408127E-1,(125[&rate=5.414826179956589E-4]:8.703047246936E-1,(((52[&rate=5.414826179956589E-4]:6.048872995634E-1,(((134[&rate=5.414826179956589E-4]:2.846341183217E-1,137[&rate=5.414826179956589E-4]:3.558669950339E-1)[&rate=5.414826179956589E-4]:7.61002248067E-2,133[&rate=5.414826179956589E-4]:3.908713294296E-1)[&rate=5.414826179956589E-4]:3.468275456246E-1,(((12[&rate=5.414826179956589E-4]:1.345105931136E-1,5[&rate=5.414826179956589E-4]:9.615442873011E-2)[&rate=5.414826179956589E-4]:2.282718701357E-1,29[&rate=5.414826179956589E-4]:4.696317783178E-1)[&rate=5.414826179956589E-4]:4.195207153831E-1,103[&rate=5.414826179956589E-4]:6.562757813721E-1)[&rate=5.414826179956589E-4]:9.718340525863E-1)[&rate=5.414826179956589E-4]:6.41071200166E-1)[&rate=5.414826179956589E-4]:2.274094917574E-1,53[&rate=5.414826179956589E-4]:8.241000700094E-1)[&rate=5.414826179956589E-4]:1.852813437E-2,((((74[&rate=5.414826179956589E-4]:3.142593477206E-1,76[&rate=5.414826179956589E-4]:3.142593477206E-1)[&rate=5.414826179956589E-4]:7.720094086785E-2,70[&rate=5.414826179956589E-4]:3.53104124205E-1)[&rate=5.414826179956589E-4]:3.571074223656E-2,75[&rate=5.414826179956589E-4]:4.27171030825E-1)[&rate=5.414826179956589E-4]:3.107691808395E-1,((71[&rate=5.414826179956589E-4]:3.509892688839E-1,((73[&rate=5.414826179956589E-4]:3.796956450016E-1,77[&rate=5.414826179956589E-4]:3.742161929469E-1)[&rate=5.414826179956589E-4]:3.409836658226E-2,(80[&rate=5.414826179956589E-4]:2.423923912069E-2,81[&rate=5.414826179956589E-4]:2.423923912069E-2)[&rate=5.414826179956589E-4]:3.4023970397E-1)[&rate=5.414826179956589E-4]:5.688407984879E-3)[&rate=5.414826179956589E-4]:3.382445125404E-2,(((72[&rate=5.414826179956589E-4]:5.950877877735E-2,78[&rate=5.414826179956589E-4]:8.142658699666E-2)[&rate=5.414826179956589E-4]:2.216223711638E-1,82[&rate=5.414826179956589E-4]:3.112681362426E-1)[&rate=5.414826179956589E-4]:1.284720008544E-2,79[&rate=5.414826179956589E-4]:3.158961582459E-1)[&rate=5.414826179956589E-4]:9.631482216601E-2)[&rate=5.414826179956589E-4]:2.846333408417E-1)[&rate=5.414826179956589E-4]:8.51151051327E-1)[&rate=5.414826179956589E-4]:2.380590339754E-1)[&rate=5.414826179956589E-4]:4.853733154617E-1)[&rate=5.414826179956589E-4]:2.488837323525E-1)[&rate=5.414826179956589E-4]:2.195222723239E-3,(((((127[&rate=5.414826179956589E-4]:2.525650651064E0,36[&rate=5.414826179956589E-4]:5.102705858125E-3)[&rate=5.414826179956589E-4]:6.111077422712E-2,35[&rate=5.414826179956589E-4]:1.963813761949E-2)[&rate=5.414826179956589E-4]:2.821727857563E-1,121[&rate=5.414826179956589E-4]:2.427838320636E0)[&rate=5.414826179956589E-4]:7.725716450345E-2,(((128[&rate=5.414826179956589E-4]:1.14603613504E0,((((129[&rate=5.414826179956589E-4]:2.914450680203E-1,(130[&rate=5.414826179956589E-4]:2.099702085808E-1,131[&rate=5.414826179956589E-4]:2.127099346081E-1)[&rate=5.414826179956589E-4]:8.147485943953E-2)[&rate=5.414826179956589E-4]:1.78040568551E-4,132[&rate=5.414826179956589E-4]:2.943628346162E-1)[&rate=5.414826179956589E-4]:2.716426733873E-1,118[&rate=5.414826179956589E-4]:7.00252083346E-1)[&rate=5.414826179956589E-4]:8.230471144518E-2,69[&rate=5.414826179956589E-4]:7.935156989009E-1)[&rate=5.414826179956589E-4]:5.032053676456E-1)[&rate=5.414826179956589E-4]:3.218588228925E-1,((((60[&rate=5.414826179956589E-4]:1.623586592448E-1,62[&rate=5.414826179956589E-4]:3.541394811626E-1)[&rate=5.414826179956589E-4]:1.813070337393E-2,64[&rate=5.414826179956589E-4]:3.311742941255E-1)[&rate=5.414826179956589E-4]:7.378568177612E-2,65[&rate=5.414826179956589E-4]:2.542750443949E-1)[&rate=5.414826179956589E-4]:2.383399463348E-1,(63[&rate=5.414826179956589E-4]:5.772725257013E-2,61[&rate=5.414826179956589E-4]:9.882314298117E-2)[&rate=5.414826179956589E-4]:5.855726696662E-1)[&rate=5.414826179956589E-4]:9.232251726819E-1)[&rate=5.414826179956589E-4]:3.054258751752E-1,((((43[&rate=5.414826179956589E-4]:3.609756234968E-1,46[&rate=5.414826179956589E-4]:3.609756234968E-1)[&rate=5.414826179956589E-4]:1.212109433801E-2,((48[&rate=5.414826179956589E-4]:3.336745839484E-1,41[&rate=5.414826179956589E-4]:2.899587369539E-1)[&rate=5.414826179956589E-4]:1.797433329414E-2,42[&rate=5.414826179956589E-4]:3.133975511223E-1)[&rate=5.414826179956589E-4]:1.051883884379E-2)[&rate=5.414826179956589E-4]:2.020592709792E-1,((49[&rate=5.414826179956589E-4]:3.414494761103E-1,50[&rate=5.414826179956589E-4]:3.414494761103E-1)[&rate=5.414826179956589E-4]:5.823256917021E-2,(51[&rate=5.414826179956589E-4]:3.981011746755E-1,44[&rate=5.414826179956589E-4]:4.199590981727E-1)[&rate=5.414826179956589E-4]:7.045351479328E-3)[&rate=5.414826179956589E-4]:1.426870582878E-1)[&rate=5.414826179956589E-4]:1.385890621088E-1,(47[&rate=5.414826179956589E-4]:3.724953999025E-1,45[&rate=5.414826179956589E-4]:3.642986785911E-1)[&rate=5.414826179956589E-4]:3.412496510204E-1)[&rate=5.414826179956589E-4]:2.943762912044E-1)[&rate=5.414826179956589E-4]:1.345143780597E-1)[&rate=5.414826179956589E-4]:4.830094475402E-1,(38[&rate=5.414826179956589E-4]:1.149606272712E0,((((16[&rate=5.414826179956589E-4]:2.690564222151E0,((((((10[&rate=5.414826179956589E-4]:3.51712922367E-1,15[&rate=5.414826179956589E-4]:3.900690867505E-1)[&rate=5.414826179956589E-4]:2.810990038187E-1,(18[&rate=5.414826179956589E-4]:6.729610047107E-1,6[&rate=5.414826179956589E-4]:6.099473060806E-1)[&rate=5.414826179956589E-4]:6.426263940767E-3)[&rate=5.414826179956589E-4]:1.229307947507E-1,(((((84[&rate=5.414826179956589E-4]:8.20753839719E-2,83[&rate=5.414826179956589E-4]:8.20753839719E-2)[&rate=5.414826179956589E-4]:1.227563399753E-2,(93[&rate=5.414826179956589E-4]:8.525502795906E-2,86[&rate=5.414826179956589E-4]:7.155639782205E-2)[&rate=5.414826179956589E-4]:2.279462014739E-2)[&rate=5.414826179956589E-4]:2.130187570973E-2,85[&rate=5.414826179956589E-4]:1.156528936792E-1)[&rate=5.414826179956589E-4]:4.191068102256E-2,((92[&rate=5.414826179956589E-4]:1.103318549959E-1,(91[&rate=5.414826179956589E-4]:9.589558838024E-2,90[&rate=5.414826179956589E-4]:9.589558838024E-2)[&rate=5.414826179956589E-4]:1.443626661564E-2)[&rate=5.414826179956589E-4]:2.65205435991E-2,87[&rate=5.414826179956589E-4]:1.23153768458E-1)[&rate=5.414826179956589E-4]:3.440980624376E-2)[&rate=5.414826179956589E-4]:1.569365145649E-1,(89[&rate=5.414826179956589E-4]:1.023895596991E-1,88[&rate=5.414826179956589E-4]:8.869092956205E-2)[&rate=5.414826179956589E-4]:2.258091597046E-1)[&rate=5.414826179956589E-4]:9.124755083821E-1)[&rate=5.414826179956589E-4]:2.487395699569E-2,3[&rate=5.414826179956589E-4]:7.121235272473E-1)[&rate=5.414826179956589E-4]:6.128501328605E-1,(((((23[&rate=5.414826179956589E-4]:5.973649556339E-1,(25[&rate=5.414826179956589E-4]:4.087352680848E-1,20[&rate=5.414826179956589E-4]:3.895571858931E-1)[&rate=5.414826179956589E-4]:1.995885916587E-1)[&rate=5.414826179956589E-4]:2.012073897621E-1,(140[&rate=5.414826179956589E-4]:2.772284438344E-1,11[&rate=5.414826179956589E-4]:2.964065260261E-1)[&rate=5.414826179956589E-4]:4.172343125206E-1)[&rate=5.414826179956589E-4]:3.601767882891E-1,102[&rate=5.414826179956589E-4]:8.064202178382E-3)[&rate=5.414826179956589E-4]:1.34566542417E-1,(24[&rate=5.414826179956589E-4]:1.047722993356E0,(1[&rate=5.414826179956589E-4]:1.917839944065E-1,((17[&rate=5.414826179956589E-4]:6.923004503918E-1,21[&rate=5.414826179956589E-4]:7.224374366932E-1)[&rate=5.414826179956589E-4]:1.162049698895E-1,28[&rate=5.414826179956589E-4]:8.632999408292E-1)[&rate=5.414826179956589E-4]:1.147854234403E-1)[&rate=5.414826179956589E-4]:7.511708114129E-2)[&rate=5.414826179956589E-4]:2.565515868557E-1)[&rate=5.414826179956589E-4]:7.171873437686E-2,((((144[&rate=5.414826179956589E-4]:4.654853992188E-1,145[&rate=5.414826179956589E-4]:4.709648512738E-1)[&rate=5.414826179956589E-4]:1.049587606708E-1,141[&rate=5.414826179956589E-4]:5.731838859169E-1)[&rate=5.414826179956589E-4]:1.476307208928E-1,142[&rate=5.414826179956589E-4]:7.235543328373E-1)[&rate=5.414826179956589E-4]:6.85364122194E-1,((((148[&rate=5.414826179956589E-4]:2.611692504369E-1,143[&rate=5.414826179956589E-4]:2.584295244095E-1)[&rate=5.414826179956589E-4]:3.822659166828E-1,(116[&rate=5.414826179956589E-4]:5.451645398701E-1,(111[&rate=5.414826179956589E-4]:3.529945639271E-1,((139[&rate=5.414826179956589E-4]:4.089578925583E-1,104[&rate=5.414826179956589E-4]:2.171770706405E-1)[&rate=5.414826179956589E-4]:8.611660814888E-2,106[&rate=5.414826179956589E-4]:3.032936787894E-1)[&rate=5.414826179956589E-4]:3.326252897336E-2)[&rate=5.414826179956589E-4]:2.688823047101E-1)[&rate=5.414826179956589E-4]:5.99144628659E-2)[&rate=5.414826179956589E-4]:8.105816734716E-2,((115[&rate=5.414826179956589E-4]:4.5372879025E-1,(19[&rate=5.414826179956589E-4]:3.832286754597E-1,13[&rate=5.414826179956589E-4]:3.44872511076E-1)[&rate=5.414826179956589E-4]:1.910480599958E-1)[&rate=5.414826179956589E-4]:1.743994995867E-1,(108[&rate=5.414826179956589E-4]:5.63206579844E-1,(109[&rate=5.414826179956589E-4]:3.775282400801E-1,(107[&rate=5.414826179956589E-4]:2.708878769555E-1,114[&rate=5.414826179956589E-4]:2.106139043527E-1)[&rate=5.414826179956589E-4]:8.746228093291E-2)[&rate=5.414826179956589E-4]:2.07596147983E-1)[&rate=5.414826179956589E-4]:1.224559565681E-1)[&rate=5.414826179956589E-4]:5.800888024647E-2)[&rate=5.414826179956589E-4]:1.400282969827E-1,((117[&rate=5.414826179956589E-4]:6.349318349002E-1,(110[&rate=5.414826179956589E-4]:3.773312247847E-1,105[&rate=5.414826179956589E-4]:3.554134165656E-1)[&rate=5.414826179956589E-4]:2.493814320332E-1)[&rate=5.414826179956589E-4]:1.136657142934E-1,(112[&rate=5.414826179956589E-4]:7.146542983157E-1,(9[&rate=5.414826179956589E-4]:6.194960057427E-1,(113[&rate=5.414826179956589E-4]:4.90128690964E-1,((30[&rate=5.414826179956589E-4]:3.191466741337E-1,4[&rate=5.414826179956589E-4]:1.465439344077E-1)[&rate=5.414826179956589E-4]:8.175893937366E-2,14[&rate=5.414826179956589E-4]:2.858371203565E-1)[&rate=5.414826179956589E-4]:2.042915706075E-1)[&rate=5.414826179956589E-4]:1.375864928608E-1)[&rate=5.414826179956589E-4]:8.693911449086E-2)[&rate=5.414826179956589E-4]:3.120352485031E-2)[&rate=5.414826179956589E-4]:1.624994247217E-1)[&rate=5.414826179956589E-4]:3.279584674173E-1)[&rate=5.414826179956589E-4]:5.20063664067E-2)[&rate=5.414826179956589E-4]:1.13363907163E-1)[&rate=5.414826179956589E-4]:4.475851473048E-1,101[&rate=5.414826179956589E-4]:7.698190813851E-1)[&rate=5.414826179956589E-4]:8.084163736428E-1)[&rate=5.414826179956589E-4]:6.238343378503E-3,(39[&rate=5.414826179956589E-4]:5.942973620031E-1,146[&rate=5.414826179956589E-4]:7.14515941238E-1)[&rate=5.414826179956589E-4]:1.701227740949E-2)[&rate=5.414826179956589E-4]:1.669708337637E-1,(((((26[&rate=5.414826179956589E-4]:6.192133214143E-1,(7[&rate=5.414826179956589E-4]:1.639449628504E-1,8[&rate=5.414826179956589E-4]:1.639449628504E-1)[&rate=5.414826179956589E-4]:3.484190434953E-1)[&rate=5.414826179956589E-4]:1.548544773697E-1,(22[&rate=5.414826179956589E-4]:5.512738762088E-1,27[&rate=5.414826179956589E-4]:5.677122323732E-1)[&rate=5.414826179956589E-4]:2.118350184656E-1)[&rate=5.414826179956589E-4]:5.490062961377E-2,31[&rate=5.414826179956589E-4]:8.728040448362E-1)[&rate=5.414826179956589E-4]:2.267361518147E-1,2[&rate=5.414826179956589E-4]:8.721429363768E-1)[&rate=5.414826179956589E-4]:1.847881311465E0,(147[&rate=5.414826179956589E-4]:6.837541350421E-1,40[&rate=5.414826179956589E-4]:6.263770858618E-1)[&rate=5.414826179956589E-4]:1.369213591511E-1)[&rate=5.414826179956589E-4]:1.498202816352E-2)[&rate=5.414826179956589E-4]:6.926997640923E-2,((97[&rate=5.414826179956589E-4]:4.574798618857E-1,98[&rate=5.414826179956589E-4]:6.569334137982E-1)[&rate=5.414826179956589E-4]:1.816396994207E-1,((99[&rate=5.414826179956589E-4]:7.59150941715E-1,96[&rate=5.414826179956589E-4]:7.236318160322E-1)[&rate=5.414826179956589E-4]:5.608058151198E-2,((94[&rate=5.414826179956589E-4]:3.829437389232E-1,100[&rate=5.414826179956589E-4]:3.829437389232E-1)[&rate=5.414826179956589E-4]:2.037490771906E-1,95[&rate=5.414826179956589E-4]:6.713922696659E-1)[&rate=5.414826179956589E-4]:1.329102918126E-1)[&rate=5.414826179956589E-4]:4.519951348916E-2)[&rate=5.414826179956589E-4]:1.373926369129E-1)[&rate=5.414826179956589E-4]:3.703618340556E-1)[&rate=5.414826179956589E-4]:3.148367092228E-1)[&rate=5.414826179956589E-4]:3.029215537256E-2)[&rate=5.414826179956589E-4]:1.790535336619E-2,33[&rate=5.414826179956589E-4]:3.082298936376E-2)[&rate=5.414826179956589E-4]:3.209731853251E-3)[&rate=5.414826179956589E-4]:5.554777196505E-2);
tree STATE_11650000 [&joint=-20974.5658810452,lnP=-20974.5658810452] = [&R] (((((((((123[&rate=5.751237027919693E-4]:1.278344169033E-1,122[&rate=5.751237027919693E-4]:1.278344169033E-1)[&rate=5.751237027919693E-4]:9.061612345519E-3,124[&rate=5.751237027919693E-4]:1.341637888117E-1)[&rate=5.751237027919693E-4]:5.751194061777E-1,67[&rate=5.751237027919693E-4]:2.107428850858E-1)[&rate=5.751237027919693E-4]:1.666183075663E-1,(126[&rate=5.751237027919693E-4]:1.559973099734E0,((66[&rate=5.751237027919693E-4]:1.332116750191E-1,120[&rate=5.751237027919693E-4]:2.070197976389E0)[&rate=5.751237027919693E-4]:6.201620980198E-2,(119[&rate=5.751237027919693E-4]:2.14311171484E0,((138[&rate=5.751237027919693E-4]:1.424371190106E-1,136[&rate=5.751237027919693E-4]:1.093026969544E-2)[&rate=5.751237027919693E-4]:4.185486846078E-1,135[&rate=5.751237027919693E-4]:3.609858036184E-1)[&rate=5.751237027919693E-4]:1.434180705742E0)[&rate=5.751237027919693E-4]:8.499288230999E-2)[&rate=5.751237027919693E-4]:1.175710252279E-1)[&rate=5.751237027919693E-4]:6.456228260322E-2)[&rate=5.751237027919693E-4]:4.244304229523E-1,((121[&rate=5.751237027919693E-4]:2.325467371181E0,((((((132[&rate=5.751237027919693E-4]:2.196739581586E-1,129[&rate=5.751237027919693E-4]:2.169342321313E-1)[&rate=5.751237027919693E-4]:4.575459167897E-2,(130[&rate=5.751237027919693E-4]:9.114713223421E-2,131[&rate=5.751237027919693E-4]:9.388685826157E-2)[&rate=5.751237027919693E-4]:1.71541691576E-1)[&rate=5.751237027919693E-4]:4.033532266058E-1,69[&rate=5.751237027919693E-4]:8.139872558956E-1)[&rate=5.751237027919693E-4]:4.470537981989E-2,118[&rate=5.751237027919693E-4]:8.477337316058E-1)[&rate=5.751237027919693E-4]:9.471543123575E-1,((((65[&rate=5.751237027919693E-4]:2.194743171502E-1,((60[&rate=5.751237027919693E-4]:1.378973236623E-1,62[&rate=5.751237027919693E-4]:3.2967814558E-1)[&rate=5.751237027919693E-4]:2.702179219622E-2,64[&rate=5.751237027919693E-4]:3.156040473652E-1)[&rate=5.751237027919693E-4]:5.455520129174E-2)[&rate=5.751237027919693E-4]:3.207012743314E-1,(63[&rate=5.751237027919693E-4]:2.775693198806E-2,61[&rate=5.751237027919693E-4]:6.885282239911E-2)[&rate=5.751237027919693E-4]:6.631035910003E-1)[&rate=5.751237027919693E-4]:1.02778651729E0,(((((41[&rate=5.751237027919693E-4]:3.045122644025E-1,(48[&rate=5.751237027919693E-4]:2.116140686702E-1,42[&rate=5.751237027919693E-4]:1.7336270255E-1)[&rate=5.751237027919693E-4]:1.366140427268E-1)[&rate=5.751237027919693E-4]:8.323858570625E-2,43[&rate=5.751237027919693E-4]:4.423956588517E-1)[&rate=5.751237027919693E-4]:2.06623814776E-2,46[&rate=5.751237027919693E-4]:4.630580403293E-1)[&rate=5.751237027919693E-4]:9.738476986084E-2,((47[&rate=5.751237027919693E-4]:5.109899271814E-1,(49[&rate=5.751237027919693E-4]:3.913371509073E-1,50[&rate=5.751237027919693E-4]:3.913371509073E-1)[&rate=5.751237027919693E-4]:8.686589102837E-2)[&rate=5.751237027919693E-4]:4.348199865674E-2,51[&rate=5.751237027919693E-4]:5.271495214666E-1)[&rate=5.751237027919693E-4]:5.970884352068E-3)[&rate=5.751237027919693E-4]:2.184510539774E-1,(44[&rate=5.751237027919693E-4]:5.904821029479E-1,45[&rate=5.751237027919693E-4]:5.877498625108E-1)[&rate=5.751237027919693E-4]:1.829472803455E-1)[&rate=5.751237027919693E-4]:7.592354814434E-2)[&rate=5.751237027919693E-4]:8.335286081339E-3,128[&rate=5.751237027919693E-4]:1.628352189373E0)[&rate=5.751237027919693E-4]:2.680982719276E-2)[&rate=5.751237027919693E-4]:2.344152295841E-3,(36[&rate=5.751237027919693E-4]:1.621622171046E-1,(127[&rate=5.751237027919693E-4]:2.601581124652E0,35[&rate=5.751237027919693E-4]:3.445783698095E-2)[&rate=5.751237027919693E-4]:8.112903765793E-2)[&rate=5.751237027919693E-4]:1.315217093526E-2)[&rate=5.751237027919693E-4]:7.070092834669E-2)[&rate=5.751237027919693E-4]:3.308455510671E-1,(38[&rate=5.751237027919693E-4]:9.223757753556E-1,(((99[&rate=5.751237027919693E-4]:6.549201037065E-1,96[&rate=5.751237027919693E-4]:6.194009780236E-1)[&rate=5.751237027919693E-4]:2.725994817237E-1,(97[&rate=5.751237027919693E-4]:6.591810383289E-1,(((94[&rate=5.751237027919693E-4]:2.782065012798E-1,100[&rate=5.751237027919693E-4]:2.782065012798E-1)[&rate=5.751237027919693E-4]:7.428730047701E-2,95[&rate=5.751237027919693E-4]:4.371932553088E-1)[&rate=5.751237027919693E-4]:3.102785953963E-1,98[&rate=5.751237027919693E-4]:7.365428889564E-1)[&rate=5.751237027919693E-4]:1.220917012849E-1)[&rate=5.751237027919693E-4]:4.702707169161E-2)[&rate=5.751237027919693E-4]:5.420027062928E-2,(((((((((((89[&rate=5.751237027919693E-4]:8.736844427684E-2,88[&rate=5.751237027919693E-4]:7.366981413982E-2)[&rate=5.751237027919693E-4]:1.06985717162E-1,87[&rate=5.751237027919693E-4]:1.806555313019E-1)[&rate=5.751237027919693E-4]:4.204140388341E-2,((92[&rate=5.751237027919693E-4]:1.837065127173E-1,(91[&rate=5.751237027919693E-4]:1.208612235234E-1,90[&rate=5.751237027919693E-4]:1.208612235234E-1)[&rate=5.751237027919693E-4]:6.28452891939E-2)[&rate=5.751237027919693E-4]:3.638323200682E-2,((84[&rate=5.751237027919693E-4]:7.559383288866E-2,(86[&rate=5.751237027919693E-4]:7.159643078235E-2,93[&rate=5.751237027919693E-4]:8.529506091936E-2)[&rate=5.751237027919693E-4]:3.997402106309E-3)[&rate=5.751237027919693E-4]:7.678276828437E-2,(83[&rate=5.751237027919693E-4]:9.854813638909E-2,85[&rate=5.751237027919693E-4]:9.854813638909E-2)[&rate=5.751237027919693E-4]:5.382846478394E-2)[&rate=5.751237027919693E-4]:5.401451341411E-2)[&rate=5.751237027919693E-4]:1.630582059815E-2)[&rate=5.751237027919693E-4]:9.19269907979E-1,((18[&rate=5.751237027919693E-4]:5.964321381641E-1,6[&rate=5.751237027919693E-4]:5.334184395339E-1)[&rate=5.751237027919693E-4]:7.576450592759E-2,(10[&rate=5.751237027919693E-4]:3.45305156717E-1,15[&rate=5.751237027919693E-4]:3.836613211004E-1)[&rate=5.751237027919693E-4]:2.803161449089E-1)[&rate=5.751237027919693E-4]:4.511266482604E-2)[&rate=5.751237027919693E-4]:1.235285914403E-1,3[&rate=5.751237027919693E-4]:7.257694072074E-1)[&rate=5.751237027919693E-4]:7.54748634314E-1,(((((((111[&rate=5.751237027919693E-4]:2.898496509353E-1,104[&rate=5.751237027919693E-4]:2.734112947709E-1)[&rate=5.751237027919693E-4]:5.544366929481E-2,106[&rate=5.751237027919693E-4]:3.288549640657E-1)[&rate=5.751237027919693E-4]:1.061813047918E-1,139[&rate=5.751237027919693E-4]:6.268170907753E-1)[&rate=5.751237027919693E-4]:2.641748322386E-1,((148[&rate=5.751237027919693E-4]:3.829289958955E-1,143[&rate=5.751237027919693E-4]:3.801892698682E-1)[&rate=5.751237027919693E-4]:1.347205271838E-1,116[&rate=5.751237027919693E-4]:4.792933586956E-1)[&rate=5.751237027919693E-4]:1.596437697977E-1)[&rate=5.751237027919693E-4]:2.525578319155E-1,((115[&rate=5.751237027919693E-4]:6.00987074967E-1,(19[&rate=5.751237027919693E-4]:5.227560397964E-1,13[&rate=5.751237027919693E-4]:4.843998754127E-1)[&rate=5.751237027919693E-4]:1.987789803762E-1)[&rate=5.751237027919693E-4]:8.417101579612E-3,((108[&rate=5.751237027919693E-4]:4.864479765386E-1,107[&rate=5.751237027919693E-4]:4.891877025659E-1)[&rate=5.751237027919693E-4]:4.112927928428E-2,(109[&rate=5.751237027919693E-4]:3.518020358343E-1,114[&rate=5.751237027919693E-4]:2.723499810398E-1)[&rate=5.751237027919693E-4]:1.976930282077E-1)[&rate=5.751237027919693E-4]:1.393611672991E-1)[&rate=5.751237027919693E-4]:2.820907838622E-1)[&rate=5.751237027919693E-4]:4.470342838743E-2,((((14[&rate=5.751237027919693E-4]:3.135601457021E-1,(30[&rate=5.751237027919693E-4]:2.953642573359E-1,4[&rate=5.751237027919693E-4]:1.227615176099E-1)[&rate=5.751237027919693E-4]:1.33264381517E-1)[&rate=5.751237027919693E-4]:2.368385541432E-1,112[&rate=5.751237027919693E-4]:5.503986998453E-1)[&rate=5.751237027919693E-4]:2.545418495164E-3,9[&rate=5.751237027919693E-4]:5.447249402584E-1)[&rate=5.751237027919693E-4]:2.380619541087E-1,(((110[&rate=5.751237027919693E-4]:3.412884076729E-1,117[&rate=5.751237027919693E-4]:3.495075857552E-1)[&rate=5.751237027919693E-4]:1.850326820161E-1,105[&rate=5.751237027919693E-4]:5.044032814699E-1)[&rate=5.751237027919693E-4]:2.341307982786E-1,113[&rate=5.751237027919693E-4]:7.659313400223E-1)[&rate=5.751237027919693E-4]:2.507473242692E-2)[&rate=5.751237027919693E-4]:2.273840971689E-1)[&rate=5.751237027919693E-4]:2.772264513637E-1,(((((23[&rate=5.751237027919693E-4]:7.59072973813E-1,(20[&rate=5.751237027919693E-4]:5.489513740612E-1,25[&rate=5.751237027919693E-4]:5.681294562529E-1)[&rate=5.751237027919693E-4]:2.019024216697E-1)[&rate=5.751237027919693E-4]:2.47922360455E-1,(140[&rate=5.751237027919693E-4]:6.997614328843E-1,11[&rate=5.751237027919693E-4]:7.18939515076E-1)[&rate=5.751237027919693E-4]:2.031243123428E-1)[&rate=5.751237027919693E-4]:1.082003153618E-1,(24[&rate=5.751237027919693E-4]:9.452961587866E-1,(1[&rate=5.751237027919693E-4]:4.982498667519E-2,((17[&rate=5.751237027919693E-4]:3.763087750324E-1,21[&rate=5.751237027919693E-4]:4.064457613338E-1)[&rate=5.751237027919693E-4]:2.789099494248E-1,28[&rate=5.751237027919693E-4]:7.10013245005E-1)[&rate=5.751237027919693E-4]:1.261131115331E-1)[&rate=5.751237027919693E-4]:1.146492543032E-1)[&rate=5.751237027919693E-4]:1.808583949528E-1)[&rate=5.751237027919693E-4]:2.055884865552E-1,102[&rate=5.751237027919693E-4]:1.700992046782E-1)[&rate=5.751237027919693E-4]:5.058396354602E-2,((144[&rate=5.751237027919693E-4]:1.77991481218E-1,(145[&rate=5.751237027919693E-4]:6.434173344741E-2,141[&rate=5.751237027919693E-4]:6.160200741982E-2)[&rate=5.751237027919693E-4]:1.191291998255E-1)[&rate=5.751237027919693E-4]:1.84428137066E-1,142[&rate=5.751237027919693E-4]:3.67899070339E-1)[&rate=5.751237027919693E-4]:1.099359440351E0)[&rate=5.751237027919693E-4]:9.608500179885E-4)[&rate=5.751237027919693E-4]:2.616137493066E-1)[&rate=5.751237027919693E-4]:3.85895251866E-1,101[&rate=5.751237027919693E-4]:8.636735673598E-1)[&rate=5.751237027919693E-4]:5.800505847344E-1,((((31[&rate=5.751237027919693E-4]:7.824000664054E-1,(26[&rate=5.751237027919693E-4]:6.176857462687E-1,(7[&rate=5.751237027919693E-4]:1.59475119879E-1,8[&rate=5.751237027919693E-4]:1.59475119879E-1)[&rate=5.751237027919693E-4]:3.513613113211E-1)[&rate=5.751237027919693E-4]:1.208787036983E-1)[&rate=5.751237027919693E-4]:1.293542044794E-1,(22[&rate=5.751237027919693E-4]:6.944754217736E-1,27[&rate=5.751237027919693E-4]:7.10913777938E-1)[&rate=5.751237027919693E-4]:1.624843285631E-1)[&rate=5.751237027919693E-4]:2.512359793381E-1,2[&rate=5.751237027919693E-4]:9.355929899488E-1)[&rate=5.751237027919693E-4]:1.43929905128E0,146[&rate=5.751237027919693E-4]:5.383848176341E-1)[&rate=5.751237027919693E-4]:5.239375470124E-2)[&rate=5.751237027919693E-4]:2.870573269648E-1,(39[&rate=5.751237027919693E-4]:4.219159092109E-1,16[&rate=5.751237027919693E-4]:2.507408835328E0)[&rate=5.751237027919693E-4]:3.357014108543E-1)[&rate=5.751237027919693E-4]:4.249798014864E-2,147[&rate=5.751237027919693E-4]:8.574923493942E-1)[&rate=5.751237027919693E-4]:1.832112810341E-2,40[&rate=5.751237027919693E-4]:8.184364283173E-1)[&rate=5.751237027919693E-4]:1.301020369868E-2)[&rate=5.751237027919693E-4]:1.592351542687E-1)[&rate=5.751237027919693E-4]:2.102751961479E-1)[&rate=5.751237027919693E-4]:2.715060906165E-1)[&rate=5.751237027919693E-4]:1.922399899092E-2,((68[&rate=5.751237027919693E-4]:6.734676475008E-1,(((56[&rate=5.751237027919693E-4]:1.529094094481E-1,55[&rate=5.751237027919693E-4]:1.529094094481E-1)[&rate=5.751237027919693E-4]:8.697365770062E-2,((58[&rate=5.751237027919693E-4]:2.139088360073E-1,59[&rate=5.751237027919693E-4]:1.947831529471E-1)[&rate=5.751237027919693E-4]:2.015711359913E-2,(54[&rate=5.751237027919693E-4]:1.696010563468E-1,37[&rate=5.751237027919693E-4]:2.461037885873E-1)[&rate=5.751237027919693E-4]:7.087844079212E-3)[&rate=5.751237027919693E-4]:3.313952191401E-2)[&rate=5.751237027919693E-4]:8.876966839977E-2,57[&rate=5.751237027919693E-4]:3.395816972972E-1)[&rate=5.751237027919693E-4]:3.857985185097E-1)[&rate=5.751237027919693E-4]:5.407472927021E-1,(125[&rate=5.751237027919693E-4]:1.26162569719E0,((((((12[&rate=5.751237027919693E-4]:3.346308547204E-1,5[&rate=5.751237027919693E-4]:2.96274690337E-1)[&rate=5.751237027919693E-4]:3.063856862187E-1,29[&rate=5.751237027919693E-4]:7.478658560077E-1)[&rate=5.751237027919693E-4]:2.817927982693E-1,103[&rate=5.751237027919693E-4]:7.967819419482E-1)[&rate=5.751237027919693E-4]:1.444586429905E0,((137[&rate=5.751237027919693E-4]:4.702723546664E-1,133[&rate=5.751237027919693E-4]:4.291764642553E-1)[&rate=5.751237027919693E-4]:3.461316624588E-1,134[&rate=5.751237027919693E-4]:7.45171140413E-1)[&rate=5.751237027919693E-4]:5.756492862347E-1)[&rate=5.751237027919693E-4]:6.587015404149E-2,52[&rate=5.751237027919693E-4]:6.429447913335E-1)[&rate=5.751237027919693E-4]:3.010788440325E-2,(53[&rate=5.751237027919693E-4]:5.670036508096E-1,(((74[&rate=5.751237027919693E-4]:3.564966849001E-1,(70[&rate=5.751237027919693E-4]:3.085388385749E-1,76[&rate=5.751237027919693E-4]:3.468950029583E-1)[&rate=5.751237027919693E-4]:9.601681941736E-3)[&rate=5.751237027919693E-4]:2.022492498079E-1,75[&rate=5.751237027919693E-4]:5.58745934708E-1)[&rate=5.751237027919693E-4]:3.468339887712E-1,((80[&rate=5.751237027919693E-4]:2.687702413463E-1,81[&rate=5.751237027919693E-4]:2.687702413463E-1)[&rate=5.751237027919693E-4]:3.525450814117E-1,(((((72[&rate=5.751237027919693E-4]:1.547568153612E-1,78[&rate=5.751237027919693E-4]:1.766746235805E-1)[&rate=5.751237027919693E-4]:1.370660530247E-1,(82[&rate=5.751237027919693E-4]:2.974780460671E-1,79[&rate=5.751237027919693E-4]:2.89258867985E-1)[&rate=5.751237027919693E-4]:2.448180862023E-2)[&rate=5.751237027919693E-4]:2.569499765823E-2,77[&rate=5.751237027919693E-4]:3.750521126196E-1)[&rate=5.751237027919693E-4]:1.820455241955E-2,71[&rate=5.751237027919693E-4]:3.30242966409E-1)[&rate=5.751237027919693E-4]:1.15186465674E-2,73[&rate=5.751237027919693E-4]:4.102547636612E-1)[&rate=5.751237027919693E-4]:2.603756275899E-1)[&rate=5.751237027919693E-4]:2.34949532228E-1)[&rate=5.751237027919693E-4]:4.078867859425E-1)[&rate=5.751237027919693E-4]:9.785230361582E-2)[&rate=5.751237027919693E-4]:8.071522564263E-1)[&rate=5.751237027919693E-4]:1.192559096792E-1)[&rate=5.751237027919693E-4]:1.545213121647E-1)[&rate=5.751237027919693E-4]:8.591610368574E-2,33[&rate=5.751237027919693E-4]:2.747966348664E-2)[&rate=5.751237027919693E-4]:4.817116761319E-2,34[&rate=5.751237027919693E-4]:9.20891872642E-2)[&rate=5.751237027919693E-4]:2.908700743048E-2,32[&rate=5.751237027919693E-4]:9.92583864756E-2);
tree STATE_11660000 [&joint=-20990.22155444493,lnP=-20990.22155444493] = [&R] (32[&rate=5.28311920138716E-4]:1.141941150545E-1,(((((68[&rate=5.28311920138716E-4]:7.462274185117E-1,(((56[&rate=5.28311920138716E-4]:2.461406123728E-1,55[&rate=5.28311920138716E-4]:2.461406123728E-1)[&rate=5.28311920138716E-4]:7.130593078034E-2,(57[&rate=5.28311920138716E-4]:3.165762507965E-1,((37[&rate=5.28311920138716E-4]:3.241692059136E-1,54[&rate=5.28311920138716E-4]:2.476664736732E-1)[&rate=5.28311920138716E-4]:3.573738837457E-3,58[&rate=5.28311920138716E-4]:3.08617261691E-1)[&rate=5.28311920138716E-4]:2.435243172849E-2)[&rate=5.28311920138716E-4]:1.179925410539E-2)[&rate=5.28311920138716E-4]:2.366003522095E-1,59[&rate=5.28311920138716E-4]:5.622436166743E-1)[&rate=5.28311920138716E-4]:2.331641297064E-1)[&rate=5.28311920138716E-4]:4.953633911814E-1,(125[&rate=5.28311920138716E-4]:1.13531736035E0,(53[&rate=5.28311920138716E-4]:8.423384684289E-1,((((((12[&rate=5.28311920138716E-4]:2.803666202321E-1,5[&rate=5.28311920138716E-4]:2.420104558486E-1)[&rate=5.28311920138716E-4]:2.375786814581E-1,29[&rate=5.28311920138716E-4]:6.247946167588E-1)[&rate=5.28311920138716E-4]:3.220306362539E-1,103[&rate=5.28311920138716E-4]:7.139485406839E-1)[&rate=5.28311920138716E-4]:1.291481605753E0,((137[&rate=5.28311920138716E-4]:4.671752301194E-1,134[&rate=5.28311920138716E-4]:3.959423534072E-1)[&rate=5.28311920138716E-4]:1.135459513863E-2,133[&rate=5.28311920138716E-4]:4.37433934847E-1)[&rate=5.28311920138716E-4]:6.775852526857E-1)[&rate=5.28311920138716E-4]:1.828456303907E-1,52[&rate=5.28311920138716E-4]:5.239820422665E-1)[&rate=5.28311920138716E-4]:1.367966963232E-1,(((76[&rate=5.28311920138716E-4]:5.992434481844E-1,(74[&rate=5.28311920138716E-4]:4.981825704996E-1,70[&rate=5.28311920138716E-4]:4.598264061161E-1)[&rate=5.28311920138716E-4]:1.010608776848E-1)[&rate=5.28311920138716E-4]:8.09249193426E-2,75[&rate=5.28311920138716E-4]:6.80168367527E-1)[&rate=5.28311920138716E-4]:1.590114826678E-1,((((72[&rate=5.28311920138716E-4]:7.917062707598E-2,78[&rate=5.28311920138716E-4]:1.010884352953E-1)[&rate=5.28311920138716E-4]:1.743497559306E-1,(82[&rate=5.28311920138716E-4]:1.968820873728E-1,79[&rate=5.28311920138716E-4]:1.886629092908E-1)[&rate=5.28311920138716E-4]:8.677528193511E-2)[&rate=5.28311920138716E-4]:1.572848388771E-1,(77[&rate=5.28311920138716E-4]:3.870969070954E-1,(71[&rate=5.28311920138716E-4]:3.151349398283E-1,73[&rate=5.28311920138716E-4]:3.836280905132E-1)[&rate=5.28311920138716E-4]:8.948268636913E-3)[&rate=5.28311920138716E-4]:8.124256136372E-2)[&rate=5.28311920138716E-4]:4.30068215475E-2,(80[&rate=5.28311920138716E-4]:1.775843283426E-1,81[&rate=5.28311920138716E-4]:1.775843283426E-1)[&rate=5.28311920138716E-4]:2.899263452256E-1)[&rate=5.28311920138716E-4]:3.223541081334E-1)[&rate=5.28311920138716E-4]:5.598652256958E-1)[&rate=5.28311920138716E-4]:1.897564511506E-1)[&rate=5.28311920138716E-4]:5.033614055819E-1)[&rate=5.28311920138716E-4]:2.729401160103E-1)[&rate=5.28311920138716E-4]:1.452574683962E-2,((((127[&rate=5.28311920138716E-4]:2.618390270348E0,35[&rate=5.28311920138716E-4]:5.126698267657E-2)[&rate=5.28311920138716E-4]:1.773474654598E-1,((45[&rate=5.28311920138716E-4]:6.984497328732E-1,(((43[&rate=5.28311920138716E-4]:4.538745019992E-1,(((42[&rate=5.28311920138716E-4]:9.007515991238E-2,48[&rate=5.28311920138716E-4]:1.283265260326E-1)[&rate=5.28311920138716E-4]:2.687064661283E-1,41[&rate=5.28311920138716E-4]:3.533171451664E-1)[&rate=5.28311920138716E-4]:3.829763856367E-2,46[&rate=5.28311920138716E-4]:4.46259592473E-1)[&rate=5.28311920138716E-4]:7.614909526137E-3)[&rate=5.28311920138716E-4]:5.120100413478E-2,((47[&rate=5.28311920138716E-4]:3.595732127741E-1,44[&rate=5.28311920138716E-4]:3.541087318999E-1)[&rate=5.28311920138716E-4]:1.100030004232E-1,51[&rate=5.28311920138716E-4]:4.422538088259E-1)[&rate=5.28311920138716E-4]:3.549929293659E-2)[&rate=5.28311920138716E-4]:7.369113777349E-3,(49[&rate=5.28311920138716E-4]:4.447343652528E-1,50[&rate=5.28311920138716E-4]:4.447343652528E-1)[&rate=5.28311920138716E-4]:3.492336941276E-2)[&rate=5.28311920138716E-4]:1.942018342733E-1)[&rate=5.28311920138716E-4]:2.413677621177E-1,(((121[&rate=5.28311920138716E-4]:1.647741330772E0,(((((130[&rate=5.28311920138716E-4]:1.553053703704E-1,131[&rate=5.28311920138716E-4]:1.580450963977E-1)[&rate=5.28311920138716E-4]:4.113675447243E-2,129[&rate=5.28311920138716E-4]:1.964421248428E-1)[&rate=5.28311920138716E-4]:7.027445346374E-2,132[&rate=5.28311920138716E-4]:2.694563043339E-1)[&rate=5.28311920138716E-4]:3.730059307144E-1,118[&rate=5.28311920138716E-4]:7.767088103909E-1)[&rate=5.28311920138716E-4]:3.131502295881E-2,69[&rate=5.28311920138716E-4]:8.189827374594E-1)[&rate=5.28311920138716E-4]:3.821832508475E-1)[&rate=5.28311920138716E-4]:5.53072404906E-1,128[&rate=5.28311920138716E-4]:1.603553461706E0)[&rate=5.28311920138716E-4]:4.486364693447E-2,((62[&rate=5.28311920138716E-4]:4.866735007796E-1,(64[&rate=5.28311920138716E-4]:3.64593311436E-1,(60[&rate=5.28311920138716E-4]:1.698496172642E-1,65[&rate=5.28311920138716E-4]:1.698496172642E-1)[&rate=5.28311920138716E-4]:4.405876266506E-2)[&rate=5.28311920138716E-4]:8.098429893265E-2)[&rate=5.28311920138716E-4]:2.739026441731E-1,(63[&rate=5.28311920138716E-4]:3.597160931335E-1,61[&rate=5.28311920138716E-4]:4.008119835446E-1)[&rate=5.28311920138716E-4]:3.597641614082E-1)[&rate=5.28311920138716E-4]:1.027566991085E0)[&rate=5.28311920138716E-4]:6.47965986419E-2)[&rate=5.28311920138716E-4]:4.416786414178E-2)[&rate=5.28311920138716E-4]:2.195212720354E-3,36[&rate=5.28311920138716E-4]:2.773850033224E-1)[&rate=5.28311920138716E-4]:2.836074242908E-1,(38[&rate=5.28311920138716E-4]:8.652953338605E-1,(((((146[&rate=5.28311920138716E-4]:6.582319364322E-1,((31[&rate=5.28311920138716E-4]:8.688796797769E-1,((26[&rate=5.28311920138716E-4]:6.783679191796E-1,(7[&rate=5.28311920138716E-4]:1.529670711419E-1,8[&rate=5.28311920138716E-4]:1.529670711419E-1)[&rate=5.28311920138716E-4]:4.185515329692E-1)[&rate=5.28311920138716E-4]:1.36479250414E-1,(22[&rate=5.28311920138716E-4]:4.217984321361E-1,27[&rate=5.28311920138716E-4]:4.382367883005E-1)[&rate=5.28311920138716E-4]:3.820898333478E-1)[&rate=5.28311920138716E-4]:1.019689374493E-2)[&rate=5.28311920138716E-4]:2.555538307098E-1,2[&rate=5.28311920138716E-4]:8.970362502127E-1)[&rate=5.28311920138716E-4]:1.597702909814E0)[&rate=5.28311920138716E-4]:9.408285382052E-3,147[&rate=5.28311920138716E-4]:6.047986917597E-1)[&rate=5.28311920138716E-4]:2.352398914192E-1,16[&rate=5.28311920138716E-4]:2.868154460116E0)[&rate=5.28311920138716E-4]:5.601315614278E-2,39[&rate=5.28311920138716E-4]:8.386746901413E-1)[&rate=5.28311920138716E-4]:3.982020338505E-2,((((94[&rate=5.28311920138716E-4]:3.248810311812E-1,100[&rate=5.28311920138716E-4]:3.248810311812E-1)[&rate=5.28311920138716E-4]:2.924514115916E-1,95[&rate=5.28311920138716E-4]:7.020318963249E-1)[&rate=5.28311920138716E-4]:8.331955370886E-2,(97[&rate=5.28311920138716E-4]:3.256438065534E-1,(((((((89[&rate=5.28311920138716E-4]:6.103433817852E-2,88[&rate=5.28311920138716E-4]:4.733570804151E-2)[&rate=5.28311920138716E-4]:1.374086962814E-1,87[&rate=5.28311920138716E-4]:1.847444043229E-1)[&rate=5.28311920138716E-4]:1.208426889176E-1,((92[&rate=5.28311920138716E-4]:9.297783735354E-2,(91[&rate=5.28311920138716E-4]:7.109587941004E-2,90[&rate=5.28311920138716E-4]:7.109587941004E-2)[&rate=5.28311920138716E-4]:2.18819579435E-2)[&rate=5.28311920138716E-4]:1.392927482792E-1,((85[&rate=5.28311920138716E-4]:7.025684977651E-2,83[&rate=5.28311920138716E-4]:7.025684977651E-2)[&rate=5.28311920138716E-4]:1.03835974798E-1,((84[&rate=5.28311920138716E-4]:4.37508730849E-2,93[&rate=5.28311920138716E-4]:5.744950322191E-2)[&rate=5.28311920138716E-4]:2.344261725851E-2,86[&rate=5.28311920138716E-4]:6.719349034341E-2)[&rate=5.28311920138716E-4]:1.068993342311E-1)[&rate=5.28311920138716E-4]:4.447913092124E-2)[&rate=5.28311920138716E-4]:8.701513774474E-2)[&rate=5.28311920138716E-4]:9.559219446568E-1,(3[&rate=5.28311920138716E-4]:6.554174132039E-1,(6[&rate=5.28311920138716E-4]:6.27534360586E-1,(18[&rate=5.28311920138716E-4]:5.390065239792E-1,(10[&rate=5.28311920138716E-4]:3.562014047282E-1,15[&rate=5.28311920138716E-4]:3.945575691117E-1)[&rate=5.28311920138716E-4]:1.362297767852E-1)[&rate=5.28311920138716E-4]:1.515415352369E-1)[&rate=5.28311920138716E-4]:7.993784713839E-2)[&rate=5.28311920138716E-4]:6.636559729621E-2)[&rate=5.28311920138716E-4]:6.975290485957E-1,(((((116[&rate=5.28311920138716E-4]:4.418500647121E-1,((111[&rate=5.28311920138716E-4]:1.91233811065E-1,139[&rate=5.28311920138716E-4]:3.665762768184E-1)[&rate=5.28311920138716E-4]:8.314259634736E-2,(104[&rate=5.28311920138716E-4]:4.388548244783E-3,106[&rate=5.28311920138716E-4]:4.388548244783E-3)[&rate=5.28311920138716E-4]:2.535495030032E-1)[&rate=5.28311920138716E-4]:2.441859860669E-1)[&rate=5.28311920138716E-4]:9.14573539729E-2,(148[&rate=5.28311920138716E-4]:2.834783921343E-1,143[&rate=5.28311920138716E-4]:2.80738666107E-1)[&rate=5.28311920138716E-4]:2.881851909344E-1)[&rate=5.28311920138716E-4]:3.74366033101E-1,((115[&rate=5.28311920138716E-4]:5.227304403525E-1,(19[&rate=5.28311920138716E-4]:5.11765992477E-1,13[&rate=5.28311920138716E-4]:4.734098280933E-1)[&rate=5.28311920138716E-4]:1.31512393081E-1)[&rate=5.28311920138716E-4]:3.371529607823E-1,(108[&rate=5.28311920138716E-4]:7.872652793626E-1,((114[&rate=5.28311920138716E-4]:4.04597304272E-1,109[&rate=5.28311920138716E-4]:4.840493590665E-1)[&rate=5.28311920138716E-4]:4.754199887341E-2,107[&rate=5.28311920138716E-4]:5.124132757482E-1)[&rate=5.28311920138716E-4]:2.775917296418E-1)[&rate=5.28311920138716E-4]:1.301523683476E-1)[&rate=5.28311920138716E-4]:4.779005065117E-2)[&rate=5.28311920138716E-4]:8.085393606415E-2,((105[&rate=5.28311920138716E-4]:3.576187750646E-1,110[&rate=5.28311920138716E-4]:3.795365832837E-1)[&rate=5.28311920138716E-4]:5.15892388093E-1,((112[&rate=5.28311920138716E-4]:5.923660083458E-1,(14[&rate=5.28311920138716E-4]:5.758282786234E-1,(30[&rate=5.28311920138716E-4]:5.12011140794E-1,4[&rate=5.28311920138716E-4]:3.39408401068E-1)[&rate=5.28311920138716E-4]:1.788856309803E-1)[&rate=5.28311920138716E-4]:1.653772972239E-2)[&rate=5.28311920138716E-4]:9.136868937901E-2,(113[&rate=5.28311920138716E-4]:6.302475626093E-1,(117[&rate=5.28311920138716E-4]:5.263166980358E-1,9[&rate=5.28311920138716E-4]:5.153577939261E-1)[&rate=5.28311920138716E-4]:1.066705906011E-1)[&rate=5.28311920138716E-4]:5.348713511551E-2)[&rate=5.28311920138716E-4]:2.171737257066E-1)[&rate=5.28311920138716E-4]:1.698107452406E-1)[&rate=5.28311920138716E-4]:3.541898078629E-1,((((144[&rate=5.28311920138716E-4]:4.073470936597E-1,145[&rate=5.28311920138716E-4]:4.128265457146E-1)[&rate=5.28311920138716E-4]:1.33593456892E-1,141[&rate=5.28311920138716E-4]:5.43680276579E-1)[&rate=5.28311920138716E-4]:2.493527995403E-1,142[&rate=5.28311920138716E-4]:7.957728021469E-1)[&rate=5.28311920138716E-4]:7.740472711841E-1,(((11[&rate=5.28311920138716E-4]:4.626364749742E-1,140[&rate=5.28311920138716E-4]:4.434583927825E-1)[&rate=5.28311920138716E-4]:2.505833242136E-1,(23[&rate=5.28311920138716E-4]:6.510928757688E-1,(20[&rate=5.28311920138716E-4]:4.214061717385E-1,25[&rate=5.28311920138716E-4]:4.405842539303E-1)[&rate=5.28311920138716E-4]:2.214675259481E-1)[&rate=5.28311920138716E-4]:1.470584302683E-1)[&rate=5.28311920138716E-4]:6.325531765997E-1,((24[&rate=5.28311920138716E-4]:9.959520369757E-1,(1[&rate=5.28311920138716E-4]:1.843524768727E-1,((17[&rate=5.28311920138716E-4]:6.214117028705E-1,21[&rate=5.28311920138716E-4]:6.515486891718E-1)[&rate=5.28311920138716E-4]:1.04265068548E-1,28[&rate=5.28311920138716E-4]:7.804712919662E-1)[&rate=5.28311920138716E-4]:1.901825547694E-1)[&rate=5.28311920138716E-4]:3.07776422948E-2)[&rate=5.28311920138716E-4]:1.780311044062E-1,102[&rate=5.28311920138716E-4]:1.233930576555E-2)[&rate=5.28311920138716E-4]:2.676802453644E-1)[&rate=5.28311920138716E-4]:4.322517973516E-2)[&rate=5.28311920138716E-4]:2.769164293014E-2)[&rate=5.28311920138716E-4]:7.111541132787E-2)[&rate=5.28311920138716E-4]:2.672017865266E-1,101[&rate=5.28311920138716E-4]:6.837741195949E-1)[&rate=5.28311920138716E-4]:6.600959735424E-1,98[&rate=5.28311920138716E-4]:4.991212346898E-1)[&rate=5.28311920138716E-4]:2.597612377614E-2)[&rate=5.28311920138716E-4]:2.493251298191E-1)[&rate=5.28311920138716E-4]:2.110211738972E-1,((99[&rate=5.28311920138716E-4]:5.497679467689E-1,96[&rate=5.28311920138716E-4]:5.14248821086E-1)[&rate=5.28311920138716E-4]:1.797467914618E-1,40[&rate=5.28311920138716E-4]:5.792415141871E-1)[&rate=5.28311920138716E-4]:2.777868474488E-1)[&rate=5.28311920138716E-4]:2.146653189045E-2)[&rate=5.28311920138716E-4]:5.510645126324E-2)[&rate=5.28311920138716E-4]:2.514871978024E-1)[&rate=5.28311920138716E-4]:1.939788336131E-1)[&rate=5.28311920138716E-4]:1.902911224405E-1,(((((123[&rate=5.28311920138716E-4]:2.090196024355E-1,124[&rate=5.28311920138716E-4]:2.062873619984E-1)[&rate=5.28311920138716E-4]:1.255690918427E-2,122[&rate=5.28311920138716E-4]:2.215765116197E-1)[&rate=5.28311920138716E-4]:4.645809067337E-1,67[&rate=5.28311920138716E-4]:1.848848680128E-1)[&rate=5.28311920138716E-4]:5.046865756966E-2,(((126[&rate=5.28311920138716E-4]:1.155902257126E0,119[&rate=5.28311920138716E-4]:1.941604779769E0)[&rate=5.28311920138716E-4]:2.80958193533E-1,(120[&rate=5.28311920138716E-4]:8.670815776203E-1,((138[&rate=5.28311920138716E-4]:1.763362235334E-1,136[&rate=5.28311920138716E-4]:4.482937421819E-2)[&rate=5.28311920138716E-4]:3.706669839693E-1,135[&rate=5.28311920138716E-4]:3.470032075027E-1)[&rate=5.28311920138716E-4]:2.680235755972E-1)[&rate=5.28311920138716E-4]:1.259590984723E0)[&rate=5.28311920138716E-4]:2.807713592345E-2,66[&rate=5.28311920138716E-4]:2.177633968971E-1)[&rate=5.28311920138716E-4]:1.759012868537E-2)[&rate=5.28311920138716E-4]:6.563468757741E-1,34[&rate=5.28311920138716E-4]:2.868670272644E-2)[&rate=5.28311920138716E-4]:6.986639844476E-3)[&rate=5.28311920138716E-4]:3.400612561665E-3,33[&rate=5.28311920138716E-4]:2.263559896821E-2)[&rate=5.28311920138716E-4]:9.703796814097E-2);
tree STATE_11670000 [&joint=-20987.53438411518,lnP=-20987.53438411518] = [&R] ((((36[&rate=5.550420797867908E-4]:2.630825472141E-1,(127[&rate=5.550420797867908E-4]:2.567974651003E0,121[&rate=5.550420797867908E-4]:2.126878760592E0)[&rate=5.550420797867908E-4]:2.156558414164E-1)[&rate=5.550420797867908E-4]:1.211733944264E-2,(((((((64[&rate=5.550420797867908E-4]:2.307909204702E-1,60[&rate=5.550420797867908E-4]:8.010598896345E-2)[&rate=5.550420797867908E-4]:1.089808990769E-1,65[&rate=5.550420797867908E-4]:1.890868880403E-1)[&rate=5.550420797867908E-4]:4.381203716147E-2,62[&rate=5.550420797867908E-4]:4.246797471195E-1)[&rate=5.550420797867908E-4]:2.199252383592E-1,(63[&rate=5.550420797867908E-4]:1.820336398904E-1,61[&rate=5.550420797867908E-4]:2.231295303015E-1)[&rate=5.550420797867908E-4]:4.214754551773E-1)[&rate=5.550420797867908E-4]:7.411697316278E-1,(128[&rate=5.550420797867908E-4]:1.143206711037E0,((69[&rate=5.550420797867908E-4]:7.295768951979E-1,((132[&rate=5.550420797867908E-4]:1.1992455793E-1,(130[&rate=5.550420797867908E-4]:1.00214392328E-1,129[&rate=5.550420797867908E-4]:1.00214392328E-1)[&rate=5.550420797867908E-4]:1.697043957461E-2)[&rate=5.550420797867908E-4]:2.608771398033E-1,131[&rate=5.550420797867908E-4]:3.808016977333E-1)[&rate=5.550420797867908E-4]:2.035697180124E-1)[&rate=5.550420797867908E-4]:1.277736011737E-2,118[&rate=5.550420797867908E-4]:7.313953512056E-1)[&rate=5.550420797867908E-4]:5.515373872283E-1)[&rate=5.550420797867908E-4]:1.028419786726E-1)[&rate=5.550420797867908E-4]:3.779639815901E-1,(45[&rate=5.550420797867908E-4]:6.556381644611E-1,((49[&rate=5.550420797867908E-4]:4.56580989721E-1,50[&rate=5.550420797867908E-4]:4.56580989721E-1)[&rate=5.550420797867908E-4]:6.955821216745E-2,(((47[&rate=5.550420797867908E-4]:1.169944473236E-1,44[&rate=5.550420797867908E-4]:1.115299664493E-1)[&rate=5.550420797867908E-4]:3.968856465388E-1,(43[&rate=5.550420797867908E-4]:4.059612289557E-1,(46[&rate=5.550420797867908E-4]:3.189790603746E-1,((48[&rate=5.550420797867908E-4]:1.384279724458E-1,41[&rate=5.550420797867908E-4]:9.471212545133E-2)[&rate=5.550420797867908E-4]:1.473317549749E-1,42[&rate=5.550420797867908E-4]:2.475083613005E-1)[&rate=5.550420797867908E-4]:2.229037120537E-2)[&rate=5.550420797867908E-4]:8.698216858114E-2)[&rate=5.550420797867908E-4]:1.079188649067E-1)[&rate=5.550420797867908E-4]:2.442169520894E-3,51[&rate=5.550420797867908E-4]:4.889998590118E-1)[&rate=5.550420797867908E-4]:4.260382375095E-2)[&rate=5.550420797867908E-4]:1.049087986382E-1)[&rate=5.550420797867908E-4]:1.94978294547E-1)[&rate=5.550420797867908E-4]:1.244087061123E-1,35[&rate=5.550420797867908E-4]:2.19654254124E-1)[&rate=5.550420797867908E-4]:8.970290067012E-3)[&rate=5.550420797867908E-4]:6.881215131912E-1,(38[&rate=5.550420797867908E-4]:9.01805392225E-1,(((39[&rate=5.550420797867908E-4]:5.770595032457E-1,146[&rate=5.550420797867908E-4]:6.972780824806E-1)[&rate=5.550420797867908E-4]:2.658544330899E-1,((((99[&rate=5.550420797867908E-4]:5.261851416411E-1,96[&rate=5.550420797867908E-4]:4.906660159582E-1)[&rate=5.550420797867908E-4]:1.83622860948E-1,40[&rate=5.550420797867908E-4]:5.595347785455E-1)[&rate=5.550420797867908E-4]:2.042243318881E-1,16[&rate=5.550420797867908E-4]:2.849252036551E0)[&rate=5.550420797867908E-4]:5.857672041101E-2,(147[&rate=5.550420797867908E-4]:7.124983479955E-1,((((26[&rate=5.550420797867908E-4]:4.828901258898E-1,(7[&rate=5.550420797867908E-4]:2.715950653416E-1,8[&rate=5.550420797867908E-4]:2.715950653416E-1)[&rate=5.550420797867908E-4]:1.044457454797E-1)[&rate=5.550420797867908E-4]:1.702326959651E-1,(22[&rate=5.550420797867908E-4]:2.978550722996E-1,27[&rate=5.550420797867908E-4]:3.14293428464E-1)[&rate=5.550420797867908E-4]:3.443088454456E-1)[&rate=5.550420797867908E-4]:1.457600623207E-2,31[&rate=5.550420797867908E-4]:7.115344445254E-1)[&rate=5.550420797867908E-4]:8.869927763149E-2,2[&rate=5.550420797867908E-4]:5.728364618828E-1)[&rate=5.550420797867908E-4]:2.039010639762E0)[&rate=5.550420797867908E-4]:1.672145320295E-1)[&rate=5.550420797867908E-4]:2.057810549097E-2)[&rate=5.550420797867908E-4]:4.602150571906E-2,(((98[&rate=5.550420797867908E-4]:4.653104894716E-1,97[&rate=5.550420797867908E-4]:2.658569375592E-1)[&rate=5.550420797867908E-4]:4.686146056E-2,(((((89[&rate=5.550420797867908E-4]:2.421185407821E-1,88[&rate=5.550420797867908E-4]:2.284199106451E-1)[&rate=5.550420797867908E-4]:5.787381273594E-1,((92[&rate=5.550420797867908E-4]:5.261716414966E-2,(91[&rate=5.550420797867908E-4]:2.614268017169E-2,90[&rate=5.550420797867908E-4]:2.614268017169E-2)[&rate=5.550420797867908E-4]:2.647448397797E-2)[&rate=5.550420797867908E-4]:1.957879708035E-1,(87[&rate=5.550420797867908E-4]:2.24445304377E-1,((85[&rate=5.550420797867908E-4]:1.849165981599E-1,(84[&rate=5.550420797867908E-4]:9.385793224876E-4,93[&rate=5.550420797867908E-4]:1.46372094595E-2)[&rate=5.550420797867908E-4]:1.839780188374E-1)[&rate=5.550420797867908E-4]:1.29028008435E-2,(83[&rate=5.550420797867908E-4]:2.890509969584E-2,86[&rate=5.550420797867908E-4]:2.890509969584E-2)[&rate=5.550420797867908E-4]:1.689142993075E-1)[&rate=5.550420797867908E-4]:2.662590537365E-2)[&rate=5.550420797867908E-4]:1.026120043916E-2)[&rate=5.550420797867908E-4]:5.724515331884E-1)[&rate=5.550420797867908E-4]:1.006300931784E0,(6[&rate=5.550420797867908E-4]:4.90932829899E-1,((18[&rate=5.550420797867908E-4]:3.53910478728E-1,3[&rate=5.550420797867908E-4]:2.388419855774E-1)[&rate=5.550420797867908E-4]:1.608612518033E-1,(10[&rate=5.550420797867908E-4]:4.1593996882E-1,15[&rate=5.550420797867908E-4]:4.542961332035E-1)[&rate=5.550420797867908E-4]:5.225641924553E-2)[&rate=5.550420797867908E-4]:3.917479799777E-2)[&rate=5.550420797867908E-4]:8.348549070129E-1)[&rate=5.550420797867908E-4]:1.063199178776E-1,((((102[&rate=5.550420797867908E-4]:6.668751158451E-3,((11[&rate=5.550420797867908E-4]:5.097388969494E-1,140[&rate=5.550420797867908E-4]:4.905608147577E-1)[&rate=5.550420797867908E-4]:2.334292221074E-1,(23[&rate=5.550420797867908E-4]:5.515193901869E-1,(20[&rate=5.550420797867908E-4]:4.551444098246E-1,25[&rate=5.550420797867908E-4]:4.743224920163E-1)[&rate=5.550420797867908E-4]:8.815580228021E-2)[&rate=5.550420797867908E-4]:2.765802357191E-1)[&rate=5.550420797867908E-4]:3.292540567591E-1)[&rate=5.550420797867908E-4]:4.069106297605E-2,(24[&rate=5.550420797867908E-4]:8.48479272343E-1,(1[&rate=5.550420797867908E-4]:5.782707258769E-2,((17[&rate=5.550420797867908E-4]:4.998094835771E-1,21[&rate=5.550420797867908E-4]:5.299464698785E-1)[&rate=5.550420797867908E-4]:7.297329908911E-2,28[&rate=5.550420797867908E-4]:6.27577303214E-1)[&rate=5.550420797867908E-4]:2.165511392366E-1)[&rate=5.550420797867908E-4]:9.83028194704E-3)[&rate=5.550420797867908E-4]:3.605243774079E-1)[&rate=5.550420797867908E-4]:2.802953237185E-1,((((116[&rate=5.550420797867908E-4]:4.080644401436E-1,((104[&rate=5.550420797867908E-4]:2.033279230813E-1,(106[&rate=5.550420797867908E-4]:2.803099608049E-3,111[&rate=5.550420797867908E-4]:1.924145577242E-2)[&rate=5.550420797867908E-4]:2.005248234732E-1)[&rate=5.550420797867908E-4]:1.751134361735E-1,139[&rate=5.550420797867908E-4]:5.702221811725E-1)[&rate=5.550420797867908E-4]:8.989705349167E-2)[&rate=5.550420797867908E-4]:2.799051230138E-1,(148[&rate=5.550420797867908E-4]:3.906269457345E-1,143[&rate=5.550420797867908E-4]:3.878872197071E-1)[&rate=5.550420797867908E-4]:3.356987818067E-1)[&rate=5.550420797867908E-4]:7.459307361676E-2,(((19[&rate=5.550420797867908E-4]:3.657916436314E-1,13[&rate=5.550420797867908E-4]:3.274354792477E-1)[&rate=5.550420797867908E-4]:3.877765519907E-1,((109[&rate=5.550420797867908E-4]:3.850606974757E-1,(114[&rate=5.550420797867908E-4]:2.797732834345E-1,107[&rate=5.550420797867908E-4]:3.400472560373E-1)[&rate=5.550420797867908E-4]:2.58353592467E-2)[&rate=5.550420797867908E-4]:1.413097888556E-1,108[&rate=5.550420797867908E-4]:5.044526781123E-1)[&rate=5.550420797867908E-4]:1.861018188797E-1)[&rate=5.550420797867908E-4]:1.062448212787E-4,115[&rate=5.550420797867908E-4]:6.331264952379E-1)[&rate=5.550420797867908E-4]:1.294361415364E-1)[&rate=5.550420797867908E-4]:1.748247510474E-1,((105[&rate=5.550420797867908E-4]:4.125174280607E-1,110[&rate=5.550420797867908E-4]:4.344352362798E-1)[&rate=5.550420797867908E-4]:3.810674255909E-1,(((112[&rate=5.550420797867908E-4]:4.057274385643E-1,117[&rate=5.550420797867908E-4]:4.084671645919E-1)[&rate=5.550420797867908E-4]:2.85061181146E-1,((30[&rate=5.550420797867908E-4]:6.633531573745E-1,4[&rate=5.550420797867908E-4]:4.907504176485E-1)[&rate=5.550420797867908E-4]:7.304229684341E-2,14[&rate=5.550420797867908E-4]:6.213269610671E-1)[&rate=5.550420797867908E-4]:6.94616586432E-2)[&rate=5.550420797867908E-4]:2.161724633492E-2,(113[&rate=5.550420797867908E-4]:6.090634454214E-1,9[&rate=5.550420797867908E-4]:6.008442673393E-1)[&rate=5.550420797867908E-4]:1.033424206239E-1)[&rate=5.550420797867908E-4]:1.085762478802E-1)[&rate=5.550420797867908E-4]:1.98597054718E-1)[&rate=5.550420797867908E-4]:3.820485719491E-1)[&rate=5.550420797867908E-4]:4.490290467414E-2,(((145[&rate=5.550420797867908E-4]:4.680296379646E-1,144[&rate=5.550420797867908E-4]:4.625501859097E-1)[&rate=5.550420797867908E-4]:7.393521849758E-2,141[&rate=5.550420797867908E-4]:5.392251304346E-1)[&rate=5.550420797867908E-4]:2.961428573343E-2,142[&rate=5.550420797867908E-4]:5.715791421956E-1)[&rate=5.550420797867908E-4]:1.047554242797E0)[&rate=5.550420797867908E-4]:1.023454376923E-2)[&rate=5.550420797867908E-4]:5.466182480968E-1,101[&rate=5.550420797867908E-4]:9.239313823382E-1)[&rate=5.550420797867908E-4]:4.329894261409E-1)[&rate=5.550420797867908E-4]:1.093132633429E-1,((94[&rate=5.550420797867908E-4]:1.53819553155E-1,100[&rate=5.550420797867908E-4]:1.53819553155E-1)[&rate=5.550420797867908E-4]:2.848529014451E-1,95[&rate=5.550420797867908E-4]:5.233719081522E-1)[&rate=5.550420797867908E-4]:1.090422669711E-1)[&rate=5.550420797867908E-4]:3.958655292264E-1)[&rate=5.550420797867908E-4]:8.117596109933E-2)[&rate=5.550420797867908E-4]:6.173061116728E-1)[&rate=5.550420797867908E-4]:1.838201698327E-1,((33[&rate=5.550420797867908E-4]:2.412406086013E-2,(((((126[&rate=5.550420797867908E-4]:9.416753627103E-1,((119[&rate=5.550420797867908E-4]:7.628186275119E-1,120[&rate=5.550420797867908E-4]:6.66928216553E-1)[&rate=5.550420797867908E-4]:8.821878349613E-1,(135[&rate=5.550420797867908E-4]:5.251942317694E-1,(138[&rate=5.550420797867908E-4]:2.89014590673E-1,136[&rate=5.550420797867908E-4]:1.575077413578E-1)[&rate=5.550420797867908E-4]:4.361796410965E-1)[&rate=5.550420797867908E-4]:7.718670252243E-1)[&rate=5.550420797867908E-4]:8.23714228809E-2)[&rate=5.550420797867908E-4]:7.808002511771E-1,66[&rate=5.550420797867908E-4]:4.753014242025E-1)[&rate=5.550420797867908E-4]:1.674996687129E-2,(((123[&rate=5.550420797867908E-4]:1.790306533788E-1,124[&rate=5.550420797867908E-4]:1.762984129417E-1)[&rate=5.550420797867908E-4]:4.255157169785E-2,122[&rate=5.550420797867908E-4]:2.215822250766E-1)[&rate=5.550420797867908E-4]:5.143762509219E-1,67[&rate=5.550420797867908E-4]:2.346859256579E-1)[&rate=5.550420797867908E-4]:2.573654654159E-1)[&rate=5.550420797867908E-4]:2.527486643469E-1,((68[&rate=5.550420797867908E-4]:6.70649681538E-1,(57[&rate=5.550420797867908E-4]:2.824369847505E-1,((((59[&rate=5.550420797867908E-4]:5.782240562029E-2,54[&rate=5.550420797867908E-4]:1.957103950007E-2)[&rate=5.550420797867908E-4]:1.081245313239E-1,37[&rate=5.550420797867908E-4]:2.041983030645E-1)[&rate=5.550420797867908E-4]:3.784406629722E-2,58[&rate=5.550420797867908E-4]:2.229166863016E-1)[&rate=5.550420797867908E-4]:1.546299388309E-2,(56[&rate=5.550420797867908E-4]:1.88229448926E-1,55[&rate=5.550420797867908E-4]:1.88229448926E-1)[&rate=5.550420797867908E-4]:2.282782688692E-2)[&rate=5.550420797867908E-4]:6.04507471888E-2)[&rate=5.550420797867908E-4]:4.401252650937E-1)[&rate=5.550420797867908E-4]:3.245776519889E-1,(125[&rate=5.550420797867908E-4]:8.672823555204E-1,(52[&rate=5.550420797867908E-4]:6.910694291494E-1,((53[&rate=5.550420797867908E-4]:6.11526959618E-1,(((76[&rate=5.550420797867908E-4]:4.360311937476E-1,(74[&rate=5.550420797867908E-4]:4.308193045999E-1,70[&rate=5.550420797867908E-4]:3.924631402164E-1)[&rate=5.550420797867908E-4]:5.211889147726E-3)[&rate=5.550420797867908E-4]:3.454865600731E-1,75[&rate=5.550420797867908E-4]:7.815177538207E-1)[&rate=5.550420797867908E-4]:1.242063872349E-1,((((72[&rate=5.550420797867908E-4]:8.56132345492E-2,78[&rate=5.550420797867908E-4]:1.075310427685E-1)[&rate=5.550420797867908E-4]:2.625416007858E-1,(82[&rate=5.550420797867908E-4]:2.057708582788E-1,79[&rate=5.550420797867908E-4]:1.975516801967E-1)[&rate=5.550420797867908E-4]:1.725209633576E-1)[&rate=5.550420797867908E-4]:2.752742329999E-1,(73[&rate=5.550420797867908E-4]:5.025435595598E-1,77[&rate=5.550420797867908E-4]:4.970641075051E-1)[&rate=5.550420797867908E-4]:1.838992074052E-1)[&rate=5.550420797867908E-4]:4.9415569137E-2,(71[&rate=5.550420797867908E-4]:4.155812899434E-1,(80[&rate=5.550420797867908E-4]:5.825884122238E-2,81[&rate=5.550420797867908E-4]:5.825884122238E-2)[&rate=5.550420797867908E-4]:3.765005309128E-1)[&rate=5.550420797867908E-4]:2.517838954737E-1)[&rate=5.550420797867908E-4]:1.698658049536E-1)[&rate=5.550420797867908E-4]:4.522658771746E-1)[&rate=5.550420797867908E-4]:3.325011576204E-2,((((12[&rate=5.550420797867908E-4]:3.446570394929E-1,5[&rate=5.550420797867908E-4]:3.063008751095E-1)[&rate=5.550420797867908E-4]:1.808208629275E-1,29[&rate=5.550420797867908E-4]:6.32327217489E-1)[&rate=5.550420797867908E-4]:3.993595067441E-1,103[&rate=5.550420797867908E-4]:7.988100119043E-1)[&rate=5.550420797867908E-4]:1.370034699998E0,(134[&rate=5.550420797867908E-4]:3.699404809065E-1,(133[&rate=5.550420797867908E-4]:2.560435153112E-1,137[&rate=5.550420797867908E-4]:2.971394057223E-1)[&rate=5.550420797867908E-4]:1.440339518965E-1)[&rate=5.550420797867908E-4]:8.783562857907E-1)[&rate=5.550420797867908E-4]:1.484228193499E-1)[&rate=5.550420797867908E-4]:3.809563245789E-2)[&rate=5.550420797867908E-4]:3.947921613437E-1)[&rate=5.550420797867908E-4]:2.946116446732E-1)[&rate=5.550420797867908E-4]:2.97293359666E-1)[&rate=5.550420797867908E-4]:1.201215609376E-1,34[&rate=5.550420797867908E-4]:1.907917728149E-3)[&rate=5.550420797867908E-4]:3.865449929635E-2)[&rate=5.550420797867908E-4]:6.099778562413E-2,32[&rate=5.550420797867908E-4]:7.964239442955E-2)[&rate=5.550420797867908E-4]:1.359923259362E-1);
tree STATE_11680000 [&joint=-20961.622688840216,lnP=-20961.622688840216] = [&R] (((((((68[&rate=5.876921428919083E-4]:5.329665437243E-1,(57[&rate=5.876921428919083E-4]:4.110649555533E-1,((54[&rate=5.876921428919083E-4]:8.773451645784E-2,58[&rate=5.876921428919083E-4]:1.451115656382E-1)[&rate=5.876921428919083E-4]:1.967495599152E-1,((56[&rate=5.876921428919083E-4]:2.094888037302E-1,55[&rate=5.876921428919083E-4]:2.094888037302E-1)[&rate=5.876921428919083E-4]:7.519122569406E-2,(59[&rate=5.876921428919083E-4]:2.899390839047E-1,37[&rate=5.876921428919083E-4]:3.28190450025E-1)[&rate=5.876921428919083E-4]:2.937666831112E-3)[&rate=5.876921428919083E-4]:2.985869175738E-2)[&rate=5.876921428919083E-4]:8.559727262295E-2)[&rate=5.876921428919083E-4]:1.738141564771E-1)[&rate=5.876921428919083E-4]:4.730406538741E-1,(125[&rate=5.876921428919083E-4]:1.036750207119E0,(((((74[&rate=5.876921428919083E-4]:2.952390486589E-1,70[&rate=5.876921428919083E-4]:2.568828842754E-1)[&rate=5.876921428919083E-4]:7.443423015138E-3,76[&rate=5.876921428919083E-4]:3.02682471674E-1)[&rate=5.876921428919083E-4]:9.719063327468E-2,75[&rate=5.876921428919083E-4]:3.998731049487E-1)[&rate=5.876921428919083E-4]:2.728447059707E-1,(((80[&rate=5.876921428919083E-4]:5.554351087758E-2,81[&rate=5.876921428919083E-4]:5.554351087758E-2)[&rate=5.876921428919083E-4]:3.083165142788E-1,((72[&rate=5.876921428919083E-4]:4.139427402122E-2,78[&rate=5.876921428919083E-4]:6.331208224053E-2)[&rate=5.876921428919083E-4]:1.997983960384E-1,(82[&rate=5.876921428919083E-4]:2.557386158927E-1,79[&rate=5.876921428919083E-4]:2.475194378106E-1)[&rate=5.876921428919083E-4]:1.559104046831E-2)[&rate=5.876921428919083E-4]:1.089687249598E-1)[&rate=5.876921428919083E-4]:1.427326896023E-1,((73[&rate=5.876921428919083E-4]:1.038640690496E-1,71[&rate=5.876921428919083E-4]:3.537091836472E-2)[&rate=5.876921428919083E-4]:3.712826635999E-1,77[&rate=5.876921428919083E-4]:4.696672805948E-1)[&rate=5.876921428919083E-4]:8.076105060238E-2)[&rate=5.876921428919083E-4]:1.168100276675E-1)[&rate=5.876921428919083E-4]:8.315317150166E-1,((52[&rate=5.876921428919083E-4]:6.146639942693E-1,(((12[&rate=5.876921428919083E-4]:3.136818740891E-1,5[&rate=5.876921428919083E-4]:2.753257097057E-1)[&rate=5.876921428919083E-4]:2.783232996729E-1,29[&rate=5.876921428919083E-4]:6.988544888306E-1)[&rate=5.876921428919083E-4]:2.076790995691E-1,103[&rate=5.876921428919083E-4]:6.736568760709E-1)[&rate=5.876921428919083E-4]:1.605300852759E0)[&rate=5.876921428919083E-4]:1.212477281E-1,(((134[&rate=5.876921428919083E-4]:3.471290155437E-1,137[&rate=5.876921428919083E-4]:4.183618922559E-1)[&rate=5.876921428919083E-4]:1.440475524528E-2,133[&rate=5.876921428919083E-4]:3.916707570902E-1)[&rate=5.876921428919083E-4]:1.114559966963E0,53[&rate=5.876921428919083E-4]:7.241512270852E-1)[&rate=5.876921428919083E-4]:3.563773972745E-3)[&rate=5.876921428919083E-4]:3.007146626593E-2)[&rate=5.876921428919083E-4]:4.89346253456E-1)[&rate=5.876921428919083E-4]:1.359236571465E-1)[&rate=5.876921428919083E-4]:4.045358882793E-1,((((((69[&rate=5.876921428919083E-4]:7.002438810306E-1,118[&rate=5.876921428919083E-4]:6.89284976921E-1)[&rate=5.876921428919083E-4]:2.266280238377E-1,((130[&rate=5.876921428919083E-4]:1.37384143692E-1,131[&rate=5.876921428919083E-4]:1.401238697194E-1)[&rate=5.876921428919083E-4]:1.524966661315E-1,(129[&rate=5.876921428919083E-4]:2.354994106341E-1,132[&rate=5.876921428919083E-4]:2.382391366615E-1)[&rate=5.876921428919083E-4]:5.43813991894E-2)[&rate=5.876921428919083E-4]:4.890458895652E-1)[&rate=5.876921428919083E-4]:7.732247660529E-1,(((((62[&rate=5.876921428919083E-4]:2.481917779876E-1,64[&rate=5.876921428919083E-4]:2.070958875765E-1)[&rate=5.876921428919083E-4]:1.586693793876E-1,60[&rate=5.876921428919083E-4]:2.150803354575E-1)[&rate=5.876921428919083E-4]:3.46759128729E-2,65[&rate=5.876921428919083E-4]:2.497562483304E-1)[&rate=5.876921428919083E-4]:2.5597912408E-1,(63[&rate=5.876921428919083E-4]:4.664816598172E-2,61[&rate=5.876921428919083E-4]:8.774405639277E-2)[&rate=5.876921428919083E-4]:6.097721379354E-1)[&rate=5.876921428919083E-4]:7.350110786167E-1,128[&rate=5.876921428919083E-4]:1.292801245548E0)[&rate=5.876921428919083E-4]:2.566104938668E-1)[&rate=5.876921428919083E-4]:7.196356964219E-2,(45[&rate=5.876921428919083E-4]:6.965376192274E-1,(((46[&rate=5.876921428919083E-4]:3.99951420135E-1,43[&rate=5.876921428919083E-4]:3.99951420135E-1)[&rate=5.876921428919083E-4]:7.067398471624E-2,((41[&rate=5.876921428919083E-4]:2.918027145961E-1,48[&rate=5.876921428919083E-4]:3.355185615906E-1)[&rate=5.876921428919083E-4]:1.646199624397E-2,42[&rate=5.876921428919083E-4]:3.137291917143E-1)[&rate=5.876921428919083E-4]:1.077158852682E-1)[&rate=5.876921428919083E-4]:6.81120083981E-2,(((47[&rate=5.876921428919083E-4]:1.828702983659E-1,44[&rate=5.876921428919083E-4]:1.774058174917E-1)[&rate=5.876921428919083E-4]:3.05855054076E-1,(49[&rate=5.876921428919083E-4]:3.697745782064E-1,50[&rate=5.876921428919083E-4]:3.697745782064E-1)[&rate=5.876921428919083E-4]:8.616388898983E-2)[&rate=5.876921428919083E-4]:1.612096519851E-2,51[&rate=5.876921428919083E-4]:4.77523913269E-1)[&rate=5.876921428919083E-4]:3.389109560887E-2)[&rate=5.876921428919083E-4]:1.659969272895E-1)[&rate=5.876921428919083E-4]:1.514414775377E-1)[&rate=5.876921428919083E-4]:2.093944642398E-2,(((127[&rate=5.876921428919083E-4]:2.535980780888E0,36[&rate=5.876921428919083E-4]:1.543283568267E-2)[&rate=5.876921428919083E-4]:1.190916131079E-1,35[&rate=5.876921428919083E-4]:8.794910632482E-2)[&rate=5.876921428919083E-4]:1.861564611133E-2,121[&rate=5.876921428919083E-4]:2.232592149696E0)[&rate=5.876921428919083E-4]:6.982879756601E-3)[&rate=5.876921428919083E-4]:5.26665582809E-1,(38[&rate=5.876921428919083E-4]:9.09024988449E-1,(146[&rate=5.876921428919083E-4]:7.619100907922E-1,((((((((((6[&rate=5.876921428919083E-4]:6.507640622231E-1,(18[&rate=5.876921428919083E-4]:6.510146397009E-1,(10[&rate=5.876921428919083E-4]:2.692053463015E-1,15[&rate=5.876921428919083E-4]:3.07561510685E-1)[&rate=5.876921428919083E-4]:3.352339509337E-1)[&rate=5.876921428919083E-4]:6.276312115228E-2)[&rate=5.876921428919083E-4]:1.000196532888E-1,3[&rate=5.876921428919083E-4]:6.987289209914E-1)[&rate=5.876921428919083E-4]:2.347493620121E-1,(87[&rate=5.876921428919083E-4]:3.783095993756E-1,((89[&rate=5.876921428919083E-4]:1.43871046462E-1,88[&rate=5.876921428919083E-4]:1.30172416325E-1)[&rate=5.876921428919083E-4]:1.825561100358E-1,((92[&rate=5.876921428919083E-4]:1.000116251474E-1,(91[&rate=5.876921428919083E-4]:7.046505048987E-2,90[&rate=5.876921428919083E-4]:7.046505048987E-2)[&rate=5.876921428919083E-4]:2.954657465753E-2)[&rate=5.876921428919083E-4]:1.412125748819E-1,((84[&rate=5.876921428919083E-4]:1.154539411929E-1,(86[&rate=5.876921428919083E-4]:1.034975945286E-1,93[&rate=5.876921428919083E-4]:1.171962246656E-1)[&rate=5.876921428919083E-4]:1.19563466643E-2)[&rate=5.876921428919083E-4]:5.540705926734E-2,(83[&rate=5.876921428919083E-4]:7.985989443014E-2,85[&rate=5.876921428919083E-4]:7.985989443014E-2)[&rate=5.876921428919083E-4]:9.100110603006E-2)[&rate=5.876921428919083E-4]:5.666456943208E-2)[&rate=5.876921428919083E-4]:8.520295646847E-2)[&rate=5.876921428919083E-4]:6.558107301483E-2)[&rate=5.876921428919083E-4]:1.094894711025E0)[&rate=5.876921428919083E-4]:5.353348223478E-1,((((((116[&rate=5.876921428919083E-4]:5.861658931893E-1,((139[&rate=5.876921428919083E-4]:4.670415118427E-1,111[&rate=5.876921428919083E-4]:2.916990460893E-1)[&rate=5.876921428919083E-4]:1.247230721234E-2,(106[&rate=5.876921428919083E-4]:2.625111938838E-1,104[&rate=5.876921428919083E-4]:2.625111938838E-1)[&rate=5.876921428919083E-4]:2.522180325346E-2)[&rate=5.876921428919083E-4]:3.587068686548E-1)[&rate=5.876921428919083E-4]:7.76060951615E-2,(148[&rate=5.876921428919083E-4]:3.27453565397E-1,143[&rate=5.876921428919083E-4]:3.247138393696E-1)[&rate=5.876921428919083E-4]:3.746745873375E-1)[&rate=5.876921428919083E-4]:1.304579826632E-1,(((107[&rate=5.876921428919083E-4]:3.492961593978E-1,(114[&rate=5.876921428919083E-4]:2.424399899512E-1,109[&rate=5.876921428919083E-4]:3.218920447457E-1)[&rate=5.876921428919083E-4]:4.658219684387E-2)[&rate=5.876921428919083E-4]:2.052182850765E-1,108[&rate=5.876921428919083E-4]:5.51774718447E-1)[&rate=5.876921428919083E-4]:1.656411914255E-1,((19[&rate=5.876921428919083E-4]:3.567491837425E-1,13[&rate=5.876921428919083E-4]:3.183930193589E-1)[&rate=5.876921428919083E-4]:1.406539963156E-1,115[&rate=5.876921428919083E-4]:3.768552348526E-1)[&rate=5.876921428919083E-4]:2.830264284445E-1)[&rate=5.876921428919083E-4]:1.343483077169E-1)[&rate=5.876921428919083E-4]:3.288979750797E-2,((113[&rate=5.876921428919083E-4]:6.942340297951E-1,((14[&rate=5.876921428919083E-4]:4.474788216897E-1,((30[&rate=5.876921428919083E-4]:4.142968115193E-1,4[&rate=5.876921428919083E-4]:2.416940717933E-1)[&rate=5.876921428919083E-4]:1.43514027861E-1,112[&rate=5.876921428919083E-4]:4.427423462295E-1)[&rate=5.876921428919083E-4]:4.736475460215E-3)[&rate=5.876921428919083E-4]:1.1911778246E-1,(117[&rate=5.876921428919083E-4]:3.047152460145E-1,9[&rate=5.876921428919083E-4]:2.937563419048E-1)[&rate=5.876921428919083E-4]:2.646210841628E-1)[&rate=5.876921428919083E-4]:1.276374256454E-1)[&rate=5.876921428919083E-4]:6.159015266806E-2,(105[&rate=5.876921428919083E-4]:3.535116891718E-1,110[&rate=5.876921428919083E-4]:3.754294973909E-1)[&rate=5.876921428919083E-4]:3.749152330175E-1)[&rate=5.876921428919083E-4]:1.534873668807E-1)[&rate=5.876921428919083E-4]:2.798523689975E-1,(((24[&rate=5.876921428919083E-4]:9.973126778583E-1,(1[&rate=5.876921428919083E-4]:1.918368608863E-1,((17[&rate=5.876921428919083E-4]:3.930358223085E-1,21[&rate=5.876921428919083E-4]:4.231728086099E-1)[&rate=5.876921428919083E-4]:7.742685987797E-2,28[&rate=5.876921428919083E-4]:5.252572027343E-1)[&rate=5.876921428919083E-4]:4.528810280149E-1)[&rate=5.876921428919083E-4]:2.46538991638E-2)[&rate=5.876921428919083E-4]:1.37418167747E-1,((11[&rate=5.876921428919083E-4]:3.844265686679E-1,140[&rate=5.876921428919083E-4]:3.652484864762E-1)[&rate=5.876921428919083E-4]:1.733470202051E-1,(23[&rate=5.876921428919083E-4]:4.466487238707E-1,(20[&rate=5.876921428919083E-4]:4.092854714847E-1,25[&rate=5.876921428919083E-4]:4.284635536764E-1)[&rate=5.876921428919083E-4]:2.91440743039E-2)[&rate=5.876921428919083E-4]:1.960563718515E-1)[&rate=5.876921428919083E-4]:4.810668457734E-1)[&rate=5.876921428919083E-4]:5.889332455594E-2,102[&rate=5.876921428919083E-4]:3.198033454489E-2)[&rate=5.876921428919083E-4]:8.321098105686E-2)[&rate=5.876921428919083E-4]:1.612411512667E-1,((144[&rate=5.876921428919083E-4]:4.533294038384E-1,(145[&rate=5.876921428919083E-4]:6.323515012425E-2,141[&rate=5.876921428919083E-4]:6.049542409667E-2)[&rate=5.876921428919083E-4]:3.95573705769E-1)[&rate=5.876921428919083E-4]:1.571720346217E-1,142[&rate=5.876921428919083E-4]:6.15980890515E-1)[&rate=5.876921428919083E-4]:9.070269188192E-1)[&rate=5.876921428919083E-4]:1.951203645103E-1)[&rate=5.876921428919083E-4]:3.653213792715E-1,101[&rate=5.876921428919083E-4]:8.313947585953E-1)[&rate=5.876921428919083E-4]:4.371479783294E-1,98[&rate=5.876921428919083E-4]:4.237938784772E-1)[&rate=5.876921428919083E-4]:9.996657576757E-2,(97[&rate=5.876921428919083E-4]:2.736639506238E-1,((94[&rate=5.876921428919083E-4]:1.421380333433E-1,100[&rate=5.876921428919083E-4]:1.421380333433E-1)[&rate=5.876921428919083E-4]:1.850099282426E-1,95[&rate=5.876921428919083E-4]:4.11847415138E-1)[&rate=5.876921428919083E-4]:7.219904914706E-2)[&rate=5.876921428919083E-4]:5.064295170849E-2)[&rate=5.876921428919083E-4]:9.527954781228E-2,(96[&rate=5.876921428919083E-4]:3.916046520252E-1,99[&rate=5.876921428919083E-4]:4.271237777081E-1)[&rate=5.876921428919083E-4]:2.137741478462E-1)[&rate=5.876921428919083E-4]:8.069885331007E-2,(((26[&rate=5.876921428919083E-4]:5.908522870453E-1,(7[&rate=5.876921428919083E-4]:2.880529225936E-1,8[&rate=5.876921428919083E-4]:2.880529225936E-1)[&rate=5.876921428919083E-4]:1.959500493831E-1)[&rate=5.876921428919083E-4]:2.44038260737E-1,((22[&rate=5.876921428919083E-4]:3.679183405087E-1,27[&rate=5.876921428919083E-4]:3.843566966731E-1)[&rate=5.876921428919083E-4]:2.915167455068E-1,31[&rate=5.876921428919083E-4]:7.142296065636E-1)[&rate=5.876921428919083E-4]:1.644965576571E-1)[&rate=5.876921428919083E-4]:2.185682289009E-1,2[&rate=5.876921428919083E-4]:8.698971328475E-1)[&rate=5.876921428919083E-4]:1.658152224803E0)[&rate=5.876921428919083E-4]:2.526234762752E-2,((39[&rate=5.876921428919083E-4]:4.091092032042E-1,(40[&rate=5.876921428919083E-4]:4.042031711413E-1,147[&rate=5.876921428919083E-4]:4.615802203216E-1)[&rate=5.876921428919083E-4]:4.906032062993E-3)[&rate=5.876921428919083E-4]:5.743012994289E-2,16[&rate=5.876921428919083E-4]:2.552032259264E0)[&rate=5.876921428919083E-4]:1.300465693012E-1)[&rate=5.876921428919083E-4]:4.510560910895E-2)[&rate=5.876921428919083E-4]:3.356394878208E-1)[&rate=5.876921428919083E-4]:3.335536730682E-1)[&rate=5.876921428919083E-4]:2.226092331036E-1)[&rate=5.876921428919083E-4]:3.07189699774E-2,34[&rate=5.876921428919083E-4]:3.052771945268E-2)[&rate=5.876921428919083E-4]:3.618175291877E-2,(((((123[&rate=5.876921428919083E-4]:1.021185093008E-1,122[&rate=5.876921428919083E-4]:1.021185093008E-1)[&rate=5.876921428919083E-4]:3.86910999329E-2,124[&rate=5.876921428919083E-4]:1.380773687966E-1)[&rate=5.876921428919083E-4]:5.235243158708E-1,67[&rate=5.876921428919083E-4]:1.630613747638E-1)[&rate=5.876921428919083E-4]:2.217613885507E-1,((135[&rate=5.876921428919083E-4]:1.080903482534E0,(138[&rate=5.876921428919083E-4]:1.656087512431E-1,136[&rate=5.876921428919083E-4]:3.410190192791E-2)[&rate=5.876921428919083E-4]:1.115294731291E0)[&rate=5.876921428919083E-4]:3.53812483844E-1,(126[&rate=5.876921428919083E-4]:9.182749695824E-1,(119[&rate=5.876921428919083E-4]:6.68007390796E-1,120[&rate=5.876921428919083E-4]:5.721169798371E-1)[&rate=5.876921428919083E-4]:1.03597010143E0)[&rate=5.876921428919083E-4]:7.868367963115E-2)[&rate=5.876921428919083E-4]:6.35038303786E-1)[&rate=5.876921428919083E-4]:1.602321002359E-2,66[&rate=5.876921428919083E-4]:4.008459733381E-1)[&rate=5.876921428919083E-4]:5.288771976634E-1)[&rate=5.876921428919083E-4]:4.854842864034E-2,32[&rate=5.876921428919083E-4]:9.33400927927E-2)[&rate=5.876921428919083E-4]:1.749059943801E-3,33[&rate=5.876921428919083E-4]:1.005686047912E-1);
tree STATE_11690000 [&joint=-20987.974384767516,lnP=-20987.974384767516] = [&R] (((34[&rate=5.805819102820699E-4]:2.619760065798E-2,((((68[&rate=5.805819102820699E-4]:5.966859597428E-1,(59[&rate=5.805819102820699E-4]:4.491306916515E-1,(58[&rate=5.805819102820699E-4]:4.32043734416E-1,((54[&rate=5.805819102820699E-4]:9.495607041714E-2,37[&rate=5.805819102820699E-4]:1.714588026576E-1)[&rate=5.805819102820699E-4]:2.709905107919E-1,((56[&rate=5.805819102820699E-4]:2.173834642459E-1,55[&rate=5.805819102820699E-4]:2.173834642459E-1)[&rate=5.805819102820699E-4]:1.511851981515E-1,57[&rate=5.805819102820699E-4]:3.794976241461E-1)[&rate=5.805819102820699E-4]:2.743256362032E-2)[&rate=5.805819102820699E-4]:8.720104026565E-3)[&rate=5.805819102820699E-4]:3.621264029565E-2)[&rate=5.805819102820699E-4]:1.967355959602E-1)[&rate=5.805819102820699E-4]:2.727572985654E-1,((53[&rate=5.805819102820699E-4]:7.753641641803E-1,((52[&rate=5.805819102820699E-4]:4.744561715728E-1,((134[&rate=5.805819102820699E-4]:3.381774093503E-1,(133[&rate=5.805819102820699E-4]:1.780455092226E-1,137[&rate=5.805819102820699E-4]:2.191413996336E-1)[&rate=5.805819102820699E-4]:1.902688864289E-1)[&rate=5.805819102820699E-4]:8.721812307908E-1,(((12[&rate=5.805819102820699E-4]:2.766515435985E-1,5[&rate=5.805819102820699E-4]:2.382953792151E-1)[&rate=5.805819102820699E-4]:1.77008400161E-1,29[&rate=5.805819102820699E-4]:5.605092588281E-1)[&rate=5.805819102820699E-4]:3.234359382767E-1,103[&rate=5.805819102820699E-4]:6.51068484776E-1)[&rate=5.805819102820699E-4]:1.47983810057E0)[&rate=5.805819102820699E-4]:7.843320787371E-3)[&rate=5.805819102820699E-4]:2.008275451229E-1,(((70[&rate=5.805819102820699E-4]:3.42106379686E-1,(76[&rate=5.805819102820699E-4]:3.62529783059E-1,74[&rate=5.805819102820699E-4]:3.62529783059E-1)[&rate=5.805819102820699E-4]:1.793276101049E-2)[&rate=5.805819102820699E-4]:3.875345968517E-3,75[&rate=5.805819102820699E-4]:3.84337890038E-1)[&rate=5.805819102820699E-4]:4.42056081447E-1,(((80[&rate=5.805819102820699E-4]:1.705048029258E-1,81[&rate=5.805819102820699E-4]:1.705048029258E-1)[&rate=5.805819102820699E-4]:1.988076975763E-1,(77[&rate=5.805819102820699E-4]:1.800191123591E-1,73[&rate=5.805819102820699E-4]:1.854985644139E-1)[&rate=5.805819102820699E-4]:2.331290045813E-1)[&rate=5.805819102820699E-4]:6.939286432323E-2,((71[&rate=5.805819102820699E-4]:2.009797355139E-1,((72[&rate=5.805819102820699E-4]:8.308846055373E-2,78[&rate=5.805819102820699E-4]:1.05006268773E-1)[&rate=5.805819102820699E-4]:5.078051849993E-2,82[&rate=5.805819102820699E-4]:1.64005965355E-1)[&rate=5.805819102820699E-4]:7.259020851494E-2)[&rate=5.805819102820699E-4]:3.605212392756E-2,79[&rate=5.805819102820699E-4]:2.644291197155E-1)[&rate=5.805819102820699E-4]:1.824954231921E-1)[&rate=5.805819102820699E-4]:3.383735381666E-1)[&rate=5.805819102820699E-4]:5.871560825115E-1)[&rate=5.805819102820699E-4]:1.082771687959E-1)[&rate=5.805819102820699E-4]:3.981368469879E-1,125[&rate=5.805819102820699E-4]:9.63118497507E-1)[&rate=5.805819102820699E-4]:7.29914274679E-2)[&rate=5.805819102820699E-4]:2.740013501708E-1,(((126[&rate=5.805819102820699E-4]:1.066450991086E0,((120[&rate=5.805819102820699E-4]:8.415459085457E-1,119[&rate=5.805819102820699E-4]:9.374363195046E-1)[&rate=5.805819102820699E-4]:1.384609898515E-1,(135[&rate=5.805819102820699E-4]:3.158934242395E-1,(138[&rate=5.805819102820699E-4]:2.868883802525E-1,136[&rate=5.805819102820699E-4]:1.553815309373E-1)[&rate=5.805819102820699E-4]:2.29005043987E-1)[&rate=5.805819102820699E-4]:4.120586796372E-1)[&rate=5.805819102820699E-4]:7.76256204374E-1)[&rate=5.805819102820699E-4]:4.364808904258E-1,66[&rate=5.805819102820699E-4]:2.557576918272E-1)[&rate=5.805819102820699E-4]:9.63529502219E-2,(((123[&rate=5.805819102820699E-4]:2.088093615013E-1,124[&rate=5.805819102820699E-4]:2.060771210642E-1)[&rate=5.805819102820699E-4]:2.948002310705E-1,122[&rate=5.805819102820699E-4]:5.036095925718E-1)[&rate=5.805819102820699E-4]:2.824846796374E-1,67[&rate=5.805819102820699E-4]:2.848217218685E-1)[&rate=5.805819102820699E-4]:6.728892018055E-2)[&rate=5.805819102820699E-4]:2.436133286577E-1)[&rate=5.805819102820699E-4]:2.437991070015E-1,((((36[&rate=5.805819102820699E-4]:3.228752159665E-1,127[&rate=5.805819102820699E-4]:2.843423161172E0)[&rate=5.805819102820699E-4]:1.051354052917E-2,(121[&rate=5.805819102820699E-4]:2.216334769743E0,(35[&rate=5.805819102820699E-4]:4.468821639982E-2,(128[&rate=5.805819102820699E-4]:1.323785958617E0,(((118[&rate=5.805819102820699E-4]:4.041649343224E-1,69[&rate=5.805819102820699E-4]:4.151238384321E-1)[&rate=5.805819102820699E-4]:2.244821379352E-1,((130[&rate=5.805819102820699E-4]:8.209598411378E-2,(132[&rate=5.805819102820699E-4]:5.766719177765E-2,129[&rate=5.805819102820699E-4]:5.492746575029E-2)[&rate=5.805819102820699E-4]:2.716851836349E-2)[&rate=5.805819102820699E-4]:1.168244046808E-1,131[&rate=5.805819102820699E-4]:2.016601148219E-1)[&rate=5.805819102820699E-4]:2.927403820931E-1)[&rate=5.805819102820699E-4]:5.88412845676E-1,((((62[&rate=5.805819102820699E-4]:2.794827286236E-1,64[&rate=5.805819102820699E-4]:2.383868382125E-1)[&rate=5.805819102820699E-4]:3.38559823564E-2,65[&rate=5.805819102820699E-4]:1.215578890622E-1)[&rate=5.805819102820699E-4]:1.064201553938E-2,60[&rate=5.805819102820699E-4]:1.321999046016E-1)[&rate=5.805819102820699E-4]:3.083213049916E-1,(63[&rate=5.805819102820699E-4]:2.105140362586E-1,61[&rate=5.805819102820699E-4]:2.516099266697E-1)[&rate=5.805819102820699E-4]:3.806921048412E-1)[&rate=5.805819102820699E-4]:5.847578864227E-1)[&rate=5.805819102820699E-4]:2.464520680806E-1)[&rate=5.805819102820699E-4]:2.496693810707E-1)[&rate=5.805819102820699E-4]:4.561915608243E-2)[&rate=5.805819102820699E-4]:1.965060415477E-1)[&rate=5.805819102820699E-4]:2.762114221168E-2,(45[&rate=5.805819102820699E-4]:7.193449434618E-1,((((41[&rate=5.805819102820699E-4]:9.07105881376E-2,48[&rate=5.805819102820699E-4]:1.344264351321E-1)[&rate=5.805819102820699E-4]:2.941598942764E-1,42[&rate=5.805819102820699E-4]:3.903349632882E-1)[&rate=5.805819102820699E-4]:7.384356058656E-2,(43[&rate=5.805819102820699E-4]:3.879617348359E-1,46[&rate=5.805819102820699E-4]:3.879617348359E-1)[&rate=5.805819102820699E-4]:1.253971169076E-1)[&rate=5.805819102820699E-4]:9.786679674433E-2,(((47[&rate=5.805819102820699E-4]:1.041192306695E-1,44[&rate=5.805819102820699E-4]:9.865474979528E-2)[&rate=5.805819102820699E-4]:4.443895010577E-1,51[&rate=5.805819102820699E-4]:5.211863273558E-1)[&rate=5.805819102820699E-4]:5.917054319737E-3,(49[&rate=5.805819102820699E-4]:3.7465660783E-1,50[&rate=5.805819102820699E-4]:3.7465660783E-1)[&rate=5.805819102820699E-4]:1.469822929712E-1)[&rate=5.805819102820699E-4]:5.679986244084E-2)[&rate=5.805819102820699E-4]:1.163160162853E-1)[&rate=5.805819102820699E-4]:3.504605237762E-1)[&rate=5.805819102820699E-4]:3.868063701991E-1,(38[&rate=5.805819102820699E-4]:8.062484346023E-1,((97[&rate=5.805819102820699E-4]:4.009092355682E-1,39[&rate=5.805819102820699E-4]:4.719474869344E-1)[&rate=5.805819102820699E-4]:8.767663354575E-2,((((((((10[&rate=5.805819102820699E-4]:3.38258454276E-1,15[&rate=5.805819102820699E-4]:3.766146186595E-1)[&rate=5.805819102820699E-4]:2.062288358204E-1,((18[&rate=5.805819102820699E-4]:2.954411743784E-1,3[&rate=5.805819102820699E-4]:1.803726812278E-1)[&rate=5.805819102820699E-4]:2.223863312391E-1,6[&rate=5.805819102820699E-4]:4.548138069873E-1)[&rate=5.805819102820699E-4]:7.323512694471E-2)[&rate=5.805819102820699E-4]:1.369005566804E-1,((((84[&rate=5.805819102820699E-4]:1.435476796517E-2,93[&rate=5.805819102820699E-4]:2.805339810219E-2)[&rate=5.805819102820699E-4]:1.640484784214E-1,87[&rate=5.805819102820699E-4]:1.784032463866E-1)[&rate=5.805819102820699E-4]:3.0917657556E-2,(92[&rate=5.805819102820699E-4]:1.267051804821E-1,(91[&rate=5.805819102820699E-4]:1.554282689587E-2,90[&rate=5.805819102820699E-4]:1.554282689587E-2)[&rate=5.805819102820699E-4]:1.111623535862E-1)[&rate=5.805819102820699E-4]:9.631435359754E-2)[&rate=5.805819102820699E-4]:3.036644989689E-1,((83[&rate=5.805819102820699E-4]:1.238966868005E-1,(85[&rate=5.805819102820699E-4]:5.724049294848E-2,86[&rate=5.805819102820699E-4]:5.724049294848E-2)[&rate=5.805819102820699E-4]:6.665619385203E-2)[&rate=5.805819102820699E-4]:2.238546859288E-1,(89[&rate=5.805819102820699E-4]:3.623722707642E-2,88[&rate=5.805819102820699E-4]:2.253859693941E-2)[&rate=5.805819102820699E-4]:3.252127757899E-1)[&rate=5.805819102820699E-4]:1.652340301821E-1)[&rate=5.805819102820699E-4]:6.396353205776E-1)[&rate=5.805819102820699E-4]:7.724502223011E-1,((((((((106[&rate=5.805819102820699E-4]:2.172715120539E-1,111[&rate=5.805819102820699E-4]:2.337098682182E-1)[&rate=5.805819102820699E-4]:3.26593241978E-2,(139[&rate=5.805819102820699E-4]:3.045004305923E-1,104[&rate=5.805819102820699E-4]:1.127196086746E-1)[&rate=5.805819102820699E-4]:1.372112275771E-1)[&rate=5.805819102820699E-4]:3.774506554627E-1,(148[&rate=5.805819102820699E-4]:3.697309115989E-1,143[&rate=5.805819102820699E-4]:3.669911855715E-1)[&rate=5.805819102820699E-4]:2.357327718964E-1)[&rate=5.805819102820699E-4]:5.019228462117E-2,116[&rate=5.805819102820699E-4]:6.172998037328E-1)[&rate=5.805819102820699E-4]:2.215315262145E-1,(((107[&rate=5.805819102820699E-4]:3.086029805955E-1,108[&rate=5.805819102820699E-4]:3.058632545682E-1)[&rate=5.805819102820699E-4]:3.593184512761E-1,(109[&rate=5.805819102820699E-4]:3.327428359464E-1,114[&rate=5.805819102820699E-4]:2.532907811519E-1)[&rate=5.805819102820699E-4]:3.543566781169E-1)[&rate=5.805819102820699E-4]:1.490872289775E-1,((19[&rate=5.805819102820699E-4]:3.270100375324E-1,13[&rate=5.805819102820699E-4]:2.886538731487E-1)[&rate=5.805819102820699E-4]:2.408244858856E-1,115[&rate=5.805819102820699E-4]:4.472865782124E-1)[&rate=5.805819102820699E-4]:3.094481100339E-1)[&rate=5.805819102820699E-4]:8.209664170095E-2)[&rate=5.805819102820699E-4]:3.174109423576E-2,((((30[&rate=5.805819102820699E-4]:2.44714571852E-1,4[&rate=5.805819102820699E-4]:7.211183212603E-2)[&rate=5.805819102820699E-4]:2.42124962514E-1,14[&rate=5.805819102820699E-4]:3.717710412152E-1)[&rate=5.805819102820699E-4]:3.176017090062E-1,(112[&rate=5.805819102820699E-4]:3.145850080336E-1,(117[&rate=5.805819102820699E-4]:2.679855469206E-1,9[&rate=5.805819102820699E-4]:2.570266428109E-1)[&rate=5.805819102820699E-4]:4.933918714062E-2)[&rate=5.805819102820699E-4]:3.747877421878E-1)[&rate=5.805819102820699E-4]:6.324291236513E-2,((110[&rate=5.805819102820699E-4]:4.673686569631E-1,105[&rate=5.805819102820699E-4]:4.45450848744E-1)[&rate=5.805819102820699E-4]:8.77091601372E-3,113[&rate=5.805819102820699E-4]:4.816190250316E-1)[&rate=5.805819102820699E-4]:2.70996637555E-1)[&rate=5.805819102820699E-4]:2.001485424184E-1)[&rate=5.805819102820699E-4]:1.621150550322E-1,(((144[&rate=5.805819102820699E-4]:2.381842438312E-1,141[&rate=5.805819102820699E-4]:2.409239698585E-1)[&rate=5.805819102820699E-4]:3.016554830202E-2,145[&rate=5.805819102820699E-4]:2.738292441881E-1)[&rate=5.805819102820699E-4]:3.950869853347E-1,142[&rate=5.805819102820699E-4]:6.689162295228E-1)[&rate=5.805819102820699E-4]:6.185657702406E-1)[&rate=5.805819102820699E-4]:9.633175168648E-2,(102[&rate=5.805819102820699E-4]:3.428626040895E-2,(((11[&rate=5.805819102820699E-4]:5.385926794564E-1,140[&rate=5.805819102820699E-4]:5.194145972647E-1)[&rate=5.805819102820699E-4]:3.332971641825E-1,(23[&rate=5.805819102820699E-4]:6.42010293347E-1,(20[&rate=5.805819102820699E-4]:3.815464169755E-1,25[&rate=5.805819102820699E-4]:4.007244991672E-1)[&rate=5.805819102820699E-4]:2.522446982895E-1)[&rate=5.805819102820699E-4]:3.148110571411E-1)[&rate=5.805819102820699E-4]:1.727077858962E-1,(24[&rate=5.805819102820699E-4]:9.2981834118E-1,(1[&rate=5.805819102820699E-4]:6.479193635931E-2,((21[&rate=5.805819102820699E-4]:3.702562838641E-1,17[&rate=5.805819102820699E-4]:3.401192975627E-1)[&rate=5.805819102820699E-4]:3.308023784315E-1,28[&rate=5.805819102820699E-4]:7.257161965421E-1)[&rate=5.805819102820699E-4]:1.253771096802E-1)[&rate=5.805819102820699E-4]:8.420448701249E-2)[&rate=5.805819102820699E-4]:2.106696993139E-1)[&rate=5.805819102820699E-4]:5.544205553134E-2)[&rate=5.805819102820699E-4]:1.029521485751E-1)[&rate=5.805819102820699E-4]:2.508462354363E-1)[&rate=5.805819102820699E-4]:4.960667459907E-1,101[&rate=5.805819102820699E-4]:8.786719383562E-1)[&rate=5.805819102820699E-4]:5.166079329183E-1,(146[&rate=5.805819102820699E-4]:4.733372911046E-1,(((((22[&rate=5.805819102820699E-4]:4.184613950865E-1,27[&rate=5.805819102820699E-4]:4.348997512509E-1)[&rate=5.805819102820699E-4]:3.363873566635E-1,31[&rate=5.805819102820699E-4]:8.09643272298E-1)[&rate=5.805819102820699E-4]:1.176532940347E-2,(7[&rate=5.805819102820699E-4]:2.272130203774E-1,8[&rate=5.805819102820699E-4]:2.272130203774E-1)[&rate=5.805819102820699E-4]:4.435106498172E-1)[&rate=5.805819102820699E-4]:2.239921851787E-2,26[&rate=5.805819102820699E-4]:7.99972203781E-1)[&rate=5.805819102820699E-4]:1.410605631876E-1,2[&rate=5.805819102820699E-4]:7.574711231329E-1)[&rate=5.805819102820699E-4]:1.552373391566E0)[&rate=5.805819102820699E-4]:6.899700041096E-2)[&rate=5.805819102820699E-4]:9.805745238198E-2,(40[&rate=5.805819102820699E-4]:4.827551483597E-1,(((94[&rate=5.805819102820699E-4]:2.477852422585E-1,100[&rate=5.805819102820699E-4]:2.477852422585E-1)[&rate=5.805819102820699E-4]:7.550823261808E-2,95[&rate=5.805819102820699E-4]:4.079929284287E-1)[&rate=5.805819102820699E-4]:1.985744617458E-1,(98[&rate=5.805819102820699E-4]:5.106142613132E-1,(96[&rate=5.805819102820699E-4]:4.239729622918E-1,99[&rate=5.805819102820699E-4]:4.594920879747E-1)[&rate=5.805819102820699E-4]:7.29800968358E-2)[&rate=5.805819102820699E-4]:8.502416711249E-2)[&rate=5.805819102820699E-4]:1.553202048023E-2)[&rate=5.805819102820699E-4]:3.7418016303E-2)[&rate=5.805819102820699E-4]:3.359306871055E-2,(16[&rate=5.805819102820699E-4]:2.580622168422E0,147[&rate=5.805819102820699E-4]:5.525062914855E-1)[&rate=5.805819102820699E-4]:5.863699106804E-2)[&rate=5.805819102820699E-4]:5.857887106926E-3)[&rate=5.805819102820699E-4]:3.149303250513E-1)[&rate=5.805819102820699E-4]:4.973579383538E-1)[&rate=5.805819102820699E-4]:1.382821512675E-1)[&rate=5.805819102820699E-4]:4.968822157989E-2)[&rate=5.805819102820699E-4]:2.1968017786E-2,33[&rate=5.805819102820699E-4]:3.172726227961E-2)[&rate=5.805819102820699E-4]:1.260180064902E-1,32[&rate=5.805819102820699E-4]:1.522658167151E-1);
tree STATE_11700000 [&joint=-20991.69240628512,lnP=-20991.69240628512] = [&R] ((34[&rate=5.849491245989463E-4]:2.048682889306E-2,33[&rate=5.849491245989463E-4]:4.04847272869E-3)[&rate=5.849491245989463E-4]:4.281203147512E-2,(32[&rate=5.849491245989463E-4]:1.637244355109E-2,((((35[&rate=5.849491245989463E-4]:1.482487332246E-1,((45[&rate=5.849491245989463E-4]:5.784674146625E-1,((44[&rate=5.849491245989463E-4]:4.882520668909E-1,(51[&rate=5.849491245989463E-4]:4.231209231849E-1,47[&rate=5.849491245989463E-4]:4.504433275564E-1)[&rate=5.849491245989463E-4]:4.327322020879E-2)[&rate=5.849491245989463E-4]:3.122650310481E-2,(((48[&rate=5.849491245989463E-4]:3.598860477824E-1,(42[&rate=5.849491245989463E-4]:3.173345372435E-1,41[&rate=5.849491245989463E-4]:3.118700563693E-1)[&rate=5.849491245989463E-4]:4.300144418707E-3)[&rate=5.849491245989463E-4]:6.743505740639E-2,(43[&rate=5.849491245989463E-4]:3.289628285464E-1,46[&rate=5.849491245989463E-4]:3.289628285464E-1)[&rate=5.849491245989463E-4]:1.09287238391E-1)[&rate=5.849491245989463E-4]:8.530740673265E-2,(49[&rate=5.849491245989463E-4]:4.159450987475E-1,50[&rate=5.849491245989463E-4]:4.159450987475E-1)[&rate=5.849491245989463E-4]:7.482548967676E-2)[&rate=5.849491245989463E-4]:1.385577199978E-3)[&rate=5.849491245989463E-4]:6.17210851039E-2)[&rate=5.849491245989463E-4]:1.938189647831E-1,(((((62[&rate=5.849491245989463E-4]:3.494984416245E-1,(64[&rate=5.849491245989463E-4]:3.001209966901E-1,60[&rate=5.849491245989463E-4]:1.494360651834E-1)[&rate=5.849491245989463E-4]:8.281554523342E-3)[&rate=5.849491245989463E-4]:3.559378120395E-1,65[&rate=5.849491245989463E-4]:5.136554317463E-1)[&rate=5.849491245989463E-4]:1.902567046178E-1,(63[&rate=5.849491245989463E-4]:2.208998528846E-1,61[&rate=5.849491245989463E-4]:2.619957432957E-1)[&rate=5.849491245989463E-4]:6.336972149861E-1)[&rate=5.849491245989463E-4]:6.470442705231E-1,128[&rate=5.849491245989463E-4]:1.403011201408E0)[&rate=5.849491245989463E-4]:2.892134565316E-2,((((131[&rate=5.849491245989463E-4]:2.137786889757E-1,130[&rate=5.849491245989463E-4]:2.110389629483E-1)[&rate=5.849491245989463E-4]:5.047395051314E-2,(129[&rate=5.849491245989463E-4]:2.237354090586E-1,132[&rate=5.849491245989463E-4]:2.264751350859E-1)[&rate=5.849491245989463E-4]:3.777750440287E-2)[&rate=5.849491245989463E-4]:3.179897885478E-1,69[&rate=5.849491245989463E-4]:7.274479074889E-1)[&rate=5.849491245989463E-4]:3.355338858823E-1,118[&rate=5.849491245989463E-4]:1.052022889261E0)[&rate=5.849491245989463E-4]:5.196356851965E-1)[&rate=5.849491245989463E-4]:1.137500446762E-1)[&rate=5.849491245989463E-4]:1.313332647753E-1)[&rate=5.849491245989463E-4]:8.082000781311E-2,(36[&rate=5.849491245989463E-4]:7.83385887382E-2,(127[&rate=5.849491245989463E-4]:2.287041426664E0,121[&rate=5.849491245989463E-4]:1.845945536253E0)[&rate=5.849491245989463E-4]:3.118451072801E-1)[&rate=5.849491245989463E-4]:1.973054947652E-1)[&rate=5.849491245989463E-4]:5.087658438053E-1,(38[&rate=5.849491245989463E-4]:8.348060357977E-1,((16[&rate=5.849491245989463E-4]:2.452233000437E0,147[&rate=5.849491245989463E-4]:4.241171235004E-1)[&rate=5.849491245989463E-4]:2.260841288398E-1,(((99[&rate=5.849491245989463E-4]:6.875158928812E-1,(39[&rate=5.849491245989463E-4]:4.69311612581E-1,(97[&rate=5.849491245989463E-4]:3.871255159105E-1,(95[&rate=5.849491245989463E-4]:4.361128126771E-1,(94[&rate=5.849491245989463E-4]:1.789328225374E-1,100[&rate=5.849491245989463E-4]:1.789328225374E-1)[&rate=5.849491245989463E-4]:1.724805365876E-1)[&rate=5.849491245989463E-4]:1.613952168947E-1)[&rate=5.849491245989463E-4]:1.114784530428E-2)[&rate=5.849491245989463E-4]:6.79310562567E-2)[&rate=5.849491245989463E-4]:2.24869181761E-2,((146[&rate=5.849491245989463E-4]:4.953313717984E-1,(((((((((92[&rate=5.849491245989463E-4]:5.191836506695E-2,(91[&rate=5.849491245989463E-4]:3.137308033217E-2,90[&rate=5.849491245989463E-4]:3.137308033217E-2)[&rate=5.849491245989463E-4]:2.054528473478E-2)[&rate=5.849491245989463E-4]:1.89029847495E-1,87[&rate=5.849491245989463E-4]:2.272495824249E-1)[&rate=5.849491245989463E-4]:1.273105351099E-2,((84[&rate=5.849491245989463E-4]:3.75057195032E-2,85[&rate=5.849491245989463E-4]:3.75057195032E-2)[&rate=5.849491245989463E-4]:1.069234580192E-2,(93[&rate=5.849491245989463E-4]:5.722750450303E-2,86[&rate=5.849491245989463E-4]:4.352887436601E-2)[&rate=5.849491245989463E-4]:4.669190939109E-3)[&rate=5.849491245989463E-4]:1.917825706308E-1)[&rate=5.849491245989463E-4]:2.686594501273E-1,(83[&rate=5.849491245989463E-4]:3.206768141088E-1,(89[&rate=5.849491245989463E-4]:7.160629325113E-2,88[&rate=5.849491245989463E-4]:5.790766311411E-2)[&rate=5.849491245989463E-4]:2.627691509947E-1)[&rate=5.849491245989463E-4]:1.879632719544E-1)[&rate=5.849491245989463E-4]:5.770078639431E-1,((10[&rate=5.849491245989463E-4]:3.009020450774E-1,15[&rate=5.849491245989463E-4]:3.392582094609E-1)[&rate=5.849491245989463E-4]:2.460248805386E-1,(6[&rate=5.849491245989463E-4]:4.204428160552E-1,18[&rate=5.849491245989463E-4]:4.834565146854E-1)[&rate=5.849491245989463E-4]:1.100457533964E-1)[&rate=5.849491245989463E-4]:6.748814767802E-2)[&rate=5.849491245989463E-4]:3.533786696253E-2,3[&rate=5.849491245989463E-4]:5.812597895717E-1)[&rate=5.849491245989463E-4]:7.128187584167E-1,(((((1[&rate=5.849491245989463E-4]:5.401266896928E-2,(28[&rate=5.849491245989463E-4]:7.069244179776E-1,(21[&rate=5.849491245989463E-4]:6.40983142747E-1,17[&rate=5.849491245989463E-4]:6.108461564456E-1)[&rate=5.849491245989463E-4]:4.128374098414E-2)[&rate=5.849491245989463E-4]:1.333896208546E-1)[&rate=5.849491245989463E-4]:6.763992801013E-2,24[&rate=5.849491245989463E-4]:9.024745147876E-1)[&rate=5.849491245989463E-4]:2.418191251146E-1,((11[&rate=5.849491245989463E-4]:4.917450606053E-1,140[&rate=5.849491245989463E-4]:4.725669784136E-1)[&rate=5.849491245989463E-4]:1.012667347759E-1,(23[&rate=5.849491245989463E-4]:5.686905085991E-1,(20[&rate=5.849491245989463E-4]:2.904758558142E-1,25[&rate=5.849491245989463E-4]:3.096539380059E-1)[&rate=5.849491245989463E-4]:2.699954747029E-1)[&rate=5.849491245989463E-4]:1.092527936313E-1)[&rate=5.849491245989463E-4]:4.553914335622E-1)[&rate=5.849491245989463E-4]:5.032645955964E-2,(102[&rate=5.849491245989463E-4]:2.767384036118E-2,((144[&rate=5.849491245989463E-4]:3.064637349551E-1,(145[&rate=5.849491245989463E-4]:1.400355006946E-1,141[&rate=5.849491245989463E-4]:1.37295774667E-1)[&rate=5.849491245989463E-4]:1.719076863155E-1)[&rate=5.849491245989463E-4]:3.344624595537E-1,142[&rate=5.849491245989463E-4]:6.464056465637E-1)[&rate=5.849491245989463E-4]:6.278435362632E-1)[&rate=5.849491245989463E-4]:5.30242348436E-3)[&rate=5.849491245989463E-4]:1.800796950191E-1,(((((148[&rate=5.849491245989463E-4]:1.382927578899E-1,143[&rate=5.849491245989463E-4]:1.355530318625E-1)[&rate=5.849491245989463E-4]:4.669824154886E-1,116[&rate=5.849491245989463E-4]:5.669190089948E-1)[&rate=5.849491245989463E-4]:8.623876370489E-2,(111[&rate=5.849491245989463E-4]:6.152588601813E-1,(106[&rate=5.849491245989463E-4]:5.932919995357E-1,(139[&rate=5.849491245989463E-4]:7.138175402624E-1,104[&rate=5.849491245989463E-4]:5.220367183446E-1)[&rate=5.849491245989463E-4]:7.125528119105E-2)[&rate=5.849491245989463E-4]:5.528504481196E-3)[&rate=5.849491245989463E-4]:1.146112412856E-1)[&rate=5.849491245989463E-4]:3.895829678846E-2,((((108[&rate=5.849491245989463E-4]:4.236233133818E-1,107[&rate=5.849491245989463E-4]:4.263630394091E-1)[&rate=5.849491245989463E-4]:1.648936880184E-1,(114[&rate=5.849491245989463E-4]:4.023228505954E-1,109[&rate=5.849491245989463E-4]:4.817749053899E-1)[&rate=5.849491245989463E-4]:1.286599042293E-1)[&rate=5.849491245989463E-4]:1.112970939608E-1,(19[&rate=5.849491245989463E-4]:5.30275258305E-1,13[&rate=5.849491245989463E-4]:4.919190939213E-1)[&rate=5.849491245989463E-4]:2.325525356861E-1)[&rate=5.849491245989463E-4]:5.191036528317E-3,115[&rate=5.849491245989463E-4]:6.474708853139E-1)[&rate=5.849491245989463E-4]:4.464518417432E-2)[&rate=5.849491245989463E-4]:2.53625113073E-1,((105[&rate=5.849491245989463E-4]:5.45301554253E-1,110[&rate=5.849491245989463E-4]:5.672193624721E-1)[&rate=5.849491245989463E-4]:1.909093248383E-1,(((30[&rate=5.849491245989463E-4]:2.560911915566E-1,4[&rate=5.849491245989463E-4]:8.348845183056E-2)[&rate=5.849491245989463E-4]:3.410897184351E-1,14[&rate=5.849491245989463E-4]:4.821124168409E-1)[&rate=5.849491245989463E-4]:1.290423284801E-1,((117[&rate=5.849491245989463E-4]:5.485353967456E-1,(9[&rate=5.849491245989463E-4]:4.105608587865E-1,112[&rate=5.849491245989463E-4]:4.187800368685E-1)[&rate=5.849491245989463E-4]:1.270156338495E-1)[&rate=5.849491245989463E-4]:1.199653408432E-2,113[&rate=5.849491245989463E-4]:5.577922048023E-1)[&rate=5.849491245989463E-4]:5.336254051869E-2)[&rate=5.849491245989463E-4]:1.524533940441E-1)[&rate=5.849491245989463E-4]:2.643248240179E-1)[&rate=5.849491245989463E-4]:2.590955982212E-1)[&rate=5.849491245989463E-4]:8.376231515115E-2)[&rate=5.849491245989463E-4]:4.469539408637E-1,101[&rate=5.849491245989463E-4]:7.382927628245E-1)[&rate=5.849491245989463E-4]:5.582635754882E-1,(((22[&rate=5.849491245989463E-4]:2.846159941559E-1,27[&rate=5.849491245989463E-4]:3.010543503203E-1)[&rate=5.849491245989463E-4]:3.785767952259E-1,(31[&rate=5.849491245989463E-4]:5.316573593143E-1,(26[&rate=5.849491245989463E-4]:4.707595715884E-1,(7[&rate=5.849491245989463E-4]:1.705196343817E-1,8[&rate=5.849491245989463E-4]:1.705196343817E-1)[&rate=5.849491245989463E-4]:1.933906221381E-1)[&rate=5.849491245989463E-4]:1.706217128748E-2)[&rate=5.849491245989463E-4]:1.863299506156E-1)[&rate=5.849491245989463E-4]:3.861484819597E-1,2[&rate=5.849491245989463E-4]:8.767385316154E-1)[&rate=5.849491245989463E-4]:1.403379450533E0)[&rate=5.849491245989463E-4]:5.172061324459E-2)[&rate=5.849491245989463E-4]:1.212169417617E-1,(40[&rate=5.849491245989463E-4]:4.37921441744E-1,96[&rate=5.849491245989463E-4]:5.526755401046E-1)[&rate=5.849491245989463E-4]:5.840829258124E-2)[&rate=5.849491245989463E-4]:6.33998526886E-2)[&rate=5.849491245989463E-4]:3.279415722529E-3,98[&rate=5.849491245989463E-4]:6.914243032826E-1)[&rate=5.849491245989463E-4]:2.98152004236E-2)[&rate=5.849491245989463E-4]:3.102878435669E-1)[&rate=5.849491245989463E-4]:5.053939955607E-1)[&rate=5.849491245989463E-4]:1.332949040934E-1,(((68[&rate=5.849491245989463E-4]:6.517375653358E-1,(59[&rate=5.849491245989463E-4]:4.464691616519E-1,((56[&rate=5.849491245989463E-4]:2.965967100059E-1,55[&rate=5.849491245989463E-4]:2.965967100059E-1)[&rate=5.849491245989463E-4]:4.656576257497E-2,((54[&rate=5.849491245989463E-4]:1.282485401616E-1,57[&rate=5.849491245989463E-4]:1.692321467189E-1)[&rate=5.849491245989463E-4]:1.759392126454E-1,(58[&rate=5.849491245989463E-4]:2.986236391744E-1,37[&rate=5.849491245989463E-4]:3.177493222345E-1)[&rate=5.849491245989463E-4]:6.294116281288E-2)[&rate=5.849491245989463E-4]:8.920074965309E-3)[&rate=5.849491245989463E-4]:9.510996775939E-2)[&rate=5.849491245989463E-4]:2.544487315529E-1)[&rate=5.849491245989463E-4]:3.360977915715E-1,((((((((12[&rate=5.849491245989463E-4]:1.054800268302E-1,5[&rate=5.849491245989463E-4]:6.712386244679E-2)[&rate=5.849491245989463E-4]:2.851196561276E-1,29[&rate=5.849491245989463E-4]:4.974489980264E-1)[&rate=5.849491245989463E-4]:1.847440985791E-1,103[&rate=5.849491245989463E-4]:4.493163842767E-1)[&rate=5.849491245989463E-4]:1.810460237871E0,52[&rate=5.849491245989463E-4]:5.954828875867E-1)[&rate=5.849491245989463E-4]:4.678150290326E-2,53[&rate=5.849491245989463E-4]:6.340676691786E-1)[&rate=5.849491245989463E-4]:7.157736147187E-2,((133[&rate=5.849491245989463E-4]:4.30777887216E-1,137[&rate=5.849491245989463E-4]:4.71873777627E-1)[&rate=5.849491245989463E-4]:2.193901269841E-1,134[&rate=5.849491245989463E-4]:6.200310278989E-1)[&rate=5.849491245989463E-4]:8.375565134186E-1)[&rate=5.849491245989463E-4]:3.703431707783E-1,((((76[&rate=5.849491245989463E-4]:3.580085476639E-1,70[&rate=5.849491245989463E-4]:3.196523832805E-1)[&rate=5.849491245989463E-4]:4.121108519743E-2,74[&rate=5.849491245989463E-4]:3.992196328614E-1)[&rate=5.849491245989463E-4]:1.69523636316E-1,75[&rate=5.849491245989463E-4]:5.687432691773E-1)[&rate=5.849491245989463E-4]:6.838333708979E-2,((79[&rate=5.849491245989463E-4]:3.250139755685E-1,((82[&rate=5.849491245989463E-4]:2.6766920555E-1,72[&rate=5.849491245989463E-4]:2.375322192486E-1)[&rate=5.849491245989463E-4]:9.284943243412E-3,78[&rate=5.849491245989463E-4]:2.687349707113E-1)[&rate=5.849491245989463E-4]:5.62790048572E-2)[&rate=5.849491245989463E-4]:1.223426137009E-1,((77[&rate=5.849491245989463E-4]:2.474075670691E-1,(80[&rate=5.849491245989463E-4]:2.289062636374E-2,81[&rate=5.849491245989463E-4]:2.289062636374E-2)[&rate=5.849491245989463E-4]:1.80681324267E-1)[&rate=5.849491245989463E-4]:4.840841306494E-2,(71[&rate=5.849491245989463E-4]:7.884574350187E-2,73[&rate=5.849491245989463E-4]:1.473388941867E-1)[&rate=5.849491245989463E-4]:1.53956538002E-1)[&rate=5.849491245989463E-4]:1.871570474915E-1)[&rate=5.849491245989463E-4]:1.486741265869E-1)[&rate=5.849491245989463E-4]:1.185324653774E0)[&rate=5.849491245989463E-4]:2.637029023182E-1,125[&rate=5.849491245989463E-4]:1.129308590086E0)[&rate=5.849491245989463E-4]:2.519343348824E-2)[&rate=5.849491245989463E-4]:3.437623435747E-1,(66[&rate=5.849491245989463E-4]:4.940880051205E-1,((126[&rate=5.849491245989463E-4]:1.024870551803E0,((135[&rate=5.849491245989463E-4]:3.86480984789E-1,(138[&rate=5.849491245989463E-4]:2.861403087297E-1,136[&rate=5.849491245989463E-4]:1.546334594145E-1)[&rate=5.849491245989463E-4]:3.003406760593E-1)[&rate=5.849491245989463E-4]:8.439023997449E-1,(119[&rate=5.849491245989463E-4]:1.122898658017E0,120[&rate=5.849491245989463E-4]:1.027008247058E0)[&rate=5.849491245989463E-4]:4.55429931996E-1)[&rate=5.849491245989463E-4]:2.322444844336E-1)[&rate=5.849491245989463E-4]:3.838086210582E-1,(((123[&rate=5.849491245989463E-4]:2.377436710958E-1,124[&rate=5.849491245989463E-4]:2.350114306587E-1)[&rate=5.849491245989463E-4]:1.536966697938E-1,122[&rate=5.849491245989463E-4]:3.914403408896E-1)[&rate=5.849491245989463E-4]:2.341346092292E-1,67[&rate=5.849491245989463E-4]:1.243023997781E-1)[&rate=5.849491245989463E-4]:3.720258339818E-2)[&rate=5.849491245989463E-4]:3.325830219442E-1)[&rate=5.849491245989463E-4]:2.897890575892E-1)[&rate=5.849491245989463E-4]:8.725242622669E-2)[&rate=5.849491245989463E-4]:3.017446146387E-2)[&rate=5.849491245989463E-4]:2.500860859801E-2);
tree STATE_11710000 [&joint=-20955.528047580752,lnP=-20955.528047580752] = [&R] (33[&rate=6.151390838123024E-4]:9.946887244329E-2,(((((35[&rate=6.151390838123024E-4]:6.71679783346E-2,(127[&rate=6.151390838123024E-4]:2.559350135503E0,(36[&rate=6.151390838123024E-4]:2.984093668827E-2,121[&rate=6.151390838123024E-4]:2.109292991483E0)[&rate=6.151390838123024E-4]:8.961253609542E-3)[&rate=6.151390838123024E-4]:7.494113050254E-2)[&rate=6.151390838123024E-4]:9.059556730704E-2,((45[&rate=6.151390838123024E-4]:5.654001839574E-1,(((((46[&rate=6.151390838123024E-4]:3.180897227044E-1,(42[&rate=6.151390838123024E-4]:2.263276643714E-1,(41[&rate=6.151390838123024E-4]:1.710891133027E-1,48[&rate=6.151390838123024E-4]:2.148049602972E-1)[&rate=6.151390838123024E-4]:4.977407019446E-2)[&rate=6.151390838123024E-4]:4.258173046425E-2)[&rate=6.151390838123024E-4]:6.51291433494E-2,43[&rate=6.151390838123024E-4]:3.832188660538E-1)[&rate=6.151390838123024E-4]:7.581386263419E-2,(47[&rate=6.151390838123024E-4]:1.140492521686E-1,44[&rate=6.151390838123024E-4]:1.085847712943E-1)[&rate=6.151390838123024E-4]:3.449834765194E-1)[&rate=6.151390838123024E-4]:5.266806491886E-2,51[&rate=6.151390838123024E-4]:4.843783892353E-1)[&rate=6.151390838123024E-4]:3.311292064779E-2,(49[&rate=6.151390838123024E-4]:3.388225090656E-1,50[&rate=6.151390838123024E-4]:3.388225090656E-1)[&rate=6.151390838123024E-4]:1.732043199433E-1)[&rate=6.151390838123024E-4]:2.878319101416E-2)[&rate=6.151390838123024E-4]:1.486879573809E-1,(((60[&rate=6.151390838123024E-4]:3.275119960261E-1,(64[&rate=6.151390838123024E-4]:3.976766685598E-1,(62[&rate=6.151390838123024E-4]:4.101899955798E-1,65[&rate=6.151390838123024E-4]:2.18409173662E-1)[&rate=6.151390838123024E-4]:2.858256339107E-2)[&rate=6.151390838123024E-4]:8.052025897306E-2)[&rate=6.151390838123024E-4]:2.440800743098E-1,(63[&rate=6.151390838123024E-4]:1.431662027827E-1,61[&rate=6.151390838123024E-4]:1.842620931938E-1)[&rate=6.151390838123024E-4]:5.7911079906E-1)[&rate=6.151390838123024E-4]:6.782415112879E-1,(((118[&rate=6.151390838123024E-4]:8.114393592211E-1,(((129[&rate=6.151390838123024E-4]:1.451587799778E-1,132[&rate=6.151390838123024E-4]:1.478985060051E-1)[&rate=6.151390838123024E-4]:2.832140258589E-2,130[&rate=6.151390838123024E-4]:1.734801825637E-1)[&rate=6.151390838123024E-4]:1.622878487331E-1,131[&rate=6.151390838123024E-4]:3.385077573241E-1)[&rate=6.151390838123024E-4]:3.386850265544E-1)[&rate=6.151390838123024E-4]:7.795656945902E-2,69[&rate=6.151390838123024E-4]:9.003548327897E-1)[&rate=6.151390838123024E-4]:5.445862437855E-1,128[&rate=6.151390838123024E-4]:1.294256145068E0)[&rate=6.151390838123024E-4]:7.632231076045E-3)[&rate=6.151390838123024E-4]:1.855959774853E-1)[&rate=6.151390838123024E-4]:1.990463152997E-1)[&rate=6.151390838123024E-4]:5.998789734667E-1,(38[&rate=6.151390838123024E-4]:7.909571729796E-1,(((((((97[&rate=6.151390838123024E-4]:2.21916639605E-1,98[&rate=6.151390838123024E-4]:4.213701915175E-1)[&rate=6.151390838123024E-4]:1.50855868594E-1,(95[&rate=6.151390838123024E-4]:4.464389211332E-1,(94[&rate=6.151390838123024E-4]:2.975712581542E-1,100[&rate=6.151390838123024E-4]:2.975712581542E-1)[&rate=6.151390838123024E-4]:6.416820942689E-2)[&rate=6.151390838123024E-4]:1.36716100727E-1)[&rate=6.151390838123024E-4]:1.670361810655E-2,99[&rate=6.151390838123024E-4]:6.107876017153E-1)[&rate=6.151390838123024E-4]:2.954389122426E-2,146[&rate=6.151390838123024E-4]:6.102768481309E-1)[&rate=6.151390838123024E-4]:2.25641896221E-2,((((22[&rate=6.151390838123024E-4]:5.473789474747E-1,27[&rate=6.151390838123024E-4]:5.638173036391E-1)[&rate=6.151390838123024E-4]:1.178164353758E-1,((26[&rate=6.151390838123024E-4]:4.981919963721E-1,(7[&rate=6.151390838123024E-4]:1.959503562771E-1,8[&rate=6.151390838123024E-4]:1.959503562771E-1)[&rate=6.151390838123024E-4]:1.953923250264E-1)[&rate=6.151390838123024E-4]:5.090822512245E-2,31[&rate=6.151390838123024E-4]:5.929358379329E-1)[&rate=6.151390838123024E-4]:1.270540654656E-1)[&rate=6.151390838123024E-4]:9.026561427959E-2,2[&rate=6.151390838123024E-4]:5.82858257404E-1)[&rate=6.151390838123024E-4]:1.834659226336E0,(39[&rate=6.151390838123024E-4]:4.595793123002E-1,((((((87[&rate=6.151390838123024E-4]:2.837815840717E-1,((86[&rate=6.151390838123024E-4]:1.229145552708E-1,(85[&rate=6.151390838123024E-4]:5.648068814794E-2,(84[&rate=6.151390838123024E-4]:1.658179579915E-2,93[&rate=6.151390838123024E-4]:3.028042593617E-2)[&rate=6.151390838123024E-4]:3.989889234879E-2)[&rate=6.151390838123024E-4]:6.643386712283E-2)[&rate=6.151390838123024E-4]:1.396262709882E-1,(92[&rate=6.151390838123024E-4]:6.869417191081E-2,(91[&rate=6.151390838123024E-4]:1.279531197467E-2,90[&rate=6.151390838123024E-4]:1.279531197467E-2)[&rate=6.151390838123024E-4]:5.589885993614E-2)[&rate=6.151390838123024E-4]:2.075452844852E-1)[&rate=6.151390838123024E-4]:2.124075781268E-2)[&rate=6.151390838123024E-4]:1.124643550765E-1,(83[&rate=6.151390838123024E-4]:2.256717746163E-1,(89[&rate=6.151390838123024E-4]:1.45571117391E-2,88[&rate=6.151390838123024E-4]:8.584816020816E-4)[&rate=6.151390838123024E-4]:2.248132930142E-1)[&rate=6.151390838123024E-4]:1.705741645319E-1)[&rate=6.151390838123024E-4]:6.960563597857E-1,3[&rate=6.151390838123024E-4]:5.525762715368E-1)[&rate=6.151390838123024E-4]:2.251293177133E-1,((6[&rate=6.151390838123024E-4]:5.539233357076E-1,18[&rate=6.151390838123024E-4]:6.169370343377E-1)[&rate=6.151390838123024E-4]:1.802246329288E-3,(10[&rate=6.151390838123024E-4]:2.750033145661E-1,15[&rate=6.151390838123024E-4]:3.133594789496E-1)[&rate=6.151390838123024E-4]:2.971606236351E-1)[&rate=6.151390838123024E-4]:2.740348017337E-1)[&rate=6.151390838123024E-4]:5.930638945153E-1,(((102[&rate=6.151390838123024E-4]:1.876197028998E-2,(((11[&rate=6.151390838123024E-4]:5.314479628005E-1,140[&rate=6.151390838123024E-4]:5.122698806088E-1)[&rate=6.151390838123024E-4]:9.649536902197E-2,((25[&rate=6.151390838123024E-4]:6.334704671319E-1,20[&rate=6.151390838123024E-4]:6.142923849402E-1)[&rate=6.151390838123024E-4]:8.917563947612E-3,23[&rate=6.151390838123024E-4]:6.314291269699E-1)[&rate=6.151390838123024E-4]:8.144571170184E-2)[&rate=6.151390838123024E-4]:4.246252221403E-1,(((28[&rate=6.151390838123024E-4]:5.298820279783E-1,(21[&rate=6.151390838123024E-4]:4.776728875407E-1,17[&rate=6.151390838123024E-4]:4.475359012393E-1)[&rate=6.151390838123024E-4]:2.755160619117E-2)[&rate=6.151390838123024E-4]:3.185699079515E-1,1[&rate=6.151390838123024E-4]:6.215056606684E-2)[&rate=6.151390838123024E-4]:5.069558975733E-2,24[&rate=6.151390838123024E-4]:8.936680736324E-1)[&rate=6.151390838123024E-4]:2.547908912892E-1)[&rate=6.151390838123024E-4]:3.194684098471E-2)[&rate=6.151390838123024E-4]:5.453586682877E-2,(((((((108[&rate=6.151390838123024E-4]:2.374874249681E-1,107[&rate=6.151390838123024E-4]:2.402271509954E-1)[&rate=6.151390838123024E-4]:1.653013938101E-1,116[&rate=6.151390838123024E-4]:3.452545722028E-1)[&rate=6.151390838123024E-4]:2.348009973516E-1,(114[&rate=6.151390838123024E-4]:1.717852380981E-1,109[&rate=6.151390838123024E-4]:2.512372928926E-1)[&rate=6.151390838123024E-4]:4.082703314562E-1)[&rate=6.151390838123024E-4]:1.458305662672E-1,(106[&rate=6.151390838123024E-4]:3.77067471702E-1,(104[&rate=6.151390838123024E-4]:3.689988020902E-1,(111[&rate=6.151390838123024E-4]:8.040736382209E-2,139[&rate=6.151390838123024E-4]:2.557498295755E-1)[&rate=6.151390838123024E-4]:3.050297944325E-1)[&rate=6.151390838123024E-4]:8.068669611813E-3)[&rate=6.151390838123024E-4]:4.090926367223E-1)[&rate=6.151390838123024E-4]:5.762327163438E-3,(148[&rate=6.151390838123024E-4]:4.295988937535E-1,143[&rate=6.151390838123024E-4]:4.268591677262E-1)[&rate=6.151390838123024E-4]:3.404057336151E-1)[&rate=6.151390838123024E-4]:6.133423252113E-2,((19[&rate=6.151390838123024E-4]:5.071670761571E-1,13[&rate=6.151390838123024E-4]:4.688109117734E-1)[&rate=6.151390838123024E-4]:5.451935541426E-2,115[&rate=6.151390838123024E-4]:4.411384863658E-1)[&rate=6.151390838123024E-4]:3.518442091402E-1)[&rate=6.151390838123024E-4]:9.077651890181E-2,(((((14[&rate=6.151390838123024E-4]:2.450748963378E-1,(30[&rate=6.151390838123024E-4]:3.29976397811E-1,4[&rate=6.151390838123024E-4]:1.57373658085E-1)[&rate=6.151390838123024E-4]:3.016699167768E-2)[&rate=6.151390838123024E-4]:1.093475313056E-1,117[&rate=6.151390838123024E-4]:3.57162153671E-1)[&rate=6.151390838123024E-4]:1.604346848706E-1,9[&rate=6.151390838123024E-4]:5.066379344319E-1)[&rate=6.151390838123024E-4]:1.156626227134E-1,112[&rate=6.151390838123024E-4]:6.305197352273E-1)[&rate=6.151390838123024E-4]:8.689803436458E-2,((105[&rate=6.151390838123024E-4]:4.711288817437E-1,113[&rate=6.151390838123024E-4]:4.985261420175E-1)[&rate=6.151390838123024E-4]:1.649463136328E-2,110[&rate=6.151390838123024E-4]:5.095413213261E-1)[&rate=6.151390838123024E-4]:2.023969962111E-1)[&rate=6.151390838123024E-4]:2.485332256378E-1)[&rate=6.151390838123024E-4]:1.813194446285E-1)[&rate=6.151390838123024E-4]:5.509520857768E-3,(((144[&rate=6.151390838123024E-4]:5.134006621132E-2,145[&rate=6.151390838123024E-4]:5.681951826626E-2)[&rate=6.151390838123024E-4]:2.308857448292E-2,141[&rate=6.151390838123024E-4]:7.71683667216E-2)[&rate=6.151390838123024E-4]:2.919083687345E-1,142[&rate=6.151390838123024E-4]:3.718164614837E-1)[&rate=6.151390838123024E-4]:9.535662389587E-1)[&rate=6.151390838123024E-4]:2.947018518162E-1)[&rate=6.151390838123024E-4]:2.927961442791E-1,101[&rate=6.151390838123024E-4]:6.60825902017E-1)[&rate=6.151390838123024E-4]:7.71917569277E-1)[&rate=6.151390838123024E-4]:1.212368610694E-3)[&rate=6.151390838123024E-4]:5.183077760717E-2)[&rate=6.151390838123024E-4]:4.069433403353E-2,(16[&rate=6.151390838123024E-4]:2.554645073969E0,147[&rate=6.151390838123024E-4]:5.265291970322E-1)[&rate=6.151390838123024E-4]:8.416464469975E-2)[&rate=6.151390838123024E-4]:8.601779785615E-3,(40[&rate=6.151390838123024E-4]:4.906474169521E-1,96[&rate=6.151390838123024E-4]:6.054015153128E-1)[&rate=6.151390838123024E-4]:7.127115538513E-2)[&rate=6.151390838123024E-4]:2.973446115715E-1)[&rate=6.151390838123024E-4]:5.690507926442E-1)[&rate=6.151390838123024E-4]:4.159135567697E-2,(((((123[&rate=6.151390838123024E-4]:6.660879529086E-2,124[&rate=6.151390838123024E-4]:6.387655485374E-2)[&rate=6.151390838123024E-4]:2.448331272231E-1,122[&rate=6.151390838123024E-4]:3.11441922514E-1)[&rate=6.151390838123024E-4]:4.03809536182E-1,67[&rate=6.151390838123024E-4]:2.139789083553E-1)[&rate=6.151390838123024E-4]:1.393884608308E-1,(66[&rate=6.151390838123024E-4]:2.68383479357E-1,((((135[&rate=6.151390838123024E-4]:2.994261103355E-1,(138[&rate=6.151390838123024E-4]:2.335072065167E-1,136[&rate=6.151390838123024E-4]:1.020003572015E-1)[&rate=6.151390838123024E-4]:2.659189038188E-1)[&rate=6.151390838123024E-4]:5.113396543407E-2,120[&rate=6.151390838123024E-4]:6.026148702901E-1)[&rate=6.151390838123024E-4]:9.504348054195E-1,126[&rate=6.151390838123024E-4]:8.632375640247E-1)[&rate=6.151390838123024E-4]:6.260940481088E-1,119[&rate=6.151390838123024E-4]:2.275034134777E0)[&rate=6.151390838123024E-4]:2.622605690841E-2)[&rate=6.151390838123024E-4]:8.498388982915E-2)[&rate=6.151390838123024E-4]:3.539142522268E-1,((68[&rate=6.151390838123024E-4]:6.66514841612E-1,(59[&rate=6.151390838123024E-4]:3.637227937508E-1,((56[&rate=6.151390838123024E-4]:2.714249186927E-1,55[&rate=6.151390838123024E-4]:2.714249186927E-1)[&rate=6.151390838123024E-4]:3.487565626406E-2,(37[&rate=6.151390838123024E-4]:3.45114783183E-1,(57[&rate=6.151390838123024E-4]:1.860384888952E-1,(54[&rate=6.151390838123024E-4]:1.405037232953E-1,58[&rate=6.151390838123024E-4]:1.978807724756E-1)[&rate=6.151390838123024E-4]:4.551159042584E-3)[&rate=6.151390838123024E-4]:1.235571686047E-1)[&rate=6.151390838123024E-4]:7.633879205541E-3)[&rate=6.151390838123024E-4]:4.922549748248E-2)[&rate=6.151390838123024E-4]:3.519723757301E-1)[&rate=6.151390838123024E-4]:3.225974401904E-1,(((((70[&rate=6.151390838123024E-4]:3.717867705531E-1,(74[&rate=6.151390838123024E-4]:3.234229017539E-1,76[&rate=6.151390838123024E-4]:3.234229017539E-1)[&rate=6.151390838123024E-4]:8.672003318263E-2)[&rate=6.151390838123024E-4]:1.674407538868E-2,75[&rate=6.151390838123024E-4]:4.268870103252E-1)[&rate=6.151390838123024E-4]:3.690103198513E-1,((((72[&rate=6.151390838123024E-4]:1.120090712109E-2,78[&rate=6.151390838123024E-4]:3.311871534041E-2)[&rate=6.151390838123024E-4]:2.885739331599E-1,79[&rate=6.151390838123024E-4]:3.216926485003E-1)[&rate=6.151390838123024E-4]:1.835760564554E-2,82[&rate=6.151390838123024E-4]:3.482694322279E-1)[&rate=6.151390838123024E-4]:1.183954379055E-1,(77[&rate=6.151390838123024E-4]:4.666538050751E-1,((71[&rate=6.151390838123024E-4]:3.673930854864E-1,(80[&rate=6.151390838123024E-4]:6.235647420414E-2,81[&rate=6.151390838123024E-4]:6.235647420414E-2)[&rate=6.151390838123024E-4]:3.24214693474E-1)[&rate=6.151390838123024E-4]:2.151021052522E-2,73[&rate=6.151390838123024E-4]:4.573964466965E-1)[&rate=6.151390838123024E-4]:1.47368104334E-2)[&rate=6.151390838123024E-4]:2.740832533229E-2)[&rate=6.151390838123024E-4]:2.963557477144E-1)[&rate=6.151390838123024E-4]:6.618147507421E-1,(53[&rate=6.151390838123024E-4]:6.070259413146E-1,((52[&rate=6.151390838123024E-4]:3.911091288813E-1,(((12[&rate=6.151390838123024E-4]:1.311978371635E-1,5[&rate=6.151390838123024E-4]:9.284167278E-2)[&rate=6.151390838123024E-4]:2.948543300205E-1,29[&rate=6.151390838123024E-4]:5.329014822525E-1)[&rate=6.151390838123024E-4]:2.417631067553E-1,103[&rate=6.151390838123024E-4]:5.41787876679E-1)[&rate=6.151390838123024E-4]:1.513614986763E0)[&rate=6.151390838123024E-4]:1.227805125951E-1,((133[&rate=6.151390838123024E-4]:3.162653815194E-1,134[&rate=6.151390838123024E-4]:2.861283952183E-1)[&rate=6.151390838123024E-4]:1.757730705006E-1,137[&rate=6.151390838123024E-4]:5.33134342431E-1)[&rate=6.151390838123024E-4]:7.957339651132E-1)[&rate=6.151390838123024E-4]:1.013330211497E-1)[&rate=6.151390838123024E-4]:1.04223080992E-1)[&rate=6.151390838123024E-4]:4.166111896261E-1,125[&rate=6.151390838123024E-4]:9.174776982714E-1)[&rate=6.151390838123024E-4]:2.383012501977E-1)[&rate=6.151390838123024E-4]:2.658899773827E-1)[&rate=6.151390838123024E-4]:9.195225337242E-2)[&rate=6.151390838123024E-4]:8.843741595748E-2,(32[&rate=6.151390838123024E-4]:1.849603870804E-3,34[&rate=6.151390838123024E-4]:2.376741208989E-2)[&rate=6.151390838123024E-4]:8.901800227932E-4)[&rate=6.151390838123024E-4]:9.124963649497E-2);
tree STATE_11720000 [&joint=-20955.151076992595,lnP=-20955.151076992595] = [&R] (((((68[&rate=5.931958069962953E-4]:4.116236653923E-1,(((58[&rate=5.931958069962953E-4]:2.420918774681E-1,((54[&rate=5.931958069962953E-4]:5.179999938939E-3,59[&rate=5.931958069962953E-4]:4.343136605916E-2)[&rate=5.931958069962953E-4]:2.551182549633E-2,37[&rate=5.931958069962953E-4]:1.071945576757E-1)[&rate=5.931958069962953E-4]:1.540230028525E-1)[&rate=5.931958069962953E-4]:1.524097572089E-2,(56[&rate=5.931958069962953E-4]:1.891575098259E-1,55[&rate=5.931958069962953E-4]:1.891575098259E-1)[&rate=5.931958069962953E-4]:4.085293899139E-2)[&rate=5.931958069962953E-4]:9.068835540205E-3,57[&rate=5.931958069962953E-4]:2.500082461063E-1)[&rate=5.931958069962953E-4]:2.135279875921E-1)[&rate=5.931958069962953E-4]:2.54131997287E-1,(((((52[&rate=5.931958069962953E-4]:2.376604784285E-1,(((12[&rate=5.931958069962953E-4]:3.18065777999E-1,5[&rate=5.931958069962953E-4]:2.797096136155E-1)[&rate=5.931958069962953E-4]:7.166190451998E-2,29[&rate=5.931958069962953E-4]:4.965769975875E-1)[&rate=5.931958069962953E-4]:1.186718357479E-1,103[&rate=5.931958069962953E-4]:3.823721210065E-1)[&rate=5.931958069962953E-4]:1.519582091983E0)[&rate=5.931958069962953E-4]:1.990223142742E-1,(((70[&rate=5.931958069962953E-4]:3.610394664754E-1,(74[&rate=5.931958069962953E-4]:3.957416292588E-1,76[&rate=5.931958069962953E-4]:3.957416292588E-1)[&rate=5.931958069962953E-4]:3.654001600053E-3)[&rate=5.931958069962953E-4]:5.126207713868E-2,75[&rate=5.931958069962953E-4]:4.506577079975E-1)[&rate=5.931958069962953E-4]:2.429266259552E-1,((77[&rate=5.931958069962953E-4]:4.105629361674E-1,(80[&rate=5.931958069962953E-4]:6.397681736408E-2,81[&rate=5.931958069962953E-4]:6.397681736408E-2)[&rate=5.931958069962953E-4]:3.027505023649E-1)[&rate=5.931958069962953E-4]:3.245554167532E-2,((71[&rate=5.931958069962953E-4]:2.307307070185E-1,(((72[&rate=5.931958069962953E-4]:2.019051977515E-2,78[&rate=5.931958069962953E-4]:4.210832799447E-2)[&rate=5.931958069962953E-4]:1.057112156041E-1,82[&rate=5.931958069962953E-4]:1.560387216807E-1)[&rate=5.931958069962953E-4]:1.030002211381E-1,79[&rate=5.931958069962953E-4]:2.508197647367E-1)[&rate=5.931958069962953E-4]:7.308202555753E-3)[&rate=5.931958069962953E-4]:1.446420304098E-1,73[&rate=5.931958069962953E-4]:4.438658881131E-1)[&rate=5.931958069962953E-4]:4.632041784305E-3)[&rate=5.931958069962953E-4]:2.450864040553E-1)[&rate=5.931958069962953E-4]:4.813647960507E-1)[&rate=5.931958069962953E-4]:2.193997185297E-2,(133[&rate=5.931958069962953E-4]:5.117175381024E-1,(134[&rate=5.931958069962953E-4]:2.789234662198E-1,137[&rate=5.931958069962953E-4]:3.50156342932E-1)[&rate=5.931958069962953E-4]:2.026570855814E-1)[&rate=5.931958069962953E-4]:7.207880021102E-1)[&rate=5.931958069962953E-4]:3.546637749519E-2,53[&rate=5.931958069962953E-4]:4.858924207395E-1)[&rate=5.931958069962953E-4]:2.762589154085E-1,125[&rate=5.931958069962953E-4]:5.517688224868E-1)[&rate=5.931958069962953E-4]:2.806535068592E-1)[&rate=5.931958069962953E-4]:6.405352244382E-1,((((121[&rate=5.931958069962953E-4]:1.814911468063E0,127[&rate=5.931958069962953E-4]:2.256007358474E0)[&rate=5.931958069962953E-4]:4.221394331181E-1,(36[&rate=5.931958069962953E-4]:1.563726755544E-1,35[&rate=5.931958069962953E-4]:1.097973330886E-1)[&rate=5.931958069962953E-4]:1.22617083231E-3)[&rate=5.931958069962953E-4]:4.619868727976E-2,((45[&rate=5.931958069962953E-4]:4.594446158465E-1,((((49[&rate=5.931958069962953E-4]:3.590082199591E-1,50[&rate=5.931958069962953E-4]:3.590082199591E-1)[&rate=5.931958069962953E-4]:4.9958338314E-2,44[&rate=5.931958069962953E-4]:4.362889626446E-1)[&rate=5.931958069962953E-4]:1.301642942431E-2,(47[&rate=5.931958069962953E-4]:4.057336581137E-1,51[&rate=5.931958069962953E-4]:3.784112537422E-1)[&rate=5.931958069962953E-4]:4.903621482951E-2)[&rate=5.931958069962953E-4]:6.240170179939E-3,((46[&rate=5.931958069962953E-4]:4.053073888504E-1,(41[&rate=5.931958069962953E-4]:2.128448467078E-1,(42[&rate=5.931958069962953E-4]:1.443254502218E-1,48[&rate=5.931958069962953E-4]:1.82576816342E-1)[&rate=5.931958069962953E-4]:7.398387736021E-2)[&rate=5.931958069962953E-4]:1.378177333996E-1)[&rate=5.931958069962953E-4]:3.366988445963E-2,43[&rate=5.931958069962953E-4]:4.3897727331E-1)[&rate=5.931958069962953E-4]:2.203276981308E-2)[&rate=5.931958069962953E-4]:6.63129403475E-3)[&rate=5.931958069962953E-4]:1.101878103949E-1,(128[&rate=5.931958069962953E-4]:1.279824918973E0,((((65[&rate=5.931958069962953E-4]:7.746327429961E-2,(60[&rate=5.931958069962953E-4]:5.744734359089E-2,62[&rate=5.931958069962953E-4]:2.492281655086E-1)[&rate=5.931958069962953E-4]:2.001593070872E-2)[&rate=5.931958069962953E-4]:1.694276925978E-2,64[&rate=5.931958069962953E-4]:2.450909750661E-1)[&rate=5.931958069962953E-4]:4.02035557644E-1,(63[&rate=5.931958069962953E-4]:3.408218432522E-1,61[&rate=5.931958069962953E-4]:3.819177336632E-1)[&rate=5.931958069962953E-4]:3.063046894579E-1)[&rate=5.931958069962953E-4]:5.783035438814E-1,((69[&rate=5.931958069962953E-4]:5.98946217382E-1,118[&rate=5.931958069962953E-4]:5.879873132723E-1)[&rate=5.931958069962953E-4]:1.917214834765E-2,((130[&rate=5.931958069962953E-4]:8.630408782396E-2,(129[&rate=5.931958069962953E-4]:5.639340125451E-2,132[&rate=5.931958069962953E-4]:5.913312728187E-2)[&rate=5.931958069962953E-4]:2.991068656945E-2)[&rate=5.931958069962953E-4]:1.357950801674E-1,131[&rate=5.931958069962953E-4]:2.248388940187E-1)[&rate=5.931958069962953E-4]:2.480739922587E-1)[&rate=5.931958069962953E-4]:6.593665053825E-1)[&rate=5.931958069962953E-4]:1.530249793675E-1)[&rate=5.931958069962953E-4]:6.320371955997E-2)[&rate=5.931958069962953E-4]:3.429606759557E-1)[&rate=5.931958069962953E-4]:1.138569175919E-1,(38[&rate=5.931958069962953E-4]:6.788971608709E-1,(((((95[&rate=5.931958069962953E-4]:4.46017323809E-1,(94[&rate=5.931958069962953E-4]:3.35265044548E-1,100[&rate=5.931958069962953E-4]:3.35265044548E-1)[&rate=5.931958069962953E-4]:2.605282570899E-2)[&rate=5.931958069962953E-4]:6.79835046083E-2,((98[&rate=5.931958069962953E-4]:4.452421332334E-1,99[&rate=5.931958069962953E-4]:4.671000567306E-1)[&rate=5.931958069962953E-4]:2.787975336123E-2,(((((18[&rate=5.931958069962953E-4]:5.815232795605E-1,((10[&rate=5.931958069962953E-4]:3.272966292376E-1,15[&rate=5.931958069962953E-4]:3.65652793621E-1)[&rate=5.931958069962953E-4]:1.29130012497E-1,6[&rate=5.931958069962953E-4]:4.399882855702E-1)[&rate=5.931958069962953E-4]:7.852129536026E-2)[&rate=5.931958069962953E-4]:2.653430811955E-1,3[&rate=5.931958069962953E-4]:7.317978676055E-1)[&rate=5.931958069962953E-4]:1.299749247989E-1,(((83[&rate=5.931958069962953E-4]:2.94566269062E-1,(89[&rate=5.931958069962953E-4]:3.735079520634E-2,88[&rate=5.931958069962953E-4]:2.365216506933E-2)[&rate=5.931958069962953E-4]:2.709141039927E-1)[&rate=5.931958069962953E-4]:1.791555783509E-2,87[&rate=5.931958069962953E-4]:3.124818268971E-1)[&rate=5.931958069962953E-4]:8.092024760024E-2,((85[&rate=5.931958069962953E-4]:6.175445817621E-2,(93[&rate=5.931958069962953E-4]:7.470680281135E-2,(84[&rate=5.931958069962953E-4]:6.094716197674E-2,86[&rate=5.931958069962953E-4]:6.094716197674E-2)[&rate=5.931958069962953E-4]:6.101069758663E-5)[&rate=5.931958069962953E-4]:7.462855018805E-4)[&rate=5.931958069962953E-4]:4.108913048857E-2,(92[&rate=5.931958069962953E-4]:6.839596434788E-2,(91[&rate=5.931958069962953E-4]:3.55215473775E-2,90[&rate=5.931958069962953E-4]:3.55215473775E-2)[&rate=5.931958069962953E-4]:3.287441697038E-2)[&rate=5.931958069962953E-4]:4.814625445392E-2)[&rate=5.931958069962953E-4]:2.905584858326E-1)[&rate=5.931958069962953E-4]:1.008096745304E0)[&rate=5.931958069962953E-4]:4.007486262269E-1,(((((141[&rate=5.931958069962953E-4]:1.138418415391E-1,145[&rate=5.931958069962953E-4]:1.165815675667E-1)[&rate=5.931958069962953E-4]:6.18084452544E-2,144[&rate=5.931958069962953E-4]:1.729105607662E-1)[&rate=5.931958069962953E-4]:4.636172281672E-1,142[&rate=5.931958069962953E-4]:6.420072409884E-1)[&rate=5.931958069962953E-4]:7.015902401412E-1,(((((19[&rate=5.931958069962953E-4]:4.526233619838E-1,13[&rate=5.931958069962953E-4]:4.142671976001E-1)[&rate=5.931958069962953E-4]:1.272144884343E-1,115[&rate=5.931958069962953E-4]:4.592899052126E-1)[&rate=5.931958069962953E-4]:1.00655689193E-1,(((114[&rate=5.931958069962953E-4]:3.005217928509E-1,109[&rate=5.931958069962953E-4]:3.799738476454E-1)[&rate=5.931958069962953E-4]:5.080859355066E-2,108[&rate=5.931958069962953E-4]:4.088646329769E-1)[&rate=5.931958069962953E-4]:4.771742670189E-2,107[&rate=5.931958069962953E-4]:4.593217857062E-1)[&rate=5.931958069962953E-4]:1.608977813022E-1)[&rate=5.931958069962953E-4]:2.198197251436E-1,((116[&rate=5.931958069962953E-4]:3.925969859864E-1,(139[&rate=5.931958069962953E-4]:4.790462634896E-1,((106[&rate=5.931958069962953E-4]:4.892731593603E-3,104[&rate=5.931958069962953E-4]:4.892731593603E-3)[&rate=5.931958069962953E-4]:2.735213631654E-1,111[&rate=5.931958069962953E-4]:2.948524509233E-1)[&rate=5.931958069962953E-4]:8.851346812879E-3)[&rate=5.931958069962953E-4]:1.656055170173E-1)[&rate=5.931958069962953E-4]:8.501414781525E-2,(148[&rate=5.931958069962953E-4]:1.642230539723E-1,143[&rate=5.931958069962953E-4]:1.614833279449E-1)[&rate=5.931958069962953E-4]:3.51744244213E-1)[&rate=5.931958069962953E-4]:3.021541857476E-1)[&rate=5.931958069962953E-4]:1.569340361248E-1,((110[&rate=5.931958069962953E-4]:6.024151156232E-1,105[&rate=5.931958069962953E-4]:5.804973074041E-1)[&rate=5.931958069962953E-4]:2.241985578517E-1,(9[&rate=5.931958069962953E-4]:6.117204122123E-1,(117[&rate=5.931958069962953E-4]:6.03914240426E-1,(((14[&rate=5.931958069962953E-4]:4.817230764374E-1,(30[&rate=5.931958069962953E-4]:5.049560540554E-1,4[&rate=5.931958069962953E-4]:3.323533143294E-1)[&rate=5.931958069962953E-4]:9.183551553281E-2)[&rate=5.931958069962953E-4]:5.754045567892E-2,113[&rate=5.931958069962953E-4]:5.392635321163E-1)[&rate=5.931958069962953E-4]:5.687823118266E-2,112[&rate=5.931958069962953E-4]:5.961417632989E-1)[&rate=5.931958069962953E-4]:5.032751099416E-3)[&rate=5.931958069962953E-4]:1.876507589603E-2)[&rate=5.931958069962953E-4]:2.121535352353E-1)[&rate=5.931958069962953E-4]:1.867980109663E-1)[&rate=5.931958069962953E-4]:1.521036049074E-1)[&rate=5.931958069962953E-4]:1.293201860383E-1,((((28[&rate=5.931958069962953E-4]:5.96426370192E-1,(21[&rate=5.931958069962953E-4]:4.86349241202E-1,17[&rate=5.931958069962953E-4]:4.562122549006E-1)[&rate=5.931958069962953E-4]:8.541959474359E-2)[&rate=5.931958069962953E-4]:3.758239145301E-1,1[&rate=5.931958069962953E-4]:1.859489148592E-1)[&rate=5.931958069962953E-4]:6.971397283628E-2,24[&rate=5.931958069962953E-4]:1.036484805504E0)[&rate=5.931958069962953E-4]:2.310200377603E-1,(((140[&rate=5.931958069962953E-4]:3.428374556683E-1,11[&rate=5.931958069962953E-4]:3.620155378601E-1)[&rate=5.931958069962953E-4]:2.001316120121E-1,((25[&rate=5.931958069962953E-4]:3.468102509748E-1,20[&rate=5.931958069962953E-4]:3.27632168783E-1)[&rate=5.931958069962953E-4]:1.613655212111E-1,23[&rate=5.931958069962953E-4]:4.972168680762E-1)[&rate=5.931958069962953E-4]:1.498617886452E-1)[&rate=5.931958069962953E-4]:5.986338745528E-1,102[&rate=5.931958069962953E-4]:9.502759976752E-2)[&rate=5.931958069962953E-4]:1.083340788017E-2)[&rate=5.931958069962953E-4]:1.204813170544E-1)[&rate=5.931958069962953E-4]:3.891881995652E-2)[&rate=5.931958069962953E-4]:5.558077844472E-1,101[&rate=5.931958069962953E-4]:8.155894770509E-1)[&rate=5.931958069962953E-4]:5.022812679911E-1)[&rate=5.931958069962953E-4]:2.994998007395E-2)[&rate=5.931958069962953E-4]:2.092487233931E-2,97[&rate=5.931958069962953E-4]:3.245431870954E-1)[&rate=5.931958069962953E-4]:1.446975026755E-1,146[&rate=5.931958069962953E-4]:6.60497520372E-1)[&rate=5.931958069962953E-4]:9.305100332613E-3,(147[&rate=5.931958069962953E-4]:6.03641131851E-1,(((((26[&rate=5.931958069962953E-4]:6.10475364969E-1,(7[&rate=5.931958069962953E-4]:3.663363083041E-1,8[&rate=5.931958069962953E-4]:3.663363083041E-1)[&rate=5.931958069962953E-4]:1.372897415964E-1)[&rate=5.931958069962953E-4]:8.0247515407E-2,(31[&rate=5.931958069962953E-4]:6.268230887996E-1,(22[&rate=5.931958069962953E-4]:3.677626968846E-1,27[&rate=5.931958069962953E-4]:3.84201053049E-1)[&rate=5.931958069962953E-4]:2.042658713669E-1)[&rate=5.931958069962953E-4]:1.077354080149E-1)[&rate=5.931958069962953E-4]:2.499401560161E-1,2[&rate=5.931958069962953E-4]:7.571013925565E-1)[&rate=5.931958069962953E-4]:1.553510990576E0,(39[&rate=5.931958069962953E-4]:2.993835648519E-1,16[&rate=5.931958069962953E-4]:2.384876490969E0)[&rate=5.931958069962953E-4]:5.450301545137E-2)[&rate=5.931958069962953E-4]:1.915431995582E-1,(40[&rate=5.931958069962953E-4]:4.966673909676E-1,96[&rate=5.931958069962953E-4]:6.114214893283E-1)[&rate=5.931958069962953E-4]:4.876238889392E-2)[&rate=5.931958069962953E-4]:8.34302809118E-4)[&rate=5.931958069962953E-4]:3.319958798973E-3)[&rate=5.931958069962953E-4]:1.976191303303E-1)[&rate=5.931958069962953E-4]:1.945473944372E-1)[&rate=5.931958069962953E-4]:4.874911405526E-1)[&rate=5.931958069962953E-4]:1.395176424886E-1,(((((120[&rate=5.931958069962953E-4]:8.474422051176E-1,(135[&rate=5.931958069962953E-4]:1.738222889753E-1,(138[&rate=5.931958069962953E-4]:1.869414645301E-1,136[&rate=5.931958069962953E-4]:5.543461521491E-2)[&rate=5.931958069962953E-4]:1.868808244452E-1)[&rate=5.931958069962953E-4]:4.215651216218E-1)[&rate=5.931958069962953E-4]:1.455155015243E-1,119[&rate=5.931958069962953E-4]:1.088848117601E0)[&rate=5.931958069962953E-4]:2.694743115422E-1,126[&rate=5.931958069962953E-4]:5.726199064992E-1)[&rate=5.931958069962953E-4]:9.392240801441E-1,((((124[&rate=5.931958069962953E-4]:1.097527135713E-2,123[&rate=5.931958069962953E-4]:1.370751179426E-2)[&rate=5.931958069962953E-4]:2.238364113033E-1,122[&rate=5.931958069962953E-4]:2.375439230976E-1)[&rate=5.931958069962953E-4]:3.897978804702E-1,67[&rate=5.931958069962953E-4]:1.260692532271E-1)[&rate=5.931958069962953E-4]:5.790684640888E-2,66[&rate=5.931958069962953E-4]:1.83976099636E-1)[&rate=5.931958069962953E-4]:8.069369732235E-2)[&rate=5.931958069962953E-4]:6.109627609826E-1,34[&rate=5.931958069962953E-4]:1.26188593108E-2)[&rate=5.931958069962953E-4]:2.245533389288E-2)[&rate=5.931958069962953E-4]:2.748641620817E-2,(33[&rate=5.931958069962953E-4]:3.415853235875E-2,32[&rate=5.931958069962953E-4]:2.867908030404E-2)[&rate=5.931958069962953E-4]:1.196372088874E-2);
tree STATE_11730000 [&joint=-20968.07246394811,lnP=-20968.07246394811] = [&R] ((((36[&rate=6.721738985335274E-4]:1.07268367138E-1,((((((49[&rate=6.721738985335274E-4]:3.873669187776E-1,50[&rate=6.721738985335274E-4]:3.873669187776E-1)[&rate=6.721738985335274E-4]:6.827627449626E-2,((47[&rate=6.721738985335274E-4]:2.022447595816E-1,44[&rate=6.721738985335274E-4]:1.967802787074E-1)[&rate=6.721738985335274E-4]:2.407364224164E-1,51[&rate=6.721738985335274E-4]:4.156587776266E-1)[&rate=6.721738985335274E-4]:4.544889652154E-2)[&rate=6.721738985335274E-4]:3.841134147326E-2,((48[&rate=6.721738985335274E-4]:3.733084123007E-1,(42[&rate=6.721738985335274E-4]:3.187953701963E-1,41[&rate=6.721738985335274E-4]:3.13330889322E-1)[&rate=6.721738985335274E-4]:1.626167598422E-2)[&rate=6.721738985335274E-4]:5.821506236062E-2,(43[&rate=6.721738985335274E-4]:3.701734720523E-1,46[&rate=6.721738985335274E-4]:3.701734720523E-1)[&rate=6.721738985335274E-4]:7.227896435756E-2)[&rate=6.721738985335274E-4]:8.4388983583E-2)[&rate=6.721738985335274E-4]:1.745847113521E-1,45[&rate=6.721738985335274E-4]:6.932294100335E-1)[&rate=6.721738985335274E-4]:6.589391695672E-2,((128[&rate=6.721738985335274E-4]:1.175770475396E0,(((62[&rate=6.721738985335274E-4]:2.166748389942E-1,64[&rate=6.721738985335274E-4]:1.755789485831E-1)[&rate=6.721738985335274E-4]:7.821980086866E-2,(60[&rate=6.721738985335274E-4]:6.467821682879E-2,65[&rate=6.721738985335274E-4]:6.467821682879E-2)[&rate=6.721738985335274E-4]:3.843560111631E-2)[&rate=6.721738985335274E-4]:3.212750691376E-1,(63[&rate=6.721738985335274E-4]:3.051828873176E-1,61[&rate=6.721738985335274E-4]:3.462787777286E-1)[&rate=6.721738985335274E-4]:2.698909312719E-1)[&rate=6.721738985335274E-4]:6.993267937929E-1)[&rate=6.721738985335274E-4]:2.577491547467E-2,((118[&rate=6.721738985335274E-4]:5.984261941294E-1,((130[&rate=6.721738985335274E-4]:1.327135738962E-1,(129[&rate=6.721738985335274E-4]:1.137346033914E-1,132[&rate=6.721738985335274E-4]:1.164743294187E-1)[&rate=6.721738985335274E-4]:1.897897050481E-2)[&rate=6.721738985335274E-4]:1.425476268E-1,131[&rate=6.721738985335274E-4]:2.780009267236E-1)[&rate=6.721738985335274E-4]:1.861786920633E-1)[&rate=6.721738985335274E-4]:2.371735928377E-1,69[&rate=6.721738985335274E-4]:8.465586910768E-1)[&rate=6.721738985335274E-4]:5.056716313009E-1)[&rate=6.721738985335274E-4]:3.309741484108E-1)[&rate=6.721738985335274E-4]:5.26033292318E-2,(35[&rate=6.721738985335274E-4]:3.832724512034E-2,(121[&rate=6.721738985335274E-4]:1.069759649284E0,127[&rate=6.721738985335274E-4]:1.510855539695E0)[&rate=6.721738985335274E-4]:1.094594993097E0)[&rate=6.721738985335274E-4]:1.802850010535E-2)[&rate=6.721738985335274E-4]:4.33727944656E-3)[&rate=6.721738985335274E-4]:6.715181730184E-1,(38[&rate=6.721738985335274E-4]:9.652034007669E-1,(146[&rate=6.721738985335274E-4]:8.081230599148E-1,(((((((18[&rate=6.721738985335274E-4]:5.674859368942E-1,(6[&rate=6.721738985335274E-4]:4.768351689471E-1,(10[&rate=6.721738985335274E-4]:3.089682618116E-1,15[&rate=6.721738985335274E-4]:3.473244261951E-1)[&rate=6.721738985335274E-4]:1.843052632998E-1)[&rate=6.721738985335274E-4]:2.7637069317E-2)[&rate=6.721738985335274E-4]:8.670933138208E-2,((((87[&rate=6.721738985335274E-4]:1.266615233524E-1,(92[&rate=6.721738985335274E-4]:1.453125100084E-2,(91[&rate=6.721738985335274E-4]:4.588994427393E-3,90[&rate=6.721738985335274E-4]:4.588994427393E-3)[&rate=6.721738985335274E-4]:9.942256573449E-3)[&rate=6.721738985335274E-4]:1.258289024886E-1)[&rate=6.721738985335274E-4]:2.281679035301E-2,((93[&rate=6.721738985335274E-4]:8.342306437838E-2,(85[&rate=6.721738985335274E-4]:6.910685910869E-2,86[&rate=6.721738985335274E-4]:6.910685910869E-2)[&rate=6.721738985335274E-4]:6.175751326783E-4)[&rate=6.721738985335274E-4]:1.093342544854E-2,84[&rate=6.721738985335274E-4]:8.065785968991E-2)[&rate=6.721738985335274E-4]:6.882045401554E-2)[&rate=6.721738985335274E-4]:9.089185181913E-2,(83[&rate=6.721738985335274E-4]:9.363732866488E-2,(89[&rate=6.721738985335274E-4]:2.311765359304E-2,88[&rate=6.721738985335274E-4]:9.41902345603E-3)[&rate=6.721738985335274E-4]:8.421830520885E-2)[&rate=6.721738985335274E-4]:1.467328368597E-1)[&rate=6.721738985335274E-4]:7.427526052318E-1,3[&rate=6.721738985335274E-4]:4.433967433593E-1)[&rate=6.721738985335274E-4]:9.573003176637E-2)[&rate=6.721738985335274E-4]:1.021164154042E0,((((140[&rate=6.721738985335274E-4]:5.549493315569E-1,11[&rate=6.721738985335274E-4]:5.741274137486E-1)[&rate=6.721738985335274E-4]:6.773676571078E-2,((25[&rate=6.721738985335274E-4]:5.522055528331E-1,20[&rate=6.721738985335274E-4]:5.330274706414E-1)[&rate=6.721738985335274E-4]:1.671685479582E-1,23[&rate=6.721738985335274E-4]:7.084151966817E-1)[&rate=6.721738985335274E-4]:1.838048962695E-2)[&rate=6.721738985335274E-4]:5.567011242625E-1,(102[&rate=6.721738985335274E-4]:6.712618006242E-2,(((28[&rate=6.721738985335274E-4]:6.793448774668E-1,(17[&rate=6.721738985335274E-4]:5.217018276238E-1,21[&rate=6.721738985335274E-4]:5.518388139252E-1)[&rate=6.721738985335274E-4]:1.028485292952E-1)[&rate=6.721738985335274E-4]:2.196795193651E-1,1[&rate=6.721738985335274E-4]:1.12723026969E-1)[&rate=6.721738985335274E-4]:5.662548175163E-2,24[&rate=6.721738985335274E-4]:9.501704265288E-1)[&rate=6.721738985335274E-4]:2.785995891499E-1)[&rate=6.721738985335274E-4]:6.568569900204E-2)[&rate=6.721738985335274E-4]:2.427999464735E-1,((((((109[&rate=6.721738985335274E-4]:4.029985057635E-1,114[&rate=6.721738985335274E-4]:3.23546450969E-1)[&rate=6.721738985335274E-4]:1.69488413582E-1,(108[&rate=6.721738985335274E-4]:3.822781153432E-1,107[&rate=6.721738985335274E-4]:3.850178413706E-1)[&rate=6.721738985335274E-4]:1.682909957832E-1)[&rate=6.721738985335274E-4]:1.751652569284E-1,(115[&rate=6.721738985335274E-4]:4.801211915644E-1,(19[&rate=6.721738985335274E-4]:4.221606673855E-1,13[&rate=6.721738985335274E-4]:3.838045030018E-1)[&rate=6.721738985335274E-4]:1.785084693844E-1)[&rate=6.721738985335274E-4]:1.880789299151E-1)[&rate=6.721738985335274E-4]:9.611884396515E-2,((116[&rate=6.721738985335274E-4]:6.009500988305E-1,(148[&rate=6.721738985335274E-4]:2.695445359511E-1,143[&rate=6.721738985335274E-4]:2.668048099238E-1)[&rate=6.721738985335274E-4]:3.69761727263E-1)[&rate=6.721738985335274E-4]:1.743890176434E-3,((111[&rate=6.721738985335274E-4]:2.274181214602E-1,139[&rate=6.721738985335274E-4]:4.027605872136E-1)[&rate=6.721738985335274E-4]:3.23515467965E-1,(104[&rate=6.721738985335274E-4]:1.703591722175E-1,106[&rate=6.721738985335274E-4]:1.703591722175E-1)[&rate=6.721738985335274E-4]:3.641360610433E-1)[&rate=6.721738985335274E-4]:1.284727283489E-1)[&rate=6.721738985335274E-4]:1.616249764377E-1)[&rate=6.721738985335274E-4]:2.978037639913E-1,(((117[&rate=6.721738985335274E-4]:6.884617353434E-1,9[&rate=6.721738985335274E-4]:6.775028312338E-1)[&rate=6.721738985335274E-4]:1.0884433275E-1,((113[&rate=6.721738985335274E-4]:5.883474150284E-1,112[&rate=6.721738985335274E-4]:5.883474150284E-1)[&rate=6.721738985335274E-4]:6.690515530139E-2,(14[&rate=6.721738985335274E-4]:5.32772915903E-1,(30[&rate=6.721738985335274E-4]:2.267371657363E-1,4[&rate=6.721738985335274E-4]:5.413442601032E-2)[&rate=6.721738985335274E-4]:4.211042433175E-1)[&rate=6.721738985335274E-4]:1.224796544268E-1)[&rate=6.721738985335274E-4]:1.39313771736E-1)[&rate=6.721738985335274E-4]:3.281236116938E-2,(110[&rate=6.721738985335274E-4]:3.895126358819E-1,105[&rate=6.721738985335274E-4]:3.675948276628E-1)[&rate=6.721738985335274E-4]:4.323866152986E-1)[&rate=6.721738985335274E-4]:3.169358070225E-1)[&rate=6.721738985335274E-4]:1.373777760283E-1,(((141[&rate=6.721738985335274E-4]:9.121894237424E-2,144[&rate=6.721738985335274E-4]:8.847921634688E-2)[&rate=6.721738985335274E-4]:1.990241751631E-2,145[&rate=6.721738985335274E-4]:1.138610859181E-1)[&rate=6.721738985335274E-4]:1.350931129559E-1,142[&rate=6.721738985335274E-4]:2.48954198874E-1)[&rate=6.721738985335274E-4]:1.205340827138E0)[&rate=6.721738985335274E-4]:1.678921419915E-1)[&rate=6.721738985335274E-4]:1.874188296568E-1)[&rate=6.721738985335274E-4]:1.373326900393E-1,101[&rate=6.721738985335274E-4]:6.948838931791E-1)[&rate=6.721738985335274E-4]:5.696884174007E-1,(2[&rate=6.721738985335274E-4]:5.584743082902E-1,(((26[&rate=6.721738985335274E-4]:4.518589831379E-1,(7[&rate=6.721738985335274E-4]:6.499232523232E-2,8[&rate=6.721738985335274E-4]:6.499232523232E-2)[&rate=6.721738985335274E-4]:2.800173428371E-1)[&rate=6.721738985335274E-4]:8.523964366932E-2,(22[&rate=6.721738985335274E-4]:3.370816914828E-1,27[&rate=6.721738985335274E-4]:3.535200476472E-1)[&rate=6.721738985335274E-4]:1.890580312148E-1)[&rate=6.721738985335274E-4]:1.097295135511E-2,31[&rate=6.721738985335274E-4]:5.919071946008E-1)[&rate=6.721738985335274E-4]:1.939643739635E-1)[&rate=6.721738985335274E-4]:1.689659646125E0)[&rate=6.721738985335274E-4]:5.603763602658E-2,16[&rate=6.721738985335274E-4]:2.43293871373E0)[&rate=6.721738985335274E-4]:2.903789478689E-1,(97[&rate=6.721738985335274E-4]:4.974641480838E-1,((40[&rate=6.721738985335274E-4]:2.990034641003E-1,96[&rate=6.721738985335274E-4]:4.13757562461E-1)[&rate=6.721738985335274E-4]:1.894438109833E-1,(((99[&rate=6.721738985335274E-4]:5.169751689807E-1,98[&rate=6.721738985335274E-4]:4.951172454835E-1)[&rate=6.721738985335274E-4]:1.047529584425E-2,(95[&rate=6.721738985335274E-4]:4.449192991944E-1,(94[&rate=6.721738985335274E-4]:3.131111224095E-1,100[&rate=6.721738985335274E-4]:3.131111224095E-1)[&rate=6.721738985335274E-4]:4.710872323289E-2)[&rate=6.721738985335274E-4]:7.160220388208E-2)[&rate=6.721738985335274E-4]:3.765945059184E-2,(39[&rate=6.721738985335274E-4]:3.899035271592E-1,147[&rate=6.721738985335274E-4]:4.472805763395E-1)[&rate=6.721738985335274E-4]:2.493316421413E-2)[&rate=6.721738985335274E-4]:7.361058371032E-2)[&rate=6.721738985335274E-4]:8.005512436638E-2)[&rate=6.721738985335274E-4]:6.932233603152E-2)[&rate=6.721738985335274E-4]:5.00797451984E-2)[&rate=6.721738985335274E-4]:3.456049310161E-1)[&rate=6.721738985335274E-4]:3.693732434392E-1)[&rate=6.721738985335274E-4]:1.02825263541E-1,((66[&rate=6.721738985335274E-4]:2.491112710047E-1,(((119[&rate=6.721738985335274E-4]:9.624993265998E-1,120[&rate=6.721738985335274E-4]:8.666089156409E-1)[&rate=6.721738985335274E-4]:5.857233826544E-2,(135[&rate=6.721738985335274E-4]:2.452037925827E-1,(138[&rate=6.721738985335274E-4]:3.048122171938E-1,136[&rate=6.721738985335274E-4]:1.733053678786E-1)[&rate=6.721738985335274E-4]:1.40391575389E-1)[&rate=6.721738985335274E-4]:4.279226668031E-1)[&rate=6.721738985335274E-4]:7.496211306615E-1,126[&rate=6.721738985335274E-4]:9.84990272883E-1)[&rate=6.721738985335274E-4]:5.112951878067E-1)[&rate=6.721738985335274E-4]:4.729035502739E-2,(((124[&rate=6.721738985335274E-4]:9.411424192497E-2,122[&rate=6.721738985335274E-4]:9.68464823621E-2)[&rate=6.721738985335274E-4]:9.831257374589E-3,123[&rate=6.721738985335274E-4]:1.066777397367E-1)[&rate=6.721738985335274E-4]:5.857918683385E-1,67[&rate=6.721738985335274E-4]:1.911970577345E-1)[&rate=6.721738985335274E-4]:1.052045682976E-1)[&rate=6.721738985335274E-4]:5.386348351995E-1)[&rate=6.721738985335274E-4]:2.179491870606E-1,(33[&rate=6.721738985335274E-4]:7.263355474631E-2,(34[&rate=6.721738985335274E-4]:6.580254867658E-2,(32[&rate=6.721738985335274E-4]:1.406771558896E-2,((68[&rate=6.721738985335274E-4]:4.702851077793E-1,((((54[&rate=6.721738985335274E-4]:1.006439978097E-1,59[&rate=6.721738985335274E-4]:1.388953639299E-1)[&rate=6.721738985335274E-4]:4.921192668928E-2,58[&rate=6.721738985335274E-4]:2.072329736793E-1)[&rate=6.721738985335274E-4]:9.830974476524E-3,(37[&rate=6.721738985335274E-4]:2.158707137889E-1,(56[&rate=6.721738985335274E-4]:1.261767514373E-1,55[&rate=6.721738985335274E-4]:1.261767514373E-1)[&rate=6.721738985335274E-4]:4.324587491983E-2)[&rate=6.721738985335274E-4]:2.031891742703E-2)[&rate=6.721738985335274E-4]:1.444719535913E-1,57[&rate=6.721738985335274E-4]:3.451424591242E-1)[&rate=6.721738985335274E-4]:1.770552169611E-1)[&rate=6.721738985335274E-4]:4.327111103032E-1,(((((74[&rate=6.721738985335274E-4]:5.458912767792E-1,(70[&rate=6.721738985335274E-4]:3.452575269665E-1,76[&rate=6.721738985335274E-4]:3.8361369135E-1)[&rate=6.721738985335274E-4]:1.622775854292E-1)[&rate=6.721738985335274E-4]:3.42772630888E-2,75[&rate=6.721738985335274E-4]:5.80168539868E-1)[&rate=6.721738985335274E-4]:3.997135038055E-2,(((72[&rate=6.721738985335274E-4]:1.055415784374E-1,78[&rate=6.721738985335274E-4]:1.274593866567E-1)[&rate=6.721738985335274E-4]:1.075602091543E-1,(82[&rate=6.721738985335274E-4]:1.982680514651E-1,79[&rate=6.721738985335274E-4]:1.90048873383E-1)[&rate=6.721738985335274E-4]:4.497072242798E-2)[&rate=6.721738985335274E-4]:1.707411017144E-1,((77[&rate=6.721738985335274E-4]:2.490596458333E-1,73[&rate=6.721738985335274E-4]:2.54539097888E-1)[&rate=6.721738985335274E-4]:1.906592141889E-1,(71[&rate=6.721738985335274E-4]:2.137788389691E-1,(80[&rate=6.721738985335274E-4]:4.277417420088E-2,81[&rate=6.721738985335274E-4]:4.277417420088E-2)[&rate=6.721738985335274E-4]:1.901827469599E-1)[&rate=6.721738985335274E-4]:1.629263224229E-1)[&rate=6.721738985335274E-4]:1.658275859387E-3)[&rate=6.721738985335274E-4]:1.732833023123E-1)[&rate=6.721738985335274E-4]:6.820497901888E-1,((52[&rate=6.721738985335274E-4]:5.36605312114E-1,((134[&rate=6.721738985335274E-4]:4.74093429168E-1,(137[&rate=6.721738985335274E-4]:4.386734443479E-1,133[&rate=6.721738985335274E-4]:3.975775539368E-1)[&rate=6.721738985335274E-4]:1.066528615323E-1)[&rate=6.721738985335274E-4]:2.548182780605E-1,(((12[&rate=6.721738985335274E-4]:9.594281451344E-2,5[&rate=6.721738985335274E-4]:5.758665012999E-2)[&rate=6.721738985335274E-4]:4.815709863919E-2,29[&rate=6.721738985335274E-4]:2.509492282212E-1)[&rate=6.721738985335274E-4]:1.474971263149E-1,103[&rate=6.721738985335274E-4]:1.655696422073E-1)[&rate=6.721738985335274E-4]:1.483890010226E0)[&rate=6.721738985335274E-4]:5.514393942412E-1)[&rate=6.721738985335274E-4]:1.152253092648E-2,53[&rate=6.721738985335274E-4]:5.399311217291E-1)[&rate=6.721738985335274E-4]:1.579550009612E-2)[&rate=6.721738985335274E-4]:5.291256665297E-1,125[&rate=6.721738985335274E-4]:8.744697746937E-1)[&rate=6.721738985335274E-4]:1.951931100555E-1)[&rate=6.721738985335274E-4]:5.43723642128E-1)[&rate=6.721738985335274E-4]:2.981702486853E-2)[&rate=6.721738985335274E-4]:2.32693622341E-2)[&rate=6.721738985335274E-4]:1.009000387515E-1);
tree STATE_11740000 [&joint=-20971.795841664745,lnP=-20971.795841664745] = [&R] ((34[&rate=5.8333204322015E-4]:3.359636031673E-2,(32[&rate=5.8333204322015E-4]:6.752068553819E-3,(((((126[&rate=5.8333204322015E-4]:5.643440550848E-1,((135[&rate=5.8333204322015E-4]:2.808216021517E-1,(138[&rate=5.8333204322015E-4]:1.978034695636E-1,136[&rate=5.8333204322015E-4]:6.62966202484E-2)[&rate=5.8333204322015E-4]:2.830181325882E-1)[&rate=5.8333204322015E-4]:2.152810358026E-1,120[&rate=5.8333204322015E-4]:7.481574324749E-1)[&rate=5.8333204322015E-4]:5.059987342948E-1)[&rate=5.8333204322015E-4]:3.382302645907E-1,119[&rate=5.8333204322015E-4]:1.688276842319E0)[&rate=5.8333204322015E-4]:6.091146399394E-1,66[&rate=5.8333204322015E-4]:2.6451476993E-1)[&rate=5.8333204322015E-4]:1.580438828305E-3,((122[&rate=5.8333204322015E-4]:1.589727141678E-1,(124[&rate=5.8333204322015E-4]:5.000922681747E-2,123[&rate=5.8333204322015E-4]:5.274146725459E-2)[&rate=5.8333204322015E-4]:1.062312469132E-1)[&rate=5.8333204322015E-4]:4.760772029195E-1,67[&rate=5.8333204322015E-4]:1.337773667466E-1)[&rate=5.8333204322015E-4]:1.323178420117E-1)[&rate=5.8333204322015E-4]:4.346115799551E-1,((((35[&rate=5.8333204322015E-4]:1.285086481527E-1,36[&rate=5.8333204322015E-4]:1.750839906185E-1)[&rate=5.8333204322015E-4]:1.305076003607E-1,(((128[&rate=5.8333204322015E-4]:1.403607492463E0,(((130[&rate=5.8333204322015E-4]:2.351344823131E-1,131[&rate=5.8333204322015E-4]:2.378742083404E-1)[&rate=5.8333204322015E-4]:8.738727222959E-2,(132[&rate=5.8333204322015E-4]:1.231615016157E-1,129[&rate=5.8333204322015E-4]:1.204217755884E-1)[&rate=5.8333204322015E-4]:2.020999789543E-1)[&rate=5.8333204322015E-4]:3.482760612614E-1,(69[&rate=5.8333204322015E-4]:7.873613012595E-1,118[&rate=5.8333204322015E-4]:7.764023971499E-1)[&rate=5.8333204322015E-4]:3.138172002415E-2)[&rate=5.8333204322015E-4]:7.355494026865E-1)[&rate=5.8333204322015E-4]:4.146903505073E-2,(((((64[&rate=5.8333204322015E-4]:2.188132230448E-1,60[&rate=5.8333204322015E-4]:6.812829153809E-2)[&rate=5.8333204322015E-4]:9.12565417919E-2,62[&rate=5.8333204322015E-4]:3.511656552477E-1)[&rate=5.8333204322015E-4]:9.539733234029E-2,65[&rate=5.8333204322015E-4]:2.547821656703E-1)[&rate=5.8333204322015E-4]:3.636041062571E-1,(63[&rate=5.8333204322015E-4]:2.791173722464E-1,61[&rate=5.8333204322015E-4]:3.202132626575E-1)[&rate=5.8333204322015E-4]:4.899538311877E-1)[&rate=5.8333204322015E-4]:7.543836309199E-1,(127[&rate=5.8333204322015E-4]:2.094767310308E0,121[&rate=5.8333204322015E-4]:1.653671419897E0)[&rate=5.8333204322015E-4]:3.684135514435E-1)[&rate=5.8333204322015E-4]:2.025183014624E-2)[&rate=5.8333204322015E-4]:2.183433460452E-1,((((49[&rate=5.8333204322015E-4]:4.085435387173E-1,50[&rate=5.8333204322015E-4]:4.085435387173E-1)[&rate=5.8333204322015E-4]:1.394356634632E-1,(((42[&rate=5.8333204322015E-4]:1.110754431246E-1,48[&rate=5.8333204322015E-4]:1.493268092448E-1)[&rate=5.8333204322015E-4]:1.133106040375E-1,41[&rate=5.8333204322015E-4]:2.189215662879E-1)[&rate=5.8333204322015E-4]:1.26933983766E-1,(43[&rate=5.8333204322015E-4]:3.581374881568E-1,46[&rate=5.8333204322015E-4]:3.581374881568E-1)[&rate=5.8333204322015E-4]:4.236287064006E-2)[&rate=5.8333204322015E-4]:1.802657286294E-1)[&rate=5.8333204322015E-4]:1.114512339403E-2,(44[&rate=5.8333204322015E-4]:5.105844561395E-1,(51[&rate=5.8333204322015E-4]:2.397914797716E-1,47[&rate=5.8333204322015E-4]:2.671138841431E-1)[&rate=5.8333204322015E-4]:2.489350528706E-1)[&rate=5.8333204322015E-4]:7.586227380659E-2)[&rate=5.8333204322015E-4]:8.202151511352E-2,45[&rate=5.8333204322015E-4]:6.657360046224E-1)[&rate=5.8333204322015E-4]:2.242876566454E-1)[&rate=5.8333204322015E-4]:1.243634982419E-1)[&rate=5.8333204322015E-4]:1.189561432084E-1,(38[&rate=5.8333204322015E-4]:7.427836938735E-1,((((98[&rate=5.8333204322015E-4]:6.206322295827E-1,((95[&rate=5.8333204322015E-4]:4.407904695759E-1,(94[&rate=5.8333204322015E-4]:2.487809383549E-1,100[&rate=5.8333204322015E-4]:2.487809383549E-1)[&rate=5.8333204322015E-4]:1.073100776689E-1)[&rate=5.8333204322015E-4]:9.685171240136E-2,97[&rate=5.8333204322015E-4]:3.27259668316E-1)[&rate=5.8333204322015E-4]:9.391900935421E-2)[&rate=5.8333204322015E-4]:7.333034256401E-2,99[&rate=5.8333204322015E-4]:7.158204956439E-1)[&rate=5.8333204322015E-4]:1.641008033066E-2,(((((((10[&rate=5.8333204322015E-4]:3.433173096847E-1,15[&rate=5.8333204322015E-4]:3.816734740682E-1)[&rate=5.8333204322015E-4]:1.50054219215E-1,6[&rate=5.8333204322015E-4]:4.769331727354E-1)[&rate=5.8333204322015E-4]:3.968195461195E-2,18[&rate=5.8333204322015E-4]:5.796288259774E-1)[&rate=5.8333204322015E-4]:2.30676637689E-1,(((87[&rate=5.8333204322015E-4]:2.706168213338E-1,(((85[&rate=5.8333204322015E-4]:3.737154998668E-2,86[&rate=5.8333204322015E-4]:3.737154998668E-2)[&rate=5.8333204322015E-4]:2.582348125018E-2,(84[&rate=5.8333204322015E-4]:8.118807276854E-3,93[&rate=5.8333204322015E-4]:2.181743741387E-2)[&rate=5.8333204322015E-4]:5.507622396001E-2)[&rate=5.8333204322015E-4]:1.606257708419E-1,(92[&rate=5.8333204322015E-4]:2.224474985884E-2,(91[&rate=5.8333204322015E-4]:1.052077132435E-2,90[&rate=5.8333204322015E-4]:1.052077132435E-2)[&rate=5.8333204322015E-4]:1.172397853449E-2)[&rate=5.8333204322015E-4]:2.152746823569E-1)[&rate=5.8333204322015E-4]:4.679601925506E-2)[&rate=5.8333204322015E-4]:2.427638359126E-1,(83[&rate=5.8333204322015E-4]:1.711210138378E-1,(89[&rate=5.8333204322015E-4]:7.539383494129E-2,88[&rate=5.8333204322015E-4]:6.169520480428E-2)[&rate=5.8333204322015E-4]:1.094258090335E-1)[&rate=5.8333204322015E-4]:3.422596434086E-1)[&rate=5.8333204322015E-4]:5.415656144376E-1,3[&rate=5.8333204322015E-4]:5.152202442869E-1)[&rate=5.8333204322015E-4]:1.80016726229E-1)[&rate=5.8333204322015E-4]:6.33707804497E-1,((102[&rate=5.8333204322015E-4]:2.540675250937E-2,(((140[&rate=5.8333204322015E-4]:4.968044649485E-1,11[&rate=5.8333204322015E-4]:5.159825471402E-1)[&rate=5.8333204322015E-4]:1.884535585709E-1,((25[&rate=5.8333204322015E-4]:5.705281096353E-1,20[&rate=5.8333204322015E-4]:5.513500274436E-1)[&rate=5.8333204322015E-4]:5.447326993505E-2,23[&rate=5.8333204322015E-4]:6.140424754607E-1)[&rate=5.8333204322015E-4]:1.753251370996E-1)[&rate=5.8333204322015E-4]:3.692398124319E-1,(((28[&rate=5.8333204322015E-4]:8.181420952911E-1,(17[&rate=5.8333204322015E-4]:6.910924225152E-1,21[&rate=5.8333204322015E-4]:7.212294088166E-1)[&rate=5.8333204322015E-4]:7.225515222812E-2)[&rate=5.8333204322015E-4]:1.010017034372E-1,1[&rate=5.8333204322015E-4]:1.328424288654E-1)[&rate=5.8333204322015E-4]:9.157855689972E-2,24[&rate=5.8333204322015E-4]:1.005242903573E0)[&rate=5.8333204322015E-4]:1.643234255286E-1)[&rate=5.8333204322015E-4]:1.748425902382E-2)[&rate=5.8333204322015E-4]:2.513439046273E-1,((((145[&rate=5.8333204322015E-4]:7.532664891095E-2,144[&rate=5.8333204322015E-4]:6.984719685601E-2)[&rate=5.8333204322015E-4]:3.644527198205E-2,141[&rate=5.8333204322015E-4]:1.090321948654E-1)[&rate=5.8333204322015E-4]:5.162119212872E-1,142[&rate=5.8333204322015E-4]:6.279838421802E-1)[&rate=5.8333204322015E-4]:8.55518570969E-1,(((((19[&rate=5.8333204322015E-4]:4.993261888351E-1,13[&rate=5.8333204322015E-4]:4.609700244514E-1)[&rate=5.8333204322015E-4]:1.126602513886E-1,115[&rate=5.8333204322015E-4]:4.914384950182E-1)[&rate=5.8333204322015E-4]:1.442735638774E-1,((114[&rate=5.8333204322015E-4]:3.268102241506E-1,109[&rate=5.8333204322015E-4]:4.062622789451E-1)[&rate=5.8333204322015E-4]:9.469089824642E-2,(108[&rate=5.8333204322015E-4]:3.2849956143E-1,107[&rate=5.8333204322015E-4]:3.312392874573E-1)[&rate=5.8333204322015E-4]:1.505358075424E-1)[&rate=5.8333204322015E-4]:2.142109364986E-1)[&rate=5.8333204322015E-4]:2.505001599266E-1,((((104[&rate=5.8333204322015E-4]:4.727549047109E-1,139[&rate=5.8333204322015E-4]:6.645357266286E-1)[&rate=5.8333204322015E-4]:3.726141268366E-3,(111[&rate=5.8333204322015E-4]:8.560351705735E-2,106[&rate=5.8333204322015E-4]:6.916516089298E-2)[&rate=5.8333204322015E-4]:4.073158850862E-1)[&rate=5.8333204322015E-4]:3.687047584896E-1,(148[&rate=5.8333204322015E-4]:4.317522584214E-1,143[&rate=5.8333204322015E-4]:4.29012532394E-1)[&rate=5.8333204322015E-4]:3.915157378284E-1)[&rate=5.8333204322015E-4]:4.224272431486E-2,116[&rate=5.8333204322015E-4]:8.271545561809E-1)[&rate=5.8333204322015E-4]:5.905766264129E-2)[&rate=5.8333204322015E-4]:1.196586498773E-1,(((14[&rate=5.8333204322015E-4]:5.214334762805E-1,(112[&rate=5.8333204322015E-4]:4.779725323816E-1,(30[&rate=5.8333204322015E-4]:3.105358361277E-1,4[&rate=5.8333204322015E-4]:1.379330964017E-1)[&rate=5.8333204322015E-4]:2.825051894047E-1)[&rate=5.8333204322015E-4]:4.346094389893E-2)[&rate=5.8333204322015E-4]:6.676798120107E-2,9[&rate=5.8333204322015E-4]:5.799822793995E-1)[&rate=5.8333204322015E-4]:2.250083811329E-1,((117[&rate=5.8333204322015E-4]:4.672335152808E-1,113[&rate=5.8333204322015E-4]:4.644937892532E-1)[&rate=5.8333204322015E-4]:7.76360558432E-2,(105[&rate=5.8333204322015E-4]:4.671508534442E-1,110[&rate=5.8333204322015E-4]:4.890686616633E-1)[&rate=5.8333204322015E-4]:4.758173137835E-2)[&rate=5.8333204322015E-4]:2.710799935181E-1)[&rate=5.8333204322015E-4]:2.748528109069E-1)[&rate=5.8333204322015E-4]:2.228370239016E-1)[&rate=5.8333204322015E-4]:3.98235864532E-2)[&rate=5.8333204322015E-4]:5.493384390353E-2)[&rate=5.8333204322015E-4]:4.235080624403E-1,101[&rate=5.8333204322015E-4]:7.497131114255E-1)[&rate=5.8333204322015E-4]:6.473121205656E-1,(39[&rate=5.8333204322015E-4]:1.950368276078E-1,(16[&rate=5.8333204322015E-4]:2.190349245371E0,(((26[&rate=5.8333204322015E-4]:5.886034116555E-1,(7[&rate=5.8333204322015E-4]:1.607537585203E-1,8[&rate=5.8333204322015E-4]:1.607537585203E-1)[&rate=5.8333204322015E-4]:3.210003380667E-1)[&rate=5.8333204322015E-4]:2.359662000923E-2,((22[&rate=5.8333204322015E-4]:2.149114026497E-1,27[&rate=5.8333204322015E-4]:2.313497588141E-1)[&rate=5.8333204322015E-4]:2.425375338976E-1,31[&rate=5.8333204322015E-4]:5.122434570953E-1)[&rate=5.8333204322015E-4]:1.437921910078E-1)[&rate=5.8333204322015E-4]:5.44998149766E-2,2[&rate=5.8333204322015E-4]:4.831382028056E-1)[&rate=5.8333204322015E-4]:1.578443919278E0)[&rate=5.8333204322015E-4]:9.018050835397E-2)[&rate=5.8333204322015E-4]:2.288242453895E-1)[&rate=5.8333204322015E-4]:1.580962789337E-1)[&rate=5.8333204322015E-4]:2.270646038602E-2,((40[&rate=5.8333204322015E-4]:4.758485759336E-1,96[&rate=5.8333204322015E-4]:5.906026742943E-1)[&rate=5.8333204322015E-4]:1.591111495202E-2,(147[&rate=5.8333204322015E-4]:5.312949436859E-1,146[&rate=5.8333204322015E-4]:5.941364737404E-1)[&rate=5.8333204322015E-4]:1.784179638014E-2)[&rate=5.8333204322015E-4]:1.129041214314E-1)[&rate=5.8333204322015E-4]:2.064258924855E-1)[&rate=5.8333204322015E-4]:2.375541443638E-1)[&rate=5.8333204322015E-4]:1.268945027737E-1,((68[&rate=5.8333204322015E-4]:4.384177715765E-1,((59[&rate=5.8333204322015E-4]:2.789306086011E-1,(((56[&rate=5.8333204322015E-4]:1.219437003529E-1,55[&rate=5.8333204322015E-4]:1.219437003529E-1)[&rate=5.8333204322015E-4]:7.326546813996E-3,54[&rate=5.8333204322015E-4]:9.921560235833E-2)[&rate=5.8333204322015E-4]:2.305156573352E-2,(58[&rate=5.8333204322015E-4]:2.68364516068E-2,37[&rate=5.8333204322015E-4]:4.596213466691E-2)[&rate=5.8333204322015E-4]:1.528077656654E-1)[&rate=5.8333204322015E-4]:1.184120743891E-1)[&rate=5.8333204322015E-4]:9.385317387647E-2,57[&rate=5.8333204322015E-4]:3.755160229147E-1)[&rate=5.8333204322015E-4]:1.148143169678E-1)[&rate=5.8333204322015E-4]:5.40116302093E-1,(((((70[&rate=5.8333204322015E-4]:4.179891702466E-1,(74[&rate=5.8333204322015E-4]:4.115580030561E-1,76[&rate=5.8333204322015E-4]:4.115580030561E-1)[&rate=5.8333204322015E-4]:4.478733157403E-2)[&rate=5.8333204322015E-4]:3.361260964004E-2,75[&rate=5.8333204322015E-4]:4.899579442701E-1)[&rate=5.8333204322015E-4]:1.992819077133E-1,(((((82[&rate=5.8333204322015E-4]:1.634277899539E-1,(72[&rate=5.8333204322015E-4]:1.120532829863E-1,78[&rate=5.8333204322015E-4]:1.339710912056E-1)[&rate=5.8333204322015E-4]:2.123752066615E-2)[&rate=5.8333204322015E-4]:8.84873575384E-2,79[&rate=5.8333204322015E-4]:2.436959694102E-1)[&rate=5.8333204322015E-4]:1.198370018787E-1,77[&rate=5.8333204322015E-4]:3.99149409645E-1)[&rate=5.8333204322015E-4]:8.511313121312E-3,(73[&rate=5.8333204322015E-4]:3.986032079053E-1,71[&rate=5.8333204322015E-4]:3.301100572205E-1)[&rate=5.8333204322015E-4]:1.453696691565E-2)[&rate=5.8333204322015E-4]:8.619262760157E-2,(80[&rate=5.8333204322015E-4]:6.017260045858E-2,81[&rate=5.8333204322015E-4]:6.017260045858E-2)[&rate=5.8333204322015E-4]:3.898451334709E-1)[&rate=5.8333204322015E-4]:1.899070495609E-1)[&rate=5.8333204322015E-4]:7.437346058671E-1,(53[&rate=5.8333204322015E-4]:6.839183298994E-1,(((134[&rate=5.8333204322015E-4]:5.336532638287E-1,(133[&rate=5.8333204322015E-4]:5.147939552712E-1,137[&rate=5.8333204322015E-4]:5.558898456822E-1)[&rate=5.8333204322015E-4]:4.899629485869E-2)[&rate=5.8333204322015E-4]:5.392717844206E-1,(((12[&rate=5.8333204322015E-4]:1.772854209733E-1,5[&rate=5.8333204322015E-4]:1.389292565898E-1)[&rate=5.8333204322015E-4]:1.338524370165E-1,29[&rate=5.8333204322015E-4]:4.179871730583E-1)[&rate=5.8333204322015E-4]:2.87736899006E-1,103[&rate=5.8333204322015E-4]:4.728473597355E-1)[&rate=5.8333204322015E-4]:1.520625633719E0)[&rate=5.8333204322015E-4]:1.229113811308E-1,52[&rate=5.8333204322015E-4]:4.520906400244E-1)[&rate=5.8333204322015E-4]:2.400244111863E-1)[&rate=5.8333204322015E-4]:2.593069339119E-3)[&rate=5.8333204322015E-4]:1.776097458247E-1,125[&rate=5.8333204322015E-4]:6.537386314019E-1)[&rate=5.8333204322015E-4]:4.914621089343E-1)[&rate=5.8333204322015E-4]:7.405345859829E-2)[&rate=5.8333204322015E-4]:1.958398942179E-1)[&rate=5.8333204322015E-4]:1.909767866895E-1)[&rate=5.8333204322015E-4]:4.92648354382E-3)[&rate=5.8333204322015E-4]:1.105807750205E-1,33[&rate=5.8333204322015E-4]:1.277387791729E-1);
