## Supplementary File S2 for "Epidemiological and genomic investigation of chikungunya virus in Rio de Janeiro state, Brazil, between 2015 and 2018": CHIKV_ECSA_2015-2018_HKY+G4_strict_skygridMonthly_v1.10.4.combined.trees.txt (part 18 of 131)

#NEXUS
tree STATE_11750000 [&joint=-20960.12602245301,lnP=-20960.12602245301] = [&R] ((((((((((122[&rate=6.601258184026911E-4]:2.620277955372E-1,123[&rate=6.601258184026911E-4]:2.620277955372E-1)[&rate=6.601258184026911E-4]:1.772314113011E-2,124[&rate=6.601258184026911E-4]:2.770186962302E-1)[&rate=6.601258184026911E-4]:4.057783802684E-1,67[&rate=6.601258184026911E-4]:1.842567665951E-1)[&rate=6.601258184026911E-4]:1.559511722209E-1,(66[&rate=6.601258184026911E-4]:2.754696048673E-1,120[&rate=6.601258184026911E-4]:2.212455906237E0)[&rate=6.601258184026911E-4]:6.473833394874E-2)[&rate=6.601258184026911E-4]:2.530112513619E-2,(((135[&rate=6.601258184026911E-4]:2.884576999821E-1,(138[&rate=6.601258184026911E-4]:1.646393854127E-1,136[&rate=6.601258184026911E-4]:3.313253609752E-2)[&rate=6.601258184026911E-4]:3.238183145694E-1)[&rate=6.601258184026911E-4]:2.754984469255E-1,119[&rate=6.601258184026911E-4]:9.11901352387E-1)[&rate=6.601258184026911E-4]:7.346722652204E-1,126[&rate=6.601258184026911E-4]:8.608710949636E-1)[&rate=6.601258184026911E-4]:7.518121586736E-1)[&rate=6.601258184026911E-4]:2.73700323181E-1,(125[&rate=6.601258184026911E-4]:9.246680944328E-1,(((((70[&rate=6.601258184026911E-4]:3.934244652411E-1,(76[&rate=6.601258184026911E-4]:4.177596139996E-1,74[&rate=6.601258184026911E-4]:4.177596139996E-1)[&rate=6.601258184026911E-4]:1.402101562496E-2)[&rate=6.601258184026911E-4]:3.77582010677E-2,75[&rate=6.601258184026911E-4]:4.695388306923E-1)[&rate=6.601258184026911E-4]:1.567025339699E-1,(((79[&rate=6.601258184026911E-4]:2.347684984315E-1,(72[&rate=6.601258184026911E-4]:2.333957678202E-2,78[&rate=6.601258184026911E-4]:4.525738500133E-2)[&rate=6.601258184026911E-4]:1.895111134302E-1)[&rate=6.601258184026911E-4]:2.846293238926E-2,82[&rate=6.601258184026911E-4]:2.714506089029E-1)[&rate=6.601258184026911E-4]:1.264887334364E-1,((80[&rate=6.601258184026911E-4]:8.163740125672E-2,81[&rate=6.601258184026911E-4]:8.163740125672E-2)[&rate=6.601258184026911E-4]:2.678186239998E-1,((77[&rate=6.601258184026911E-4]:2.570595954142E-1,71[&rate=6.601258184026911E-4]:1.940458967841E-1)[&rate=6.601258184026911E-4]:4.757976483028E-2,73[&rate=6.601258184026911E-4]:3.101188122992E-1)[&rate=6.601258184026911E-4]:8.865228145041E-2)[&rate=6.601258184026911E-4]:3.204496091843E-2)[&rate=6.601258184026911E-4]:1.954253099941E-1)[&rate=6.601258184026911E-4]:8.216456518951E-1,((52[&rate=6.601258184026911E-4]:6.359395858579E-1,((((12[&rate=6.601258184026911E-4]:1.441791019985E-1,5[&rate=6.601258184026911E-4]:1.058229376151E-1)[&rate=6.601258184026911E-4]:3.610371264489E-1,29[&rate=6.601258184026911E-4]:6.120655435159E-1)[&rate=6.601258184026911E-4]:3.334786741926E-1,103[&rate=6.601258184026911E-4]:7.126675053797E-1)[&rate=6.601258184026911E-4]:1.479764123867E0,((137[&rate=6.601258184026911E-4]:2.716995207283E-1,133[&rate=6.601258184026911E-4]:2.306036303173E-1)[&rate=6.601258184026911E-4]:2.205383695528E-1,134[&rate=6.601258184026911E-4]:4.21005013569E-1)[&rate=6.601258184026911E-4]:8.508786704727E-1)[&rate=6.601258184026911E-4]:1.078016911719E-1)[&rate=6.601258184026911E-4]:6.455138466098E-2,53[&rate=6.601258184026911E-4]:6.922942492075E-1)[&rate=6.601258184026911E-4]:9.129708737643E-3)[&rate=6.601258184026911E-4]:4.315993903712E-1,(68[&rate=6.601258184026911E-4]:4.948067580585E-1,(59[&rate=6.601258184026911E-4]:3.997918927885E-1,((56[&rate=6.601258184026911E-4]:2.676715752115E-1,55[&rate=6.601258184026911E-4]:2.676715752115E-1)[&rate=6.601258184026911E-4]:2.203076375033E-2,((37[&rate=6.601258184026911E-4]:2.200511213693E-1,58[&rate=6.601258184026911E-4]:2.009254383092E-1)[&rate=6.601258184026911E-4]:1.099294725573E-1,(57[&rate=6.601258184026911E-4]:2.058019441222E-1,54[&rate=6.601258184026911E-4]:1.648183375649E-1)[&rate=6.601258184026911E-4]:8.865952412128E-2)[&rate=6.601258184026911E-4]:6.169832467038E-3)[&rate=6.601258184026911E-4]:1.01892832515E-1)[&rate=6.601258184026911E-4]:1.44195193139E-1)[&rate=6.601258184026911E-4]:2.611674099299E-1)[&rate=6.601258184026911E-4]:2.027259777624E-3)[&rate=6.601258184026911E-4]:4.289285971395E-1)[&rate=6.601258184026911E-4]:5.258269247209E-2,(((35[&rate=6.601258184026911E-4]:1.130285696546E-1,(36[&rate=6.601258184026911E-4]:9.027050659509E-2,(((51[&rate=6.601258184026911E-4]:4.621894883313E-1,(46[&rate=6.601258184026911E-4]:4.012338486025E-1,(((48[&rate=6.601258184026911E-4]:2.083098045439E-1,42[&rate=6.601258184026911E-4]:1.700584384237E-1)[&rate=6.601258184026911E-4]:5.086158076812E-2,41[&rate=6.601258184026911E-4]:2.154555383176E-1)[&rate=6.601258184026911E-4]:1.03423795011E-1,43[&rate=6.601258184026911E-4]:3.735241420715E-1)[&rate=6.601258184026911E-4]:2.770970653098E-2)[&rate=6.601258184026911E-4]:8.827804410024E-2)[&rate=6.601258184026911E-4]:4.092164423038E-2,((49[&rate=6.601258184026911E-4]:3.406695554131E-1,50[&rate=6.601258184026911E-4]:3.406695554131E-1)[&rate=6.601258184026911E-4]:6.138961118573E-2,(44[&rate=6.601258184026911E-4]:1.90021982975E-1,47[&rate=6.601258184026911E-4]:1.954864638492E-1)[&rate=6.601258184026911E-4]:2.393595879953E-1)[&rate=6.601258184026911E-4]:9.558748508859E-2)[&rate=6.601258184026911E-4]:8.261875130865E-2,45[&rate=6.601258184026911E-4]:6.048555669304E-1)[&rate=6.601258184026911E-4]:1.942105081953E-1)[&rate=6.601258184026911E-4]:6.933340552524E-2)[&rate=6.601258184026911E-4]:1.323563155485E-1,((127[&rate=6.601258184026911E-4]:1.347892778899E0,121[&rate=6.601258184026911E-4]:9.067968884876E-1)[&rate=6.601258184026911E-4]:9.687124965524E-1,(((65[&rate=6.601258184026911E-4]:1.450484960389E-1,((60[&rate=6.601258184026911E-4]:1.934767180283E-2,64[&rate=6.601258184026911E-4]:1.700326033095E-1)[&rate=6.601258184026911E-4]:9.948063276866E-2,62[&rate=6.601258184026911E-4]:3.106091264892E-1)[&rate=6.601258184026911E-4]:2.62201914674E-2)[&rate=6.601258184026911E-4]:1.005791201054E-1,(63[&rate=6.601258184026911E-4]:3.691482491216E-2,61[&rate=6.601258184026911E-4]:7.80107153232E-2)[&rate=6.601258184026911E-4]:3.593977227388E-1)[&rate=6.601258184026911E-4]:9.191254516899E-1,(128[&rate=6.601258184026911E-4]:9.778235804739E-1,((69[&rate=6.601258184026911E-4]:3.09220006355E-1,118[&rate=6.601258184026911E-4]:2.982611022454E-1)[&rate=6.601258184026911E-4]:2.695550089694E-1,((130[&rate=6.601258184026911E-4]:1.079899938121E-1,131[&rate=6.601258184026911E-4]:1.107297198394E-1)[&rate=6.601258184026911E-4]:1.73807425596E-1,(129[&rate=6.601258184026911E-4]:1.951840282103E-1,132[&rate=6.601258184026911E-4]:1.979237542377E-1)[&rate=6.601258184026911E-4]:8.661339119771E-2)[&rate=6.601258184026911E-4]:1.490323904369E-1)[&rate=6.601258184026911E-4]:5.497334966564E-1)[&rate=6.601258184026911E-4]:2.389842818807E-1)[&rate=6.601258184026911E-4]:6.144124871282E-2)[&rate=6.601258184026911E-4]:4.959028974233E-1)[&rate=6.601258184026911E-4]:3.293708062611E-1,(38[&rate=6.601258184026911E-4]:7.888516678808E-1,(((((147[&rate=6.601258184026911E-4]:4.221996180853E-1,(((((3[&rate=6.601258184026911E-4]:4.78688069171E-1,((18[&rate=6.601258184026911E-4]:4.79082404055E-1,(10[&rate=6.601258184026911E-4]:3.300908784853E-1,15[&rate=6.601258184026911E-4]:3.684470428688E-1)[&rate=6.601258184026911E-4]:1.024161831039E-1)[&rate=6.601258184026911E-4]:7.29225757138E-2,6[&rate=6.601258184026911E-4]:4.889912811386E-1)[&rate=6.601258184026911E-4]:4.17515825528E-2)[&rate=6.601258184026911E-4]:2.726670797128E-1,(((85[&rate=6.601258184026911E-4]:1.155108167915E-1,((86[&rate=6.601258184026911E-4]:7.403763827423E-2,93[&rate=6.601258184026911E-4]:8.773626841124E-2)[&rate=6.601258184026911E-4]:5.547293480445E-3,84[&rate=6.601258184026911E-4]:7.958493175467E-2)[&rate=6.601258184026911E-4]:3.592588503682E-2)[&rate=6.601258184026911E-4]:3.253247134435E-2,(87[&rate=6.601258184026911E-4]:9.097668467209E-2,(92[&rate=6.601258184026911E-4]:3.322986101177E-2,(91[&rate=6.601258184026911E-4]:1.137136845232E-2,90[&rate=6.601258184026911E-4]:1.137136845232E-2)[&rate=6.601258184026911E-4]:2.185849255945E-2)[&rate=6.601258184026911E-4]:7.144545379733E-2)[&rate=6.601258184026911E-4]:5.706660346374E-2)[&rate=6.601258184026911E-4]:8.38755632869E-2,(83[&rate=6.601258184026911E-4]:1.400231594296E-1,(89[&rate=6.601258184026911E-4]:3.105121585891E-2,88[&rate=6.601258184026911E-4]:1.735258572189E-2)[&rate=6.601258184026911E-4]:1.226705737077E-1)[&rate=6.601258184026911E-4]:9.189569199309E-2)[&rate=6.601258184026911E-4]:1.059162324858E0)[&rate=6.601258184026911E-4]:4.711597378795E-1,(((((144[&rate=6.601258184026911E-4]:7.502963418236E-2,141[&rate=6.601258184026911E-4]:7.776936020972E-2)[&rate=6.601258184026911E-4]:4.145360779612E-2,145[&rate=6.601258184026911E-4]:1.219626940334E-1)[&rate=6.601258184026911E-4]:1.030164623086E-1,142[&rate=6.601258184026911E-4]:2.24979156342E-1)[&rate=6.601258184026911E-4]:1.122987086587E0,(((115[&rate=6.601258184026911E-4]:7.200400542215E-1,((19[&rate=6.601258184026911E-4]:5.411558872807E-1,13[&rate=6.601258184026911E-4]:5.02799722897E-1)[&rate=6.601258184026911E-4]:2.928175761966E-1,((114[&rate=6.601258184026911E-4]:2.164843449697E-1,109[&rate=6.601258184026911E-4]:2.959363997642E-1)[&rate=6.601258184026911E-4]:2.632794022085E-1,(107[&rate=6.601258184026911E-4]:2.325674011216E-1,108[&rate=6.601258184026911E-4]:2.298276750943E-1)[&rate=6.601258184026911E-4]:3.074703186593E-1)[&rate=6.601258184026911E-4]:2.336617710936E-1)[&rate=6.601258184026911E-4]:6.614535949798E-3)[&rate=6.601258184026911E-4]:4.41926298471E-2,(116[&rate=6.601258184026911E-4]:4.43882202035E-1,((148[&rate=6.601258184026911E-4]:1.322385055844E-1,143[&rate=6.601258184026911E-4]:1.294987795571E-1)[&rate=6.601258184026911E-4]:3.395776982533E-1,(104[&rate=6.601258184026911E-4]:4.284966511601E-1,(106[&rate=6.601258184026911E-4]:2.911792480402E-1,(111[&rate=6.601258184026911E-4]:1.161817303202E-1,139[&rate=6.601258184026911E-4]:2.915241960736E-1)[&rate=6.601258184026911E-4]:1.914358738844E-1)[&rate=6.601258184026911E-4]:1.373174031199E-1)[&rate=6.601258184026911E-4]:6.52373608967E-2)[&rate=6.601258184026911E-4]:1.042216258097E-2)[&rate=6.601258184026911E-4]:3.203504820337E-1)[&rate=6.601258184026911E-4]:7.426780349392E-2,((110[&rate=6.601258184026911E-4]:5.377226921402E-1,105[&rate=6.601258184026911E-4]:5.158048839211E-1)[&rate=6.601258184026911E-4]:1.572410736553E-1,(113[&rate=6.601258184026911E-4]:5.815908249128E-1,(((30[&rate=6.601258184026911E-4]:2.354281899021E-1,4[&rate=6.601258184026911E-4]:6.282545017606E-2)[&rate=6.601258184026911E-4]:2.706475024916E-1,14[&rate=6.601258184026911E-4]:3.910071992428E-1)[&rate=6.601258184026911E-4]:9.358576581074E-2,((9[&rate=6.601258184026911E-4]:1.308352623242E-1,117[&rate=6.601258184026911E-4]:1.417941664339E-1)[&rate=6.601258184026911E-4]:1.827598652686E-1,112[&rate=6.601258184026911E-4]:3.218143056749E-1)[&rate=6.601258184026911E-4]:1.627786593787E-1)[&rate=6.601258184026911E-4]:9.699785985925E-2)[&rate=6.601258184026911E-4]:1.188523929374E-1)[&rate=6.601258184026911E-4]:2.202490505342E-1)[&rate=6.601258184026911E-4]:2.546712348181E-1)[&rate=6.601258184026911E-4]:1.984954038367E-3,((((28[&rate=6.601258184026911E-4]:6.288199215297E-1,(17[&rate=6.601258184026911E-4]:5.1949521841E-1,21[&rate=6.601258184026911E-4]:5.496322047114E-1)[&rate=6.601258184026911E-4]:5.453018257183E-2)[&rate=6.601258184026911E-4]:2.773524858685E-1,1[&rate=6.601258184026911E-4]:1.198710375353E-1)[&rate=6.601258184026911E-4]:5.134075980007E-2,24[&rate=6.601258184026911E-4]:9.520337151436E-1)[&rate=6.601258184026911E-4]:2.41858707182E-1,(((140[&rate=6.601258184026911E-4]:5.281575367883E-1,11[&rate=6.601258184026911E-4]:5.4733561898E-1)[&rate=6.601258184026911E-4]:1.020454228778E-1,((25[&rate=6.601258184026911E-4]:3.105443053377E-1,20[&rate=6.601258184026911E-4]:2.91366223146E-1)[&rate=6.601258184026911E-4]:1.128315375393E-1,23[&rate=6.601258184026911E-4]:4.124169387674E-1)[&rate=6.601258184026911E-4]:3.218956099397E-1)[&rate=6.601258184026911E-4]:4.3285903226E-1,102[&rate=6.601258184026911E-4]:1.64866494604E-2)[&rate=6.601258184026911E-4]:1.576193724883E-2)[&rate=6.601258184026911E-4]:7.112726779209E-2)[&rate=6.601258184026911E-4]:1.218787582893E-1)[&rate=6.601258184026911E-4]:3.639522009749E-1,101[&rate=6.601258184026911E-4]:5.837273617106E-1)[&rate=6.601258184026911E-4]:6.817903030731E-1,39[&rate=6.601258184026911E-4]:2.9235350579E-1)[&rate=6.601258184026911E-4]:7.246906311502E-2)[&rate=6.601258184026911E-4]:2.407142918396E-2,((((26[&rate=6.601258184026911E-4]:4.640008453817E-1,(7[&rate=6.601258184026911E-4]:2.420642747168E-1,8[&rate=6.601258184026911E-4]:2.420642747168E-1)[&rate=6.601258184026911E-4]:1.150872555963E-1)[&rate=6.601258184026911E-4]:2.373981378926E-1,((22[&rate=6.601258184026911E-4]:4.257621872215E-1,27[&rate=6.601258184026911E-4]:4.422005433858E-1)[&rate=6.601258184026911E-4]:2.015171935873E-1,31[&rate=6.601258184026911E-4]:6.820739013568E-1)[&rate=6.601258184026911E-4]:6.31606983559E-2)[&rate=6.601258184026911E-4]:3.232778761537E-1,2[&rate=6.601258184026911E-4]:8.411152155923E-1)[&rate=6.601258184026911E-4]:1.434942225305E0,16[&rate=6.601258184026911E-4]:2.404824564186E0)[&rate=6.601258184026911E-4]:6.95623600206E-2)[&rate=6.601258184026911E-4]:9.804813203606E-2,146[&rate=6.601258184026911E-4]:6.071607093599E-1)[&rate=6.601258184026911E-4]:6.367286332359E-2,(((95[&rate=6.601258184026911E-4]:5.561924512721E-1,(94[&rate=6.601258184026911E-4]:1.809019507071E-1,100[&rate=6.601258184026911E-4]:1.809019507071E-1)[&rate=6.601258184026911E-4]:2.90591047013E-1)[&rate=6.601258184026911E-4]:2.785499699233E-2,98[&rate=6.601258184026911E-4]:5.731184865157E-1)[&rate=6.601258184026911E-4]:3.58355039197E-2,(97[&rate=6.601258184026911E-4]:3.173284479762E-1,99[&rate=6.601258184026911E-4]:5.386399233859E-1)[&rate=6.601258184026911E-4]:9.217199054672E-2)[&rate=6.601258184026911E-4]:7.007630355946E-2)[&rate=6.601258184026911E-4]:9.183751702719E-2,(40[&rate=6.601258184026911E-4]:6.043560715478E-1,96[&rate=6.601258184026911E-4]:7.191101699085E-1)[&rate=6.601258184026911E-4]:3.809643892799E-2)[&rate=6.601258184026911E-4]:2.147051683341E-1)[&rate=6.601258184026911E-4]:3.882694700988E-1)[&rate=6.601258184026911E-4]:1.170363881412E-1)[&rate=6.601258184026911E-4]:1.757539874637E-1,34[&rate=6.601258184026911E-4]:4.532368438923E-3)[&rate=6.601258184026911E-4]:2.585730003366E-2,32[&rate=6.601258184026911E-4]:8.471860253494E-3)[&rate=6.601258184026911E-4]:3.94418059636E-2,33[&rate=6.601258184026911E-4]:5.339311827181E-2);
tree STATE_11760000 [&joint=-20950.273915953232,lnP=-20950.273915953232] = [&R] ((((((((122[&rate=6.384029386435453E-4]:2.353023438238E-1,(124[&rate=6.384029386435453E-4]:6.761698709254E-2,123[&rate=6.384029386435453E-4]:7.034922752967E-2)[&rate=6.384029386435453E-4]:1.649531162941E-1)[&rate=6.384029386435453E-4]:4.145775885327E-1,67[&rate=6.384029386435453E-4]:1.486073820157E-1)[&rate=6.384029386435453E-4]:8.783343037575E-2,(66[&rate=6.384029386435453E-4]:2.100730014087E-1,((119[&rate=6.384029386435453E-4]:1.711614527198E0,((135[&rate=6.384029386435453E-4]:3.500951178563E-1,(138[&rate=6.384029386435453E-4]:2.052287581821E-1,136[&rate=6.384029386435453E-4]:7.372190886686E-2)[&rate=6.384029386435453E-4]:3.448663596743E-1)[&rate=6.384029386435453E-4]:7.290946393066E-1,126[&rate=6.384029386435453E-4]:6.414324399985E-1)[&rate=6.384029386435453E-4]:2.844795645555E-1)[&rate=6.384029386435453E-4]:4.457038739776E-1,120[&rate=6.384029386435453E-4]:2.061427990217E0)[&rate=6.384029386435453E-4]:8.563131256204E-2)[&rate=6.384029386435453E-4]:2.636781098282E-2)[&rate=6.384029386435453E-4]:3.441963065933E-1,((68[&rate=6.384029386435453E-4]:3.825159852436E-1,(59[&rate=6.384029386435453E-4]:3.591414594841E-1,((56[&rate=6.384029386435453E-4]:1.77534943388E-1,55[&rate=6.384029386435453E-4]:1.77534943388E-1)[&rate=6.384029386435453E-4]:9.463548088986E-2,(57[&rate=6.384029386435453E-4]:2.8099881413E-1,(58[&rate=6.384029386435453E-4]:2.162012825383E-1,(37[&rate=6.384029386435453E-4]:9.937552723932E-2,54[&rate=6.384029386435453E-4]:2.287279499888E-2)[&rate=6.384029386435453E-4]:1.359514383591E-1)[&rate=6.384029386435453E-4]:8.119097421465E-2)[&rate=6.384029386435453E-4]:2.100571896603E-3)[&rate=6.384029386435453E-4]:7.877431389464E-2)[&rate=6.384029386435453E-4]:7.255485362844E-2)[&rate=6.384029386435453E-4]:6.70819745516E-1,((((((70[&rate=6.384029386435453E-4]:2.221440275976E-1,74[&rate=6.384029386435453E-4]:2.605001919811E-1)[&rate=6.384029386435453E-4]:7.334041922262E-2,76[&rate=6.384029386435453E-4]:3.338406112037E-1)[&rate=6.384029386435453E-4]:1.146205751032E-1,75[&rate=6.384029386435453E-4]:4.484611863068E-1)[&rate=6.384029386435453E-4]:2.206236846936E-1,(((77[&rate=6.384029386435453E-4]:2.705619585837E-1,71[&rate=6.384029386435453E-4]:2.075482599536E-1)[&rate=6.384029386435453E-4]:8.703494002458E-2,((80[&rate=6.384029386435453E-4]:1.369260225981E-2,81[&rate=6.384029386435453E-4]:1.369260225981E-2)[&rate=6.384029386435453E-4]:2.855600025584E-1,73[&rate=6.384029386435453E-4]:3.485676733113E-1)[&rate=6.384029386435453E-4]:1.450867735171E-2)[&rate=6.384029386435453E-4]:3.827775511241E-2,(79[&rate=6.384029386435453E-4]:2.333764472334E-1,(82[&rate=6.384029386435453E-4]:1.809801537531E-1,(78[&rate=6.384029386435453E-4]:4.422567850924E-2,72[&rate=6.384029386435453E-4]:2.230787028993E-2)[&rate=6.384029386435453E-4]:1.285352971618E-1)[&rate=6.384029386435453E-4]:6.061547156232E-2)[&rate=6.384029386435453E-4]:1.268817681313E-1)[&rate=6.384029386435453E-4]:2.67730765225E-1)[&rate=6.384029386435453E-4]:7.410187490108E-1,(((((12[&rate=6.384029386435453E-4]:1.070002974551E-1,5[&rate=6.384029386435453E-4]:6.86441330716E-2)[&rate=6.384029386435453E-4]:1.840562495346E-1,29[&rate=6.384029386435453E-4]:3.979058620582E-1)[&rate=6.384029386435453E-4]:1.749537006858E-1,103[&rate=6.384029386435453E-4]:3.399828504152E-1)[&rate=6.384029386435453E-4]:1.845914916484E0,((133[&rate=6.384029386435453E-4]:4.706088470362E-1,(137[&rate=6.384029386435453E-4]:4.663546152505E-1,134[&rate=6.384029386435453E-4]:3.951217385383E-1)[&rate=6.384029386435453E-4]:4.535012219675E-2)[&rate=6.384029386435453E-4]:7.049669546798E-1,52[&rate=6.384029386435453E-4]:4.016930260592E-1)[&rate=6.384029386435453E-4]:1.199110062795E-1)[&rate=6.384029386435453E-4]:1.075061502052E-1,53[&rate=6.384029386435453E-4]:6.209134612325E-1)[&rate=6.384029386435453E-4]:4.272710016674E-2)[&rate=6.384029386435453E-4]:4.050535089665E-1,125[&rate=6.384029386435453E-4]:8.583115567045E-1)[&rate=6.384029386435453E-4]:3.616908407219E-1)[&rate=6.384029386435453E-4]:7.502202599741E-2)[&rate=6.384029386435453E-4]:1.217145739129E-1,((((128[&rate=6.384029386435453E-4]:1.214721688448E0,(((127[&rate=6.384029386435453E-4]:1.606259639613E0,121[&rate=6.384029386435453E-4]:1.165163749202E0)[&rate=6.384029386435453E-4]:6.21355722784E-1,(((65[&rate=6.384029386435453E-4]:1.662954957795E-1,(60[&rate=6.384029386435453E-4]:1.233783004109E-1,64[&rate=6.384029386435453E-4]:2.740632319176E-1)[&rate=6.384029386435453E-4]:4.291719536854E-2)[&rate=6.384029386435453E-4]:2.556583019991E-3,62[&rate=6.384029386435453E-4]:3.606329007172E-1)[&rate=6.384029386435453E-4]:3.290159826415E-1,(63[&rate=6.384029386435453E-4]:2.366523764987E-1,61[&rate=6.384029386435453E-4]:2.777482669098E-1)[&rate=6.384029386435453E-4]:4.119006164489E-1)[&rate=6.384029386435453E-4]:6.39336342052E-1)[&rate=6.384029386435453E-4]:1.604062546187E-2,(((130[&rate=6.384029386435453E-4]:1.423816344921E-1,131[&rate=6.384029386435453E-4]:1.451213605195E-1)[&rate=6.384029386435453E-4]:8.260170666962E-2,(132[&rate=6.384029386435453E-4]:2.999225527839E-2,129[&rate=6.384029386435453E-4]:2.725252925103E-2)[&rate=6.384029386435453E-4]:1.977308119107E-1)[&rate=6.384029386435453E-4]:4.979088131141E-1,(69[&rate=6.384029386435453E-4]:8.452047833091E-1,118[&rate=6.384029386435453E-4]:8.342458791995E-1)[&rate=6.384029386435453E-4]:2.563257644627E-2)[&rate=6.384029386435453E-4]:4.851473952269E-1)[&rate=6.384029386435453E-4]:9.421864972563E-3)[&rate=6.384029386435453E-4]:2.601154250917E-1,(45[&rate=6.384029386435453E-4]:5.365427001974E-1,(((49[&rate=6.384029386435453E-4]:2.860779635897E-1,50[&rate=6.384029386435453E-4]:2.860779635897E-1)[&rate=6.384029386435453E-4]:1.288527280158E-1,((47[&rate=6.384029386435453E-4]:4.904642617045E-2,44[&rate=6.384029386435453E-4]:4.35819452962E-2)[&rate=6.384029386435453E-4]:3.962042853087E-1,51[&rate=6.384029386435453E-4]:4.179283071077E-1)[&rate=6.384029386435453E-4]:2.466865372056E-3)[&rate=6.384029386435453E-4]:1.815311294995E-2,((43[&rate=6.384029386435453E-4]:2.06886833542E-1,46[&rate=6.384029386435453E-4]:2.06886833542E-1)[&rate=6.384029386435453E-4]:1.70246321084E-1,((48[&rate=6.384029386435453E-4]:2.371192128441E-1,41[&rate=6.384029386435453E-4]:1.934033658496E-1)[&rate=6.384029386435453E-4]:1.037190618609E-1,42[&rate=6.384029386435453E-4]:3.025869085847E-1)[&rate=6.384029386435453E-4]:2.536591817259E-2)[&rate=6.384029386435453E-4]:8.873753517515E-2)[&rate=6.384029386435453E-4]:7.886873170762E-2)[&rate=6.384029386435453E-4]:1.648982010508E-1)[&rate=6.384029386435453E-4]:2.477847129567E-1,(36[&rate=6.384029386435453E-4]:1.23490419463E-1,35[&rate=6.384029386435453E-4]:7.691507699728E-2)[&rate=6.384029386435453E-4]:1.169396262112E-1)[&rate=6.384029386435453E-4]:3.141274721023E-1,(38[&rate=6.384029386435453E-4]:5.844251695528E-1,(((146[&rate=6.384029386435453E-4]:5.556954577202E-1,((147[&rate=6.384029386435453E-4]:4.524428538951E-1,39[&rate=6.384029386435453E-4]:3.950658047147E-1)[&rate=6.384029386435453E-4]:2.333768639957E-2,40[&rate=6.384029386435453E-4]:4.184034911143E-1)[&rate=6.384029386435453E-4]:1.707338737101E-2)[&rate=6.384029386435453E-4]:3.053496766988E-2,(((((3[&rate=6.384029386435453E-4]:2.164870803507E-1,((83[&rate=6.384029386435453E-4]:1.286420027372E-1,(89[&rate=6.384029386435453E-4]:1.01361607974E-1,88[&rate=6.384029386435453E-4]:8.766297783701E-2)[&rate=6.384029386435453E-4]:4.097902490018E-2)[&rate=6.384029386435453E-4]:2.304280397201E-1,(((92[&rate=6.384029386435453E-4]:1.002977145141E-1,(91[&rate=6.384029386435453E-4]:6.370280118395E-2,90[&rate=6.384029386435453E-4]:6.370280118395E-2)[&rate=6.384029386435453E-4]:3.659491333012E-2)[&rate=6.384029386435453E-4]:2.665879572752E-2,87[&rate=6.384029386435453E-4]:1.132578801046E-1)[&rate=6.384029386435453E-4]:1.874557267389E-2,((84[&rate=6.384029386435453E-4]:1.536036194287E-2,93[&rate=6.384029386435453E-4]:2.905899207988E-2)[&rate=6.384029386435453E-4]:6.335519994013E-2,(85[&rate=6.384029386435453E-4]:7.507380587328E-2,86[&rate=6.384029386435453E-4]:7.507380587328E-2)[&rate=6.384029386435453E-4]:3.641756009711E-3)[&rate=6.384029386435453E-4]:5.328789089547E-2)[&rate=6.384029386435453E-4]:2.270665896788E-1)[&rate=6.384029386435453E-4]:3.971430652905E-1)[&rate=6.384029386435453E-4]:2.868280092613E-1,(6[&rate=6.384029386435453E-4]:5.00544778456E-1,((10[&rate=6.384029386435453E-4]:3.934515544519E-1,15[&rate=6.384029386435453E-4]:4.318077188353E-1)[&rate=6.384029386435453E-4]:1.167257353928E-1,18[&rate=6.384029386435453E-4]:5.567526323104E-1)[&rate=6.384029386435453E-4]:6.805844775686E-3)[&rate=6.384029386435453E-4]:5.48251056765E-2)[&rate=6.384029386435453E-4]:8.105508163777E-1,((((145[&rate=6.384029386435453E-4]:1.03137851234E-1,(144[&rate=6.384029386435453E-4]:8.540371932262E-2,141[&rate=6.384029386435453E-4]:8.814344534998E-2)[&rate=6.384029386435453E-4]:1.225467985641E-2)[&rate=6.384029386435453E-4]:3.775095834547E-1,142[&rate=6.384029386435453E-4]:4.806474346887E-1)[&rate=6.384029386435453E-4]:7.209928398863E-1,((((115[&rate=6.384029386435453E-4]:4.993790171869E-1,(19[&rate=6.384029386435453E-4]:3.256365953821E-1,13[&rate=6.384029386435453E-4]:2.872804309984E-1)[&rate=6.384029386435453E-4]:2.942903670104E-1)[&rate=6.384029386435453E-4]:3.331600287313E-3,(108[&rate=6.384029386435453E-4]:4.418328317758E-1,(109[&rate=6.384029386435453E-4]:3.976423806532E-1,(107[&rate=6.384029386435453E-4]:3.50806815809E-1,114[&rate=6.384029386435453E-4]:2.905328432062E-1)[&rate=6.384029386435453E-4]:2.765748265243E-2)[&rate=6.384029386435453E-4]:6.61082593417E-2)[&rate=6.384029386435453E-4]:1.184120322738E-1)[&rate=6.384029386435453E-4]:2.043856590776E-1,(((104[&rate=6.384029386435453E-4]:2.96043833736E-1,139[&rate=6.384029386435453E-4]:4.878246556538E-1)[&rate=6.384029386435453E-4]:1.163525382885E-1,(106[&rate=6.384029386435453E-4]:5.881888292566E-2,111[&rate=6.384029386435453E-4]:7.525723909004E-2)[&rate=6.384029386435453E-4]:3.535774890988E-1)[&rate=6.384029386435453E-4]:2.214473708109E-1,((148[&rate=6.384029386435453E-4]:2.656952394554E-1,143[&rate=6.384029386435453E-4]:2.62955513428E-1)[&rate=6.384029386435453E-4]:3.222656889327E-1,116[&rate=6.384029386435453E-4]:5.496047640044E-1)[&rate=6.384029386435453E-4]:2.396500622823E-2)[&rate=6.384029386435453E-4]:1.335265063192E-1)[&rate=6.384029386435453E-4]:1.83125346552E-1,((9[&rate=6.384029386435453E-4]:4.703366229311E-1,((30[&rate=6.384029386435453E-4]:1.85107511389E-1,4[&rate=6.384029386435453E-4]:1.250477166297E-2)[&rate=6.384029386435453E-4]:2.844726804267E-1,14[&rate=6.384029386435453E-4]:3.545116986648E-1)[&rate=6.384029386435453E-4]:1.240441023483E-1)[&rate=6.384029386435453E-4]:1.374587852661E-1,(112[&rate=6.384029386435453E-4]:4.948476595957E-1,(((110[&rate=6.384029386435453E-4]:2.923551119046E-1,105[&rate=6.384029386435453E-4]:2.704373036855E-1)[&rate=6.384029386435453E-4]:7.648084165436E-2,113[&rate=6.384029386435453E-4]:3.743154056137E-1)[&rate=6.384029386435453E-4]:2.809873471134E-2,117[&rate=6.384029386435453E-4]:4.051538663526E-1)[&rate=6.384029386435453E-4]:9.243351927068E-2)[&rate=6.384029386435453E-4]:1.211669266835E-1)[&rate=6.384029386435453E-4]:3.563988176464E-1)[&rate=6.384029386435453E-4]:5.662413092311E-2)[&rate=6.384029386435453E-4]:9.07700818561E-2,((((140[&rate=6.384029386435453E-4]:3.322484467128E-1,11[&rate=6.384029386435453E-4]:3.514265289045E-1)[&rate=6.384029386435453E-4]:2.11369605178E-1,((25[&rate=6.384029386435453E-4]:3.828181426579E-1,20[&rate=6.384029386435453E-4]:3.636400604662E-1)[&rate=6.384029386435453E-4]:1.066026884403E-1,23[&rate=6.384029386435453E-4]:4.784619269886E-1)[&rate=6.384029386435453E-4]:1.692657139432E-1)[&rate=6.384029386435453E-4]:4.592170747072E-1,(((28[&rate=6.384029386435453E-4]:4.905219490852E-1,(17[&rate=6.384029386435453E-4]:3.432285639866E-1,21[&rate=6.384029386435453E-4]:3.73365550288E-1)[&rate=6.384029386435453E-4]:9.249886455082E-2)[&rate=6.384029386435453E-4]:3.503100271323E-1,1[&rate=6.384029386435453E-4]:5.45306063546E-2)[&rate=6.384029386435453E-4]:1.834638402456E-1,24[&rate=6.384029386435453E-4]:1.018816364408E0)[&rate=6.384029386435453E-4]:9.908725534015E-2)[&rate=6.384029386435453E-4]:7.481230233333E-2,102[&rate=6.384029386435453E-4]:3.107208646555E-2)[&rate=6.384029386435453E-4]:1.476292749973E-2)[&rate=6.384029386435453E-4]:2.707706180518E-1)[&rate=6.384029386435453E-4]:7.650133544712E-1,101[&rate=6.384029386435453E-4]:1.076139534433E0)[&rate=6.384029386435453E-4]:3.422337564014E-1,((((31[&rate=6.384029386435453E-4]:7.433042907715E-1,((22[&rate=6.384029386435453E-4]:4.005850170403E-1,27[&rate=6.384029386435453E-4]:4.170233732047E-1)[&rate=6.384029386435453E-4]:2.052175047708E-1,(26[&rate=6.384029386435453E-4]:5.094792889425E-1,(7[&rate=6.384029386435453E-4]:2.92574039436E-1,8[&rate=6.384029386435453E-4]:2.92574039436E-1)[&rate=6.384029386435453E-4]:1.100559344379E-1)[&rate=6.384029386435453E-4]:1.072821369783E-1)[&rate=6.384029386435453E-4]:8.270724841231E-2)[&rate=6.384029386435453E-4]:3.963804721322E-1,2[&rate=6.384029386435453E-4]:9.122875026296E-1)[&rate=6.384029386435453E-4]:1.313662534434E0,97[&rate=6.384029386435453E-4]:1.981859828679E-1)[&rate=6.384029386435453E-4]:7.667857756526E-2,16[&rate=6.384029386435453E-4]:2.431395737917E0)[&rate=6.384029386435453E-4]:9.930632004161E-2)[&rate=6.384029386435453E-4]:2.080271431427E-2)[&rate=6.384029386435453E-4]:8.224680377193E-2,((((100[&rate=6.384029386435453E-4]:1.958987635135E-1,94[&rate=6.384029386435453E-4]:1.958987635135E-1)[&rate=6.384029386435453E-4]:2.230566937281E-1,95[&rate=6.384029386435453E-4]:5.036549107937E-1)[&rate=6.384029386435453E-4]:3.572209572995E-2,98[&rate=6.384029386435453E-4]:5.284480447749E-1)[&rate=6.384029386435453E-4]:4.767102905736E-2,(99[&rate=6.384029386435453E-4]:5.058782941904E-1,96[&rate=6.384029386435453E-4]:4.703591685075E-1)[&rate=6.384029386435453E-4]:9.209870313908E-2)[&rate=6.384029386435453E-4]:1.005548766412E-1)[&rate=6.384029386435453E-4]:1.044725305548E-1)[&rate=6.384029386435453E-4]:5.259224522734E-1)[&rate=6.384029386435453E-4]:1.943695175868E-1)[&rate=6.384029386435453E-4]:1.685108943482E-1,34[&rate=6.384029386435453E-4]:7.848888615719E-3)[&rate=6.384029386435453E-4]:1.459895459786E-2,33[&rate=6.384029386435453E-4]:6.009487049209E-3)[&rate=6.384029386435453E-4]:2.570508793423E-2,32[&rate=6.384029386435453E-4]:2.623512292873E-2);
tree STATE_11770000 [&joint=-20958.19708864156,lnP=-20958.19708864156] = [&R] (33[&rate=6.334719590066446E-4]:4.841097941944E-2,(34[&rate=6.334719590066446E-4]:3.631387552491E-2,(((((((36[&rate=6.334719590066446E-4]:1.5890412231E-2,(127[&rate=6.334719590066446E-4]:2.354148922731E0,121[&rate=6.334719590066446E-4]:1.91305303232E0)[&rate=6.334719590066446E-4]:1.822894347058E-1)[&rate=6.334719590066446E-4]:6.389705135748E-2,((45[&rate=6.334719590066446E-4]:5.85449282141E-1,((43[&rate=6.334719590066446E-4]:4.765648916519E-1,((41[&rate=6.334719590066446E-4]:3.267127151227E-1,(42[&rate=6.334719590066446E-4]:1.905706643905E-1,48[&rate=6.334719590066446E-4]:2.288220305107E-1)[&rate=6.334719590066446E-4]:1.416065316064E-1)[&rate=6.334719590066446E-4]:9.223760179074E-2,46[&rate=6.334719590066446E-4]:4.735951256564E-1)[&rate=6.334719590066446E-4]:2.969765995469E-3)[&rate=6.334719590066446E-4]:6.848845918934E-2,(((51[&rate=6.334719590066446E-4]:3.613899112772E-1,44[&rate=6.334719590066446E-4]:3.832478347745E-1)[&rate=6.334719590066446E-4]:1.112867210961E-1,(49[&rate=6.334719590066446E-4]:4.074514100665E-1,50[&rate=6.334719590066446E-4]:4.074514100665E-1)[&rate=6.334719590066446E-4]:5.976074143257E-2)[&rate=6.334719590066446E-4]:2.334901201214E-2,47[&rate=6.334719590066446E-4]:5.23348048757E-1)[&rate=6.334719590066446E-4]:2.170530208424E-2)[&rate=6.334719590066446E-4]:4.859265261115E-2)[&rate=6.334719590066446E-4]:1.333504267013E-1,((((65[&rate=6.334719590066446E-4]:5.886760218795E-2,64[&rate=6.334719590066446E-4]:2.095525336947E-1)[&rate=6.334719590066446E-4]:4.076804674354E-2,(60[&rate=6.334719590066446E-4]:3.194710346758E-2,62[&rate=6.334719590066446E-4]:2.237279253853E-1)[&rate=6.334719590066446E-4]:6.768854546391E-2)[&rate=6.334719590066446E-4]:2.95798408049E-1,(63[&rate=6.334719590066446E-4]:7.365391557803E-2,61[&rate=6.334719590066446E-4]:1.147498059891E-1)[&rate=6.334719590066446E-4]:4.724650729091E-1)[&rate=6.334719590066446E-4]:1.012864204302E0,(128[&rate=6.334719590066446E-4]:1.367150417024E0,(((132[&rate=6.334719590066446E-4]:1.237693730575E-1,129[&rate=6.334719590066446E-4]:1.210296470302E-1)[&rate=6.334719590066446E-4]:1.04005032833E-1,(130[&rate=6.334719590066446E-4]:1.567513228379E-1,131[&rate=6.334719590066446E-4]:1.594910488652E-1)[&rate=6.334719590066446E-4]:6.82833570253E-2)[&rate=6.334719590066446E-4]:5.229125828623E-1,(118[&rate=6.334719590066446E-4]:7.503253272407E-1,69[&rate=6.334719590066446E-4]:7.612842313504E-1)[&rate=6.334719590066446E-4]:1.346082368547E-1)[&rate=6.334719590066446E-4]:6.219428803256E-1)[&rate=6.334719590066446E-4]:9.320263877865E-2)[&rate=6.334719590066446E-4]:3.184286533121E-2)[&rate=6.334719590066446E-4]:6.978332327677E-2)[&rate=6.334719590066446E-4]:1.815892567447E-2,35[&rate=6.334719590066446E-4]:5.13710467972E-2)[&rate=6.334719590066446E-4]:4.414291321332E-1,(38[&rate=6.334719590066446E-4]:6.352389286516E-1,(((((((3[&rate=6.334719590066446E-4]:2.543672861576E-1,((83[&rate=6.334719590066446E-4]:9.088943009753E-2,(89[&rate=6.334719590066446E-4]:1.587815948845E-2,88[&rate=6.334719590066446E-4]:2.179529351436E-3)[&rate=6.334719590066446E-4]:8.870990074609E-2)[&rate=6.334719590066446E-4]:7.575473837243E-2,(((92[&rate=6.334719590066446E-4]:2.708507184007E-2,(91[&rate=6.334719590066446E-4]:1.079379515727E-2,90[&rate=6.334719590066446E-4]:1.079379515727E-2)[&rate=6.334719590066446E-4]:1.62912766828E-2)[&rate=6.334719590066446E-4]:6.586667344087E-2,87[&rate=6.334719590066446E-4]:7.925311514393E-2)[&rate=6.334719590066446E-4]:2.818574726236E-2,((84[&rate=6.334719590066446E-4]:2.995196280937E-2,(85[&rate=6.334719590066446E-4]:2.188562191478E-2,93[&rate=6.334719590066446E-4]:3.55842520518E-2)[&rate=6.334719590066446E-4]:8.066340894583E-3)[&rate=6.334719590066446E-4]:1.905211101328E-2,86[&rate=6.334719590066446E-4]:4.900407382265E-2)[&rate=6.334719590066446E-4]:5.843478858364E-2)[&rate=6.334719590066446E-4]:5.920530606367E-2)[&rate=6.334719590066446E-4]:6.274491450848E-1)[&rate=6.334719590066446E-4]:3.952845375469E-1,(18[&rate=6.334719590066446E-4]:5.985998447015E-1,(6[&rate=6.334719590066446E-4]:4.631610402233E-1,(10[&rate=6.334719590066446E-4]:3.500033687469E-1,15[&rate=6.334719590066446E-4]:3.883595331304E-1)[&rate=6.334719590066446E-4]:1.295960276407E-1)[&rate=6.334719590066446E-4]:7.242510584811E-2)[&rate=6.334719590066446E-4]:1.661204721536E-1)[&rate=6.334719590066446E-4]:5.634594945341E-1,(102[&rate=6.334719590066446E-4]:1.002239631792E-1,((((140[&rate=6.334719590066446E-4]:3.104144554505E-1,11[&rate=6.334719590066446E-4]:3.295925376422E-1)[&rate=6.334719590066446E-4]:2.439918795997E-1,((25[&rate=6.334719590066446E-4]:4.212537038124E-1,20[&rate=6.334719590066446E-4]:4.020756216207E-1)[&rate=6.334719590066446E-4]:1.282712431353E-1,23[&rate=6.334719590066446E-4]:5.38566042838E-1)[&rate=6.334719590066446E-4]:1.199498812531E-1)[&rate=6.334719590066446E-4]:3.766099737683E-1,((1[&rate=6.334719590066446E-4]:1.089384703871E-1,24[&rate=6.334719590066446E-4]:8.897603881953E-1)[&rate=6.334719590066446E-4]:2.928207378468E-2,(28[&rate=6.334719590066446E-4]:7.314083129246E-1,(17[&rate=6.334719590066446E-4]:3.545424233977E-1,21[&rate=6.334719590066446E-4]:3.84679409699E-1)[&rate=6.334719590066446E-4]:3.220713689791E-1)[&rate=6.334719590066446E-4]:1.931136011101E-1)[&rate=6.334719590066446E-4]:1.270423399891E-1)[&rate=6.334719590066446E-4]:2.138522166178E-1,((((117[&rate=6.334719590066446E-4]:4.908028795516E-1,(105[&rate=6.334719590066446E-4]:3.088600752438E-1,110[&rate=6.334719590066446E-4]:3.307778834629E-1)[&rate=6.334719590066446E-4]:1.518058180064E-1)[&rate=6.334719590066446E-4]:2.068938611496E-1,((113[&rate=6.334719590066446E-4]:5.017024924247E-1,9[&rate=6.334719590066446E-4]:4.934833143427E-1)[&rate=6.334719590066446E-4]:7.806175020593E-2,(112[&rate=6.334719590066446E-4]:5.432303353661E-1,((30[&rate=6.334719590066446E-4]:4.007087955418E-1,4[&rate=6.334719590066446E-4]:2.281060558158E-1)[&rate=6.334719590066446E-4]:2.452982476051E-1,14[&rate=6.334719590066446E-4]:5.30938549996E-1)[&rate=6.334719590066446E-4]:1.229178537005E-2)[&rate=6.334719590066446E-4]:3.653390726459E-2)[&rate=6.334719590066446E-4]:1.15192772043E-1)[&rate=6.334719590066446E-4]:2.9187133253E-1,(((115[&rate=6.334719590066446E-4]:4.771449159047E-1,(108[&rate=6.334719590066446E-4]:3.758892811168E-1,((107[&rate=6.334719590066446E-4]:8.370374880496E-2,114[&rate=6.334719590066446E-4]:2.342977620219E-2)[&rate=6.334719590066446E-4]:1.123949388298E-1,109[&rate=6.334719590066446E-4]:2.152767698265E-1)[&rate=6.334719590066446E-4]:1.825303195094E-1)[&rate=6.334719590066446E-4]:1.587898813633E-1)[&rate=6.334719590066446E-4]:5.972155254636E-2,(19[&rate=6.334719590066446E-4]:5.266039747283E-1,13[&rate=6.334719590066446E-4]:4.882478103446E-1)[&rate=6.334719590066446E-4]:1.308104389283E-1)[&rate=6.334719590066446E-4]:7.720750428739E-2,((148[&rate=6.334719590066446E-4]:2.410248128444E-1,143[&rate=6.334719590066446E-4]:2.38285086817E-1)[&rate=6.334719590066446E-4]:3.847843447261E-1,(((104[&rate=6.334719590066446E-4]:2.72306935147E-1,139[&rate=6.334719590066446E-4]:4.640877570648E-1)[&rate=6.334719590066446E-4]:1.349959360684E-2,(106[&rate=6.334719590066446E-4]:2.204399401035E-1,111[&rate=6.334719590066446E-4]:2.368782962679E-1)[&rate=6.334719590066446E-4]:6.536658865032E-2)[&rate=6.334719590066446E-4]:2.684500357937E-1,116[&rate=6.334719590066446E-4]:4.939825919448E-1)[&rate=6.334719590066446E-4]:9.347040124205E-2)[&rate=6.334719590066446E-4]:2.66209795516E-2)[&rate=6.334719590066446E-4]:2.905625936433E-1)[&rate=6.334719590066446E-4]:1.455019749371E-1,(((141[&rate=6.334719590066446E-4]:1.898491739013E-1,145[&rate=6.334719590066446E-4]:1.925888999289E-1)[&rate=6.334719590066446E-4]:1.044354048388E-1,144[&rate=6.334719590066446E-4]:2.915448527128E-1)[&rate=6.334719590066446E-4]:2.148140971302E-1,142[&rate=6.334719590066446E-4]:5.118384018979E-1)[&rate=6.334719590066446E-4]:7.93094659969E-1)[&rate=6.334719590066446E-4]:3.993546356939E-2)[&rate=6.334719590066446E-4]:1.930780208722E-3)[&rate=6.334719590066446E-4]:1.156270810868E-1)[&rate=6.334719590066446E-4]:1.034763860726E0,101[&rate=6.334719590066446E-4]:1.245135452937E0)[&rate=6.334719590066446E-4]:3.072407214741E-1,(((100[&rate=6.334719590066446E-4]:2.336062947088E-1,94[&rate=6.334719590066446E-4]:2.336062947088E-1)[&rate=6.334719590066446E-4]:1.642512907977E-1,95[&rate=6.334719590066446E-4]:4.825570390585E-1)[&rate=6.334719590066446E-4]:1.18182388222E-1,((99[&rate=6.334719590066446E-4]:4.935187113724E-1,96[&rate=6.334719590066446E-4]:4.579995856895E-1)[&rate=6.334719590066446E-4]:5.217180464388E-2,98[&rate=6.334719590066446E-4]:5.23832592519E-1)[&rate=6.334719590066446E-4]:6.597787301271E-2)[&rate=6.334719590066446E-4]:1.178168504319E-1)[&rate=6.334719590066446E-4]:4.083992756569E-2,((((146[&rate=6.334719590066446E-4]:4.814802161824E-1,16[&rate=6.334719590066446E-4]:2.446754563065E0)[&rate=6.334719590066446E-4]:1.092238154293E-1,97[&rate=6.334719590066446E-4]:3.994472010106E-1)[&rate=6.334719590066446E-4]:1.993375060238E-2,((31[&rate=6.334719590066446E-4]:8.198979292552E-1,((26[&rate=6.334719590066446E-4]:6.445510297466E-1,(7[&rate=6.334719590066446E-4]:1.07005197269E-1,8[&rate=6.334719590066446E-4]:1.07005197269E-1)[&rate=6.334719590066446E-4]:4.306965174091E-1)[&rate=6.334719590066446E-4]:9.673676873417E-2,(22[&rate=6.334719590066446E-4]:5.750136674886E-1,27[&rate=6.334719590066446E-4]:5.91452023653E-1)[&rate=6.334719590066446E-4]:1.553152268825E-1)[&rate=6.334719590066446E-4]:3.477451433607E-2)[&rate=6.334719590066446E-4]:2.278071318105E-1,2[&rate=6.334719590066446E-4]:8.203078007917E-1)[&rate=6.334719590066446E-4]:1.626837205017E0)[&rate=6.334719590066446E-4]:1.042291302714E-1,(39[&rate=6.334719590066446E-4]:4.41781843488E-1,147[&rate=6.334719590066446E-4]:4.991588926683E-1)[&rate=6.334719590066446E-4]:1.528664897626E-1)[&rate=6.334719590066446E-4]:2.540360973245E-2)[&rate=6.334719590066446E-4]:5.389811340566E-2,40[&rate=6.334719590066446E-4]:6.739500563887E-1)[&rate=6.334719590066446E-4]:2.959488319196E-2)[&rate=6.334719590066446E-4]:4.599266967943E-1)[&rate=6.334719590066446E-4]:1.295567663179E-2,(((122[&rate=6.334719590066446E-4]:3.717751921562E-1,(123[&rate=6.334719590066446E-4]:1.061642805026E-1,124[&rate=6.334719590066446E-4]:1.034320400654E-1)[&rate=6.334719590066446E-4]:2.656109116536E-1)[&rate=6.334719590066446E-4]:3.075162784401E-1,67[&rate=6.334719590066446E-4]:1.780189202556E-1)[&rate=6.334719590066446E-4]:2.209848103966E-1,(66[&rate=6.334719590066446E-4]:3.609181906263E-1,((119[&rate=6.334719590066446E-4]:1.179323257067E0,((135[&rate=6.334719590066446E-4]:4.83338221569E-1,(138[&rate=6.334719590066446E-4]:1.627297487118E-1,136[&rate=6.334719590066446E-4]:3.122289939657E-2)[&rate=6.334719590066446E-4]:5.206084728573E-1)[&rate=6.334719590066446E-4]:1.271663896968E-1,120[&rate=6.334719590066446E-4]:8.625594057863E-1)[&rate=6.334719590066446E-4]:2.208734403214E-1)[&rate=6.334719590066446E-4]:5.103744733236E-1,126[&rate=6.334719590066446E-4]:9.039952077465E-1)[&rate=6.334719590066446E-4]:7.040971725649E-1)[&rate=6.334719590066446E-4]:3.80855400258E-2)[&rate=6.334719590066446E-4]:1.067521249101E-1)[&rate=6.334719590066446E-4]:1.272009673636E-1,((68[&rate=6.334719590066446E-4]:4.789830234563E-1,((((58[&rate=6.334719590066446E-4]:1.48374550701E-1,(37[&rate=6.334719590066446E-4]:8.772088599425E-2,54[&rate=6.334719590066446E-4]:1.121815375381E-2)[&rate=6.334719590066446E-4]:7.97793477669E-2)[&rate=6.334719590066446E-4]:6.177622528074E-2,57[&rate=6.334719590066446E-4]:1.937573333588E-1)[&rate=6.334719590066446E-4]:5.76913056238E-2,(56[&rate=6.334719590066446E-4]:2.045372686386E-1,55[&rate=6.334719590066446E-4]:2.045372686386E-1)[&rate=6.334719590066446E-4]:3.598240859524E-2)[&rate=6.334719590066446E-4]:1.555643707768E-1,59[&rate=6.334719590066446E-4]:4.042807693222E-1)[&rate=6.334719590066446E-4]:1.23882582003E-1)[&rate=6.334719590066446E-4]:4.269375724506E-1,(((53[&rate=6.334719590066446E-4]:5.304275779783E-1,(52[&rate=6.334719590066446E-4]:1.840743895837E-1,((134[&rate=6.334719590066446E-4]:4.153068622752E-1,(133[&rate=6.334719590066446E-4]:3.864821483926E-1,137[&rate=6.334719590066446E-4]:4.275780388037E-1)[&rate=6.334719590066446E-4]:5.896170018376E-2)[&rate=6.334719590066446E-4]:4.507883465109E-1,(((12[&rate=6.334719590066446E-4]:2.304197782231E-1,5[&rate=6.334719590066446E-4]:1.920636138396E-1)[&rate=6.334719590066446E-4]:2.740096828468E-1,29[&rate=6.334719590066446E-4]:6.112787761384E-1)[&rate=6.334719590066446E-4]:4.521866502773E-1,103[&rate=6.334719590066446E-4]:8.305887140869E-1)[&rate=6.334719590066446E-4]:9.560544399045E-1)[&rate=6.334719590066446E-4]:6.172497015322E-2)[&rate=6.334719590066446E-4]:3.54549909706E-1)[&rate=6.334719590066446E-4]:2.2909235635E-2,(((70[&rate=6.334719590066446E-4]:4.943755779454E-1,(74[&rate=6.334719590066446E-4]:3.923598039911E-1,76[&rate=6.334719590066446E-4]:3.923598039911E-1)[&rate=6.334719590066446E-4]:1.403719383378E-1)[&rate=6.334719590066446E-4]:1.356030620285E-1,75[&rate=6.334719590066446E-4]:6.683348043573E-1)[&rate=6.334719590066446E-4]:1.422797896293E-1,(((77[&rate=6.334719590066446E-4]:2.557208189032E-1,73[&rate=6.334719590066446E-4]:2.612002709579E-1)[&rate=6.334719590066446E-4]:1.49461557527E-1,(71[&rate=6.334719590066446E-4]:3.134151569923E-1,(((78[&rate=6.334719590066446E-4]:8.813213317933E-2,72[&rate=6.334719590066446E-4]:6.621432496002E-2)[&rate=6.334719590066446E-4]:1.363787280504E-1,82[&rate=6.334719590066446E-4]:2.327300393118E-1)[&rate=6.334719590066446E-4]:1.863023285101E-2,79[&rate=6.334719590066446E-4]:2.431410940807E-1)[&rate=6.334719590066446E-4]:9.767132318563E-2)[&rate=6.334719590066446E-4]:2.875352080778E-2)[&rate=6.334719590066446E-4]:1.321512975429E-1,(80[&rate=6.334719590066446E-4]:1.052962256305E-1,81[&rate=6.334719590066446E-4]:1.052962256305E-1)[&rate=6.334719590066446E-4]:3.882018319043E-1)[&rate=6.334719590066446E-4]:2.678014679588E-1)[&rate=6.334719590066446E-4]:4.891852782387E-1)[&rate=6.334719590066446E-4]:2.952727230996E-1,125[&rate=6.334719590066446E-4]:6.382270230517E-1)[&rate=6.334719590066446E-4]:4.343602395219E-1)[&rate=6.334719590066446E-4]:2.747568647912E-1)[&rate=6.334719590066446E-4]:2.612729205595E-1,32[&rate=6.334719590066446E-4]:9.298236636162E-3)[&rate=6.334719590066446E-4]:5.097830669667E-3)[&rate=6.334719590066446E-4]:2.85354600589E-2);
tree STATE_11780000 [&joint=-20961.432588864354,lnP=-20961.432588864354] = [&R] (((33[&rate=6.441454414648062E-4]:7.358016640794E-3,32[&rate=6.441454414648062E-4]:1.878564586079E-3)[&rate=6.441454414648062E-4]:6.259724963586E-2,((((68[&rate=6.441454414648062E-4]:5.102409659721E-1,(((37[&rate=6.441454414648062E-4]:1.164465196576E-1,59[&rate=6.441454414648062E-4]:7.819515353737E-2)[&rate=6.441454414648062E-4]:2.268113242591E-1,(58[&rate=6.441454414648062E-4]:3.07417060982E-1,((56[&rate=6.441454414648062E-4]:1.979355627718E-1,55[&rate=6.441454414648062E-4]:1.979355627718E-1)[&rate=6.441454414648062E-4]:7.01371747603E-2,54[&rate=6.441454414648062E-4]:2.380180927235E-1)[&rate=6.441454414648062E-4]:1.202191907818E-2)[&rate=6.441454414648062E-4]:1.671509987453E-2)[&rate=6.441454414648062E-4]:1.515673246226E-1,57[&rate=6.441454414648062E-4]:4.593060428562E-1)[&rate=6.441454414648062E-4]:1.02847491422E-1)[&rate=6.441454414648062E-4]:3.574477922247E-1,(((133[&rate=6.441454414648062E-4]:5.219982318754E-1,(134[&rate=6.441454414648062E-4]:3.084009303948E-1,137[&rate=6.441454414648062E-4]:3.79633807107E-1)[&rate=6.441454414648062E-4]:1.834603151795E-1)[&rate=6.441454414648062E-4]:9.348724211549E-1,(((((12[&rate=6.441454414648062E-4]:1.806224043048E-1,5[&rate=6.441454414648062E-4]:1.422662399214E-1)[&rate=6.441454414648062E-4]:3.050473547807E-1,29[&rate=6.441454414648062E-4]:5.925190741541E-1)[&rate=6.441454414648062E-4]:1.793270224789E-1,103[&rate=6.441454414648062E-4]:5.389693843042E-1)[&rate=6.441454414648062E-4]:1.582945818041E0,52[&rate=6.441454414648062E-4]:4.576214677847E-1)[&rate=6.441454414648062E-4]:1.89523975315E-1,(53[&rate=6.441454414648062E-4]:5.879709032461E-1,((((74[&rate=6.441454414648062E-4]:2.600850442514E-1,70[&rate=6.441454414648062E-4]:2.21728879868E-1)[&rate=6.441454414648062E-4]:1.24114437017E-1,76[&rate=6.441454414648062E-4]:3.841994812685E-1)[&rate=6.441454414648062E-4]:7.010723908099E-2,75[&rate=6.441454414648062E-4]:4.543067203495E-1)[&rate=6.441454414648062E-4]:1.717773959816E-1,(77[&rate=6.441454414648062E-4]:4.873778242561E-1,((80[&rate=6.441454414648062E-4]:2.498360941335E-2,81[&rate=6.441454414648062E-4]:2.498360941335E-2)[&rate=6.441454414648062E-4]:3.694675474324E-1,((((78[&rate=6.441454414648062E-4]:5.462980019689E-2,72[&rate=6.441454414648062E-4]:3.271199197758E-2)[&rate=6.441454414648062E-4]:1.260620423256E-1,(71[&rate=6.441454414648062E-4]:7.363083950553E-4,79[&rate=6.441454414648062E-4]:2.813356866908E-2)[&rate=6.441454414648062E-4]:1.525582738535E-1)[&rate=6.441454414648062E-4]:4.863677271765E-2,82[&rate=6.441454414648062E-4]:2.375477933223E-1)[&rate=6.441454414648062E-4]:5.786732661605E-2,73[&rate=6.441454414648062E-4]:3.282918322671E-1)[&rate=6.441454414648062E-4]:1.154743930718E-1)[&rate=6.441454414648062E-4]:4.909105097195E-2)[&rate=6.441454414648062E-4]:1.332268400202E-1)[&rate=6.441454414648062E-4]:7.083498455272E-1)[&rate=6.441454414648062E-4]:5.09778185423E-2)[&rate=6.441454414648062E-4]:3.584243427371E-2)[&rate=6.441454414648062E-4]:4.388345091612E-1,125[&rate=6.441454414648062E-4]:9.03243151562E-1)[&rate=6.441454414648062E-4]:1.311122733015E-1)[&rate=6.441454414648062E-4]:1.918004665263E-1,(((36[&rate=6.441454414648062E-4]:2.693616571753E-1,((127[&rate=6.441454414648062E-4]:1.637364694701E0,121[&rate=6.441454414648062E-4]:1.19626880429E0)[&rate=6.441454414648062E-4]:1.114877040266E0,35[&rate=6.441454414648062E-4]:1.85118447295E-1)[&rate=6.441454414648062E-4]:3.766786741453E-2)[&rate=6.441454414648062E-4]:3.535889937241E-2,(((47[&rate=6.441454414648062E-4]:4.747311502513E-1,45[&rate=6.441454414648062E-4]:4.665344289399E-1)[&rate=6.441454414648062E-4]:1.196880665685E-1,((46[&rate=6.441454414648062E-4]:4.717251690057E-1,(((42[&rate=6.441454414648062E-4]:1.357712057177E-1,48[&rate=6.441454414648062E-4]:1.740225718379E-1)[&rate=6.441454414648062E-4]:2.230196724845E-1,41[&rate=6.441454414648062E-4]:3.53326397328E-1)[&rate=6.441454414648062E-4]:5.544961674599E-2,43[&rate=6.441454414648062E-4]:4.63420822817E-1)[&rate=6.441454414648062E-4]:8.304346188718E-3)[&rate=6.441454414648062E-4]:7.138004165277E-2,(((51[&rate=6.441454414648062E-4]:4.012140658471E-1,44[&rate=6.441454414648062E-4]:4.230719893443E-1)[&rate=6.441454414648062E-4]:3.52980137101E-2,49[&rate=6.441454414648062E-4]:4.31047598683E-1)[&rate=6.441454414648062E-4]:4.297555216881E-2,50[&rate=6.441454414648062E-4]:4.740231508518E-1)[&rate=6.441454414648062E-4]:3.629517456095E-2)[&rate=6.441454414648062E-4]:5.131400616129E-2)[&rate=6.441454414648062E-4]:3.180550943378E-1,((128[&rate=6.441454414648062E-4]:8.712761591231E-1,((((130[&rate=6.441454414648062E-4]:8.73792000157E-2,131[&rate=6.441454414648062E-4]:9.011892604305E-2)[&rate=6.441454414648062E-4]:2.441120355948E-1,(129[&rate=6.441454414648062E-4]:9.847212919623E-2,132[&rate=6.441454414648062E-4]:1.012118552236E-1)[&rate=6.441454414648062E-4]:2.330191064142E-1)[&rate=6.441454414648062E-4]:1.358452213647E-1,69[&rate=6.441454414648062E-4]:6.152816624547E-1)[&rate=6.441454414648062E-4]:8.652537353464E-2,118[&rate=6.441454414648062E-4]:6.908481318797E-1)[&rate=6.441454414648062E-4]:3.201540546407E-1)[&rate=6.441454414648062E-4]:3.993059807309E-1,(((62[&rate=6.441454414648062E-4]:2.561623618281E-1,(60[&rate=6.441454414648062E-4]:2.397355159339E-2,64[&rate=6.441454414648062E-4]:1.746584831001E-1)[&rate=6.441454414648062E-4]:4.0407988317E-2)[&rate=6.441454414648062E-4]:8.663378008511E-2,65[&rate=6.441454414648062E-4]:1.510153199955E-1)[&rate=6.441454414648062E-4]:2.471387193391E-1,(63[&rate=6.441454414648062E-4]:5.682083081405E-2,61[&rate=6.441454414648062E-4]:9.791672122509E-2)[&rate=6.441454414648062E-4]:4.920181400273E-1)[&rate=6.441454414648062E-4]:8.20373305999E-1)[&rate=6.441454414648062E-4]:4.070916622834E-1)[&rate=6.441454414648062E-4]:1.092385352322E-1)[&rate=6.441454414648062E-4]:5.677997812615E-2,(38[&rate=6.441454414648062E-4]:8.019280112111E-1,(((146[&rate=6.441454414648062E-4]:5.116369917275E-1,((((((87[&rate=6.441454414648062E-4]:1.539334721344E-1,((93[&rate=6.441454414648062E-4]:4.540490671115E-2,(86[&rate=6.441454414648062E-4]:6.431017428281E-3,84[&rate=6.441454414648062E-4]:6.431017428281E-3)[&rate=6.441454414648062E-4]:2.527525914585E-2)[&rate=6.441454414648062E-4]:9.218688286571E-2,85[&rate=6.441454414648062E-4]:1.238931594398E-1)[&rate=6.441454414648062E-4]:3.004031269453E-2)[&rate=6.441454414648062E-4]:7.929244343134E-2,(92[&rate=6.441454414648062E-4]:8.50692309674E-2,(91[&rate=6.441454414648062E-4]:5.607863101364E-2,90[&rate=6.441454414648062E-4]:5.607863101364E-2)[&rate=6.441454414648062E-4]:2.899059995376E-2)[&rate=6.441454414648062E-4]:1.618553147353E-1)[&rate=6.441454414648062E-4]:1.705163115619E-1,(83[&rate=6.441454414648062E-4]:1.559421263002E-1,(89[&rate=6.441454414648062E-4]:8.492744718419E-2,88[&rate=6.441454414648062E-4]:7.122881704718E-2)[&rate=6.441454414648062E-4]:8.4713309253E-2)[&rate=6.441454414648062E-4]:2.478001008274E-1)[&rate=6.441454414648062E-4]:1.375307892671E0,((10[&rate=6.441454414648062E-4]:5.01993957701E-1,15[&rate=6.441454414648062E-4]:5.403501220844E-1)[&rate=6.441454414648062E-4]:2.431082254442E-1,(6[&rate=6.441454414648062E-4]:6.898476637046E-1,(18[&rate=6.441454414648062E-4]:6.75154421188E-1,3[&rate=6.441454414648062E-4]:5.600859280374E-1)[&rate=6.441454414648062E-4]:7.770694114664E-2)[&rate=6.441454414648062E-4]:3.881616327627E-2)[&rate=6.441454414648062E-4]:5.627150599409E-1)[&rate=6.441454414648062E-4]:1.238763394857E-1,((((117[&rate=6.441454414648062E-4]:6.76224538984E-1,(((((30[&rate=6.441454414648062E-4]:5.140653287585E-1,4[&rate=6.441454414648062E-4]:3.414625890325E-1)[&rate=6.441454414648062E-4]:1.011520192901E-1,14[&rate=6.441454414648062E-4]:5.001488548978E-1)[&rate=6.441454414648062E-4]:1.131317205686E-1,112[&rate=6.441454414648062E-4]:6.132805754663E-1)[&rate=6.441454414648062E-4]:4.798198082498E-2,9[&rate=6.441454414648062E-4]:6.530433782093E-1)[&rate=6.441454414648062E-4]:9.435358402211E-3,(105[&rate=6.441454414648062E-4]:5.881142595773E-1,(113[&rate=6.441454414648062E-4]:4.910129460422E-1,110[&rate=6.441454414648062E-4]:4.855334939875E-1)[&rate=6.441454414648062E-4]:1.244985738089E-1)[&rate=6.441454414648062E-4]:5.518639484242E-2)[&rate=6.441454414648062E-4]:2.786898262843E-3)[&rate=6.441454414648062E-4]:4.953303619946E-1,(((116[&rate=6.441454414648062E-4]:4.888447736073E-1,((106[&rate=6.441454414648062E-4]:8.218637963456E-3,104[&rate=6.441454414648062E-4]:8.218637963456E-3)[&rate=6.441454414648062E-4]:4.622093635269E-1,(111[&rate=6.441454414648062E-4]:2.143577076339E-2,139[&rate=6.441454414648062E-4]:1.967782365168E-1)[&rate=6.441454414648062E-4]:4.654305868914E-1)[&rate=6.441454414648062E-4]:7.869074471967E-2)[&rate=6.441454414648062E-4]:2.116192581751E-1,(148[&rate=6.441454414648062E-4]:3.267637203412E-1,143[&rate=6.441454414648062E-4]:3.240239943138E-1)[&rate=6.441454414648062E-4]:4.120564758249E-1)[&rate=6.441454414648062E-4]:9.187518024759E-2,(((107[&rate=6.441454414648062E-4]:6.454086337996E-1,((109[&rate=6.441454414648062E-4]:1.514229786485E-1,114[&rate=6.441454414648062E-4]:7.197092385401E-2)[&rate=6.441454414648062E-4]:3.627880306478E-1,108[&rate=6.441454414648062E-4]:4.922932010773E-1)[&rate=6.441454414648062E-4]:1.503757066949E-1)[&rate=6.441454414648062E-4]:1.038473443944E-1,115[&rate=6.441454414648062E-4]:6.889820055912E-1)[&rate=6.441454414648062E-4]:2.386819039196E-3,(19[&rate=6.441454414648062E-4]:6.054617368867E-1,13[&rate=6.441454414648062E-4]:5.67105572503E-1)[&rate=6.441454414648062E-4]:2.064550329493E-1)[&rate=6.441454414648062E-4]:1.009703873995E-1)[&rate=6.441454414648062E-4]:2.942841820992E-1)[&rate=6.441454414648062E-4]:1.693548954187E-1,(((144[&rate=6.441454414648062E-4]:1.110286202281E-1,145[&rate=6.441454414648062E-4]:1.165080722831E-1)[&rate=6.441454414648062E-4]:1.319736622284E-2,141[&rate=6.441454414648062E-4]:1.269657124783E-1)[&rate=6.441454414648062E-4]:2.072605646029E-1,142[&rate=6.441454414648062E-4]:3.369660031088E-1)[&rate=6.441454414648062E-4]:1.173806806987E0)[&rate=6.441454414648062E-4]:4.110794378484E-2,(102[&rate=6.441454414648062E-4]:2.032017493787E-2,(((1[&rate=6.441454414648062E-4]:2.12035916952E-2,(28[&rate=6.441454414648062E-4]:7.294171323453E-1,(17[&rate=6.441454414648062E-4]:5.567724231593E-1,21[&rate=6.441454414648062E-4]:5.869094094607E-1)[&rate=6.441454414648062E-4]:1.178501886382E-1)[&rate=6.441454414648062E-4]:7.808782921279E-2)[&rate=6.441454414648062E-4]:2.005061038142E-1,24[&rate=6.441454414648062E-4]:1.002531613318E0)[&rate=6.441454414648062E-4]:1.725341012324E-1,((140[&rate=6.441454414648062E-4]:6.043601848644E-1,11[&rate=6.441454414648062E-4]:6.235382670561E-1)[&rate=6.441454414648062E-4]:2.482410777599E-2,((25[&rate=6.441454414648062E-4]:3.655852868274E-1,20[&rate=6.441454414648062E-4]:3.464072046357E-1)[&rate=6.441454414648062E-4]:2.00658784321E-1,23[&rate=6.441454414648062E-4]:5.552851670388E-1)[&rate=6.441454414648062E-4]:1.780087146426E-1)[&rate=6.441454414648062E-4]:4.30812928759E-1)[&rate=6.441454414648062E-4]:6.898296004219E-3)[&rate=6.441454414648062E-4]:2.849852364771E-1)[&rate=6.441454414648062E-4]:6.063474649938E-2)[&rate=6.441454414648062E-4]:2.805678717249E-1,101[&rate=6.441454414648062E-4]:6.410285775843E-1)[&rate=6.441454414648062E-4]:7.23553993902E-1)[&rate=6.441454414648062E-4]:1.181668115808E-1,(((147[&rate=6.441454414648062E-4]:4.497090679194E-1,(40[&rate=6.441454414648062E-4]:3.454772240742E-1,39[&rate=6.441454414648062E-4]:3.454772240742E-1)[&rate=6.441454414648062E-4]:4.685479466484E-2)[&rate=6.441454414648062E-4]:3.127190676496E-2,(16[&rate=6.441454414648062E-4]:2.462363928398E0,97[&rate=6.441454414648062E-4]:3.058327509144E-1)[&rate=6.441454414648062E-4]:4.673292322336E-2)[&rate=6.441454414648062E-4]:2.593341034116E-3,(((31[&rate=6.441454414648062E-4]:8.311684435082E-1,2[&rate=6.441454414648062E-4]:6.037711832342E-1)[&rate=6.441454414648062E-4]:2.187484790244E-2,(26[&rate=6.441454414648062E-4]:7.445560360397E-1,(7[&rate=6.441454414648062E-4]:3.740357458971E-1,8[&rate=6.441454414648062E-4]:3.740357458971E-1)[&rate=6.441454414648062E-4]:2.636709750741E-1)[&rate=6.441454414648062E-4]:6.465163893255E-2)[&rate=6.441454414648062E-4]:6.005573374894E-3,(22[&rate=6.441454414648062E-4]:5.612218562202E-1,27[&rate=6.441454414648062E-4]:5.776602123846E-1)[&rate=6.441454414648062E-4]:2.430324880173E-1)[&rate=6.441454414648062E-4]:1.751271464856E0)[&rate=6.441454414648062E-4]:8.338795753527E-2)[&rate=6.441454414648062E-4]:1.601840882428E-1,(((100[&rate=6.441454414648062E-4]:1.192871503926E-1,94[&rate=6.441454414648062E-4]:1.192871503926E-1)[&rate=6.441454414648062E-4]:2.813288187602E-1,95[&rate=6.441454414648062E-4]:4.853154227048E-1)[&rate=6.441454414648062E-4]:2.10621145106E-1,((99[&rate=6.441454414648062E-4]:5.189126270481E-1,96[&rate=6.441454414648062E-4]:4.833935013652E-1)[&rate=6.441454414648062E-4]:1.333129227237E-1,98[&rate=6.441454414648062E-4]:6.303676262746E-1)[&rate=6.441454414648062E-4]:5.463997978751E-2)[&rate=6.441454414648062E-4]:1.131770068004E-1)[&rate=6.441454414648062E-4]:2.00464709824E-1)[&rate=6.441454414648062E-4]:1.153626275124E-1)[&rate=6.441454414648062E-4]:1.968433947427E-1)[&rate=6.441454414648062E-4]:2.520796916901E-1,(66[&rate=6.441454414648062E-4]:5.325436964488E-1,(((126[&rate=6.441454414648062E-4]:5.195798698298E-1,120[&rate=6.441454414648062E-4]:1.209391981515E0)[&rate=6.441454414648062E-4]:4.575396687067E-1,((135[&rate=6.441454414648062E-4]:4.29270314141E-1,(138[&rate=6.441454414648062E-4]:3.35593486333E-1,136[&rate=6.441454414648062E-4]:2.040866370178E-1)[&rate=6.441454414648062E-4]:2.93676827808E-1)[&rate=6.441454414648062E-4]:9.770642211383E-1,119[&rate=6.441454414648062E-4]:1.754279740759E0)[&rate=6.441454414648062E-4]:8.542320421532E-3)[&rate=6.441454414648062E-4]:7.322676457259E-1,((122[&rate=6.441454414648062E-4]:1.892688974289E-1,(123[&rate=6.441454414648062E-4]:1.129597149479E-1,124[&rate=6.441454414648062E-4]:1.102274745107E-1)[&rate=6.441454414648062E-4]:7.630918248101E-2)[&rate=6.441454414648062E-4]:5.868395748223E-1,67[&rate=6.441454414648062E-4]:2.748359219105E-1)[&rate=6.441454414648062E-4]:1.87377072667E-1)[&rate=6.441454414648062E-4]:7.033070187132E-2)[&rate=6.441454414648062E-4]:2.313045821921E-1)[&rate=6.441454414648062E-4]:1.855590424302E-1)[&rate=6.441454414648062E-4]:3.065304180542E-3,34[&rate=6.441454414648062E-4]:8.945892662157E-2);
tree STATE_11790000 [&joint=-20994.71214230007,lnP=-20994.71214230007] = [&R] ((33[&rate=5.58343236497151E-4]:7.070745968133E-2,32[&rate=5.58343236497151E-4]:6.522800762661E-2)[&rate=5.58343236497151E-4]:6.085541950404E-2,(((((68[&rate=5.58343236497151E-4]:6.5222045239E-1,((59[&rate=5.58343236497151E-4]:3.360591055195E-1,((56[&rate=5.58343236497151E-4]:2.701427199213E-1,55[&rate=5.58343236497151E-4]:2.701427199213E-1)[&rate=5.58343236497151E-4]:1.605435862911E-2,(58[&rate=5.58343236497151E-4]:2.397895760977E-1,57[&rate=5.58343236497151E-4]:2.233961334747E-1)[&rate=5.58343236497151E-4]:7.37299068245E-2)[&rate=5.58343236497151E-4]:4.166530565744E-2)[&rate=5.58343236497151E-4]:9.963057683361E-2,(54[&rate=5.58343236497151E-4]:2.405384751849E-1,37[&rate=5.58343236497151E-4]:3.170412074253E-1)[&rate=5.58343236497151E-4]:1.56899841048E-1)[&rate=5.58343236497151E-4]:2.657110979058E-1)[&rate=5.58343236497151E-4]:4.240149780008E-1,(((((133[&rate=5.58343236497151E-4]:4.040891379386E-1,134[&rate=5.58343236497151E-4]:3.739521516374E-1)[&rate=5.58343236497151E-4]:1.429257008934E-1,137[&rate=5.58343236497151E-4]:5.88110729243E-1)[&rate=5.58343236497151E-4]:9.038789903781E-1,(((((12[&rate=5.58343236497151E-4]:1.593966693272E-1,5[&rate=5.58343236497151E-4]:1.210405049437E-1)[&rate=5.58343236497151E-4]:3.056873066512E-1,29[&rate=5.58343236497151E-4]:5.719332910469E-1)[&rate=5.58343236497151E-4]:3.148868590244E-1,103[&rate=5.58343236497151E-4]:6.539434377425E-1)[&rate=5.58343236497151E-4]:1.622937015304E0,52[&rate=5.58343236497151E-4]:6.125867184859E-1)[&rate=5.58343236497151E-4]:4.568684023742E-2,((((76[&rate=5.58343236497151E-4]:3.610932652789E-1,74[&rate=5.58343236497151E-4]:3.610932652789E-1)[&rate=5.58343236497151E-4]:4.822095107365E-3,70[&rate=5.58343236497151E-4]:3.275591960028E-1)[&rate=5.58343236497151E-4]:5.643403080307E-2,75[&rate=5.58343236497151E-4]:4.223493911894E-1)[&rate=5.58343236497151E-4]:3.227609281317E-1,(((80[&rate=5.58343236497151E-4]:1.310413074995E-1,81[&rate=5.58343236497151E-4]:1.310413074995E-1)[&rate=5.58343236497151E-4]:2.307310328703E-1,((82[&rate=5.58343236497151E-4]:2.292290386066E-1,(79[&rate=5.58343236497151E-4]:4.654907949801E-2,71[&rate=5.58343236497151E-4]:1.915181922398E-2)[&rate=5.58343236497151E-4]:1.744607810265E-1)[&rate=5.58343236497151E-4]:3.844841333449E-2,(78[&rate=5.58343236497151E-4]:4.174724734543E-2,72[&rate=5.58343236497151E-4]:1.982943912612E-2)[&rate=5.58343236497151E-4]:2.177110265135E-1)[&rate=5.58343236497151E-4]:1.105332445932E-1)[&rate=5.58343236497151E-4]:2.058556030312E-3,(77[&rate=5.58343236497151E-4]:3.756392775376E-1,73[&rate=5.58343236497151E-4]:3.811187295923E-1)[&rate=5.58343236497151E-4]:3.202723530098E-2)[&rate=5.58343236497151E-4]:3.319643544278E-1)[&rate=5.58343236497151E-4]:6.514295767029E-1)[&rate=5.58343236497151E-4]:1.873749482997E-2)[&rate=5.58343236497151E-4]:3.958935595906E-1,53[&rate=5.58343236497151E-4]:1.064707891832E0)[&rate=5.58343236497151E-4]:3.332519994383E-1,125[&rate=5.58343236497151E-4]:1.18757737761E0)[&rate=5.58343236497151E-4]:5.532471944799E-2)[&rate=5.58343236497151E-4]:7.001545271333E-2,((36[&rate=5.58343236497151E-4]:3.60619138038E-1,(((121[&rate=5.58343236497151E-4]:1.827693262247E0,127[&rate=5.58343236497151E-4]:2.268789152658E0)[&rate=5.58343236497151E-4]:4.405063192993E-1,35[&rate=5.58343236497151E-4]:1.421721842864E-1)[&rate=5.58343236497151E-4]:1.123000619425E-1,(((((60[&rate=5.58343236497151E-4]:3.765192746225E-2,64[&rate=5.58343236497151E-4]:1.88336858969E-1)[&rate=5.58343236497151E-4]:2.29147112393E-1,62[&rate=5.58343236497151E-4]:4.58579861773E-1)[&rate=5.58343236497151E-4]:6.049684314652E-3,65[&rate=5.58343236497151E-4]:2.728487241699E-1)[&rate=5.58343236497151E-4]:5.587338856557E-1,(63[&rate=5.58343236497151E-4]:2.879353637212E-1,61[&rate=5.58343236497151E-4]:3.290312541322E-1)[&rate=5.58343236497151E-4]:6.943321776112E-1)[&rate=5.58343236497151E-4]:8.128696081375E-1,(128[&rate=5.58343236497151E-4]:1.667651445919E0,((((132[&rate=5.58343236497151E-4]:2.487087536775E-1,131[&rate=5.58343236497151E-4]:2.487087536775E-1)[&rate=5.58343236497151E-4]:6.65388783493E-2,(129[&rate=5.58343236497151E-4]:2.417405594015E-1,130[&rate=5.58343236497151E-4]:2.417405594015E-1)[&rate=5.58343236497151E-4]:7.076734659796E-2)[&rate=5.58343236497151E-4]:2.83867578759E-1,(69[&rate=5.58343236497151E-4]:7.230299247227E-1,118[&rate=5.58343236497151E-4]:7.12071020613E-1)[&rate=5.58343236497151E-4]:2.129076551537E-2)[&rate=5.58343236497151E-4]:9.124263229421E-1,(((51[&rate=5.58343236497151E-4]:5.65316296793E-1,(46[&rate=5.58343236497151E-4]:4.244068196404E-1,((41[&rate=5.58343236497151E-4]:3.198120897097E-1,(48[&rate=5.58343236497151E-4]:3.211475410559E-1,42[&rate=5.58343236497151E-4]:2.828961749357E-1)[&rate=5.58343236497151E-4]:4.238039564825E-2)[&rate=5.58343236497151E-4]:3.872662779986E-2,43[&rate=5.58343236497151E-4]:4.131835262525E-1)[&rate=5.58343236497151E-4]:1.12232933879E-2)[&rate=5.58343236497151E-4]:1.682318815241E-1)[&rate=5.58343236497151E-4]:2.985444100181E-2,((44[&rate=5.58343236497151E-4]:4.486934637636E-1,47[&rate=5.58343236497151E-4]:4.541579446378E-1)[&rate=5.58343236497151E-4]:1.673282906827E-1,(50[&rate=5.58343236497151E-4]:3.450116507263E-1,49[&rate=5.58343236497151E-4]:3.450116507263E-1)[&rate=5.58343236497151E-4]:2.436876993484E-1)[&rate=5.58343236497151E-4]:1.006906845834E-3)[&rate=5.58343236497151E-4]:3.051007010852E-2,45[&rate=5.58343236497151E-4]:6.448064909635E-1)[&rate=5.58343236497151E-4]:8.785937841835E-2)[&rate=5.58343236497151E-4]:1.61589364246E-1)[&rate=5.58343236497151E-4]:2.885556656447E-2)[&rate=5.58343236497151E-4]:8.673235703302E-2)[&rate=5.58343236497151E-4]:5.957154934332E-2)[&rate=5.58343236497151E-4]:2.323581993961E-1,(38[&rate=5.58343236497151E-4]:5.987305387831E-1,(((147[&rate=5.58343236497151E-4]:6.127910658249E-1,(((100[&rate=5.58343236497151E-4]:2.046796923577E-1,94[&rate=5.58343236497151E-4]:2.046796923577E-1)[&rate=5.58343236497151E-4]:2.433725813126E-1,95[&rate=5.58343236497151E-4]:5.327517272224E-1)[&rate=5.58343236497151E-4]:1.551050704902E-1,(((((6[&rate=5.58343236497151E-4]:5.83538920257E-1,((10[&rate=5.58343236497151E-4]:1.391462523285E-1,15[&rate=5.58343236497151E-4]:1.775024167119E-1)[&rate=5.58343236497151E-4]:3.41301447008E-1,(18[&rate=5.58343236497151E-4]:5.004721834322E-1,3[&rate=5.58343236497151E-4]:3.854036902816E-1)[&rate=5.58343236497151E-4]:2.655085837009E-2)[&rate=5.58343236497151E-4]:1.195295770849E-1)[&rate=5.58343236497151E-4]:5.332897548502E-1,((87[&rate=5.58343236497151E-4]:2.752553838813E-1,(83[&rate=5.58343236497151E-4]:2.070442532069E-1,(89[&rate=5.58343236497151E-4]:6.621738605945E-2,88[&rate=5.58343236497151E-4]:5.251875592243E-2)[&rate=5.58343236497151E-4]:1.545254972844E-1)[&rate=5.58343236497151E-4]:6.821113067443E-2)[&rate=5.58343236497151E-4]:2.670700282025E-2,((92[&rate=5.58343236497151E-4]:1.279560078183E-1,(91[&rate=5.58343236497151E-4]:2.411272582302E-2,90[&rate=5.58343236497151E-4]:2.411272582302E-2)[&rate=5.58343236497151E-4]:1.038432819953E-1)[&rate=5.58343236497151E-4]:1.19933718142E-1,(((84[&rate=5.58343236497151E-4]:5.429731642692E-2,93[&rate=5.58343236497151E-4]:6.799594656393E-2)[&rate=5.58343236497151E-4]:1.075406317082E-1,86[&rate=5.58343236497151E-4]:1.618379481351E-1)[&rate=5.58343236497151E-4]:1.312730839328E-2,85[&rate=5.58343236497151E-4]:1.749652565284E-1)[&rate=5.58343236497151E-4]:5.922583929487E-2)[&rate=5.58343236497151E-4]:6.777129087828E-2)[&rate=5.58343236497151E-4]:1.302537521282E0)[&rate=5.58343236497151E-4]:1.01531887362E-1,((((((14[&rate=5.58343236497151E-4]:4.618871832335E-1,(30[&rate=5.58343236497151E-4]:4.841682920825E-1,4[&rate=5.58343236497151E-4]:3.115655523565E-1)[&rate=5.58343236497151E-4]:9.278738430176E-2)[&rate=5.58343236497151E-4]:3.828460305012E-2,(9[&rate=5.58343236497151E-4]:4.496521038985E-1,112[&rate=5.58343236497151E-4]:4.578712819805E-1)[&rate=5.58343236497151E-4]:4.230050430305E-2)[&rate=5.58343236497151E-4]:7.956517722111E-2,((105[&rate=5.58343236497151E-4]:4.727635396221E-1,(110[&rate=5.58343236497151E-4]:4.855449994621E-1,113[&rate=5.58343236497151E-4]:4.910244515168E-1)[&rate=5.58343236497151E-4]:9.136348379035E-3)[&rate=5.58343236497151E-4]:1.722843909405E-2,117[&rate=5.58343236497151E-4]:5.201289650175E-1)[&rate=5.58343236497151E-4]:6.234772451477E-2)[&rate=5.58343236497151E-4]:3.738951834783E-1,(((148[&rate=5.58343236497151E-4]:2.770204273748E-1,143[&rate=5.58343236497151E-4]:2.742807013475E-1)[&rate=5.58343236497151E-4]:4.305257370106E-1,((106[&rate=5.58343236497151E-4]:5.195391875055E-1,(104[&rate=5.58343236497151E-4]:1.951917946706E-1,(139[&rate=5.58343236497151E-4]:3.18773719851E-1,111[&rate=5.58343236497151E-4]:1.434312540977E-1)[&rate=5.58343236497151E-4]:6.819889673732E-2)[&rate=5.58343236497151E-4]:3.243473928349E-1)[&rate=5.58343236497151E-4]:5.220904989581E-2,116[&rate=5.58343236497151E-4]:5.114742647985E-1)[&rate=5.58343236497151E-4]:1.577157352032E-1)[&rate=5.58343236497151E-4]:6.569391465485E-2,((115[&rate=5.58343236497151E-4]:5.682598012374E-1,((109[&rate=5.58343236497151E-4]:4.689373000897E-1,114[&rate=5.58343236497151E-4]:3.894852452952E-1)[&rate=5.58343236497151E-4]:8.49534774899E-2,(107[&rate=5.58343236497151E-4]:4.319565009116E-1,108[&rate=5.58343236497151E-4]:4.292167748843E-1)[&rate=5.58343236497151E-4]:1.027561944763E-1)[&rate=5.58343236497151E-4]:9.38210784523E-2)[&rate=5.58343236497151E-4]:4.09332827167E-2,(19[&rate=5.58343236497151E-4]:6.791203816766E-1,13[&rate=5.58343236497151E-4]:6.407642172929E-1)[&rate=5.58343236497151E-4]:5.062064748304E-2)[&rate=5.58343236497151E-4]:1.256908307025E-1)[&rate=5.58343236497151E-4]:1.365564515046E-1)[&rate=5.58343236497151E-4]:1.908564785877E-1,(((((23[&rate=5.58343236497151E-4]:5.635101872911E-1,20[&rate=5.58343236497151E-4]:5.552910092091E-1)[&rate=5.58343236497151E-4]:1.103761963834E-1,25[&rate=5.58343236497151E-4]:6.848452877842E-1)[&rate=5.58343236497151E-4]:2.726148169098E-2,(11[&rate=5.58343236497151E-4]:4.513858442997E-1,140[&rate=5.58343236497151E-4]:4.322077621079E-1)[&rate=5.58343236497151E-4]:1.648305142166E-1)[&rate=5.58343236497151E-4]:4.802805644181E-1,102[&rate=5.58343236497151E-4]:3.074349827688E-2)[&rate=5.58343236497151E-4]:6.89475868066E-3,(24[&rate=5.58343236497151E-4]:9.150331097699E-1,(1[&rate=5.58343236497151E-4]:1.092423911406E-1,(17[&rate=5.58343236497151E-4]:6.871679121226E-1,(28[&rate=5.58343236497151E-4]:7.154886659482E-1,21[&rate=5.58343236497151E-4]:6.908311317018E-1)[&rate=5.58343236497151E-4]:2.647376672217E-2)[&rate=5.58343236497151E-4]:1.535813283332E-1)[&rate=5.58343236497151E-4]:2.496880082102E-2)[&rate=5.58343236497151E-4]:2.84248982804E-1)[&rate=5.58343236497151E-4]:3.287776587366E-2)[&rate=5.58343236497151E-4]:4.519864353374E-2,(((144[&rate=5.58343236497151E-4]:1.898630051922E-1,145[&rate=5.58343236497151E-4]:1.953424572471E-1)[&rate=5.58343236497151E-4]:5.029690749228E-3,141[&rate=5.58343236497151E-4]:1.976324219688E-1)[&rate=5.58343236497151E-4]:4.516826606473E-1,142[&rate=5.58343236497151E-4]:6.520548086437E-1)[&rate=5.58343236497151E-4]:7.102352001871E-1)[&rate=5.58343236497151E-4]:5.33308276111E-2)[&rate=5.58343236497151E-4]:3.678378201107E-1,101[&rate=5.58343236497151E-4]:5.314038620318E-1)[&rate=5.58343236497151E-4]:9.358728312768E-1,((98[&rate=5.58343236497151E-4]:4.976644728867E-1,(99[&rate=5.58343236497151E-4]:3.310309496388E-1,96[&rate=5.58343236497151E-4]:2.95511823956E-1)[&rate=5.58343236497151E-4]:1.884914467451E-1)[&rate=5.58343236497151E-4]:1.194037078263E-1,97[&rate=5.58343236497151E-4]:4.176146288005E-1)[&rate=5.58343236497151E-4]:5.459654148099E-3)[&rate=5.58343236497151E-4]:5.440000110272E-2)[&rate=5.58343236497151E-4]:6.901481227031E-3)[&rate=5.58343236497151E-4]:3.017210297894E-3,(((31[&rate=5.58343236497151E-4]:7.697333990851E-1,(26[&rate=5.58343236497151E-4]:6.35190548191E-1,(7[&rate=5.58343236497151E-4]:1.997473720833E-1,8[&rate=5.58343236497151E-4]:1.997473720833E-1)[&rate=5.58343236497151E-4]:3.285938610392E-1)[&rate=5.58343236497151E-4]:9.070723445572E-2)[&rate=5.58343236497151E-4]:6.163874706036E-2,(22[&rate=5.58343236497151E-4]:4.898442364127E-1,27[&rate=5.58343236497151E-4]:5.062825925771E-1)[&rate=5.58343236497151E-4]:2.867333891848E-1)[&rate=5.58343236497151E-4]:1.312439725044E-1,2[&rate=5.58343236497151E-4]:7.352188583758E-1)[&rate=5.58343236497151E-4]:1.779938171396E0)[&rate=5.58343236497151E-4]:6.271216370659E-3,((16[&rate=5.58343236497151E-4]:2.582004852217E0,39[&rate=5.58343236497151E-4]:4.965119261002E-1)[&rate=5.58343236497151E-4]:6.23765096759E-2,(40[&rate=5.58343236497151E-4]:5.310715060603E-1,146[&rate=5.58343236497151E-4]:6.512900852952E-1)[&rate=5.58343236497151E-4]:2.781692971582E-2)[&rate=5.58343236497151E-4]:5.814007537007E-3)[&rate=5.58343236497151E-4]:1.023341063991E-1)[&rate=5.58343236497151E-4]:5.500369027007E-1)[&rate=5.58343236497151E-4]:5.212825036353E-2)[&rate=5.58343236497151E-4]:3.4100008371E-1,34[&rate=5.58343236497151E-4]:7.65166304118E-2)[&rate=5.58343236497151E-4]:9.859723278746E-3,(((122[&rate=5.58343236497151E-4]:3.755469173135E-1,(124[&rate=5.58343236497151E-4]:2.237073500016E-1,123[&rate=5.58343236497151E-4]:2.264395904387E-1)[&rate=5.58343236497151E-4]:1.491073268748E-1)[&rate=5.58343236497151E-4]:4.005029585796E-1,67[&rate=5.58343236497151E-4]:2.747773255524E-1)[&rate=5.58343236497151E-4]:2.179112196091E-1,(((126[&rate=5.58343236497151E-4]:9.311295538758E-1,120[&rate=5.58343236497151E-4]:1.620941665561E0)[&rate=5.58343236497151E-4]:2.547943259212E-1,119[&rate=5.58343236497151E-4]:1.971626402441E0)[&rate=5.58343236497151E-4]:1.819829676589E-1,(66[&rate=5.58343236497151E-4]:1.042717225043E-1,(135[&rate=5.58343236497151E-4]:4.390453767469E-1,(138[&rate=5.58343236497151E-4]:2.466149225929E-1,136[&rate=5.58343236497151E-4]:1.151080732777E-1)[&rate=5.58343236497151E-4]:3.924304541541E-1)[&rate=5.58343236497151E-4]:1.350157852607E0)[&rate=5.58343236497151E-4]:1.646093526657E-2)[&rate=5.58343236497151E-4]:3.719558873906E-1)[&rate=5.58343236497151E-4]:4.567015071591E-1)[&rate=5.58343236497151E-4]:6.162488165919E-2);
tree STATE_11800000 [&joint=-20978.24401991351,lnP=-20978.24401991351] = [&R] (((((((((((64[&rate=6.265160126243069E-4]:3.172310454521E-1,((65[&rate=6.265160126243069E-4]:5.542673043741E-2,62[&rate=6.265160126243069E-4]:2.472075523552E-1)[&rate=6.265160126243069E-4]:7.899717699783E-2,60[&rate=6.265160126243069E-4]:1.344239074352E-1)[&rate=6.265160126243069E-4]:3.212220651014E-2)[&rate=6.265160126243069E-4]:3.456918447274E-1,(63[&rate=6.265160126243069E-4]:7.908831260692E-2,61[&rate=6.265160126243069E-4]:1.20184203018E-1)[&rate=6.265160126243069E-4]:5.838345775726E-1)[&rate=6.265160126243069E-4]:1.00414853544E0,(128[&rate=6.265160126243069E-4]:1.342600412525E0,((129[&rate=6.265160126243069E-4]:9.523872745266E-2,(132[&rate=6.265160126243069E-4]:9.79544912131E-2,(131[&rate=6.265160126243069E-4]:4.521179626378E-2,130[&rate=6.265160126243069E-4]:4.247207023642E-2)[&rate=6.265160126243069E-4]:5.274269494932E-2)[&rate=6.265160126243069E-4]:2.39622669147E-5)[&rate=6.265160126243069E-4]:3.812615290293E-1,(69[&rate=6.265160126243069E-4]:5.344456521376E-1,118[&rate=6.265160126243069E-4]:5.23486748028E-1)[&rate=6.265160126243069E-4]:8.999980982386E-2)[&rate=6.265160126243069E-4]:8.688398820702E-1)[&rate=6.265160126243069E-4]:2.258408761086E-1)[&rate=6.265160126243069E-4]:1.536042391069E-1,(((51[&rate=6.265160126243069E-4]:5.922849854652E-1,(46[&rate=6.265160126243069E-4]:4.702249996582E-1,(43[&rate=6.265160126243069E-4]:3.903656281895E-1,(42[&rate=6.265160126243069E-4]:3.165395237535E-1,(48[&rate=6.265160126243069E-4]:2.865357379799E-1,41[&rate=6.265160126243069E-4]:2.428198909854E-1)[&rate=6.265160126243069E-4]:6.825515189391E-2)[&rate=6.265160126243069E-4]:2.464577656727E-2)[&rate=6.265160126243069E-4]:7.985937146863E-2)[&rate=6.265160126243069E-4]:1.493823901785E-1)[&rate=6.265160126243069E-4]:6.308621679723E-2,((50[&rate=6.265160126243069E-4]:2.630375235124E-1,49[&rate=6.265160126243069E-4]:2.630375235124E-1)[&rate=6.265160126243069E-4]:3.049035320238E-1,47[&rate=6.265160126243069E-4]:6.007279407819E-1)[&rate=6.265160126243069E-4]:8.196566585199E-2)[&rate=6.265160126243069E-4]:9.969778683298E-2,(45[&rate=6.265160126243069E-4]:6.743378141988E-1,44[&rate=6.265160126243069E-4]:6.770700546359E-1)[&rate=6.265160126243069E-4]:9.985685795677E-2)[&rate=6.265160126243069E-4]:1.744546432933E-1)[&rate=6.265160126243069E-4]:8.093945748824E-2,((35[&rate=6.265160126243069E-4]:5.733296134158E-2,(127[&rate=6.265160126243069E-4]:2.589287134051E0,121[&rate=6.265160126243069E-4]:2.14819124364E0)[&rate=6.265160126243069E-4]:3.516911496153E-2)[&rate=6.265160126243069E-4]:1.404733982695E-1,36[&rate=6.265160126243069E-4]:2.443817020769E-1)[&rate=6.265160126243069E-4]:7.641150232964E-2)[&rate=6.265160126243069E-4]:2.672172296124E-1,(38[&rate=6.265160126243069E-4]:9.841182817854E-1,((((((((6[&rate=6.265160126243069E-4]:5.728707658314E-1,(18[&rate=6.265160126243069E-4]:4.600151747171E-1,(10[&rate=6.265160126243069E-4]:3.159727358417E-1,15[&rate=6.265160126243069E-4]:3.543289002252E-1)[&rate=6.265160126243069E-4]:9.746709640967E-2)[&rate=6.265160126243069E-4]:1.758692897444E-1)[&rate=6.265160126243069E-4]:2.864744991206E-1,(3[&rate=6.265160126243069E-4]:5.719869915968E-1,((83[&rate=6.265160126243069E-4]:2.789544724817E-1,(89[&rate=6.265160126243069E-4]:8.560533478025E-2,88[&rate=6.265160126243069E-4]:7.190670464324E-2)[&rate=6.265160126243069E-4]:2.070477678384E-1)[&rate=6.265160126243069E-4]:9.806486934941E-2,((87[&rate=6.265160126243069E-4]:3.063863853944E-1,(92[&rate=6.265160126243069E-4]:1.672083524059E-1,(91[&rate=6.265160126243069E-4]:5.092143050526E-2,90[&rate=6.265160126243069E-4]:5.092143050526E-2)[&rate=6.265160126243069E-4]:1.162869219007E-1)[&rate=6.265160126243069E-4]:1.528766631255E-1)[&rate=6.265160126243069E-4]:2.414854194856E-2,(84[&rate=6.265160126243069E-4]:1.550322327E-1,(86[&rate=6.265160126243069E-4]:1.521065309522E-1,(93[&rate=6.265160126243069E-4]:5.036535548528E-2,85[&rate=6.265160126243069E-4]:3.666672534827E-2)[&rate=6.265160126243069E-4]:1.154398056039E-1)[&rate=6.265160126243069E-4]:2.925701747806E-3)[&rate=6.265160126243069E-4]:1.75502694643E-1)[&rate=6.265160126243069E-4]:4.648441448818E-2)[&rate=6.265160126243069E-4]:7.346936771629E-1)[&rate=6.265160126243069E-4]:2.353034788347E-1)[&rate=6.265160126243069E-4]:4.295841777473E-1,(((((141[&rate=6.265160126243069E-4]:2.235215720854E-1,144[&rate=6.265160126243069E-4]:2.207818460581E-1)[&rate=6.265160126243069E-4]:4.108235970445E-2,145[&rate=6.265160126243069E-4]:2.673436578174E-1)[&rate=6.265160126243069E-4]:2.825353365763E-1,142[&rate=6.265160126243069E-4]:5.498789943937E-1)[&rate=6.265160126243069E-4]:5.98949091647E-1,(((113[&rate=6.265160126243069E-4]:4.601570016451E-1,(117[&rate=6.265160126243069E-4]:4.426401744228E-1,(105[&rate=6.265160126243069E-4]:3.901070513247E-1,110[&rate=6.265160126243069E-4]:4.120248595438E-1)[&rate=6.265160126243069E-4]:2.239613679675E-2)[&rate=6.265160126243069E-4]:2.025655324988E-2)[&rate=6.265160126243069E-4]:1.503358576806E-1,(9[&rate=6.265160126243069E-4]:3.4822866614E-1,(112[&rate=6.265160126243069E-4]:3.204916888908E-1,(14[&rate=6.265160126243069E-4]:2.350520507355E-1,(30[&rate=6.265160126243069E-4]:2.157495004114E-1,4[&rate=6.265160126243069E-4]:4.314676068538E-2)[&rate=6.265160126243069E-4]:1.343710434749E-1)[&rate=6.265160126243069E-4]:8.543963815531E-2)[&rate=6.265160126243069E-4]:3.595615533127E-2)[&rate=6.265160126243069E-4]:2.540450151036E-1)[&rate=6.265160126243069E-4]:3.41010021646E-1,(((115[&rate=6.265160126243069E-4]:3.799354011891E-1,(19[&rate=6.265160126243069E-4]:3.700862886613E-1,13[&rate=6.265160126243069E-4]:3.317301242777E-1)[&rate=6.265160126243069E-4]:1.303970577333E-1)[&rate=6.265160126243069E-4]:3.72906024244E-1,(116[&rate=6.265160126243069E-4]:7.025098447698E-1,(((139[&rate=6.265160126243069E-4]:5.853628451244E-1,(104[&rate=6.265160126243069E-4]:3.815123741587E-1,106[&rate=6.265160126243069E-4]:3.815123741587E-1)[&rate=6.265160126243069E-4]:1.206964904792E-2)[&rate=6.265160126243069E-4]:5.533077529229E-2,111[&rate=6.265160126243069E-4]:4.653511546633E-1)[&rate=6.265160126243069E-4]:1.404573989133E-1,(148[&rate=6.265160126243069E-4]:3.050739209589E-1,143[&rate=6.265160126243069E-4]:3.023341949315E-1)[&rate=6.265160126243069E-4]:2.623784682342E-1)[&rate=6.265160126243069E-4]:1.734136199604E-1)[&rate=6.265160126243069E-4]:5.03315806633E-2)[&rate=6.265160126243069E-4]:6.353723918744E-2,(114[&rate=6.265160126243069E-4]:6.596832391441E-1,(108[&rate=6.265160126243069E-4]:5.065059645496E-1,(107[&rate=6.265160126243069E-4]:3.262924967922E-1,109[&rate=6.265160126243069E-4]:3.454705789839E-1)[&rate=6.265160126243069E-4]:1.829531937848E-1)[&rate=6.265160126243069E-4]:2.1071152117E-1)[&rate=6.265160126243069E-4]:1.566954254764E-1)[&rate=6.265160126243069E-4]:5.293243552929E-2)[&rate=6.265160126243069E-4]:2.472246534277E-2)[&rate=6.265160126243069E-4]:2.019330803467E-1,(102[&rate=6.265160126243069E-4]:8.592954215694E-2,((((25[&rate=6.265160126243069E-4]:6.275610271389E-1,20[&rate=6.265160126243069E-4]:6.083829449471E-1)[&rate=6.265160126243069E-4]:5.750929563463E-2,23[&rate=6.265160126243069E-4]:6.741114186638E-1)[&rate=6.265160126243069E-4]:9.22507397789E-2,(11[&rate=6.265160126243069E-4]:4.215359045248E-1,140[&rate=6.265160126243069E-4]:4.023578223331E-1)[&rate=6.265160126243069E-4]:2.598947470687E-1)[&rate=6.265160126243069E-4]:3.983921085457E-1,(24[&rate=6.265160126243069E-4]:1.067094146861E0,(1[&rate=6.265160126243069E-4]:9.837284855203E-2,(28[&rate=6.265160126243069E-4]:5.400675269586E-1,(21[&rate=6.265160126243069E-4]:4.690617999322E-1,17[&rate=6.265160126243069E-4]:4.389248136308E-1)[&rate=6.265160126243069E-4]:4.634819277999E-2)[&rate=6.265160126243069E-4]:3.446066914564E-1)[&rate=6.265160126243069E-4]:1.87899380501E-1)[&rate=6.265160126243069E-4]:1.086190242368E-1)[&rate=6.265160126243069E-4]:7.186020667518E-2)[&rate=6.265160126243069E-4]:1.825628176467E-2)[&rate=6.265160126243069E-4]:1.354285502846E-1)[&rate=6.265160126243069E-4]:6.141010548865E-1,101[&rate=6.265160126243069E-4]:8.482359770378E-1)[&rate=6.265160126243069E-4]:5.643419862504E-1,97[&rate=6.265160126243069E-4]:3.683755529282E-1)[&rate=6.265160126243069E-4]:3.988437906872E-2,((((26[&rate=6.265160126243069E-4]:6.493088305407E-1,(7[&rate=6.265160126243069E-4]:1.73329627451E-1,8[&rate=6.265160126243069E-4]:1.73329627451E-1)[&rate=6.265160126243069E-4]:3.691298880212E-1)[&rate=6.265160126243069E-4]:2.883496781641E-1,(31[&rate=6.265160126243069E-4]:9.76787265376E-1,(22[&rate=6.265160126243069E-4]:4.545528364545E-1,27[&rate=6.265160126243069E-4]:4.709911926189E-1)[&rate=6.265160126243069E-4]:4.674399083734E-1)[&rate=6.265160126243069E-4]:4.706859767208E-3)[&rate=6.265160126243069E-4]:1.938641283227E-1,2[&rate=6.265160126243069E-4]:9.479609931918E-1)[&rate=6.265160126243069E-4]:1.470004285631E0,147[&rate=6.265160126243069E-4]:5.186165251738E-1)[&rate=6.265160126243069E-4]:1.805870736961E-2)[&rate=6.265160126243069E-4]:2.950052253069E-2,39[&rate=6.265160126243069E-4]:5.087987058938E-1)[&rate=6.265160126243069E-4]:6.611578769225E-2,(146[&rate=6.265160126243069E-4]:6.881762287497E-1,((16[&rate=6.265160126243069E-4]:2.539955620522E0,40[&rate=6.265160126243069E-4]:4.54462694405E-1)[&rate=6.265160126243069E-4]:3.845704188178E-2,(((100[&rate=6.265160126243069E-4]:1.600852285356E-1,94[&rate=6.265160126243069E-4]:1.600852285356E-1)[&rate=6.265160126243069E-4]:2.110630426801E-1,95[&rate=6.265160126243069E-4]:4.558477247678E-1)[&rate=6.265160126243069E-4]:1.451688465609E-1,(98[&rate=6.265160126243069E-4]:5.590150137298E-1,(99[&rate=6.265160126243069E-4]:3.84679329904E-1,96[&rate=6.265160126243069E-4]:3.491602042211E-1)[&rate=6.265160126243069E-4]:1.96193607323E-1)[&rate=6.265160126243069E-4]:3.107259585015E-2)[&rate=6.265160126243069E-4]:3.124742725321E-2)[&rate=6.265160126243069E-4]:7.503791322794E-2)[&rate=6.265160126243069E-4]:6.956844071272E-3)[&rate=6.265160126243069E-4]:4.775097991285E-1)[&rate=6.265160126243069E-4]:1.596822562832E-1)[&rate=6.265160126243069E-4]:1.690951612246E-1,(((126[&rate=6.265160126243069E-4]:9.472612581292E-1,(120[&rate=6.265160126243069E-4]:1.051276502261E0,(119[&rate=6.265160126243069E-4]:1.044181430409E0,(135[&rate=6.265160126243069E-4]:3.90551951978E-1,(138[&rate=6.265160126243069E-4]:2.867961091603E-1,136[&rate=6.265160126243069E-4]:1.552892598451E-1)[&rate=6.265160126243069E-4]:3.037558428178E-1)[&rate=6.265160126243069E-4]:3.056842729516E-1)[&rate=6.265160126243069E-4]:1.029854828107E-1)[&rate=6.265160126243069E-4]:5.857968675533E-1)[&rate=6.265160126243069E-4]:5.416204783153E-1,66[&rate=6.265160126243069E-4]:2.417075467596E-1)[&rate=6.265160126243069E-4]:2.842098946658E-2,((122[&rate=6.265160126243069E-4]:3.022911735311E-1,(124[&rate=6.265160126243069E-4]:6.509454234154E-2,123[&rate=6.265160126243069E-4]:6.782678277866E-2)[&rate=6.265160126243069E-4]:2.344643907525E-1)[&rate=6.265160126243069E-4]:4.200329869305E-1,67[&rate=6.265160126243069E-4]:2.210516101209E-1)[&rate=6.265160126243069E-4]:4.90769261052E-2)[&rate=6.265160126243069E-4]:4.404017165517E-1)[&rate=6.265160126243069E-4]:2.714202382362E-2,((68[&rate=6.265160126243069E-4]:7.001966195019E-1,(((37[&rate=6.265160126243069E-4]:3.99668992819E-1,58[&rate=6.265160126243069E-4]:3.805433097589E-1)[&rate=6.265160126243069E-4]:3.306941721678E-2,((56[&rate=6.265160126243069E-4]:1.821122679198E-1,55[&rate=6.265160126243069E-4]:1.821122679198E-1)[&rate=6.265160126243069E-4]:1.726407379175E-1,(57[&rate=6.265160126243069E-4]:2.398404608856E-1,54[&rate=6.265160126243069E-4]:1.988568543282E-1)[&rate=6.265160126243069E-4]:1.258415067005E-1)[&rate=6.265160126243069E-4]:3.153731676661E-2)[&rate=6.265160126243069E-4]:7.402317693237E-2,59[&rate=6.265160126243069E-4]:4.685102208479E-1)[&rate=6.265160126243069E-4]:2.80866726523E-1)[&rate=6.265160126243069E-4]:3.296404146412E-1,((((((12[&rate=6.265160126243069E-4]:4.287965554253E-1,5[&rate=6.265160126243069E-4]:3.904403910419E-1)[&rate=6.265160126243069E-4]:1.118737818568E-1,29[&rate=6.265160126243069E-4]:6.475196523507E-1)[&rate=6.265160126243069E-4]:3.802838994042E-1,103[&rate=6.265160126243069E-4]:7.949268394262E-1)[&rate=6.265160126243069E-4]:1.389067525156E0,52[&rate=6.265160126243069E-4]:5.197006300211E-1)[&rate=6.265160126243069E-4]:4.030420092901E-1,((((75[&rate=6.265160126243069E-4]:5.054319538321E-1,((74[&rate=6.265160126243069E-4]:3.898633768128E-1,76[&rate=6.265160126243069E-4]:3.898633768128E-1)[&rate=6.265160126243069E-4]:1.105083695844E-2,70[&rate=6.265160126243069E-4]:3.625580493878E-1)[&rate=6.265160126243069E-4]:1.045177400609E-1)[&rate=6.265160126243069E-4]:1.410466685685E-1,(77[&rate=6.265160126243069E-4]:4.565249368621E-1,(((71[&rate=6.265160126243069E-4]:2.345279525867E-1,(80[&rate=6.265160126243069E-4]:7.333795852624E-2,81[&rate=6.265160126243069E-4]:7.333795852624E-2)[&rate=6.265160126243069E-4]:1.803680762522E-1)[&rate=6.265160126243069E-4]:1.547387013367E-2,73[&rate=6.265160126243069E-4]:3.184949734052E-1)[&rate=6.265160126243069E-4]:3.678275938273E-2,((78[&rate=6.265160126243069E-4]:9.407680560005E-2,72[&rate=6.265160126243069E-4]:7.215899738074E-2)[&rate=6.265160126243069E-4]:1.533309778784E-1,(79[&rate=6.265160126243069E-4]:1.667195444969E-1,82[&rate=6.265160126243069E-4]:1.749387225789E-1)[&rate=6.265160126243069E-4]:8.068823898155E-2)[&rate=6.265160126243069E-4]:6.67740588987E-2)[&rate=6.265160126243069E-4]:1.067266561289E-1)[&rate=6.265160126243069E-4]:1.844742334837E-1)[&rate=6.265160126243069E-4]:8.167588697337E-1,(133[&rate=6.265160126243069E-4]:3.331178272071E-1,(134[&rate=6.265160126243069E-4]:2.929900068893E-1,137[&rate=6.265160126243069E-4]:3.642228836015E-1)[&rate=6.265160126243069E-4]:9.990834016621E-3)[&rate=6.265160126243069E-4]:1.165736103283E0)[&rate=6.265160126243069E-4]:6.29822120976E-2,53[&rate=6.265160126243069E-4]:7.797566456198E-1)[&rate=6.265160126243069E-4]:1.347892723799E-1)[&rate=6.265160126243069E-4]:3.277253116244E-1,125[&rate=6.265160126243069E-4]:1.031888715963E0)[&rate=6.265160126243069E-4]:1.64614984847E-1)[&rate=6.265160126243069E-4]:2.555558802305E-1)[&rate=6.265160126243069E-4]:1.426109209707E-1,34[&rate=6.265160126243069E-4]:1.726949894202E-2)[&rate=6.265160126243069E-4]:4.327078878951E-2,32[&rate=6.265160126243069E-4]:3.862247951245E-2)[&rate=6.265160126243069E-4]:3.525647565493E-2,33[&rate=6.265160126243069E-4]:7.935840722209E-2);
tree STATE_11810000 [&joint=-20950.60332739849,lnP=-20950.60332739849] = [&R] ((((66[&rate=5.768789383620667E-4]:2.57468687964E-1,(119[&rate=5.768789383620667E-4]:1.041988367554E0,((135[&rate=5.768789383620667E-4]:2.70407352651E-1,(138[&rate=5.768789383620667E-4]:1.624309812612E-1,136[&rate=5.768789383620667E-4]:3.092413194598E-2)[&rate=5.768789383620667E-4]:3.079763713898E-1)[&rate=5.768789383620667E-4]:1.032005254348E-1,120[&rate=5.768789383620667E-4]:6.256626726063E-1)[&rate=5.768789383620667E-4]:3.204352839893E-1)[&rate=5.768789383620667E-4]:1.248357032738E0)[&rate=5.768789383620667E-4]:3.701346724568E-1,126[&rate=5.768789383620667E-4]:1.874777550106E0)[&rate=5.768789383620667E-4]:4.501039356163E-2,((122[&rate=5.768789383620667E-4]:3.810174668738E-1,(123[&rate=5.768789383620667E-4]:2.278592608007E-2,124[&rate=5.768789383620667E-4]:2.005368564294E-2)[&rate=5.768789383620667E-4]:3.582315407938E-1)[&rate=5.768789383620667E-4]:5.610714749126E-1,67[&rate=5.768789383620667E-4]:4.408163914458E-1)[&rate=5.768789383620667E-4]:2.317973625367E-1)[&rate=5.768789383620667E-4]:4.146098601536E-1,(((34[&rate=5.768789383620667E-4]:4.015834262158E-2,32[&rate=5.768789383620667E-4]:1.824053440249E-2)[&rate=5.768789383620667E-4]:2.245357435158E-2,33[&rate=5.768789383620667E-4]:4.617356080879E-2)[&rate=5.768789383620667E-4]:1.185260320326E-2,((((((121[&rate=5.768789383620667E-4]:2.095327668144E0,36[&rate=5.768789383620667E-4]:1.587561334972E-2)[&rate=5.768789383620667E-4]:1.238792587119E-1,127[&rate=5.768789383620667E-4]:2.660302817267E0)[&rate=5.768789383620667E-4]:1.309069073745E-2,35[&rate=5.768789383620667E-4]:1.062702203333E-1)[&rate=5.768789383620667E-4]:1.042853508447E-1,(((69[&rate=5.768789383620667E-4]:7.507964049222E-1,(118[&rate=5.768789383620667E-4]:7.064606777912E-1,(129[&rate=5.768789383620667E-4]:1.938797605181E-1,(132[&rate=5.768789383620667E-4]:1.684373335578E-1,(131[&rate=5.768789383620667E-4]:7.777792548517E-2,130[&rate=5.768789383620667E-4]:7.503819945781E-2)[&rate=5.768789383620667E-4]:9.065940807262E-2)[&rate=5.768789383620667E-4]:2.818215298764E-2)[&rate=5.768789383620667E-4]:3.755946159032E-1)[&rate=5.768789383620667E-4]:3.337682302129E-2)[&rate=5.768789383620667E-4]:8.670955284892E-1,(128[&rate=5.768789383620667E-4]:1.375332720907E0,((((60[&rate=5.768789383620667E-4]:1.79590999722E-3,62[&rate=5.768789383620667E-4]:1.93576731915E-1)[&rate=5.768789383620667E-4]:1.175360782411E-1,65[&rate=5.768789383620667E-4]:1.193319882383E-1)[&rate=5.768789383620667E-4]:2.660541552155E-2,64[&rate=5.768789383620667E-4]:2.966223352666E-1)[&rate=5.768789383620667E-4]:6.637260354383E-2,(63[&rate=5.768789383620667E-4]:2.278412207907E-1,61[&rate=5.768789383620667E-4]:2.689371112018E-1)[&rate=5.768789383620667E-4]:1.351537180197E-1)[&rate=5.768789383620667E-4]:1.110967919082E0)[&rate=5.768789383620667E-4]:9.187428099787E-2)[&rate=5.768789383620667E-4]:1.128485900772E-1,((((46[&rate=5.768789383620667E-4]:5.888855300081E-1,(((42[&rate=5.768789383620667E-4]:3.842932976197E-1,48[&rate=5.768789383620667E-4]:4.225446637399E-1)[&rate=5.768789383620667E-4]:9.074066775514E-2,41[&rate=5.768789383620667E-4]:4.695694845006E-1)[&rate=5.768789383620667E-4]:5.766910970205E-2,43[&rate=5.768789383620667E-4]:5.818834029456E-1)[&rate=5.768789383620667E-4]:7.002127062485E-3)[&rate=5.768789383620667E-4]:4.280914225439E-2,(50[&rate=5.768789383620667E-4]:5.823023592459E-1,49[&rate=5.768789383620667E-4]:5.823023592459E-1)[&rate=5.768789383620667E-4]:1.660542777091E-2)[&rate=5.768789383620667E-4]:2.029490601121E-2,51[&rate=5.768789383620667E-4]:6.246671739022E-1)[&rate=5.768789383620667E-4]:3.841647417534E-2,((44[&rate=5.768789383620667E-4]:4.08185150333E-1,47[&rate=5.768789383620667E-4]:4.136496312073E-1)[&rate=5.768789383620667E-4]:2.155047595418E-1,45[&rate=5.768789383620667E-4]:6.209576694377E-1)[&rate=5.768789383620667E-4]:6.125166169999E-2)[&rate=5.768789383620667E-4]:1.244500485526E-1)[&rate=5.768789383620667E-4]:1.592671024841E-1)[&rate=5.768789383620667E-4]:3.31148039248E-1,(38[&rate=5.768789383620667E-4]:6.955602931959E-1,((((((26[&rate=5.768789383620667E-4]:7.211096877361E-1,(7[&rate=5.768789383620667E-4]:2.832059687956E-1,8[&rate=5.768789383620667E-4]:2.832059687956E-1)[&rate=5.768789383620667E-4]:3.31054403872E-1)[&rate=5.768789383620667E-4]:1.007102861067E-1,(31[&rate=5.768789383620667E-4]:5.82214370146E-1,(22[&rate=5.768789383620667E-4]:3.206154299718E-1,27[&rate=5.768789383620667E-4]:3.370537861361E-1)[&rate=5.768789383620667E-4]:2.068044196261E-1)[&rate=5.768789383620667E-4]:2.834412201352E-1)[&rate=5.768789383620667E-4]:3.367790849175E-1,2[&rate=5.768789383620667E-4]:9.750374149246E-1)[&rate=5.768789383620667E-4]:1.50632436534E0,16[&rate=5.768789383620667E-4]:2.610128903552E0)[&rate=5.768789383620667E-4]:7.644684722619E-2,(((39[&rate=5.768789383620667E-4]:5.362374965153E-1,(147[&rate=5.768789383620667E-4]:5.767424372278E-1,(((((3[&rate=5.768789383620667E-4]:7.726244936761E-1,((83[&rate=5.768789383620667E-4]:1.882392803848E-1,(89[&rate=5.768789383620667E-4]:2.056763661129E-2,88[&rate=5.768789383620667E-4]:6.869006474272E-3)[&rate=5.768789383620667E-4]:1.813702739105E-1)[&rate=5.768789383620667E-4]:1.903775509522E-1,(((92[&rate=5.768789383620667E-4]:3.491561360627E-2,(91[&rate=5.768789383620667E-4]:4.298359850579E-3,90[&rate=5.768789383620667E-4]:4.298359850579E-3)[&rate=5.768789383620667E-4]:3.061725375569E-2)[&rate=5.768789383620667E-4]:3.871641456715E-2,87[&rate=5.768789383620667E-4]:5.993339803641E-2)[&rate=5.768789383620667E-4]:4.224247002316E-2,(86[&rate=5.768789383620667E-4]:5.730547876376E-2,((93[&rate=5.768789383620667E-4]:1.695478438174E-2,84[&rate=5.768789383620667E-4]:3.256154244723E-3)[&rate=5.768789383620667E-4]:7.329197652936E-3,85[&rate=5.768789383620667E-4]:1.058535189766E-2)[&rate=5.768789383620667E-4]:4.672012686611E-2)[&rate=5.768789383620667E-4]:4.48703892958E-2)[&rate=5.768789383620667E-4]:2.764409632774E-1)[&rate=5.768789383620667E-4]:9.337336897363E-1)[&rate=5.768789383620667E-4]:8.759537282537E-2,(18[&rate=5.768789383620667E-4]:7.311486179604E-1,((10[&rate=5.768789383620667E-4]:3.336260901244E-1,15[&rate=5.768789383620667E-4]:3.719822545078E-1)[&rate=5.768789383620667E-4]:1.23627350226E-1,6[&rate=5.768789383620667E-4]:4.40815084186E-1)[&rate=5.768789383620667E-4]:2.273198351443E-1)[&rate=5.768789383620667E-4]:2.441397416917E-1)[&rate=5.768789383620667E-4]:5.249063374607E-1,(((144[&rate=5.768789383620667E-4]:2.593422854934E-1,(145[&rate=5.768789383620667E-4]:2.556601951155E-2,141[&rate=5.768789383620667E-4]:2.282629348397E-2)[&rate=5.768789383620667E-4]:2.392557180368E-1)[&rate=5.768789383620667E-4]:2.084783080445E-1,142[&rate=5.768789383620667E-4]:4.733000455928E-1)[&rate=5.768789383620667E-4]:9.456134098315E-1,(((17[&rate=5.768789383620667E-4]:9.231352239205E-1,24[&rate=5.768789383620667E-4]:9.724502924136E-1)[&rate=5.768789383620667E-4]:1.182245723494E-1,(1[&rate=5.768789383620667E-4]:1.774868685202E-1,(21[&rate=5.768789383620667E-4]:7.194055376687E-1,28[&rate=5.768789383620667E-4]:7.440630719151E-1)[&rate=5.768789383620667E-4]:2.19725166468E-1)[&rate=5.768789383620667E-4]:1.323660784345E-1)[&rate=5.768789383620667E-4]:2.395322244975E-1,((102[&rate=5.768789383620667E-4]:2.77891687183E-2,(((25[&rate=5.768789383620667E-4]:4.148289656228E-1,20[&rate=5.768789383620667E-4]:3.956508834311E-1)[&rate=5.768789383620667E-4]:1.320000789221E-1,23[&rate=5.768789383620667E-4]:5.358701404352E-1)[&rate=5.768789383620667E-4]:8.928498191089E-2,(140[&rate=5.768789383620667E-4]:4.555025780471E-1,11[&rate=5.768789383620667E-4]:4.746806602389E-1)[&rate=5.768789383620667E-4]:6.554295525805E-2)[&rate=5.768789383620667E-4]:5.533189778789E-1)[&rate=5.768789383620667E-4]:9.889979112277E-2,((((110[&rate=5.768789383620667E-4]:2.940403541124E-1,113[&rate=5.768789383620667E-4]:2.995198061672E-1)[&rate=5.768789383620667E-4]:9.199416541938E-2,(105[&rate=5.768789383620667E-4]:2.349230377728E-1,117[&rate=5.768789383620667E-4]:2.650600240742E-1)[&rate=5.768789383620667E-4]:1.291936735399E-1)[&rate=5.768789383620667E-4]:3.311598006038E-1,((14[&rate=5.768789383620667E-4]:4.69521706784E-1,(112[&rate=5.768789383620667E-4]:4.674425852287E-1,(30[&rate=5.768789383620667E-4]:2.150407764851E-1,4[&rate=5.768789383620667E-4]:4.243803675905E-2)[&rate=5.768789383620667E-4]:3.674703018945E-1)[&rate=5.768789383620667E-4]:2.079121555238E-3)[&rate=5.768789383620667E-4]:1.83628923191E-1,9[&rate=5.768789383620667E-4]:6.449314518929E-1)[&rate=5.768789383620667E-4]:6.95231422153E-2)[&rate=5.768789383620667E-4]:3.195635143607E-1,(((((104[&rate=5.768789383620667E-4]:2.162773382602E-1,(106[&rate=5.768789383620667E-4]:1.364975558675E-1,111[&rate=5.768789383620667E-4]:1.529359120319E-1)[&rate=5.768789383620667E-4]:7.977978239267E-2)[&rate=5.768789383620667E-4]:1.237912715236E-1,139[&rate=5.768789383620667E-4]:5.318494317016E-1)[&rate=5.768789383620667E-4]:2.365519323536E-1,116[&rate=5.768789383620667E-4]:5.163465695346E-1)[&rate=5.768789383620667E-4]:3.070277144039E-2,(148[&rate=5.768789383620667E-4]:2.128470729746E-1,143[&rate=5.768789383620667E-4]:2.101073469472E-1)[&rate=5.768789383620667E-4]:3.725584323841E-1)[&rate=5.768789383620667E-4]:2.116460529321E-1,(((114[&rate=5.768789383620667E-4]:2.258404987742E-1,(109[&rate=5.768789383620667E-4]:2.644678121098E-1,107[&rate=5.768789383620667E-4]:2.452897299181E-1)[&rate=5.768789383620667E-4]:4.082474145887E-2)[&rate=5.768789383620667E-4]:1.499594733204E-1,108[&rate=5.768789383620667E-4]:4.3333421867E-1)[&rate=5.768789383620667E-4]:1.482103202539E-1,(115[&rate=5.768789383620667E-4]:4.358220106664E-1,(19[&rate=5.768789383620667E-4]:4.964876242864E-1,13[&rate=5.768789383620667E-4]:4.581314599027E-1)[&rate=5.768789383620667E-4]:5.988233158556E-2)[&rate=5.768789383620667E-4]:8.81882816821E-2)[&rate=5.768789383620667E-4]:2.346851015586E-1)[&rate=5.768789383620667E-4]:2.013501118221E-1)[&rate=5.768789383620667E-4]:1.584242760296E-1)[&rate=5.768789383620667E-4]:4.187429380309E-2)[&rate=5.768789383620667E-4]:3.774859314397E-3)[&rate=5.768789383620667E-4]:2.155278170309E-1)[&rate=5.768789383620667E-4]:3.376133355778E-1,101[&rate=5.768789383620667E-4]:7.199998135123E-1)[&rate=5.768789383620667E-4]:7.712380220698E-1,146[&rate=5.768789383620667E-4]:6.382922558233E-1)[&rate=5.768789383620667E-4]:1.291711459093E-3)[&rate=5.768789383620667E-4]:1.687210846777E-2)[&rate=5.768789383620667E-4]:2.578839082072E-2,(((99[&rate=5.768789383620667E-4]:3.74362444014E-1,96[&rate=5.768789383620667E-4]:3.388433183311E-1)[&rate=5.768789383620667E-4]:3.287684389627E-1,98[&rate=5.768789383620667E-4]:6.812729594795E-1)[&rate=5.768789383620667E-4]:4.2463489476E-3,((100[&rate=5.768789383620667E-4]:1.509775287551E-1,94[&rate=5.768789383620667E-4]:1.509775287551E-1)[&rate=5.768789383620667E-4]:3.41894820809E-1,95[&rate=5.768789383620667E-4]:5.775718031162E-1)[&rate=5.768789383620667E-4]:1.188764670597E-1)[&rate=5.768789383620667E-4]:4.921879455198E-3)[&rate=5.768789383620667E-4]:4.347118787359E-3,40[&rate=5.768789383620667E-4]:5.663730061233E-1)[&rate=5.768789383620667E-4]:3.470981853781E-2)[&rate=5.768789383620667E-4]:7.037967713978E-2,97[&rate=5.768789383620667E-4]:6.004242504348E-1)[&rate=5.768789383620667E-4]:9.240380232402E-2)[&rate=5.768789383620667E-4]:4.485087637456E-1)[&rate=5.768789383620667E-4]:2.251187261335E-1,((68[&rate=5.768789383620667E-4]:5.571087176407E-1,(((56[&rate=5.768789383620667E-4]:2.118786285489E-1,55[&rate=5.768789383620667E-4]:2.118786285489E-1)[&rate=5.768789383620667E-4]:1.702971766479E-1,((54[&rate=5.768789383620667E-4]:2.311469956363E-1,(58[&rate=5.768789383620667E-4]:2.87291892851E-1,37[&rate=5.768789383620667E-4]:3.064175759111E-1)[&rate=5.768789383620667E-4]:1.232151965658E-3)[&rate=5.768789383620667E-4]:4.808379589633E-3,57[&rate=5.768789383620667E-4]:2.769389817833E-1)[&rate=5.768789383620667E-4]:1.161657851622E-1)[&rate=5.768789383620667E-4]:7.735702895085E-2,59[&rate=5.768789383620667E-4]:4.677295554593E-1)[&rate=5.768789383620667E-4]:1.385594900504E-1)[&rate=5.768789383620667E-4]:6.432036975996E-1,(((53[&rate=5.768789383620667E-4]:8.159598830278E-1,((75[&rate=5.768789383620667E-4]:4.77870184166E-1,(70[&rate=5.768789383620667E-4]:3.720095289518E-1,(76[&rate=5.768789383620667E-4]:3.016166476336E-1,74[&rate=5.768789383620667E-4]:3.016166476336E-1)[&rate=5.768789383620667E-4]:1.087490457017E-1)[&rate=5.768789383620667E-4]:6.750449083068E-2)[&rate=5.768789383620667E-4]:2.38886643768E-1,(77[&rate=5.768789383620667E-4]:3.559454865911E-1,(((71[&rate=5.768789383620667E-4]:1.712260200735E-1,(79[&rate=5.768789383620667E-4]:1.462036524203E-1,(78[&rate=5.768789383620667E-4]:2.599053558777E-2,72[&rate=5.768789383620667E-4]:4.072727368459E-3)[&rate=5.768789383620667E-4]:1.202131168325E-1)[&rate=5.768789383620667E-4]:5.241962792726E-2)[&rate=5.768789383620667E-4]:3.086481715353E-2,82[&rate=5.768789383620667E-4]:2.377072755832E-1)[&rate=5.768789383620667E-4]:5.808222061854E-2,(73[&rate=5.768789383620667E-4]:2.649181206403E-1,(80[&rate=5.768789383620667E-4]:1.13141246466E-1,81[&rate=5.768789383620667E-4]:1.13141246466E-1)[&rate=5.768789383620667E-4]:1.024618056812E-1)[&rate=5.768789383620667E-4]:6.374808789018E-2)[&rate=5.768789383620667E-4]:3.275873011538E-2)[&rate=5.768789383620667E-4]:3.553318892881E-1)[&rate=5.768789383620667E-4]:8.456661137059E-1)[&rate=5.768789383620667E-4]:9.056876374247E-2,((52[&rate=5.768789383620667E-4]:7.974402135842E-1,(((12[&rate=5.768789383620667E-4]:3.130730345962E-1,5[&rate=5.768789383620667E-4]:2.747168702128E-1)[&rate=5.768789383620667E-4]:1.616473296333E-1,29[&rate=5.768789383620667E-4]:5.81569679298E-1)[&rate=5.768789383620667E-4]:6.231274429008E-1,103[&rate=5.768789383620667E-4]:9.7182040987E-1)[&rate=5.768789383620667E-4]:1.489913538275E0)[&rate=5.768789383620667E-4]:3.276452758227E-2,((137[&rate=5.768789383620667E-4]:3.106070983476E-1,134[&rate=5.768789383620667E-4]:2.393742216354E-1)[&rate=5.768789383620667E-4]:1.013810334575E-1,133[&rate=5.768789383620667E-4]:3.708922413941E-1)[&rate=5.768789383620667E-4]:1.233195275429E0)[&rate=5.768789383620667E-4]:8.45206269152E-2)[&rate=5.768789383620667E-4]:5.697361345829E-1,125[&rate=5.768789383620667E-4]:1.265882267692E0)[&rate=5.768789383620667E-4]:1.010968142152E-1)[&rate=5.768789383620667E-4]:1.142305590914E-1)[&rate=5.768789383620667E-4]:1.70655882247E-1)[&rate=5.768789383620667E-4]:1.497453953295E-1);
tree STATE_11820000 [&joint=-20988.36581835312,lnP=-20988.36581835312] = [&R] ((((66[&rate=5.840806346380037E-4]:2.839796461616E-1,(119[&rate=5.840806346380037E-4]:1.513946978489E0,((138[&rate=5.840806346380037E-4]:5.094859840993E-1,136[&rate=5.840806346380037E-4]:3.779791347841E-1)[&rate=5.840806346380037E-4]:4.0079379939E-1,(135[&rate=5.840806346380037E-4]:3.382200682167E-1,120[&rate=5.840806346380037E-4]:5.902748627372E-1)[&rate=5.840806346380037E-4]:3.720597152727E-1)[&rate=5.840806346380037E-4]:4.557219895201E-1)[&rate=5.840806346380037E-4]:8.029093800015E-1)[&rate=5.840806346380037E-4]:5.991275573789E-2,126[&rate=5.840806346380037E-4]:1.591066591584E0)[&rate=5.840806346380037E-4]:1.074816580996E-1,((122[&rate=5.840806346380037E-4]:3.971195614676E-1,(124[&rate=5.840806346380037E-4]:2.063617432957E-1,123[&rate=5.840806346380037E-4]:2.090939837328E-1)[&rate=5.840806346380037E-4]:1.880255777347E-1)[&rate=5.840806346380037E-4]:2.373395204483E-1,67[&rate=5.840806346380037E-4]:1.331865315752E-1)[&rate=5.840806346380037E-4]:3.181875284239E-1)[&rate=5.840806346380037E-4]:5.581794192896E-1,(32[&rate=5.840806346380037E-4]:1.124652526952E-1,((33[&rate=5.840806346380037E-4]:8.213255680602E-2,(34[&rate=5.840806346380037E-4]:7.907275925533E-2,((((((((((62[&rate=5.840806346380037E-4]:2.669354695355E-1,(64[&rate=5.840806346380037E-4]:2.133095188922E-1,65[&rate=5.840806346380037E-4]:6.262458738555E-2)[&rate=5.840806346380037E-4]:1.253006023217E-2)[&rate=5.840806346380037E-4]:5.936211084587E-3,60[&rate=5.840806346380037E-4]:8.10908587023E-2)[&rate=5.840806346380037E-4]:2.972960803613E-1,(63[&rate=5.840806346380037E-4]:2.626695506723E-1,61[&rate=5.840806346380037E-4]:3.037654410834E-1)[&rate=5.840806346380037E-4]:2.66402319898E-1)[&rate=5.840806346380037E-4]:9.082666451807E-1,128[&rate=5.840806346380037E-4]:1.338708378765E0)[&rate=5.840806346380037E-4]:1.41697561037E-1,((69[&rate=5.840806346380037E-4]:6.96318450998E-1,(132[&rate=5.840806346380037E-4]:1.784302475029E-1,(129[&rate=5.840806346380037E-4]:1.588625453958E-1,(131[&rate=5.840806346380037E-4]:1.279614286302E-1,130[&rate=5.840806346380037E-4]:1.252217026028E-1)[&rate=5.840806346380037E-4]:3.364084279296E-2)[&rate=5.840806346380037E-4]:1.682797607974E-2)[&rate=5.840806346380037E-4]:3.726827240429E-1)[&rate=5.840806346380037E-4]:2.684895686404E-2,118[&rate=5.840806346380037E-4]:7.122085037524E-1)[&rate=5.840806346380037E-4]:9.079234634467E-1)[&rate=5.840806346380037E-4]:7.485799910019E-2,121[&rate=5.840806346380037E-4]:2.152524212875E0)[&rate=5.840806346380037E-4]:5.595282942076E-2,(35[&rate=5.840806346380037E-4]:1.99021681108E-2,36[&rate=5.840806346380037E-4]:6.647751057656E-2)[&rate=5.840806346380037E-4]:6.254747692422E-2)[&rate=5.840806346380037E-4]:2.857662166727E-1,127[&rate=5.840806346380037E-4]:2.935339149379E0)[&rate=5.840806346380037E-4]:3.082448734715E-2,(45[&rate=5.840806346380037E-4]:8.425167132145E-1,((((50[&rate=5.840806346380037E-4]:4.579338745301E-1,49[&rate=5.840806346380037E-4]:4.579338745301E-1)[&rate=5.840806346380037E-4]:1.704160406129E-1,(44[&rate=5.840806346380037E-4]:1.455347265127E-1,47[&rate=5.840806346380037E-4]:1.50999207387E-1)[&rate=5.840806346380037E-4]:5.101375930017E-1)[&rate=5.840806346380037E-4]:3.817866681301E-2,51[&rate=5.840806346380037E-4]:6.719930628303E-1)[&rate=5.840806346380037E-4]:1.483241441505E-2,(46[&rate=5.840806346380037E-4]:5.730316437378E-1,((48[&rate=5.840806346380037E-4]:4.966116201639E-1,(41[&rate=5.840806346380037E-4]:3.08587713495E-1,42[&rate=5.840806346380037E-4]:3.140521943692E-1)[&rate=5.840806346380037E-4]:1.443080596745E-1)[&rate=5.840806346380037E-4]:6.356652139057E-2,43[&rate=5.840806346380037E-4]:5.71107103303E-1)[&rate=5.840806346380037E-4]:1.924540434743E-3)[&rate=5.840806346380037E-4]:1.41116237879E-1)[&rate=5.840806346380037E-4]:1.365655529091E-1)[&rate=5.840806346380037E-4]:3.118945468367E-1)[&rate=5.840806346380037E-4]:4.994092751417E-1,(38[&rate=5.840806346380037E-4]:1.065998008825E0,((((((((((87[&rate=5.840806346380037E-4]:2.557002326782E-1,((89[&rate=5.840806346380037E-4]:4.290945006095E-2,88[&rate=5.840806346380037E-4]:2.921081992394E-2)[&rate=5.840806346380037E-4]:8.596113892961E-2,83[&rate=5.840806346380037E-4]:1.151719588535E-1)[&rate=5.840806346380037E-4]:1.405282738247E-1)[&rate=5.840806346380037E-4]:6.441684180658E-2,((92[&rate=5.840806346380037E-4]:7.702097710797E-2,(91[&rate=5.840806346380037E-4]:4.890373513081E-2,90[&rate=5.840806346380037E-4]:4.890373513081E-2)[&rate=5.840806346380037E-4]:2.811724197716E-2)[&rate=5.840806346380037E-4]:1.515547945796E-1,(((84[&rate=5.840806346380037E-4]:4.282508645562E-2,85[&rate=5.840806346380037E-4]:4.282508645562E-2)[&rate=5.840806346380037E-4]:1.0263000557E-2,93[&rate=5.840806346380037E-4]:6.678671714963E-2)[&rate=5.840806346380037E-4]:1.198843869177E-1,86[&rate=5.840806346380037E-4]:1.729724739303E-1)[&rate=5.840806346380037E-4]:4.190466762024E-2)[&rate=5.840806346380037E-4]:1.052399329343E-1)[&rate=5.840806346380037E-4]:7.638927018704E-1,(3[&rate=5.840806346380037E-4]:4.943335597792E-1,((10[&rate=5.840806346380037E-4]:3.928692589513E-1,15[&rate=5.840806346380037E-4]:4.312254233347E-1)[&rate=5.840806346380037E-4]:5.872712978307E-2,(18[&rate=5.840806346380037E-4]:3.693959745438E-1,6[&rate=5.840806346380037E-4]:3.063822759137E-1)[&rate=5.840806346380037E-4]:1.287757566563E-1)[&rate=5.840806346380037E-4]:1.112303217297E-1)[&rate=5.840806346380037E-4]:4.995018917891E-2)[&rate=5.840806346380037E-4]:7.882270130638E-1,(((((1[&rate=5.840806346380037E-4]:1.408905406593E-2,((21[&rate=5.840806346380037E-4]:5.183287068908E-1,17[&rate=5.840806346380037E-4]:4.881917205894E-1)[&rate=5.840806346380037E-4]:6.10596764753E-2,28[&rate=5.840806346380037E-4]:6.040459176125E-1)[&rate=5.840806346380037E-4]:1.963445063163E-1)[&rate=5.840806346380037E-4]:3.800475431376E-2,24[&rate=5.840806346380037E-4]:8.329157261879E-1)[&rate=5.840806346380037E-4]:3.064048948771E-1,(((25[&rate=5.840806346380037E-4]:5.145476082221E-1,20[&rate=5.840806346380037E-4]:4.953695260303E-1)[&rate=5.840806346380037E-4]:7.650382104911E-2,23[&rate=5.840806346380037E-4]:5.800925251615E-1)[&rate=5.840806346380037E-4]:1.527583983967E-1,(140[&rate=5.840806346380037E-4]:4.387346125077E-1,11[&rate=5.840806346380037E-4]:4.579126946994E-1)[&rate=5.840806346380037E-4]:1.900067220096E-1)[&rate=5.840806346380037E-4]:3.955107933971E-1)[&rate=5.840806346380037E-4]:6.702001029852E-2,102[&rate=5.840806346380037E-4]:4.469679574712E-2)[&rate=5.840806346380037E-4]:2.350435579089E-1,(((144[&rate=5.840806346380037E-4]:3.090402424023E-1,(141[&rate=5.840806346380037E-4]:7.679290864804E-2,145[&rate=5.840806346380037E-4]:7.953263467562E-2)[&rate=5.840806346380037E-4]:2.349870597816E-1)[&rate=5.840806346380037E-4]:3.46871156081E-1,142[&rate=5.840806346380037E-4]:6.613908505382E-1)[&rate=5.840806346380037E-4]:8.481187743484E-1,(((9[&rate=5.840806346380037E-4]:6.762565252815E-1,((((30[&rate=5.840806346380037E-4]:3.691118657301E-1,4[&rate=5.840806346380037E-4]:1.965091260041E-1)[&rate=5.840806346380037E-4]:9.474697579308E-2,112[&rate=5.840806346380037E-4]:3.487903483724E-1)[&rate=5.840806346380037E-4]:1.986243364101E-2,14[&rate=5.840806346380037E-4]:3.686527820134E-1)[&rate=5.840806346380037E-4]:1.875170249012E-1,113[&rate=5.840806346380037E-4]:5.561698069146E-1)[&rate=5.840806346380037E-4]:1.28305896449E-1)[&rate=5.840806346380037E-4]:2.387386121534E-2,(105[&rate=5.840806346380037E-4]:4.837489368409E-1,(110[&rate=5.840806346380037E-4]:4.603619392411E-1,117[&rate=5.840806346380037E-4]:4.685811173234E-1)[&rate=5.840806346380037E-4]:4.530480581888E-2)[&rate=5.840806346380037E-4]:1.972033674643E-1)[&rate=5.840806346380037E-4]:4.127863521935E-1,(((116[&rate=5.840806346380037E-4]:4.498430783568E-1,((139[&rate=5.840806346380037E-4]:2.22675166799E-1,104[&rate=5.840806346380037E-4]:3.089434488123E-2)[&rate=5.840806346380037E-4]:1.759251539086E-1,(106[&rate=5.840806346380037E-4]:1.04176213701E-1,111[&rate=5.840806346380037E-4]:1.206145698654E-1)[&rate=5.840806346380037E-4]:1.026432850888E-1)[&rate=5.840806346380037E-4]:3.032975521698E-1)[&rate=5.840806346380037E-4]:2.436204458833E-1,(148[&rate=5.840806346380037E-4]:2.836192340336E-1,143[&rate=5.840806346380037E-4]:2.808795080063E-1)[&rate=5.840806346380037E-4]:4.482004545902E-1)[&rate=5.840806346380037E-4]:1.715611837145E-1,((((107[&rate=5.840806346380037E-4]:5.543014868952E-1,108[&rate=5.840806346380037E-4]:5.515617608678E-1)[&rate=5.840806346380037E-4]:1.735507715218E-2,(109[&rate=5.840806346380037E-4]:4.458943481117E-1,114[&rate=5.840806346380037E-4]:3.664422933172E-1)[&rate=5.840806346380037E-4]:1.449402981274E-1)[&rate=5.840806346380037E-4]:1.282374610781E-1,(19[&rate=5.840806346380037E-4]:6.370256750097E-1,13[&rate=5.840806346380037E-4]:5.98669510626E-1)[&rate=5.840806346380037E-4]:1.231423227185E-1)[&rate=5.840806346380037E-4]:3.360829999314E-3,115[&rate=5.840806346380037E-4]:6.42980882522E-1)[&rate=5.840806346380037E-4]:2.220438254326E-1)[&rate=5.840806346380037E-4]:1.73919427996E-1)[&rate=5.840806346380037E-4]:2.157709683879E-1)[&rate=5.840806346380037E-4]:1.680607123516E-2)[&rate=5.840806346380037E-4]:5.551013439321E-2)[&rate=5.840806346380037E-4]:5.264022050926E-1,101[&rate=5.840806346380037E-4]:8.561732410869E-1)[&rate=5.840806346380037E-4]:7.157104998791E-1,98[&rate=5.840806346380037E-4]:7.271348825185E-1)[&rate=5.840806346380037E-4]:2.162488435231E-2,((100[&rate=5.840806346380037E-4]:2.218595306177E-1,94[&rate=5.840806346380037E-4]:2.218595306177E-1)[&rate=5.840806346380037E-4]:2.444999368222E-1,95[&rate=5.840806346380037E-4]:5.51058920992E-1)[&rate=5.840806346380037E-4]:2.086298076276E-1)[&rate=5.840806346380037E-4]:7.847474406669E-3,(99[&rate=5.840806346380037E-4]:5.124699048303E-1,96[&rate=5.840806346380037E-4]:4.769507791474E-1)[&rate=5.840806346380037E-4]:2.659952599444E-1)[&rate=5.840806346380037E-4]:1.072709204956E-1,(16[&rate=5.840806346380037E-4]:2.696395782251E0,((146[&rate=5.840806346380037E-4]:5.396215000801E-1,((((2[&rate=5.840806346380037E-4]:3.442697186856E-1,31[&rate=5.840806346380037E-4]:5.716669789597E-1)[&rate=5.840806346380037E-4]:1.362484230824E-1,(22[&rate=5.840806346380037E-4]:3.49884394729E-1,27[&rate=5.840806346380037E-4]:3.663227508934E-1)[&rate=5.840806346380037E-4]:3.032364867651E-1)[&rate=5.840806346380037E-4]:1.881418570467E-1,(26[&rate=5.840806346380037E-4]:7.117033108967E-1,(7[&rate=5.840806346380037E-4]:2.081020569676E-1,8[&rate=5.840806346380037E-4]:2.081020569676E-1)[&rate=5.840806346380037E-4]:3.967519388606E-1)[&rate=5.840806346380037E-4]:1.405183317538E-1)[&rate=5.840806346380037E-4]:1.682833056712E0,40[&rate=5.840806346380037E-4]:3.947672526978E-1)[&rate=5.840806346380037E-4]:2.463566814734E-2)[&rate=5.840806346380037E-4]:1.229421346494E-1,147[&rate=5.840806346380037E-4]:5.997221046749E-1)[&rate=5.840806346380037E-4]:6.855780063903E-2)[&rate=5.840806346380037E-4]:1.245600050932E-1)[&rate=5.840806346380037E-4]:1.128502281734E-1,(97[&rate=5.840806346380037E-4]:5.923947755981E-1,39[&rate=5.840806346380037E-4]:6.634330269643E-1)[&rate=5.840806346380037E-4]:1.848800624359E-1)[&rate=5.840806346380037E-4]:2.859909303536E-1)[&rate=5.840806346380037E-4]:4.348170618874E-1)[&rate=5.840806346380037E-4]:4.363683368879E-2)[&rate=5.840806346380037E-4]:1.949815371506E-2)[&rate=5.840806346380037E-4]:3.385394538528E-2,((68[&rate=5.840806346380037E-4]:7.627890802715E-1,((((56[&rate=5.840806346380037E-4]:2.505776742946E-1,55[&rate=5.840806346380037E-4]:2.505776742946E-1)[&rate=5.840806346380037E-4]:1.388779416986E-1,(58[&rate=5.840806346380037E-4]:4.058628318298E-1,54[&rate=5.840806346380037E-4]:3.484857826494E-1)[&rate=5.840806346380037E-4]:1.091518853517E-2)[&rate=5.840806346380037E-4]:4.267090707957E-3,(37[&rate=5.840806346380037E-4]:3.545598561949E-1,57[&rate=5.840806346380037E-4]:3.190407305118E-1)[&rate=5.840806346380037E-4]:8.561093793805E-2)[&rate=5.840806346380037E-4]:4.641391968779E-2,59[&rate=5.840806346380037E-4]:4.483333477006E-1)[&rate=5.840806346380037E-4]:3.636360604399E-1)[&rate=5.840806346380037E-4]:6.499413723154E-1,(((53[&rate=5.840806346380037E-4]:8.701841930009E-1,((((70[&rate=5.840806346380037E-4]:2.770696151429E-1,74[&rate=5.840806346380037E-4]:3.154257795264E-1)[&rate=5.840806346380037E-4]:1.271324616726E-2,76[&rate=5.840806346380037E-4]:3.281390256936E-1)[&rate=5.840806346380037E-4]:2.442641413775E-1,75[&rate=5.840806346380037E-4]:5.724031670711E-1)[&rate=5.840806346380037E-4]:2.333608073483E-1,(((80[&rate=5.840806346380037E-4]:6.539089933898E-2,81[&rate=5.840806346380037E-4]:6.539089933898E-2)[&rate=5.840806346380037E-4]:1.873488314038E-1,(77[&rate=5.840806346380037E-4]:1.974636632452E-1,73[&rate=5.840806346380037E-4]:2.029431153E-1)[&rate=5.840806346380037E-4]:9.911168393597E-2)[&rate=5.840806346380037E-4]:5.710012660511E-2,((71[&rate=5.840806346380037E-4]:7.968338434679E-2,79[&rate=5.840806346380037E-4]:1.070806446208E-1)[&rate=5.840806346380037E-4]:1.221853533055E-1,((78[&rate=5.840806346380037E-4]:1.492904432906E-1,72[&rate=5.840806346380037E-4]:1.273726350713E-1)[&rate=5.840806346380037E-4]:7.864385281635E-2,82[&rate=5.840806346380037E-4]:2.36153474189E-1)[&rate=5.840806346380037E-4]:1.331701819333E-3)[&rate=5.840806346380037E-4]:8.879303750394E-2)[&rate=5.840806346380037E-4]:4.466090485784E-1)[&rate=5.840806346380037E-4]:8.108832771936E-1)[&rate=5.840806346380037E-4]:2.013211665024E-2,(52[&rate=5.840806346380037E-4]:7.344022446652E-1,(((137[&rate=5.840806346380037E-4]:5.5131919711E-1,133[&rate=5.840806346380037E-4]:5.10223306699E-1)[&rate=5.840806346380037E-4]:5.852314767979E-2,134[&rate=5.840806346380037E-4]:5.386094680776E-1)[&rate=5.840806346380037E-4]:8.595103836261E-1,(((12[&rate=5.840806346380037E-4]:1.605386484174E-1,5[&rate=5.840806346380037E-4]:1.221824840339E-1)[&rate=5.840806346380037E-4]:2.253118342716E-1,29[&rate=5.840806346380037E-4]:4.926997977574E-1)[&rate=5.840806346380037E-4]:3.50142942134E-1,103[&rate=5.840806346380037E-4]:6.099660275626E-1)[&rate=5.840806346380037E-4]:1.708701769346E0)[&rate=5.840806346380037E-4]:8.002818231715E-2)[&rate=5.840806346380037E-4]:1.641107862973E-1)[&rate=5.840806346380037E-4]:4.634137387406E-1,125[&rate=5.840806346380037E-4]:1.143347534731E0)[&rate=5.840806346380037E-4]:4.36049584523E-1)[&rate=5.840806346380037E-4]:1.304287421712E-1)[&rate=5.840806346380037E-4]:1.958202558664E-3)[&rate=5.840806346380037E-4]:1.215671974427E-2);
tree STATE_11830000 [&joint=-20961.305170256055,lnP=-20961.305170256055] = [&R] (((32[&rate=5.891996114457624E-4]:1.653847487526E-3,(((119[&rate=5.891996114457624E-4]:1.861291014659E0,(126[&rate=5.891996114457624E-4]:1.050567881764E0,(120[&rate=5.891996114457624E-4]:1.601976265314E0,(135[&rate=5.891996114457624E-4]:4.55963118448E-1,(138[&rate=5.891996114457624E-4]:1.833505526104E-1,136[&rate=5.891996114457624E-4]:5.184370329524E-2)[&rate=5.891996114457624E-4]:4.726125658376E-1)[&rate=5.891996114457624E-4]:8.939583523458E-1)[&rate=5.891996114457624E-4]:1.384037281347E-1)[&rate=5.891996114457624E-4]:2.502061025136E-2)[&rate=5.891996114457624E-4]:3.638421504986E-1,66[&rate=5.891996114457624E-4]:1.922564528292E-1)[&rate=5.891996114457624E-4]:5.01682135941E-1,(((124[&rate=5.891996114457624E-4]:9.093112951309E-2,123[&rate=5.891996114457624E-4]:9.366336995021E-2)[&rate=5.891996114457624E-4]:4.015621954444E-1,122[&rate=5.891996114457624E-4]:4.952255653946E-1)[&rate=5.891996114457624E-4]:4.967665960762E-1,67[&rate=5.891996114457624E-4]:4.907196111301E-1)[&rate=5.891996114457624E-4]:2.032189776401E-1)[&rate=5.891996114457624E-4]:1.926467655665E-1)[&rate=5.891996114457624E-4]:7.276983408425E-2,((((45[&rate=5.891996114457624E-4]:8.239526651529E-1,(((43[&rate=5.891996114457624E-4]:4.663048925386E-1,46[&rate=5.891996114457624E-4]:4.663048925386E-1)[&rate=5.891996114457624E-4]:2.152126835698E-1,(41[&rate=5.891996114457624E-4]:3.873424565168E-1,(48[&rate=5.891996114457624E-4]:2.814008704076E-1,42[&rate=5.891996114457624E-4]:2.431495042874E-1)[&rate=5.891996114457624E-4]:1.496574331037E-1)[&rate=5.891996114457624E-4]:2.395303108486E-1)[&rate=5.891996114457624E-4]:1.082853408947E-1,((50[&rate=5.891996114457624E-4]:3.38673892711E-1,49[&rate=5.891996114457624E-4]:3.38673892711E-1)[&rate=5.891996114457624E-4]:2.782957800726E-1,((47[&rate=5.891996114457624E-4]:4.400683377609E-1,51[&rate=5.891996114457624E-4]:4.127459333894E-1)[&rate=5.891996114457624E-4]:1.448907419777E-2,44[&rate=5.891996114457624E-4]:4.490929310845E-1)[&rate=5.891996114457624E-4]:1.951991460706E-1)[&rate=5.891996114457624E-4]:1.400463589737E-1)[&rate=5.891996114457624E-4]:4.234646946118E-2)[&rate=5.891996114457624E-4]:4.998899835309E-1,((36[&rate=5.891996114457624E-4]:1.507984079199E-1,127[&rate=5.891996114457624E-4]:2.671346353125E0)[&rate=5.891996114457624E-4]:7.430516507682E-3,(35[&rate=5.891996114457624E-4]:7.842064440433E-2,((((65[&rate=5.891996114457624E-4]:2.113173097772E-1,((64[&rate=5.891996114457624E-4]:1.983019223103E-1,60[&rate=5.891996114457624E-4]:4.761699080361E-2)[&rate=5.891996114457624E-4]:1.450885736113E-1,62[&rate=5.891996114457624E-4]:3.844863863327E-1)[&rate=5.891996114457624E-4]:1.861174536227E-2)[&rate=5.891996114457624E-4]:2.007693061824E-1,(63[&rate=5.891996114457624E-4]:1.728310508433E-1,61[&rate=5.891996114457624E-4]:2.139269412543E-1)[&rate=5.891996114457624E-4]:3.89940496623E-1)[&rate=5.891996114457624E-4]:9.144405949639E-1,(128[&rate=5.891996114457624E-4]:1.29636316465E0,((69[&rate=5.891996114457624E-4]:6.836369342728E-1,118[&rate=5.891996114457624E-4]:6.726780301632E-1)[&rate=5.891996114457624E-4]:7.573048864519E-2,((131[&rate=5.891996114457624E-4]:7.948971723073E-2,130[&rate=5.891996114457624E-4]:7.674999120338E-2)[&rate=5.891996114457624E-4]:1.739682067533E-1,(132[&rate=5.891996114457624E-4]:2.382351055862E-1,129[&rate=5.891996114457624E-4]:2.354953795589E-1)[&rate=5.891996114457624E-4]:1.52228183978E-2)[&rate=5.891996114457624E-4]:3.607040194817E-1)[&rate=5.891996114457624E-4]:6.876806732388E-1)[&rate=5.891996114457624E-4]:8.221884079402E-2)[&rate=5.891996114457624E-4]:1.635214755918E-1,121[&rate=5.891996114457624E-4]:2.139363755008E0)[&rate=5.891996114457624E-4]:6.508428665626E-2)[&rate=5.891996114457624E-4]:3.323293755752E-2)[&rate=5.891996114457624E-4]:4.568181557255E-1)[&rate=5.891996114457624E-4]:1.424317889219E-1,(38[&rate=5.891996114457624E-4]:6.925587765879E-1,((147[&rate=5.891996114457624E-4]:5.310539428029E-1,(146[&rate=5.891996114457624E-4]:5.651581706859E-1,(16[&rate=5.891996114457624E-4]:2.38716664977E0,(((22[&rate=5.891996114457624E-4]:3.967442239417E-1,27[&rate=5.891996114457624E-4]:4.131825801061E-1)[&rate=5.891996114457624E-4]:2.974516175524E-1,((26[&rate=5.891996114457624E-4]:5.896536437153E-1,(7[&rate=5.891996114457624E-4]:2.03015519691E-1,8[&rate=5.891996114457624E-4]:2.03015519691E-1)[&rate=5.891996114457624E-4]:2.797888089558E-1)[&rate=5.891996114457624E-4]:5.148892800072E-2,31[&rate=5.891996114457624E-4]:6.849781881544E-1)[&rate=5.891996114457624E-4]:6.401217388773E-2)[&rate=5.891996114457624E-4]:8.093881075565E-2,2[&rate=5.891996114457624E-4]:6.025319125237E-1)[&rate=5.891996114457624E-4]:1.655867613959E0)[&rate=5.891996114457624E-4]:1.432658677982E-1)[&rate=5.891996114457624E-4]:2.873730217154E-2)[&rate=5.891996114457624E-4]:1.14764369198E-1,((40[&rate=5.891996114457624E-4]:4.864474006317E-1,(97[&rate=5.891996114457624E-4]:3.912155305922E-1,39[&rate=5.891996114457624E-4]:4.622537819584E-1)[&rate=5.891996114457624E-4]:2.419361867333E-2)[&rate=5.891996114457624E-4]:9.780448818529E-2,((98[&rate=5.891996114457624E-4]:6.119703343207E-1,((100[&rate=5.891996114457624E-4]:2.840560969574E-1,94[&rate=5.891996114457624E-4]:2.840560969574E-1)[&rate=5.891996114457624E-4]:2.085562260981E-1,95[&rate=5.891996114457624E-4]:5.773117766076E-1)[&rate=5.891996114457624E-4]:4.558751946181E-2)[&rate=5.891996114457624E-4]:8.027549520261E-2,((((((6[&rate=5.891996114457624E-4]:5.624117074224E-1,18[&rate=5.891996114457624E-4]:6.254254060525E-1)[&rate=5.891996114457624E-4]:3.712058871835E-3,(10[&rate=5.891996114457624E-4]:2.503812062889E-1,15[&rate=5.891996114457624E-4]:2.887373706724E-1)[&rate=5.891996114457624E-4]:3.321809161696E-1)[&rate=5.891996114457624E-4]:1.803029440443E-1,((((92[&rate=5.891996114457624E-4]:5.080017331931E-2,(91[&rate=5.891996114457624E-4]:9.015406440736E-3,90[&rate=5.891996114457624E-4]:9.015406440736E-3)[&rate=5.891996114457624E-4]:4.178476687857E-2)[&rate=5.891996114457624E-4]:1.146640942122E-1,(86[&rate=5.891996114457624E-4]:7.120564618312E-2,((93[&rate=5.891996114457624E-4]:3.090824386293E-2,85[&rate=5.891996114457624E-4]:1.720961372592E-2)[&rate=5.891996114457624E-4]:3.013571718072E-3,84[&rate=5.891996114457624E-4]:2.022318544399E-2)[&rate=5.891996114457624E-4]:5.098246073913E-2)[&rate=5.891996114457624E-4]:8.055999121133E-2)[&rate=5.891996114457624E-4]:7.887833892053E-2,(87[&rate=5.891996114457624E-4]:2.060693072923E-1,((89[&rate=5.891996114457624E-4]:6.815986280823E-2,88[&rate=5.891996114457624E-4]:5.446123267121E-2)[&rate=5.891996114457624E-4]:5.258338725928E-2,83[&rate=5.891996114457624E-4]:1.070446199305E-1)[&rate=5.891996114457624E-4]:9.902468736178E-2)[&rate=5.891996114457624E-4]:2.45746690227E-2)[&rate=5.891996114457624E-4]:8.054245768362E-1,3[&rate=5.891996114457624E-4]:4.96342525754E-1)[&rate=5.891996114457624E-4]:1.98029390064E-1)[&rate=5.891996114457624E-4]:6.200946109907E-1,(((144[&rate=5.891996114457624E-4]:6.81589502286E-1,(145[&rate=5.891996114457624E-4]:5.390393194139E-1,141[&rate=5.891996114457624E-4]:5.362995933863E-1)[&rate=5.891996114457624E-4]:1.48029634927E-1)[&rate=5.891996114457624E-4]:1.343425305029E-2,142[&rate=5.891996114457624E-4]:7.005032073912E-1)[&rate=5.891996114457624E-4]:7.126278834136E-1,(((((1[&rate=5.891996114457624E-4]:1.465351211663E-1,((21[&rate=5.891996114457624E-4]:4.891445540149E-1,17[&rate=5.891996114457624E-4]:4.590075677135E-1)[&rate=5.891996114457624E-4]:1.175751526992E-1,28[&rate=5.891996114457624E-4]:6.313772409606E-1)[&rate=5.891996114457624E-4]:3.014592500687E-1)[&rate=5.891996114457624E-4]:2.897763823572E-2,24[&rate=5.891996114457624E-4]:9.563346772103E-1)[&rate=5.891996114457624E-4]:2.416255302656E-1,(((25[&rate=5.891996114457624E-4]:2.152767134224E-1,20[&rate=5.891996114457624E-4]:1.960986312306E-1)[&rate=5.891996114457624E-4]:3.178470394147E-1,23[&rate=5.891996114457624E-4]:5.221648487274E-1)[&rate=5.891996114457624E-4]:1.075608496591E-1,(140[&rate=5.891996114457624E-4]:4.347644553995E-1,11[&rate=5.891996114457624E-4]:4.539425375912E-1)[&rate=5.891996114457624E-4]:9.085165394612E-2)[&rate=5.891996114457624E-4]:5.572756049796E-1)[&rate=5.891996114457624E-4]:2.125134491684E-4,102[&rate=5.891996114457624E-4]:3.652888530865E-2)[&rate=5.891996114457624E-4]:1.066819075532E-1,(((117[&rate=5.891996114457624E-4]:3.510001321414E-1,(113[&rate=5.891996114457624E-4]:3.374142216016E-1,(110[&rate=5.891996114457624E-4]:2.537748025669E-1,105[&rate=5.891996114457624E-4]:2.318569943478E-1)[&rate=5.891996114457624E-4]:7.815996697997E-2)[&rate=5.891996114457624E-4]:1.084618451224E-2)[&rate=5.891996114457624E-4]:3.757729271636E-1,((9[&rate=5.891996114457624E-4]:5.554109585515E-1,112[&rate=5.891996114457624E-4]:5.636301366335E-1)[&rate=5.891996114457624E-4]:2.847016341967E-3,((30[&rate=5.891996114457624E-4]:3.384669798402E-1,4[&rate=5.891996114457624E-4]:1.658642401142E-1)[&rate=5.891996114457624E-4]:1.332830084968E-1,14[&rate=5.891996114457624E-4]:3.566814951862E-1)[&rate=5.891996114457624E-4]:2.097956577893E-1)[&rate=5.891996114457624E-4]:1.575561803019E-1)[&rate=5.891996114457624E-4]:1.157895845599E-1,((((148[&rate=5.891996114457624E-4]:1.994261275199E-1,143[&rate=5.891996114457624E-4]:1.966864014925E-1)[&rate=5.891996114457624E-4]:1.595633778337E-1,116[&rate=5.891996114457624E-4]:3.206333409699E-1)[&rate=5.891996114457624E-4]:1.136429337032E-1,(111[&rate=5.891996114457624E-4]:2.325652557466E-1,((139[&rate=5.891996114457624E-4]:3.805094668693E-1,104[&rate=5.891996114457624E-4]:1.887286449515E-1)[&rate=5.891996114457624E-4]:2.469897205313E-2,106[&rate=5.891996114457624E-4]:2.134276170047E-1)[&rate=5.891996114457624E-4]:2.699282577558E-3)[&rate=5.891996114457624E-4]:2.784233476937E-1)[&rate=5.891996114457624E-4]:2.36754561729E-1,(((19[&rate=5.891996114457624E-4]:4.732614164701E-1,13[&rate=5.891996114457624E-4]:4.349052520864E-1)[&rate=5.891996114457624E-4]:2.371067998471E-1,115[&rate=5.891996114457624E-4]:5.898202711116E-1)[&rate=5.891996114457624E-4]:5.203742784265E-3,((107[&rate=5.891996114457624E-4]:3.777381973574E-1,(109[&rate=5.891996114457624E-4]:3.502344459549E-1,114[&rate=5.891996114457624E-4]:2.707823911604E-1)[&rate=5.891996114457624E-4]:4.668183359427E-2)[&rate=5.891996114457624E-4]:1.287545408876E-1,108[&rate=5.891996114457624E-4]:5.037530122177E-1)[&rate=5.891996114457624E-4]:1.488052482536E-1)[&rate=5.891996114457624E-4]:7.600682250626E-2)[&rate=5.891996114457624E-4]:8.660030061321E-2)[&rate=5.891996114457624E-4]:3.773604777641E-1)[&rate=5.891996114457624E-4]:2.334495547715E-2)[&rate=5.891996114457624E-4]:1.506505044971E-1)[&rate=5.891996114457624E-4]:3.39225952084E-1,101[&rate=5.891996114457624E-4]:6.509527528651E-1)[&rate=5.891996114457624E-4]:8.473269096017E-1,(99[&rate=5.891996114457624E-4]:6.065732855275E-1,96[&rate=5.891996114457624E-4]:5.710541598447E-1)[&rate=5.891996114457624E-4]:6.881544198905E-2)[&rate=5.891996114457624E-4]:3.871502550396E-2)[&rate=5.891996114457624E-4]:2.042135983999E-2)[&rate=5.891996114457624E-4]:4.189374003541E-3)[&rate=5.891996114457624E-4]:1.724235246964E-1)[&rate=5.891996114457624E-4]:6.207101965369E-1)[&rate=5.891996114457624E-4]:1.755818276727E-1,34[&rate=5.891996114457624E-4]:2.34716556519E-2)[&rate=5.891996114457624E-4]:7.286983413895E-2)[&rate=5.891996114457624E-4]:1.350189583177E-2,(((68[&rate=5.891996114457624E-4]:5.710203931111E-1,(((57[&rate=5.891996114457624E-4]:3.152712186428E-1,58[&rate=5.891996114457624E-4]:3.316646612658E-1)[&rate=5.891996114457624E-4]:1.582327011573E-1,((54[&rate=5.891996114457624E-4]:3.121254147027E-1,(56[&rate=5.891996114457624E-4]:2.687612274505E-1,55[&rate=5.891996114457624E-4]:2.687612274505E-1)[&rate=5.891996114457624E-4]:7.341883206075E-2)[&rate=5.891996114457624E-4]:2.59870187233E-2,37[&rate=5.891996114457624E-4]:4.146151656664E-1)[&rate=5.891996114457624E-4]:9.440787981679E-2)[&rate=5.891996114457624E-4]:2.213288790134E-2,59[&rate=5.891996114457624E-4]:4.929045672643E-1)[&rate=5.891996114457624E-4]:1.272961537157E-1)[&rate=5.891996114457624E-4]:5.14698401651E-1,((((133[&rate=5.891996114457624E-4]:3.769650911174E-1,(137[&rate=5.891996114457624E-4]:4.032536397647E-1,134[&rate=5.891996114457624E-4]:3.320207630525E-1)[&rate=5.891996114457624E-4]:1.480734176368E-2)[&rate=5.891996114457624E-4]:1.065218576922E0,(52[&rate=5.891996114457624E-4]:6.58241959595E-1,((((12[&rate=5.891996114457624E-4]:1.324785135597E-1,5[&rate=5.891996114457624E-4]:9.412234917626E-2)[&rate=5.891996114457624E-4]:1.815742292077E-1,29[&rate=5.891996114457624E-4]:4.20902057836E-1)[&rate=5.891996114457624E-4]:1.897449887833E-1,103[&rate=5.891996114457624E-4]:3.777703342905E-1)[&rate=5.891996114457624E-4]:1.914415671642E0,((((70[&rate=5.891996114457624E-4]:3.079001034645E-1,74[&rate=5.891996114457624E-4]:3.462562678479E-1)[&rate=5.891996114457624E-4]:9.659303167746E-3,76[&rate=5.891996114457624E-4]:3.559155710157E-1)[&rate=5.891996114457624E-4]:5.848910336716E-2,75[&rate=5.891996114457624E-4]:4.144046743828E-1)[&rate=5.891996114457624E-4]:2.943758294161E-1,((80[&rate=5.891996114457624E-4]:5.999026437505E-2,81[&rate=5.891996114457624E-4]:5.999026437505E-2)[&rate=5.891996114457624E-4]:3.711144554808E-1,(((((78[&rate=5.891996114457624E-4]:1.100594710085E-1,72[&rate=5.891996114457624E-4]:8.814166278921E-2)[&rate=5.891996114457624E-4]:5.818220529183E-2,82[&rate=5.891996114457624E-4]:1.764608543824E-1)[&rate=5.891996114457624E-4]:4.448510155524E-2,79[&rate=5.891996114457624E-4]:2.127267778556E-1)[&rate=5.891996114457624E-4]:1.091153114626E-1,73[&rate=5.891996114457624E-4]:3.62937979729E-1)[&rate=5.891996114457624E-4]:2.772942723743E-2,(71[&rate=5.891996114457624E-4]:1.841665162046E-1,77[&rate=5.891996114457624E-4]:2.471802148348E-1)[&rate=5.891996114457624E-4]:1.38007740077E-1)[&rate=5.891996114457624E-4]:8.975238138246E-2)[&rate=5.891996114457624E-4]:2.2836071545E-1)[&rate=5.891996114457624E-4]:6.573781048738E-1)[&rate=5.891996114457624E-4]:3.034968822307E-2)[&rate=5.891996114457624E-4]:1.005893278752E-2)[&rate=5.891996114457624E-4]:4.94130965424E-2,53[&rate=5.891996114457624E-4]:7.095172676136E-1)[&rate=5.891996114457624E-4]:8.919123798773E-2,125[&rate=5.891996114457624E-4]:5.883259919401E-1)[&rate=5.891996114457624E-4]:6.640594694888E-1)[&rate=5.891996114457624E-4]:4.294873895122E-1,33[&rate=5.891996114457624E-4]:8.803349170758E-2)[&rate=5.891996114457624E-4]:5.371537750676E-3);
tree STATE_11840000 [&joint=-20978.364101707433,lnP=-20978.364101707433] = [&R] ((34[&rate=5.752060699168274E-4]:1.067473628482E-3,(((36[&rate=5.752060699168274E-4]:2.543302216472E-1,((127[&rate=5.752060699168274E-4]:2.736412637824E0,((((((43[&rate=5.752060699168274E-4]:5.465137080297E-1,((41[&rate=5.752060699168274E-4]:8.27688094291E-2,48[&rate=5.752060699168274E-4]:1.264846564236E-1)[&rate=5.752060699168274E-4]:2.195890153539E-1,42[&rate=5.752060699168274E-4]:3.078223056573E-1)[&rate=5.752060699168274E-4]:1.895110745037E-1)[&rate=5.752060699168274E-4]:3.427319468698E-2,46[&rate=5.752060699168274E-4]:5.807869027167E-1)[&rate=5.752060699168274E-4]:7.321338471851E-2,((44[&rate=5.752060699168274E-4]:5.303985887499E-1,51[&rate=5.752060699168274E-4]:5.085406652527E-1)[&rate=5.752060699168274E-4]:3.225168568933E-2,(47[&rate=5.752060699168274E-4]:4.187177000299E-1,(50[&rate=5.752060699168274E-4]:2.620079144806E-1,49[&rate=5.752060699168274E-4]:2.620079144806E-1)[&rate=5.752060699168274E-4]:1.239229003035E-1)[&rate=5.752060699168274E-4]:1.493970552836E-1)[&rate=5.752060699168274E-4]:8.588553212171E-2)[&rate=5.752060699168274E-4]:2.946175318713E-2,45[&rate=5.752060699168274E-4]:6.752653193109E-1)[&rate=5.752060699168274E-4]:1.982377751965E-1,((128[&rate=5.752060699168274E-4]:1.289150027757E0,(((129[&rate=5.752060699168274E-4]:2.046997431405E-1,(132[&rate=5.752060699168274E-4]:1.432097990379E-1,(131[&rate=5.752060699168274E-4]:1.181289345759E-1,130[&rate=5.752060699168274E-4]:1.153892085485E-1)[&rate=5.752060699168274E-4]:2.508086446204E-2)[&rate=5.752060699168274E-4]:6.422967012998E-2)[&rate=5.752060699168274E-4]:4.848453313163E-1,69[&rate=5.752060699168274E-4]:8.374902799363E-1)[&rate=5.752060699168274E-4]:7.964517431156E-2,118[&rate=5.752060699168274E-4]:9.061765501382E-1)[&rate=5.752060699168274E-4]:5.226995050161E-1)[&rate=5.752060699168274E-4]:1.099224348669E-1,(((65[&rate=5.752060699168274E-4]:1.473162839003E-1,62[&rate=5.752060699168274E-4]:3.390971058181E-1)[&rate=5.752060699168274E-4]:8.549322570133E-2,(64[&rate=5.752060699168274E-4]:2.268189195822E-1,60[&rate=5.752060699168274E-4]:7.613398807551E-2)[&rate=5.752060699168274E-4]:1.566755215261E-1)[&rate=5.752060699168274E-4]:3.539988781705E-1,(63[&rate=5.752060699168274E-4]:1.115902958882E-1,61[&rate=5.752060699168274E-4]:1.526861862993E-1)[&rate=5.752060699168274E-4]:6.259030233906E-1)[&rate=5.752060699168274E-4]:7.602092803314E-1)[&rate=5.752060699168274E-4]:2.478268441747E-1)[&rate=5.752060699168274E-4]:2.700529008904E-2,35[&rate=5.752060699168274E-4]:1.451374736001E-1)[&rate=5.752060699168274E-4]:2.415187655271E-2)[&rate=5.752060699168274E-4]:3.189482341933E-2,121[&rate=5.752060699168274E-4]:2.327211570832E0)[&rate=5.752060699168274E-4]:6.570705609341E-3)[&rate=5.752060699168274E-4]:5.936009779115E-1,(38[&rate=5.752060699168274E-4]:8.236379871218E-1,(146[&rate=5.752060699168274E-4]:6.929410847116E-1,(((((99[&rate=5.752060699168274E-4]:6.362739787681E-1,96[&rate=5.752060699168274E-4]:6.007548530852E-1)[&rate=5.752060699168274E-4]:2.129873598566E-2,98[&rate=5.752060699168274E-4]:6.357147912565E-1)[&rate=5.752060699168274E-4]:1.202662236121E-2,((((3[&rate=5.752060699168274E-4]:5.847157642312E-1,((((85[&rate=5.752060699168274E-4]:3.672579459145E-2,(84[&rate=5.752060699168274E-4]:1.004332279801E-2,(86[&rate=5.752060699168274E-4]:9.934885365173E-3,93[&rate=5.752060699168274E-4]:2.363351550219E-2)[&rate=5.752060699168274E-4]:1.084374328404E-4)[&rate=5.752060699168274E-4]:2.668247179344E-2)[&rate=5.752060699168274E-4]:4.044787378073E-2,(92[&rate=5.752060699168274E-4]:6.323226120043E-2,(91[&rate=5.752060699168274E-4]:4.44409617061E-2,90[&rate=5.752060699168274E-4]:4.44409617061E-2)[&rate=5.752060699168274E-4]:1.879129949433E-2)[&rate=5.752060699168274E-4]:2.764003730876E-2)[&rate=5.752060699168274E-4]:3.67882096809E-2,87[&rate=5.752060699168274E-4]:1.139618780531E-1)[&rate=5.752060699168274E-4]:1.307189570535E-1,((89[&rate=5.752060699168274E-4]:1.408908810723E-2,88[&rate=5.752060699168274E-4]:3.904579702188E-4)[&rate=5.752060699168274E-4]:7.816019837311E-2,83[&rate=5.752060699168274E-4]:7.855065634333E-2)[&rate=5.752060699168274E-4]:1.661301787632E-1)[&rate=5.752060699168274E-4]:8.797609565217E-1)[&rate=5.752060699168274E-4]:6.63335625548E-2,((18[&rate=5.752060699168274E-4]:5.922140733935E-1,(10[&rate=5.752060699168274E-4]:3.757963989765E-1,15[&rate=5.752060699168274E-4]:4.1415256336E-1)[&rate=5.752060699168274E-4]:1.698423319512E-1)[&rate=5.752060699168274E-4]:5.050547946912E-2,6[&rate=5.752060699168274E-4]:5.797058542325E-1)[&rate=5.752060699168274E-4]:1.233982670739E-1)[&rate=5.752060699168274E-4]:6.503476046102E-1,((((((25[&rate=5.752060699168274E-4]:4.407866697533E-1,20[&rate=5.752060699168274E-4]:4.216085875615E-1)[&rate=5.752060699168274E-4]:2.276962898818E-1,23[&rate=5.752060699168274E-4]:6.575240555254E-1)[&rate=5.752060699168274E-4]:1.583376962071E-1,(140[&rate=5.752060699168274E-4]:6.96444473046E-1,11[&rate=5.752060699168274E-4]:7.156225552378E-1)[&rate=5.752060699168274E-4]:1.530768964554E-2)[&rate=5.752060699168274E-4]:4.127160786798E-1,102[&rate=5.752060699168274E-4]:7.789289890563E-2)[&rate=5.752060699168274E-4]:1.095371380542E-1,((((144[&rate=5.752060699168274E-4]:1.980293152188E-1,141[&rate=5.752060699168274E-4]:2.007690412462E-1)[&rate=5.752060699168274E-4]:2.51627237327E-1,145[&rate=5.752060699168274E-4]:4.551360046008E-1)[&rate=5.752060699168274E-4]:3.926612451816E-2,142[&rate=5.752060699168274E-4]:4.94402129119E-1)[&rate=5.752060699168274E-4]:9.047791138287E-1,((28[&rate=5.752060699168274E-4]:7.405436956668E-1,(21[&rate=5.752060699168274E-4]:5.493520022695E-1,17[&rate=5.752060699168274E-4]:5.192150159681E-1)[&rate=5.752060699168274E-4]:1.665341591509E-1)[&rate=5.752060699168274E-4]:1.488527054831E-1,(24[&rate=5.752060699168274E-4]:8.210549622667E-1,1[&rate=5.752060699168274E-4]:4.02330444585E-2)[&rate=5.752060699168274E-4]:6.286198682852E-2)[&rate=5.752060699168274E-4]:4.30332787003E-1)[&rate=5.752060699168274E-4]:3.482413647798E-2)[&rate=5.752060699168274E-4]:9.773842466496E-3,((((105[&rate=5.752060699168274E-4]:5.354707834663E-1,110[&rate=5.752060699168274E-4]:5.573885916854E-1)[&rate=5.752060699168274E-4]:8.998514908071E-2,117[&rate=5.752060699168274E-4]:6.555929188484E-1)[&rate=5.752060699168274E-4]:6.288466880591E-2,(((112[&rate=5.752060699168274E-4]:5.526567441725E-1,((30[&rate=5.752060699168274E-4]:3.430389249865E-1,4[&rate=5.752060699168274E-4]:1.704361852605E-1)[&rate=5.752060699168274E-4]:1.039012161008E-1,14[&rate=5.752060699168274E-4]:3.318716479365E-1)[&rate=5.752060699168274E-4]:2.20785096236E-1)[&rate=5.752060699168274E-4]:4.578851887034E-2,9[&rate=5.752060699168274E-4]:5.902260849608E-1)[&rate=5.752060699168274E-4]:1.232522002451E-2,113[&rate=5.752060699168274E-4]:6.107704830673E-1)[&rate=5.752060699168274E-4]:1.049673785593E-1)[&rate=5.752060699168274E-4]:2.331863215981E-1,((((148[&rate=5.752060699168274E-4]:1.771786364743E-1,143[&rate=5.752060699168274E-4]:1.744389104469E-1)[&rate=5.752060699168274E-4]:3.334741821466E-1,116[&rate=5.752060699168274E-4]:4.722966542372E-1)[&rate=5.752060699168274E-4]:1.04827452623E-1,((104[&rate=5.752060699168274E-4]:4.574743364776E-2,106[&rate=5.752060699168274E-4]:4.574743364776E-2)[&rate=5.752060699168274E-4]:1.802860306581E-1,(139[&rate=5.752060699168274E-4]:3.779909844533E-1,111[&rate=5.752060699168274E-4]:2.026485186999E-1)[&rate=5.752060699168274E-4]:3.982330177024E-2)[&rate=5.752060699168274E-4]:4.113646151571E-1)[&rate=5.752060699168274E-4]:2.19879821599E-1,(((19[&rate=5.752060699168274E-4]:3.813177307334E-1,13[&rate=5.752060699168274E-4]:3.429615663497E-1)[&rate=5.752060699168274E-4]:1.288278916659E-1,115[&rate=5.752060699168274E-4]:3.895976771937E-1)[&rate=5.752060699168274E-4]:2.026146884834E-1,((107[&rate=5.752060699168274E-4]:1.992685929785E-1,108[&rate=5.752060699168274E-4]:1.965288669512E-1)[&rate=5.752060699168274E-4]:2.893349382707E-1,(114[&rate=5.752060699168274E-4]:2.619879411911E-1,109[&rate=5.752060699168274E-4]:3.414399959856E-1)[&rate=5.752060699168274E-4]:1.663416174554E-1)[&rate=5.752060699168274E-4]:1.638828070307E-1)[&rate=5.752060699168274E-4]:2.047915627819E-1)[&rate=5.752060699168274E-4]:6.97284739439E-2)[&rate=5.752060699168274E-4]:3.222522989411E-1)[&rate=5.752060699168274E-4]:1.069327779971E-1)[&rate=5.752060699168274E-4]:5.804806544106E-1,101[&rate=5.752060699168274E-4]:8.791378597792E-1)[&rate=5.752060699168274E-4]:6.13352412286E-1)[&rate=5.752060699168274E-4]:4.289203760958E-3,((100[&rate=5.752060699168274E-4]:3.597085372947E-1,94[&rate=5.752060699168274E-4]:3.597085372947E-1)[&rate=5.752060699168274E-4]:1.317023276624E-1,95[&rate=5.752060699168274E-4]:5.761103185092E-1)[&rate=5.752060699168274E-4]:8.684926061823E-2)[&rate=5.752060699168274E-4]:3.644930663527E-2,((97[&rate=5.752060699168274E-4]:3.89388151518E-1,((39[&rate=5.752060699168274E-4]:3.637582953668E-1,16[&rate=5.752060699168274E-4]:2.449251221484E0)[&rate=5.752060699168274E-4]:8.134062789781E-2,(147[&rate=5.752060699168274E-4]:4.696692616096E-1,(((26[&rate=5.752060699168274E-4]:6.887551112831E-1,(7[&rate=5.752060699168274E-4]:2.122152583108E-1,8[&rate=5.752060699168274E-4]:2.122152583108E-1)[&rate=5.752060699168274E-4]:3.696905379037E-1)[&rate=5.752060699168274E-4]:8.820882527871E-2,((22[&rate=5.752060699168274E-4]:3.854197566381E-1,27[&rate=5.752060699168274E-4]:4.018581128024E-1)[&rate=5.752060699168274E-4]:3.118822903401E-1,31[&rate=5.752060699168274E-4]:7.520965675262E-1)[&rate=5.752060699168274E-4]:6.870298547393E-2)[&rate=5.752060699168274E-4]:5.008429084192E-1,2[&rate=5.752060699168274E-4]:1.094245201145E0)[&rate=5.752060699168274E-4]:1.274772814113E0)[&rate=5.752060699168274E-4]:3.280671083539E-2)[&rate=5.752060699168274E-4]:1.532747961952E-2)[&rate=5.752060699168274E-4]:6.9354417803E-2,40[&rate=5.752060699168274E-4]:5.297808206871E-1)[&rate=5.752060699168274E-4]:3.028380278052E-2)[&rate=5.752060699168274E-4]:1.265788200899E-2)[&rate=5.752060699168274E-4]:3.192214925742E-1)[&rate=5.752060699168274E-4]:5.800833164867E-1)[&rate=5.752060699168274E-4]:3.791727202544E-2,(((66[&rate=5.752060699168274E-4]:2.418833455455E-1,(119[&rate=5.752060699168274E-4]:1.364865295661E0,((135[&rate=5.752060699168274E-4]:1.267315808922E-1,(138[&rate=5.752060699168274E-4]:1.46641312418E-1,136[&rate=5.752060699168274E-4]:1.513446310282E-2)[&rate=5.752060699168274E-4]:1.800902684742E-1)[&rate=5.752060699168274E-4]:2.884875329441E-1,120[&rate=5.752060699168274E-4]:6.672739083568E-1)[&rate=5.752060699168274E-4]:6.017009763449E-1)[&rate=5.752060699168274E-4]:9.098947622137E-1)[&rate=5.752060699168274E-4]:5.043619059517E-2,126[&rate=5.752060699168274E-4]:1.539493725826E0)[&rate=5.752060699168274E-4]:7.616412515921E-2,(((123[&rate=5.752060699168274E-4]:3.475386450618E-1,124[&rate=5.752060699168274E-4]:3.448064046247E-1)[&rate=5.752060699168274E-4]:3.603094383516E-2,122[&rate=5.752060699168274E-4]:3.83569588897E-1)[&rate=5.752060699168274E-4]:2.907635646592E-1,67[&rate=5.752060699168274E-4]:1.730606032154E-1)[&rate=5.752060699168274E-4]:1.954230580845E-1)[&rate=5.752060699168274E-4]:4.707894678185E-1)[&rate=5.752060699168274E-4]:2.480804314011E-2)[&rate=5.752060699168274E-4]:2.009928126115E-1,((((68[&rate=5.752060699168274E-4]:9.44423521236E-1,((((58[&rate=5.752060699168274E-4]:3.479957402061E-1,37[&rate=5.752060699168274E-4]:3.671214232663E-1)[&rate=5.752060699168274E-4]:4.422706814652E-2,(56[&rate=5.752060699168274E-4]:1.380563831401E-1,55[&rate=5.752060699168274E-4]:1.380563831401E-1)[&rate=5.752060699168274E-4]:2.268440208408E-1)[&rate=5.752060699168274E-4]:6.227560168051E-2,(57[&rate=5.752060699168274E-4]:1.463775805946E-1,54[&rate=5.752060699168274E-4]:1.053939740372E-1)[&rate=5.752060699168274E-4]:2.917273868156E-1)[&rate=5.752060699168274E-4]:7.999020641486E-2,59[&rate=5.752060699168274E-4]:5.153629333879E-1)[&rate=5.752060699168274E-4]:4.78240915717E-1)[&rate=5.752060699168274E-4]:3.3513384308E-1,(((53[&rate=5.752060699168274E-4]:7.022977864805E-1,(((74[&rate=5.752060699168274E-4]:3.872516732328E-1,(70[&rate=5.752060699168274E-4]:3.24695804166E-1,76[&rate=5.752060699168274E-4]:3.630519685495E-1)[&rate=5.752060699168274E-4]:2.419970468337E-2)[&rate=5.752060699168274E-4]:4.46937810619E-2,75[&rate=5.752060699168274E-4]:4.319454542947E-1)[&rate=5.752060699168274E-4]:1.652128868067E-1,(77[&rate=5.752060699168274E-4]:4.778417339292E-1,((((79[&rate=5.752060699168274E-4]:1.842204336314E-1,71[&rate=5.752060699168274E-4]:1.568231733573E-1)[&rate=5.752060699168274E-4]:1.641809174636E-1,(78[&rate=5.752060699168274E-4]:2.50670632837E-1,72[&rate=5.752060699168274E-4]:2.287528246177E-1)[&rate=5.752060699168274E-4]:9.773071825788E-2)[&rate=5.752060699168274E-4]:4.607757326587E-2,82[&rate=5.752060699168274E-4]:4.026981024429E-1)[&rate=5.752060699168274E-4]:2.834961860728E-2,(73[&rate=5.752060699168274E-4]:4.616789049299E-1,(80[&rate=5.752060699168274E-4]:1.638500871417E-1,81[&rate=5.752060699168274E-4]:1.638500871417E-1)[&rate=5.752060699168274E-4]:2.485137492951E-1)[&rate=5.752060699168274E-4]:2.24552844898E-3)[&rate=5.752060699168274E-4]:1.939675260507E-2)[&rate=5.752060699168274E-4]:1.138371551175E-1)[&rate=5.752060699168274E-4]:8.516025039912E-1)[&rate=5.752060699168274E-4]:6.614719188575E-3,(((((12[&rate=5.752060699168274E-4]:2.385548213315E-1,5[&rate=5.752060699168274E-4]:2.001986569481E-1)[&rate=5.752060699168274E-4]:2.572927142048E-1,29[&rate=5.752060699168274E-4]:6.026968506048E-1)[&rate=5.752060699168274E-4]:4.884169700634E-2,103[&rate=5.752060699168274E-4]:4.186618352823E-1)[&rate=5.752060699168274E-4]:1.589447439974E0,((133[&rate=5.752060699168274E-4]:3.976284817229E-1,134[&rate=5.752060699168274E-4]:3.674914954218E-1)[&rate=5.752060699168274E-4]:1.141254697499E-1,137[&rate=5.752060699168274E-4]:5.528498418839E-1)[&rate=5.752060699168274E-4]:6.059443648792E-1)[&rate=5.752060699168274E-4]:7.413401279683E-3,52[&rate=5.752060699168274E-4]:3.512289419749E-1)[&rate=5.752060699168274E-4]:3.658802850056E-1)[&rate=5.752060699168274E-4]:4.986973174992E-1,125[&rate=5.752060699168274E-4]:9.972273095071E-1)[&rate=5.752060699168274E-4]:4.489967214757E-1)[&rate=5.752060699168274E-4]:1.708379054266E-1,32[&rate=5.752060699168274E-4]:1.774312512122E-2)[&rate=5.752060699168274E-4]:1.007896646462E-2,33[&rate=5.752060699168274E-4]:3.330154364055E-2)[&rate=5.752060699168274E-4]:1.52320386435E-1);
tree STATE_11850000 [&joint=-20962.021828035387,lnP=-20962.021828035387] = [&R] (((((135[&rate=5.710229117834628E-4]:7.096614942984E-1,(138[&rate=5.710229117834628E-4]:4.77758486007E-1,136[&rate=5.710229117834628E-4]:3.462516366918E-1)[&rate=5.710229117834628E-4]:4.319030082914E-1)[&rate=5.710229117834628E-4]:6.365884468755E-1,(120[&rate=5.710229117834628E-4]:1.381180065537E0,126[&rate=5.710229117834628E-4]:6.913679538521E-1)[&rate=5.710229117834628E-4]:2.171246701574E-1)[&rate=5.710229117834628E-4]:7.374535071636E-1,((((123[&rate=5.710229117834628E-4]:2.08961150444E-1,124[&rate=5.710229117834628E-4]:2.062289100068E-1)[&rate=5.710229117834628E-4]:8.649732385075E-2,122[&rate=5.710229117834628E-4]:2.954584742947E-1)[&rate=5.710229117834628E-4]:3.532815187798E-1,67[&rate=5.710229117834628E-4]:1.474674427338E-1)[&rate=5.710229117834628E-4]:2.079552985398E-1,(119[&rate=5.710229117834628E-4]:2.219243200655E0,66[&rate=5.710229117834628E-4]:1.863664883264E-1)[&rate=5.710229117834628E-4]:1.690562529473E-1)[&rate=5.710229117834628E-4]:4.334920021445E-2)[&rate=5.710229117834628E-4]:4.820279468912E-1,((((68[&rate=5.710229117834628E-4]:8.559589446626E-1,((((37[&rate=5.710229117834628E-4]:3.211070727761E-1,54[&rate=5.710229117834628E-4]:2.446043405356E-1)[&rate=5.710229117834628E-4]:6.602083640921E-2,(58[&rate=5.710229117834628E-4]:3.497258223812E-1,59[&rate=5.710229117834628E-4]:3.306001393211E-1)[&rate=5.710229117834628E-4]:1.827640374395E-2)[&rate=5.710229117834628E-4]:2.553934434249E-2,(56[&rate=5.710229117834628E-4]:2.696305681704E-1,55[&rate=5.710229117834628E-4]:2.696305681704E-1)[&rate=5.710229117834628E-4]:9.658859792557E-2)[&rate=5.710229117834628E-4]:1.499740904985E-1,57[&rate=5.710229117834628E-4]:5.271222183432E-1)[&rate=5.710229117834628E-4]:3.807492946254E-1)[&rate=5.710229117834628E-4]:3.248721538745E-1,(((((((12[&rate=5.710229117834628E-4]:1.610762082887E-1,5[&rate=5.710229117834628E-4]:1.227200439053E-1)[&rate=5.710229117834628E-4]:1.643386049204E-1,29[&rate=5.710229117834628E-4]:4.322641282777E-1)[&rate=5.710229117834628E-4]:2.312888983322E-1,103[&rate=5.710229117834628E-4]:4.306763142811E-1)[&rate=5.710229117834628E-4]:1.802758973694E0,52[&rate=5.710229117834628E-4]:5.691415534139E-1)[&rate=5.710229117834628E-4]:1.157530912996E-1,(((134[&rate=5.710229117834628E-4]:4.279532618523E-1,133[&rate=5.710229117834628E-4]:4.580902481535E-1)[&rate=5.710229117834628E-4]:1.420768870377E-1,137[&rate=5.710229117834628E-4]:6.412630256022E-1)[&rate=5.710229117834628E-4]:7.960989550514E-1,53[&rate=5.710229117834628E-4]:6.141865932743E-1)[&rate=5.710229117834628E-4]:6.251133012784E-2)[&rate=5.710229117834628E-4]:2.343605748819E-2,((75[&rate=5.710229117834628E-4]:4.838927622011E-1,((74[&rate=5.710229117834628E-4]:4.149106799519E-1,70[&rate=5.710229117834628E-4]:3.765545155684E-1)[&rate=5.710229117834628E-4]:1.077756913177E-2,76[&rate=5.710229117834628E-4]:4.256882490836E-1)[&rate=5.710229117834628E-4]:5.820451311748E-2)[&rate=5.710229117834628E-4]:3.116686045244E-1,((71[&rate=5.710229117834628E-4]:3.661709160497E-1,((82[&rate=5.710229117834628E-4]:2.183585275185E-1,(79[&rate=5.710229117834628E-4]:2.06595784011E-1,(78[&rate=5.710229117834628E-4]:3.385782060582E-2,72[&rate=5.710229117834628E-4]:1.194001238651E-2)[&rate=5.710229117834628E-4]:1.727379634051E-1)[&rate=5.710229117834628E-4]:3.543565425497E-3)[&rate=5.710229117834628E-4]:1.717842976023E-1,(73[&rate=5.710229117834628E-4]:4.091279833832E-1,77[&rate=5.710229117834628E-4]:4.036485313285E-1)[&rate=5.710229117834628E-4]:1.389155406634E-2)[&rate=5.710229117834628E-4]:1.1644529285E-2)[&rate=5.710229117834628E-4]:2.867341195056E-2,(80[&rate=5.710229117834628E-4]:5.980196338839E-2,81[&rate=5.710229117834628E-4]:5.980196338839E-2)[&rate=5.710229117834628E-4]:3.542204468036E-1)[&rate=5.710229117834628E-4]:3.322238880403E-1)[&rate=5.710229117834628E-4]:6.51035672777E-1)[&rate=5.710229117834628E-4]:4.76459650723E-1,125[&rate=5.710229117834628E-4]:9.662111179521E-1)[&rate=5.710229117834628E-4]:3.812866472517E-1)[&rate=5.710229117834628E-4]:2.22328420529E-1,(((35[&rate=5.710229117834628E-4]:1.206311822437E-2,(121[&rate=5.710229117834628E-4]:1.841429029649E0,127[&rate=5.710229117834628E-4]:2.28252492006E0)[&rate=5.710229117834628E-4]:2.966614858359E-1)[&rate=5.710229117834628E-4]:2.298017472273E-1,(36[&rate=5.710229117834628E-4]:2.450663080709E-1,(((((50[&rate=5.710229117834628E-4]:5.130446306888E-1,49[&rate=5.710229117834628E-4]:5.130446306888E-1)[&rate=5.710229117834628E-4]:7.925267002605E-2,(51[&rate=5.710229117834628E-4]:5.484895194046E-1,(44[&rate=5.710229117834628E-4]:4.706333279978E-1,47[&rate=5.710229117834628E-4]:4.760978088721E-1)[&rate=5.710229117834628E-4]:9.971411490407E-2)[&rate=5.710229117834628E-4]:4.927226218448E-2)[&rate=5.710229117834628E-4]:5.997439530658E-3,(46[&rate=5.710229117834628E-4]:5.637588153609E-1,(((42[&rate=5.710229117834628E-4]:3.749895200019E-1,41[&rate=5.710229117834628E-4]:3.695250391277E-1)[&rate=5.710229117834628E-4]:1.931513251782E-2,48[&rate=5.710229117834628E-4]:4.325560186399E-1)[&rate=5.710229117834628E-4]:7.096112125777E-2,43[&rate=5.710229117834628E-4]:5.144461016462E-1)[&rate=5.710229117834628E-4]:4.931271371473E-2)[&rate=5.710229117834628E-4]:6.732281013033E-2)[&rate=5.710229117834628E-4]:2.749821826031E-2,45[&rate=5.710229117834628E-4]:6.503831224402E-1)[&rate=5.710229117834628E-4]:2.894411967148E-1,((118[&rate=5.710229117834628E-4]:9.327608632022E-1,(69[&rate=5.710229117834628E-4]:8.751722498533E-1,((132[&rate=5.710229117834628E-4]:2.191965302337E-1,129[&rate=5.710229117834628E-4]:2.164568042064E-1)[&rate=5.710229117834628E-4]:7.830001728838E-2,(130[&rate=5.710229117834628E-4]:5.342637741048E-2,131[&rate=5.710229117834628E-4]:5.616610343784E-2)[&rate=5.710229117834628E-4]:2.413304440843E-1)[&rate=5.710229117834628E-4]:4.324702228789E-1)[&rate=5.710229117834628E-4]:6.854751745858E-2)[&rate=5.710229117834628E-4]:4.512655491917E-1,(((65[&rate=5.710229117834628E-4]:2.638778711986E-1,((64[&rate=5.710229117834628E-4]:2.298142362035E-1,62[&rate=5.710229117834628E-4]:2.709101266145E-1)[&rate=5.710229117834628E-4]:7.926355896103E-2,60[&rate=5.710229117834628E-4]:1.583928636578E-1)[&rate=5.710229117834628E-4]:1.054850075408E-1)[&rate=5.710229117834628E-4]:3.589921068414E-1,(63[&rate=5.710229117834628E-4]:4.821283596716E-2,61[&rate=5.710229117834628E-4]:8.93087263782E-2)[&rate=5.710229117834628E-4]:7.253420735795E-1)[&rate=5.710229117834628E-4]:5.467541647104E-1,128[&rate=5.710229117834628E-4]:1.221678937271E0)[&rate=5.710229117834628E-4]:2.262144772577E-2)[&rate=5.710229117834628E-4]:4.689201464497E-1)[&rate=5.710229117834628E-4]:1.403755744655E-2)[&rate=5.710229117834628E-4]:4.337389984648E-2)[&rate=5.710229117834628E-4]:4.501768518645E-1,(38[&rate=5.710229117834628E-4]:9.851123227651E-1,(((((((100[&rate=5.710229117834628E-4]:3.236172735313E-1,94[&rate=5.710229117834628E-4]:3.236172735313E-1)[&rate=5.710229117834628E-4]:8.820788101319E-2,95[&rate=5.710229117834628E-4]:4.965246080965E-1)[&rate=5.710229117834628E-4]:1.50205553401E-1,(99[&rate=5.710229117834628E-4]:5.477741863212E-1,96[&rate=5.710229117834628E-4]:5.122550606383E-1)[&rate=5.710229117834628E-4]:1.098849369249E-1)[&rate=5.710229117834628E-4]:3.98511857945E-2,98[&rate=5.710229117834628E-4]:6.756523855433E-1)[&rate=5.710229117834628E-4]:1.635998229651E-2,((40[&rate=5.710229117834628E-4]:4.706323640477E-1,((97[&rate=5.710229117834628E-4]:3.01612374374E-1,16[&rate=5.710229117834628E-4]:2.458143551857E0)[&rate=5.710229117834628E-4]:4.493105950888E-2,((2[&rate=5.710229117834628E-4]:9.488306742861E-1,(((22[&rate=5.710229117834628E-4]:4.466455948214E-1,27[&rate=5.710229117834628E-4]:4.630839509858E-1)[&rate=5.710229117834628E-4]:1.938207813043E-1,31[&rate=5.710229117834628E-4]:6.952608966737E-1)[&rate=5.710229117834628E-4]:3.465179004203E-2,(26[&rate=5.710229117834628E-4]:4.694784879309E-1,(7[&rate=5.710229117834628E-4]:1.928283337183E-1,8[&rate=5.710229117834628E-4]:1.928283337183E-1)[&rate=5.710229117834628E-4]:1.698008391441E-1)[&rate=5.710229117834628E-4]:2.165985823464E-1)[&rate=5.710229117834628E-4]:4.463152478444E-1)[&rate=5.710229117834628E-4]:1.371889496907E0,39[&rate=5.710229117834628E-4]:3.63994368364E-1)[&rate=5.710229117834628E-4]:5.358731688509E-2)[&rate=5.710229117834628E-4]:5.305067879859E-2)[&rate=5.710229117834628E-4]:8.244549500375E-2,147[&rate=5.710229117834628E-4]:6.104549082318E-1)[&rate=5.710229117834628E-4]:1.051920824213E-2)[&rate=5.710229117834628E-4]:8.20522330829E-3,(((((((85[&rate=5.710229117834628E-4]:7.171150867897E-2,83[&rate=5.710229117834628E-4]:7.171150867897E-2)[&rate=5.710229117834628E-4]:9.191602662379E-2,(87[&rate=5.710229117834628E-4]:1.136051267575E-1,(89[&rate=5.710229117834628E-4]:1.831953708138E-2,88[&rate=5.710229117834628E-4]:4.62090694437E-3)[&rate=5.710229117834628E-4]:1.089842198131E-1)[&rate=5.710229117834628E-4]:5.00224085453E-2)[&rate=5.710229117834628E-4]:4.32004976033E-2,((86[&rate=5.710229117834628E-4]:3.260735476292E-2,(93[&rate=5.710229117834628E-4]:2.207582257351E-2,84[&rate=5.710229117834628E-4]:8.377192436498E-3)[&rate=5.710229117834628E-4]:2.423016232642E-2)[&rate=5.710229117834628E-4]:1.613369002909E-2,(92[&rate=5.710229117834628E-4]:3.061677315291E-2,(91[&rate=5.710229117834628E-4]:1.18663725299E-2,90[&rate=5.710229117834628E-4]:1.18663725299E-2)[&rate=5.710229117834628E-4]:1.875040062302E-2)[&rate=5.710229117834628E-4]:3.182290177611E-2)[&rate=5.710229117834628E-4]:1.580869881141E-1)[&rate=5.710229117834628E-4]:5.897877808091E-1,3[&rate=5.710229117834628E-4]:2.568897863181E-1)[&rate=5.710229117834628E-4]:3.340066219968E-1,((18[&rate=5.710229117834628E-4]:4.670791669525E-1,6[&rate=5.710229117834628E-4]:4.040654683224E-1)[&rate=5.710229117834628E-4]:1.201241496547E-1,(10[&rate=5.710229117834628E-4]:4.330174118568E-1,15[&rate=5.710229117834628E-4]:4.713735762402E-1)[&rate=5.710229117834628E-4]:1.076105622846E-1)[&rate=5.710229117834628E-4]:1.187615848583E-1)[&rate=5.710229117834628E-4]:6.613886237957E-1,((((((105[&rate=5.710229117834628E-4]:3.776285032292E-1,113[&rate=5.710229117834628E-4]:4.05025763503E-1)[&rate=5.710229117834628E-4]:1.367719298913E-2,110[&rate=5.710229117834628E-4]:4.132235044374E-1)[&rate=5.710229117834628E-4]:3.371622907248E-1,(((30[&rate=5.710229117834628E-4]:4.97126279814E-1,4[&rate=5.710229117834628E-4]:3.24523540088E-1)[&rate=5.710229117834628E-4]:1.610160138321E-1,(14[&rate=5.710229117834628E-4]:5.425529575549E-1,112[&rate=5.710229117834628E-4]:5.425529575549E-1)[&rate=5.710229117834628E-4]:5.20842940396E-4)[&rate=5.710229117834628E-4]:1.424511423532E-2,(117[&rate=5.710229117834628E-4]:4.339073557992E-1,9[&rate=5.710229117834628E-4]:4.229484516896E-1)[&rate=5.710229117834628E-4]:1.26151284959E-1)[&rate=5.710229117834628E-4]:1.985463324863E-1)[&rate=5.710229117834628E-4]:2.623854570258E-1,((((108[&rate=5.710229117834628E-4]:9.184092148235E-2,107[&rate=5.710229117834628E-4]:9.458064750971E-2)[&rate=5.710229117834628E-4]:3.111185725561E-1,(109[&rate=5.710229117834628E-4]:2.988564701706E-1,114[&rate=5.710229117834628E-4]:2.194044153761E-1)[&rate=5.710229117834628E-4]:1.260208320869E-1)[&rate=5.710229117834628E-4]:2.662114209753E-1,((19[&rate=5.710229117834628E-4]:3.240701299695E-1,13[&rate=5.710229117834628E-4]:2.857139655858E-1)[&rate=5.710229117834628E-4]:2.533492771589E-1,115[&rate=5.710229117834628E-4]:4.568714619228E-1)[&rate=5.710229117834628E-4]:1.547652065154E-1)[&rate=5.710229117834628E-4]:2.493876765307E-1,((148[&rate=5.710229117834628E-4]:3.601783008548E-1,143[&rate=5.710229117834628E-4]:3.574385748274E-1)[&rate=5.710229117834628E-4]:1.763159596651E-1,((((106[&rate=5.710229117834628E-4]:1.582252230574E-1,104[&rate=5.710229117834628E-4]:1.582252230574E-1)[&rate=5.710229117834628E-4]:7.000075664958E-2,111[&rate=5.710229117834628E-4]:2.446643358713E-1)[&rate=5.710229117834628E-4]:2.093346080258E-2,139[&rate=5.710229117834628E-4]:4.409402624273E-1)[&rate=5.710229117834628E-4]:3.006081819164E-1,116[&rate=5.710229117834628E-4]:4.894936498231E-1)[&rate=5.710229117834628E-4]:8.644446313078E-3)[&rate=5.710229117834628E-4]:3.628862488328E-1)[&rate=5.710229117834628E-4]:7.503457845186E-2)[&rate=5.710229117834628E-4]:1.697500964752E-1,((24[&rate=5.710229117834628E-4]:6.507199433822E-1,(21[&rate=5.710229117834628E-4]:4.421843842139E-1,17[&rate=5.710229117834628E-4]:4.120473979125E-1)[&rate=5.710229117834628E-4]:1.893574769765E-1)[&rate=5.710229117834628E-4]:4.300103997063E-1,(28[&rate=5.710229117834628E-4]:8.331952480842E-1,1[&rate=5.710229117834628E-4]:4.689387822123E-2)[&rate=5.710229117834628E-4]:2.53014547059E-1)[&rate=5.710229117834628E-4]:1.949416905062E-1)[&rate=5.710229117834628E-4]:7.190796380692E-2,(((((25[&rate=5.710229117834628E-4]:7.59310349549E-1,20[&rate=5.710229117834628E-4]:7.401322673572E-1)[&rate=5.710229117834628E-4]:6.908830484137E-3,23[&rate=5.710229117834628E-4]:7.552602759234E-1)[&rate=5.710229117834628E-4]:1.062883785244E-1,(140[&rate=5.710229117834628E-4]:6.577368151497E-1,11[&rate=5.710229117834628E-4]:6.769148973414E-1)[&rate=5.710229117834628E-4]:9.970225025724E-2)[&rate=5.710229117834628E-4]:2.918031375298E-1,102[&rate=5.710229117834628E-4]:2.666860471003E-3)[&rate=5.710229117834628E-4]:1.67173511728E-1,(((141[&rate=5.710229117834628E-4]:3.762700041991E-1,144[&rate=5.710229117834628E-4]:3.735302781717E-1)[&rate=5.710229117834628E-4]:2.353678558512E-2,145[&rate=5.710229117834628E-4]:4.025465158118E-1)[&rate=5.710229117834628E-4]:1.604783625207E-1,142[&rate=5.710229117834628E-4]:5.630248783325E-1)[&rate=5.710229117834628E-4]:8.533908363323E-1)[&rate=5.710229117834628E-4]:1.609578958626E-2)[&rate=5.710229117834628E-4]:6.908859635255E-2)[&rate=5.710229117834628E-4]:8.561278578368E-1,101[&rate=5.710229117834628E-4]:1.10567316392E0)[&rate=5.710229117834628E-4]:4.392932856759E-1)[&rate=5.710229117834628E-4]:2.611413530082E-3,146[&rate=5.710229117834628E-4]:6.946322833668E-1)[&rate=5.710229117834628E-4]:4.790046295622E-1)[&rate=5.710229117834628E-4]:3.092948410665E-1)[&rate=5.710229117834628E-4]:1.633971639777E-1)[&rate=5.710229117834628E-4]:1.290099522301E-2,34[&rate=5.710229117834628E-4]:5.326177886785E-3)[&rate=5.710229117834628E-4]:1.246001186244E-2)[&rate=5.710229117834628E-4]:2.938195449173E-2,(33[&rate=5.710229117834628E-4]:2.833428813152E-2,32[&rate=5.710229117834628E-4]:2.285483607681E-2)[&rate=5.710229117834628E-4]:2.395499945059E-3);
tree STATE_11860000 [&joint=-21004.20652584057,lnP=-21004.20652584057] = [&R] ((34[&rate=5.423539689172289E-4]:1.251825886159E-1,((((((119[&rate=5.423539689172289E-4]:1.375300912277E0,126[&rate=5.423539689172289E-4]:5.895983896333E-1)[&rate=5.423539689172289E-4]:2.933756173815E-1,120[&rate=5.423539689172289E-4]:1.5727861187E0)[&rate=5.423539689172289E-4]:1.572009828751E-1,(135[&rate=5.423539689172289E-4]:8.02258854902E-1,(138[&rate=5.423539689172289E-4]:2.26118134325E-1,136[&rate=5.423539689172289E-4]:9.461128500976E-2)[&rate=5.423539689172289E-4]:7.761407205771E-1)[&rate=5.423539689172289E-4]:6.756734521522E-1)[&rate=5.423539689172289E-4]:6.57864147208E-1,(66[&rate=5.423539689172289E-4]:3.909956873937E-1,(((124[&rate=5.423539689172289E-4]:5.396064857825E-2,123[&rate=5.423539689172289E-4]:5.669288901538E-2)[&rate=5.423539689172289E-4]:2.816867290039E-1,122[&rate=5.423539689172289E-4]:3.383796180192E-1)[&rate=5.423539689172289E-4]:3.82377305475E-1,67[&rate=5.423539689172289E-4]:2.194843731536E-1)[&rate=5.423539689172289E-4]:1.715113142401E-1)[&rate=5.423539689172289E-4]:5.986926001925E-2)[&rate=5.423539689172289E-4]:4.969636637614E-1,32[&rate=5.423539689172289E-4]:6.289710432515E-2)[&rate=5.423539689172289E-4]:6.285057097855E-3,(((68[&rate=5.423539689172289E-4]:7.375393847754E-1,(((37[&rate=5.423539689172289E-4]:1.64706374826E-1,54[&rate=5.423539689172289E-4]:8.82036425856E-2)[&rate=5.423539689172289E-4]:3.608258402533E-1,((56[&rate=5.423539689172289E-4]:3.578711004589E-1,55[&rate=5.423539689172289E-4]:3.578711004589E-1)[&rate=5.423539689172289E-4]:8.269083207697E-2,(58[&rate=5.423539689172289E-4]:2.230695031675E-1,59[&rate=5.423539689172289E-4]:2.039438201074E-1)[&rate=5.423539689172289E-4]:2.448148337401E-1)[&rate=5.423539689172289E-4]:3.852219511163E-2)[&rate=5.423539689172289E-4]:2.315113787674E-2,57[&rate=5.423539689172289E-4]:5.13164227273E-1)[&rate=5.423539689172289E-4]:2.762877258084E-1)[&rate=5.423539689172289E-4]:2.625655480326E-1,(((134[&rate=5.423539689172289E-4]:1.979277359422E-1,(133[&rate=5.423539689172289E-4]:1.796191571163E-1,137[&rate=5.423539689172289E-4]:2.207150475273E-1)[&rate=5.423539689172289E-4]:4.844556512704E-2)[&rate=5.423539689172289E-4]:1.424206539601E0,((((75[&rate=5.423539689172289E-4]:7.030332351552E-1,(76[&rate=5.423539689172289E-4]:4.975245186499E-1,(70[&rate=5.423539689172289E-4]:4.264751882237E-1,74[&rate=5.423539689172289E-4]:4.648313526072E-1)[&rate=5.423539689172289E-4]:3.269316604275E-2)[&rate=5.423539689172289E-4]:2.055087165053E-1)[&rate=5.423539689172289E-4]:9.548873970348E-2,((80[&rate=5.423539689172289E-4]:1.308217236593E-1,81[&rate=5.423539689172289E-4]:1.308217236593E-1)[&rate=5.423539689172289E-4]:5.280154967927E-1,((77[&rate=5.423539689172289E-4]:5.356091754477E-1,(71[&rate=5.423539689172289E-4]:6.734813631495E-2,73[&rate=5.423539689172289E-4]:1.358412869998E-1)[&rate=5.423539689172289E-4]:4.052473405026E-1)[&rate=5.423539689172289E-4]:6.460247542358E-2,((82[&rate=5.423539689172289E-4]:2.188775153779E-1,79[&rate=5.423539689172289E-4]:2.106583372958E-1)[&rate=5.423539689172289E-4]:5.066071143775E-2,(78[&rate=5.423539689172289E-4]:1.749153979966E-1,72[&rate=5.423539689172289E-4]:1.529975897773E-1)[&rate=5.423539689172289E-4]:8.640365073696E-2)[&rate=5.423539689172289E-4]:3.032761637816E-1)[&rate=5.423539689172289E-4]:1.024611860192E-1)[&rate=5.423539689172289E-4]:9.036968591347E-2)[&rate=5.423539689172289E-4]:7.616020326263E-1,53[&rate=5.423539689172289E-4]:8.136609488728E-1)[&rate=5.423539689172289E-4]:5.97856170775E-3,(52[&rate=5.423539689172289E-4]:7.294882116138E-1,(((12[&rate=5.423539689172289E-4]:2.709772034569E-1,5[&rate=5.423539689172289E-4]:2.326210390734E-1)[&rate=5.423539689172289E-4]:3.391276175481E-1,29[&rate=5.423539689172289E-4]:7.169541360735E-1)[&rate=5.423539689172289E-4]:2.019385393883E-1,103[&rate=5.423539689172289E-4]:6.86015963133E-1)[&rate=5.423539689172289E-4]:1.707765983042E0)[&rate=5.423539689172289E-4]:9.834802027814E-2)[&rate=5.423539689172289E-4]:5.055225429567E-2)[&rate=5.423539689172289E-4]:1.853783358083E-1,125[&rate=5.423539689172289E-4]:8.451875870234E-1)[&rate=5.423539689172289E-4]:3.215840124513E-1)[&rate=5.423539689172289E-4]:2.391649864761E-1,(((((((65[&rate=5.423539689172289E-4]:1.863352059751E-1,(60[&rate=5.423539689172289E-4]:1.597428262265E-1,(64[&rate=5.423539689172289E-4]:2.163533949603E-1,62[&rate=5.423539689172289E-4]:2.574492853713E-1)[&rate=5.423539689172289E-4]:9.407436277293E-2)[&rate=5.423539689172289E-4]:2.659237974853E-2)[&rate=5.423539689172289E-4]:4.093154794364E-1,(63[&rate=5.423539689172289E-4]:5.208351782385E-2,61[&rate=5.423539689172289E-4]:9.317940823489E-2)[&rate=5.423539689172289E-4]:6.942520990943E-1)[&rate=5.423539689172289E-4]:7.2278498979E-1,128[&rate=5.423539689172289E-4]:1.370490469722E0)[&rate=5.423539689172289E-4]:3.71157275613E-2,(69[&rate=5.423539689172289E-4]:7.08327653934E-1,(((131[&rate=5.423539689172289E-4]:1.135132786587E-1,130[&rate=5.423539689172289E-4]:1.107735526314E-1)[&rate=5.423539689172289E-4]:1.101134035775E-1,(129[&rate=5.423539689172289E-4]:1.807489844834E-1,132[&rate=5.423539689172289E-4]:1.834887105108E-1)[&rate=5.423539689172289E-4]:4.013797172545E-2)[&rate=5.423539689172289E-4]:2.727906164219E-1,118[&rate=5.423539689172289E-4]:6.306638740007E-1)[&rate=5.423539689172289E-4]:6.670487582365E-2)[&rate=5.423539689172289E-4]:8.499634748561E-1)[&rate=5.423539689172289E-4]:2.337959215781E-1,(((((42[&rate=5.423539689172289E-4]:2.573453262562E-1,(41[&rate=5.423539689172289E-4]:7.895604762381E-2,48[&rate=5.423539689172289E-4]:1.226718946183E-1)[&rate=5.423539689172289E-4]:1.729247977581E-1)[&rate=5.423539689172289E-4]:1.406230340969E-1,46[&rate=5.423539689172289E-4]:4.471486882218E-1)[&rate=5.423539689172289E-4]:8.170243846061E-2,43[&rate=5.423539689172289E-4]:5.288511266824E-1)[&rate=5.423539689172289E-4]:9.980517349088E-2,(((44[&rate=5.423539689172289E-4]:2.636901540898E-1,47[&rate=5.423539689172289E-4]:2.69154634964E-1)[&rate=5.423539689172289E-4]:2.390524674391E-1,51[&rate=5.423539689172289E-4]:4.808846980316E-1)[&rate=5.423539689172289E-4]:5.137579771395E-2,(50[&rate=5.423539689172289E-4]:3.150873741894E-1,49[&rate=5.423539689172289E-4]:3.150873741894E-1)[&rate=5.423539689172289E-4]:2.117086406819E-1)[&rate=5.423539689172289E-4]:6.907340005622E-2)[&rate=5.423539689172289E-4]:1.352746414485E-2,45[&rate=5.423539689172289E-4]:6.339870430067E-1)[&rate=5.423539689172289E-4]:2.340188635633E-1)[&rate=5.423539689172289E-4]:2.201812769151E-2,((35[&rate=5.423539689172289E-4]:2.784608982789E-2,127[&rate=5.423539689172289E-4]:2.594969377499E0)[&rate=5.423539689172289E-4]:9.828725521045E-2,(36[&rate=5.423539689172289E-4]:9.704198701636E-2,121[&rate=5.423539689172289E-4]:2.176494041811E0)[&rate=5.423539689172289E-4]:7.566670048773E-2)[&rate=5.423539689172289E-4]:8.519778226816E-3)[&rate=5.423539689172289E-4]:4.46121135665E-1,(38[&rate=5.423539689172289E-4]:9.558499984236E-1,((((99[&rate=5.423539689172289E-4]:6.072372958465E-1,96[&rate=5.423539689172289E-4]:5.717181701636E-1)[&rate=5.423539689172289E-4]:5.560603438872E-2,((100[&rate=5.423539689172289E-4]:1.14040835677E-1,94[&rate=5.423539689172289E-4]:1.14040835677E-1)[&rate=5.423539689172289E-4]:1.507017525784E-1,95[&rate=5.423539689172289E-4]:3.494420418074E-1)[&rate=5.423539689172289E-4]:3.024723266793E-1)[&rate=5.423539689172289E-4]:6.721770993809E-2,98[&rate=5.423539689172289E-4]:7.082031166761E-1)[&rate=5.423539689172289E-4]:1.22550595729E-1,((16[&rate=5.423539689172289E-4]:2.642411223124E0,(147[&rate=5.423539689172289E-4]:5.290347667634E-1,97[&rate=5.423539689172289E-4]:4.006194662169E-1)[&rate=5.423539689172289E-4]:8.52605794232E-2)[&rate=5.423539689172289E-4]:1.393961333511E-1,((((((((86[&rate=5.423539689172289E-4]:9.384928003414E-2,(93[&rate=5.423539689172289E-4]:4.591933596243E-2,84[&rate=5.423539689172289E-4]:3.222070582542E-2)[&rate=5.423539689172289E-4]:6.162857420873E-2)[&rate=5.423539689172289E-4]:1.028779632216E-1,(92[&rate=5.423539689172289E-4]:1.65712852623E-1,(91[&rate=5.423539689172289E-4]:8.462430058726E-2,90[&rate=5.423539689172289E-4]:8.462430058726E-2)[&rate=5.423539689172289E-4]:8.108855203576E-2)[&rate=5.423539689172289E-4]:4.471302076972E-2)[&rate=5.423539689172289E-4]:3.037029852847E-2,(87[&rate=5.423539689172289E-4]:2.205985786313E-1,((89[&rate=5.423539689172289E-4]:5.09372384154E-2,88[&rate=5.423539689172289E-4]:3.723860827838E-2)[&rate=5.423539689172289E-4]:1.583898786773E-1,(85[&rate=5.423539689172289E-4]:3.882334730529E-2,83[&rate=5.423539689172289E-4]:3.882334730529E-2)[&rate=5.423539689172289E-4]:1.568051396503E-1)[&rate=5.423539689172289E-4]:2.497009167564E-2)[&rate=5.423539689172289E-4]:6.498963152927E-3)[&rate=5.423539689172289E-4]:9.477110118939E-1,3[&rate=5.423539689172289E-4]:6.350825262809E-1)[&rate=5.423539689172289E-4]:9.864150372309E-2,((6[&rate=5.423539689172289E-4]:6.908864606888E-1,(10[&rate=5.423539689172289E-4]:1.913963395015E-1,15[&rate=5.423539689172289E-4]:2.297525038849E-1)[&rate=5.423539689172289E-4]:5.159284773516E-1)[&rate=5.423539689172289E-4]:2.766472836972E-2,18[&rate=5.423539689172289E-4]:7.815648876886E-1)[&rate=5.423539689172289E-4]:6.722763546603E-2)[&rate=5.423539689172289E-4]:9.818966174517E-1,((((144[&rate=5.423539689172289E-4]:5.51031839021E-1,(141[&rate=5.423539689172289E-4]:3.319109265686E-1,145[&rate=5.423539689172289E-4]:3.346506525961E-1)[&rate=5.423539689172289E-4]:2.218606384798E-1)[&rate=5.423539689172289E-4]:2.502726155632E-1,142[&rate=5.423539689172289E-4]:8.067839066392E-1)[&rate=5.423539689172289E-4]:7.152384950269E-1,((((113[&rate=5.423539689172289E-4]:5.584054856411E-1,105[&rate=5.423539689172289E-4]:5.310082253673E-1)[&rate=5.423539689172289E-4]:1.436351637084E-1,110[&rate=5.423539689172289E-4]:6.965611972948E-1)[&rate=5.423539689172289E-4]:6.175631211711E-2,((112[&rate=5.423539689172289E-4]:6.136745280471E-1,117[&rate=5.423539689172289E-4]:6.164142540747E-1)[&rate=5.423539689172289E-4]:1.363175208842E-1,(9[&rate=5.423539689172289E-4]:7.390826983183E-1,((30[&rate=5.423539689172289E-4]:3.866641197613E-1,4[&rate=5.423539689172289E-4]:2.140613800353E-1)[&rate=5.423539689172289E-4]:3.437659913657E-1,14[&rate=5.423539689172289E-4]:6.153616179762E-1)[&rate=5.423539689172289E-4]:1.319402584242E-1)[&rate=5.423539689172289E-4]:2.690172530893E-3)[&rate=5.423539689172289E-4]:1.380491253537E-2)[&rate=5.423539689172289E-4]:4.502882711506E-1,(((19[&rate=5.423539689172289E-4]:4.98929511539E-1,13[&rate=5.423539689172289E-4]:4.605733471553E-1)[&rate=5.423539689172289E-4]:3.720561305743E-1,(((108[&rate=5.423539689172289E-4]:8.183513458517E-2,107[&rate=5.423539689172289E-4]:8.457486061253E-2)[&rate=5.423539689172289E-4]:4.040626525802E-1,(109[&rate=5.423539689172289E-4]:3.145619942276E-1,114[&rate=5.423539689172289E-4]:2.351099394331E-1)[&rate=5.423539689172289E-4]:1.932536011568E-1)[&rate=5.423539689172289E-4]:2.022715569968E-1,115[&rate=5.423539689172289E-4]:6.306350975867E-1)[&rate=5.423539689172289E-4]:1.19802599321E-1)[&rate=5.423539689172289E-4]:2.409340932511E-1,(116[&rate=5.423539689172289E-4]:7.883453219437E-1,((104[&rate=5.423539689172289E-4]:5.648376417204E-1,((111[&rate=5.423539689172289E-4]:2.021914677089E-1,139[&rate=5.423539689172289E-4]:3.775339334623E-1)[&rate=5.423539689172289E-4]:1.150897391478E-1,106[&rate=5.423539689172289E-4]:3.008428506924E-1)[&rate=5.423539689172289E-4]:2.63994791028E-1)[&rate=5.423539689172289E-4]:2.717755270342E-1,(148[&rate=5.423539689172289E-4]:5.169645814283E-1,143[&rate=5.423539689172289E-4]:5.142248554009E-1)[&rate=5.423539689172289E-4]:2.977307791072E-1)[&rate=5.423539689172289E-4]:1.200612579193E-2)[&rate=5.423539689172289E-4]:2.030264682152E-1)[&rate=5.423539689172289E-4]:1.405216616365E-1)[&rate=5.423539689172289E-4]:1.353344293227E-1)[&rate=5.423539689172289E-4]:2.172476699652E-2,((((21[&rate=5.423539689172289E-4]:8.248398109932E-1,17[&rate=5.423539689172289E-4]:7.947028246919E-1)[&rate=5.423539689172289E-4]:5.07996970814E-2,24[&rate=5.423539689172289E-4]:8.948175902664E-1)[&rate=5.423539689172289E-4]:2.227400965282E-1,(28[&rate=5.423539689172289E-4]:9.907979368683E-1,1[&rate=5.423539689172289E-4]:2.044965670054E-1)[&rate=5.423539689172289E-4]:1.32239201981E-1)[&rate=5.423539689172289E-4]:3.178033110742E-1,(102[&rate=5.423539689172289E-4]:1.856556934169E-1,(((25[&rate=5.423539689172289E-4]:2.937304572434E-1,20[&rate=5.423539689172289E-4]:2.745523750516E-1)[&rate=5.423539689172289E-4]:4.112561394649E-1,23[&rate=5.423539689172289E-4]:6.940276925986E-1)[&rate=5.423539689172289E-4]:4.523456709664E-1,(140[&rate=5.423539689172289E-4]:7.382547564875E-1,11[&rate=5.423539689172289E-4]:7.574328386792E-1)[&rate=5.423539689172289E-4]:3.040090180366E-1)[&rate=5.423539689172289E-4]:1.899672613586E-1)[&rate=5.423539689172289E-4]:8.806146883549E-2)[&rate=5.423539689172289E-4]:2.345466394444E-2)[&rate=5.423539689172289E-4]:4.211885472862E-1)[&rate=5.423539689172289E-4]:8.17800012578E-1,101[&rate=5.423539689172289E-4]:1.530680934006E0)[&rate=5.423539689172289E-4]:4.040826498869E-2,((2[&rate=5.423539689172289E-4]:7.158041242136E-1,(((22[&rate=5.423539689172289E-4]:5.401013596481E-1,27[&rate=5.423539689172289E-4]:5.565397158125E-1)[&rate=5.423539689172289E-4]:1.895334895539E-1,31[&rate=5.423539689172289E-4]:7.844293697501E-1)[&rate=5.423539689172289E-4]:4.158433144252E-3,(26[&rate=5.423539689172289E-4]:5.785192366879E-1,(7[&rate=5.423539689172289E-4]:1.267421699101E-1,8[&rate=5.423539689172289E-4]:1.267421699101E-1)[&rate=5.423539689172289E-4]:3.449277517092E-1)[&rate=5.423539689172289E-4]:1.662329497681E-1)[&rate=5.423539689172289E-4]:1.546135815934E-1)[&rate=5.423539689172289E-4]:1.761514123863E0,(40[&rate=5.423539689172289E-4]:5.147729458349E-1,(146[&rate=5.423539689172289E-4]:4.866590762323E-1,39[&rate=5.423539689172289E-4]:3.664404969974E-1)[&rate=5.423539689172289E-4]:1.483324488375E-1)[&rate=5.423539689172289E-4]:5.819499412353E-3)[&rate=5.423539689172289E-4]:7.733259475382E-2)[&rate=5.423539689172289E-4]:9.838939035631E-2)[&rate=5.423539689172289E-4]:6.023981501454E-3)[&rate=5.423539689172289E-4]:3.218175974939E-1)[&rate=5.423539689172289E-4]:2.272897070221E-1)[&rate=5.423539689172289E-4]:1.107750225817E-1)[&rate=5.423539689172289E-4]:2.625643867603E-1)[&rate=5.423539689172289E-4]:3.408261897378E-2)[&rate=5.423539689172289E-4]:4.498429079792E-2,33[&rate=5.423539689172289E-4]:1.537285232494E-1);
tree STATE_11870000 [&joint=-20980.697257634827,lnP=-20980.697257634827] = [&R] ((33[&rate=5.784140960546046E-4]:1.543487598419E-1,((((68[&rate=5.784140960546046E-4]:6.209449540764E-1,(((59[&rate=5.784140960546046E-4]:9.228595426276E-2,54[&rate=5.784140960546046E-4]:5.403458814254E-2)[&rate=5.784140960546046E-4]:3.117610019328E-1,((56[&rate=5.784140960546046E-4]:2.717717465856E-1,55[&rate=5.784140960546046E-4]:2.717717465856E-1)[&rate=5.784140960546046E-4]:5.069451965332E-2,(58[&rate=5.784140960546046E-4]:7.336431194666E-2,37[&rate=5.784140960546046E-4]:9.248999500677E-2)[&rate=5.784140960546046E-4]:2.764243586639E-1)[&rate=5.784140960546046E-4]:7.338396864509E-2)[&rate=5.784140960546046E-4]:7.65329772165E-2,57[&rate=5.784140960546046E-4]:4.833121738492E-1)[&rate=5.784140960546046E-4]:1.895453485333E-1)[&rate=5.784140960546046E-4]:3.664637932984E-1,((((52[&rate=5.784140960546046E-4]:5.360975245872E-1,(((12[&rate=5.784140960546046E-4]:2.264157545021E-1,5[&rate=5.784140960546046E-4]:1.880595901186E-1)[&rate=5.784140960546046E-4]:2.444154121022E-1,29[&rate=5.784140960546046E-4]:5.776804816728E-1)[&rate=5.784140960546046E-4]:3.615347981323E-1,103[&rate=5.784140960546046E-4]:7.063385674764E-1)[&rate=5.784140960546046E-4]:1.494052691672E0)[&rate=5.784140960546046E-4]:2.581866711005E-1,(53[&rate=5.784140960546046E-4]:7.710628288605E-1,((133[&rate=5.784140960546046E-4]:4.382106589839E-1,134[&rate=5.784140960546046E-4]:4.080736726828E-1)[&rate=5.784140960546046E-4]:7.231343236868E-1,137[&rate=5.784140960546046E-4]:1.202440873082E0)[&rate=5.784140960546046E-4]:3.91797343158E-1)[&rate=5.784140960546046E-4]:1.502464551581E-2)[&rate=5.784140960546046E-4]:9.698562973814E-3,((75[&rate=5.784140960546046E-4]:4.112738077377E-1,(70[&rate=5.784140960546046E-4]:3.282603056216E-1,(76[&rate=5.784140960546046E-4]:3.170889080633E-1,74[&rate=5.784140960546046E-4]:3.170889080633E-1)[&rate=5.784140960546046E-4]:4.952756194177E-2)[&rate=5.784140960546046E-4]:4.465733773261E-2)[&rate=5.784140960546046E-4]:3.416653318289E-1,(((82[&rate=5.784140960546046E-4]:2.600696604702E-1,(78[&rate=5.784140960546046E-4]:6.557766448856E-2,72[&rate=5.784140960546046E-4]:4.365985626924E-2)[&rate=5.784140960546046E-4]:1.862728178995E-1)[&rate=5.784140960546046E-4]:1.931470308445E-2,(71[&rate=5.784140960546046E-4]:1.982040189654E-1,79[&rate=5.784140960546046E-4]:2.256012792395E-1)[&rate=5.784140960546046E-4]:4.556390623306E-2)[&rate=5.784140960546046E-4]:1.869683907943E-1,((80[&rate=5.784140960546046E-4]:1.806232890874E-2,81[&rate=5.784140960546046E-4]:1.806232890874E-2)[&rate=5.784140960546046E-4]:1.979285187205E-1,(73[&rate=5.784140960546046E-4]:2.609577791299E-1,77[&rate=5.784140960546046E-4]:2.554783270752E-1)[&rate=5.784140960546046E-4]:4.348136992496E-3)[&rate=5.784140960546046E-4]:2.339235505553E-1)[&rate=5.784140960546046E-4]:2.537096728889E-1)[&rate=5.784140960546046E-4]:7.893099563957E-1)[&rate=5.784140960546046E-4]:1.59157110454E-1,125[&rate=5.784140960546046E-4]:7.445606341429E-1)[&rate=5.784140960546046E-4]:4.095147798987E-1)[&rate=5.784140960546046E-4]:7.320833680836E-2,(((66[&rate=5.784140960546046E-4]:1.958178299659E-1,(((124[&rate=5.784140960546046E-4]:5.720502699132E-2,123[&rate=5.784140960546046E-4]:5.993726742844E-2)[&rate=5.784140960546046E-4]:2.404301136619E-1,122[&rate=5.784140960546046E-4]:3.003673810903E-1)[&rate=5.784140960546046E-4]:3.923711777058E-1,67[&rate=5.784140960546046E-4]:1.914660084554E-1)[&rate=5.784140960546046E-4]:4.351821510483E-3)[&rate=5.784140960546046E-4]:4.737410683948E-2,((119[&rate=5.784140960546046E-4]:1.879065858906E0,120[&rate=5.784140960546046E-4]:1.783175447947E0)[&rate=5.784140960546046E-4]:4.835201365833E-2,((135[&rate=5.784140960546046E-4]:1.106601126888E0,(138[&rate=5.784140960546046E-4]:4.750697385012E-1,136[&rate=5.784140960546046E-4]:3.43562889186E-1)[&rate=5.784140960546046E-4]:8.315313883868E-1)[&rate=5.784140960546046E-4]:4.231378461543E-1,126[&rate=5.784140960546046E-4]:1.091981655878E0)[&rate=5.784140960546046E-4]:4.97336940425E-2)[&rate=5.784140960546046E-4]:3.4865077657E-1)[&rate=5.784140960546046E-4]:1.960874480257E-1,((127[&rate=5.784140960546046E-4]:2.806145219079E0,((35[&rate=5.784140960546046E-4]:5.534216950171E-2,(36[&rate=5.784140960546046E-4]:9.740670495218E-2,121[&rate=5.784140960546046E-4]:2.176858759747E0)[&rate=5.784140960546046E-4]:4.510807015287E-3)[&rate=5.784140960546046E-4]:1.525613606754E-1,((((131[&rate=5.784140960546046E-4]:4.385555500227E-1,(130[&rate=5.784140960546046E-4]:1.576889513452E-1,(129[&rate=5.784140960546046E-4]:9.184396097376E-2,132[&rate=5.784140960546046E-4]:9.458368700111E-2)[&rate=5.784140960546046E-4]:6.584499037142E-2)[&rate=5.784140960546046E-4]:2.781268726502E-1)[&rate=5.784140960546046E-4]:5.721683872472E-1,(118[&rate=5.784140960546046E-4]:1.122715652842E0,69[&rate=5.784140960546046E-4]:1.133674556952E0)[&rate=5.784140960546046E-4]:2.22548597701E-2)[&rate=5.784140960546046E-4]:7.056074433881E-1,(128[&rate=5.784140960546046E-4]:1.30213271803E0,((((62[&rate=5.784140960546046E-4]:2.497405561298E-1,64[&rate=5.784140960546046E-4]:2.086446657187E-1)[&rate=5.784140960546046E-4]:2.125024808532E-2,60[&rate=5.784140960546046E-4]:7.920998229733E-2)[&rate=5.784140960546046E-4]:7.081259288176E-2,65[&rate=5.784140960546046E-4]:1.500225751791E-1)[&rate=5.784140960546046E-4]:3.765009792857E-1,(63[&rate=5.784140960546046E-4]:2.777556467359E-1,61[&rate=5.784140960546046E-4]:3.18851537147E-1)[&rate=5.784140960546046E-4]:3.994528392355E-1)[&rate=5.784140960546046E-4]:7.23554369045E-1)[&rate=5.784140960546046E-4]:4.087192105731E-1)[&rate=5.784140960546046E-4]:5.089818594861E-4,(((((((42[&rate=5.784140960546046E-4]:1.458688220808E-1,48[&rate=5.784140960546046E-4]:1.84120188201E-1)[&rate=5.784140960546046E-4]:2.337695033822E-2,41[&rate=5.784140960546046E-4]:1.637812915447E-1)[&rate=5.784140960546046E-4]:1.523988710328E-1,46[&rate=5.784140960546046E-4]:3.708249713205E-1)[&rate=5.784140960546046E-4]:8.507928882107E-2,43[&rate=5.784140960546046E-4]:4.559042601416E-1)[&rate=5.784140960546046E-4]:1.999795748986E-1,(51[&rate=5.784140960546046E-4]:5.489004654388E-1,(50[&rate=5.784140960546046E-4]:4.984548369914E-1,49[&rate=5.784140960546046E-4]:4.984548369914E-1)[&rate=5.784140960546046E-4]:4.498114757314E-2)[&rate=5.784140960546046E-4]:7.966096522996E-2)[&rate=5.784140960546046E-4]:1.02914498938E-3,45[&rate=5.784140960546046E-4]:6.487162587182E-1)[&rate=5.784140960546046E-4]:4.00924815522E-2,(44[&rate=5.784140960546046E-4]:3.08895719401E-1,47[&rate=5.784140960546046E-4]:3.143602002753E-1)[&rate=5.784140960546046E-4]:3.826452613065E-1)[&rate=5.784140960546046E-4]:2.49155957901E-1)[&rate=5.784140960546046E-4]:2.530974300207E-2)[&rate=5.784140960546046E-4]:3.111840123114E-2)[&rate=5.784140960546046E-4]:1.429249846222E-1,(38[&rate=5.784140960546046E-4]:8.035241046775E-1,(((((99[&rate=5.784140960546046E-4]:6.919324699108E-1,(97[&rate=5.784140960546046E-4]:2.601859660903E-1,96[&rate=5.784140960546046E-4]:4.459783158171E-1)[&rate=5.784140960546046E-4]:2.104350284109E-1)[&rate=5.784140960546046E-4]:7.489727082001E-3,(((100[&rate=5.784140960546046E-4]:2.105517437748E-1,94[&rate=5.784140960546046E-4]:2.105517437748E-1)[&rate=5.784140960546046E-4]:5.071623376494E-2,95[&rate=5.784140960546046E-4]:3.459674310918E-1)[&rate=5.784140960546046E-4]:3.12441751221E-1,98[&rate=5.784140960546046E-4]:6.47480220564E-1)[&rate=5.784140960546046E-4]:3.008405293156E-2)[&rate=5.784140960546046E-4]:3.466285278096E-2,(((((((((1[&rate=5.784140960546046E-4]:1.26398411337E-1,28[&rate=5.784140960546046E-4]:9.126997811999E-1)[&rate=5.784140960546046E-4]:2.103192187793E-2,21[&rate=5.784140960546046E-4]:9.090741688314E-1)[&rate=5.784140960546046E-4]:3.237073851472E-2,17[&rate=5.784140960546046E-4]:9.113079210447E-1)[&rate=5.784140960546046E-4]:5.165476439775E-2,24[&rate=5.784140960546046E-4]:1.012277753936E0)[&rate=5.784140960546046E-4]:4.058376695782E-1,((((110[&rate=5.784140960546046E-4]:6.308709650661E-1,105[&rate=5.784140960546046E-4]:6.08953156847E-1)[&rate=5.784140960546046E-4]:3.462426908596E-1,(((113[&rate=5.784140960546046E-4]:4.56681134401E-1,(9[&rate=5.784140960546046E-4]:3.710535592833E-1,112[&rate=5.784140960546046E-4]:3.792727373653E-1)[&rate=5.784140960546046E-4]:7.740839703562E-2)[&rate=5.784140960546046E-4]:1.201130749834E-2,117[&rate=5.784140960546046E-4]:4.714321679269E-1)[&rate=5.784140960546046E-4]:2.130123895533E-1,((30[&rate=5.784140960546046E-4]:4.079630914755E-1,4[&rate=5.784140960546046E-4]:2.353603517495E-1)[&rate=5.784140960546046E-4]:3.399036039351E-1,14[&rate=5.784140960546046E-4]:6.327982022598E-1)[&rate=5.784140960546046E-4]:4.890662919275E-2)[&rate=5.784140960546046E-4]:3.008882765279E-1)[&rate=5.784140960546046E-4]:1.402530934312E-2,((115[&rate=5.784140960546046E-4]:6.210463575465E-1,((((109[&rate=5.784140960546046E-4]:3.704448322114E-1,114[&rate=5.784140960546046E-4]:2.909927774169E-1)[&rate=5.784140960546046E-4]:5.665544180728E-2,107[&rate=5.784140960546046E-4]:4.07922191827E-1)[&rate=5.784140960546046E-4]:1.362467300313E-2,108[&rate=5.784140960546046E-4]:4.188071388028E-1)[&rate=5.784140960546046E-4]:2.375157975176E-1,(19[&rate=5.784140960546046E-4]:6.709863787794E-1,13[&rate=5.784140960546046E-4]:6.326302143957E-1)[&rate=5.784140960546046E-4]:4.83502561711E-2)[&rate=5.784140960546046E-4]:2.225766780154E-2)[&rate=5.784140960546046E-4]:2.537266283248E-1,((148[&rate=5.784140960546046E-4]:3.729862371034E-1,143[&rate=5.784140960546046E-4]:3.702465110761E-1)[&rate=5.784140960546046E-4]:4.585800801526E-1,(((106[&rate=5.784140960546046E-4]:4.631921597642E-1,104[&rate=5.784140960546046E-4]:4.631921597642E-1)[&rate=5.784140960546046E-4]:1.604360665025E-1,(111[&rate=5.784140960546046E-4]:2.816294693477E-1,139[&rate=5.784140960546046E-4]:4.569719351011E-1)[&rate=5.784140960546046E-4]:3.584371130834E-1)[&rate=5.784140960546046E-4]:3.299413865284E-2,116[&rate=5.784140960546046E-4]:5.963483923168E-1)[&rate=5.784140960546046E-4]:1.968617605556E-1)[&rate=5.784140960546046E-4]:8.156283299888E-2)[&rate=5.784140960546046E-4]:3.965365063043E-2)[&rate=5.784140960546046E-4]:3.324959360792E-1,(102[&rate=5.784140960546046E-4]:1.583594725861E-2,(((25[&rate=5.784140960546046E-4]:3.409529109155E-1,20[&rate=5.784140960546046E-4]:3.217748287237E-1)[&rate=5.784140960546046E-4]:3.946440300572E-1,23[&rate=5.784140960546046E-4]:7.24638036863E-1)[&rate=5.784140960546046E-4]:1.568011546643E-1,(140[&rate=5.784140960546046E-4]:6.24745355165E-1,11[&rate=5.784140960546046E-4]:6.439234373568E-1)[&rate=5.784140960546046E-4]:1.525842473214E-1)[&rate=5.784140960546046E-4]:2.85081687238E-1)[&rate=5.784140960546046E-4]:2.393058034046E-1)[&rate=5.784140960546046E-4]:1.329837234223E-3)[&rate=5.784140960546046E-4]:2.865234677323E-2,(((141[&rate=5.784140960546046E-4]:1.579500668497E-2,145[&rate=5.784140960546046E-4]:1.853473271256E-2)[&rate=5.784140960546046E-4]:5.401687909382E-1,144[&rate=5.784140960546046E-4]:5.532240715958E-1)[&rate=5.784140960546046E-4]:1.83307576969E-1,142[&rate=5.784140960546046E-4]:7.420111006198E-1)[&rate=5.784140960546046E-4]:7.896881765167E-1)[&rate=5.784140960546046E-4]:2.221661802027E-1,(((87[&rate=5.784140960546046E-4]:1.687503444659E-1,(89[&rate=5.784140960546046E-4]:1.08795199533E-1,88[&rate=5.784140960546046E-4]:9.509656939594E-2)[&rate=5.784140960546046E-4]:7.365377506992E-2)[&rate=5.784140960546046E-4]:1.295110384032E-1,((85[&rate=5.784140960546046E-4]:2.716980933298E-2,83[&rate=5.784140960546046E-4]:2.716980933298E-2)[&rate=5.784140960546046E-4]:2.153847087816E-1,((84[&rate=5.784140960546046E-4]:7.602505416126E-2,(93[&rate=5.784140960546046E-4]:8.949108358618E-2,86[&rate=5.784140960546046E-4]:7.579245344916E-2)[&rate=5.784140960546046E-4]:2.326007120945E-4)[&rate=5.784140960546046E-4]:1.238271633367E-1,(92[&rate=5.784140960546046E-4]:1.693178079455E-1,(91[&rate=5.784140960546046E-4]:3.315496568432E-2,90[&rate=5.784140960546046E-4]:3.315496568432E-2)[&rate=5.784140960546046E-4]:1.361628422612E-1)[&rate=5.784140960546046E-4]:4.423303968948E-2)[&rate=5.784140960546046E-4]:4.27023006166E-2)[&rate=5.784140960546046E-4]:5.570686475449E-2)[&rate=5.784140960546046E-4]:8.631952422207E-1,(3[&rate=5.784140960546046E-4]:5.661286956061E-1,((6[&rate=5.784140960546046E-4]:2.546190578044E-1,18[&rate=5.784140960546046E-4]:3.176327564345E-1)[&rate=5.784140960546046E-4]:1.496715781385E-1,(10[&rate=5.784140960546046E-4]:2.476945053314E-1,15[&rate=5.784140960546046E-4]:2.860506697148E-1)[&rate=5.784140960546046E-4]:1.730344867759E-1)[&rate=5.784140960546046E-4]:2.138928541837E-1)[&rate=5.784140960546046E-4]:5.560190208658E-2)[&rate=5.784140960546046E-4]:8.828197911533E-1)[&rate=5.784140960546046E-4]:6.030124657976E-1,101[&rate=5.784140960546046E-4]:1.104823128616E0)[&rate=5.784140960546046E-4]:4.410641730919E-1,16[&rate=5.784140960546046E-4]:2.658216068831E0)[&rate=5.784140960546046E-4]:1.108868301608E-2)[&rate=5.784140960546046E-4]:1.396421539028E-2,147[&rate=5.784140960546046E-4]:6.551530903009E-1)[&rate=5.784140960546046E-4]:4.216165661748E-2,((146[&rate=5.784140960546046E-4]:5.500444206123E-1,(2[&rate=5.784140960546046E-4]:9.008797272452E-1,(((22[&rate=5.784140960546046E-4]:4.234624125007E-1,27[&rate=5.784140960546046E-4]:4.399007686651E-1)[&rate=5.784140960546046E-4]:2.823286261074E-1,31[&rate=5.784140960546046E-4]:7.605855591561E-1)[&rate=5.784140960546046E-4]:2.186598248164E-2,(26[&rate=5.784140960546046E-4]:4.976598421182E-1,(7[&rate=5.784140960546046E-4]:1.26074459489E-1,8[&rate=5.784140960546046E-4]:1.26074459489E-1)[&rate=5.784140960546046E-4]:2.647360675606E-1)[&rate=5.784140960546046E-4]:2.409560830812E-1)[&rate=5.784140960546046E-4]:3.458254458815E-1)[&rate=5.784140960546046E-4]:1.485671916962E0)[&rate=5.784140960546046E-4]:1.193956037191E-1,(40[&rate=5.784140960546046E-4]:5.232307241545E-1,39[&rate=5.784140960546046E-4]:5.232307241545E-1)[&rate=5.784140960546046E-4]:2.599072094199E-2)[&rate=5.784140960546046E-4]:9.071625264154E-2)[&rate=5.784140960546046E-4]:2.318924178686E-1)[&rate=5.784140960546046E-4]:1.807882578684E-1)[&rate=5.784140960546046E-4]:5.733246880062E-2)[&rate=5.784140960546046E-4]:7.36170615799E-2)[&rate=5.784140960546046E-4]:5.116076782441E-1,34[&rate=5.784140960546046E-4]:1.61490426025E-1)[&rate=5.784140960546046E-4]:9.296689981285E-3)[&rate=5.784140960546046E-4]:1.091656535813E-1,32[&rate=5.784140960546046E-4]:2.580349613685E-1);
tree STATE_11880000 [&joint=-20978.18274010546,lnP=-20978.18274010546] = [&R] (33[&rate=5.833226224850526E-4]:1.136809544524E-1,(32[&rate=5.833226224850526E-4]:3.053487918522E-2,((((66[&rate=5.833226224850526E-4]:2.094805330327E-1,(((119[&rate=5.833226224850526E-4]:1.173979809952E0,(135[&rate=5.833226224850526E-4]:4.611666566986E-1,(138[&rate=5.833226224850526E-4]:2.455895695415E-1,136[&rate=5.833226224850526E-4]:1.140827202263E-1)[&rate=5.833226224850526E-4]:4.155770871571E-1)[&rate=5.833226224850526E-4]:3.648679477739E-1)[&rate=5.833226224850526E-4]:1.563079173727E-1,120[&rate=5.833226224850526E-4]:1.234397316366E0)[&rate=5.833226224850526E-4]:8.205833853367E-1,126[&rate=5.833226224850526E-4]:1.365168590018E0)[&rate=5.833226224850526E-4]:9.148613270013E-2)[&rate=5.833226224850526E-4]:5.221107833976E-2,((122[&rate=5.833226224850526E-4]:2.404493470548E-1,(123[&rate=5.833226224850526E-4]:4.689989553977E-2,124[&rate=5.833226224850526E-4]:4.416765510264E-2)[&rate=5.833226224850526E-4]:1.93549451515E-1)[&rate=5.833226224850526E-4]:4.440364099756E-1,67[&rate=5.833226224850526E-4]:1.832132066897E-1)[&rate=5.833226224850526E-4]:7.847840468273E-2)[&rate=5.833226224850526E-4]:2.666236610133E-1,(((68[&rate=5.833226224850526E-4]:5.108798223334E-1,((((37[&rate=5.833226224850526E-4]:3.559848598283E-1,59[&rate=5.833226224850526E-4]:3.17733493708E-1)[&rate=5.833226224850526E-4]:4.983442101089E-2,(54[&rate=5.833226224850526E-4]:3.20089909015E-1,58[&rate=5.833226224850526E-4]:3.774669581953E-1)[&rate=5.833226224850526E-4]:9.226639583745E-3)[&rate=5.833226224850526E-4]:4.075506022256E-2,(56[&rate=5.833226224850526E-4]:3.507774139148E-1,55[&rate=5.833226224850526E-4]:3.507774139148E-1)[&rate=5.833226224850526E-4]:4.934883971509E-2)[&rate=5.833226224850526E-4]:7.170802075078E-2,57[&rate=5.833226224850526E-4]:4.827632361294E-1)[&rate=5.833226224850526E-4]:8.002915451008E-2)[&rate=5.833226224850526E-4]:3.979026776716E-1,((53[&rate=5.833226224850526E-4]:7.694998341155E-1,(((133[&rate=5.833226224850526E-4]:2.221582212081E-1,137[&rate=5.833226224850526E-4]:2.632541116192E-1)[&rate=5.833226224850526E-4]:1.758486295784E-1,134[&rate=5.833226224850526E-4]:3.678698644853E-1)[&rate=5.833226224850526E-4]:1.09677883705E0,(((75[&rate=5.833226224850526E-4]:4.86134542419E-1,(70[&rate=5.833226224850526E-4]:3.672234535393E-1,(74[&rate=5.833226224850526E-4]:3.88757858854E-1,76[&rate=5.833226224850526E-4]:3.88757858854E-1)[&rate=5.833226224850526E-4]:1.682175906873E-2)[&rate=5.833226224850526E-4]:8.055492449629E-2)[&rate=5.833226224850526E-4]:2.015555661991E-1,((77[&rate=5.833226224850526E-4]:5.270297691074E-1,((80[&rate=5.833226224850526E-4]:7.358664168943E-2,81[&rate=5.833226224850526E-4]:7.358664168943E-2)[&rate=5.833226224850526E-4]:3.57245903166E-1,(((82[&rate=5.833226224850526E-4]:3.013557621196E-1,79[&rate=5.833226224850526E-4]:2.931365840376E-1)[&rate=5.833226224850526E-4]:5.185561421842E-2,(78[&rate=5.833226224850526E-4]:5.60921492523E-2,72[&rate=5.833226224850526E-4]:3.417434103299E-2)[&rate=5.833226224850526E-4]:2.889000490037E-1)[&rate=5.833226224850526E-4]:6.249301813693E-3,71[&rate=5.833226224850526E-4]:3.238442397957E-1)[&rate=5.833226224850526E-4]:8.781022286808E-2)[&rate=5.833226224850526E-4]:5.236160781353E-2)[&rate=5.833226224850526E-4]:8.043513827151E-3,73[&rate=5.833226224850526E-4]:5.405527349893E-1)[&rate=5.833226224850526E-4]:1.471373736289E-1)[&rate=5.833226224850526E-4]:7.450996422819E-1,((((12[&rate=5.833226224850526E-4]:1.477503191704E-1,5[&rate=5.833226224850526E-4]:1.093941547869E-1)[&rate=5.833226224850526E-4]:4.562523553972E-1,29[&rate=5.833226224850526E-4]:7.108519896361E-1)[&rate=5.833226224850526E-4]:1.464838110316E-1,103[&rate=5.833226224850526E-4]:6.244590883389E-1)[&rate=5.833226224850526E-4]:1.500595444962E0,52[&rate=5.833226224850526E-4]:4.607607987401E-1)[&rate=5.833226224850526E-4]:2.337626148593E-1)[&rate=5.833226224850526E-4]:2.637949858036E-2)[&rate=5.833226224850526E-4]:5.679364324718E-2)[&rate=5.833226224850526E-4]:1.722859889586E-1,125[&rate=5.833226224850526E-4]:7.314033094129E-1)[&rate=5.833226224850526E-4]:3.440458572588E-1)[&rate=5.833226224850526E-4]:1.157100780439E-1,(((127[&rate=5.833226224850526E-4]:2.742592891928E0,((50[&rate=5.833226224850526E-4]:4.202750259362E-1,49[&rate=5.833226224850526E-4]:4.202750259362E-1)[&rate=5.833226224850526E-4]:2.548389916246E-1,(47[&rate=5.833226224850526E-4]:6.546899142709E-1,(((46[&rate=5.833226224850526E-4]:4.703420952046E-1,43[&rate=5.833226224850526E-4]:4.703420952046E-1)[&rate=5.833226224850526E-4]:3.262855306111E-2,((48[&rate=5.833226224850526E-4]:3.468877589106E-1,42[&rate=5.833226224850526E-4]:3.086363927904E-1)[&rate=5.833226224850526E-4]:6.801155578549E-3,41[&rate=5.833226224850526E-4]:3.099730674947E-1)[&rate=5.833226224850526E-4]:1.38352772028E-1)[&rate=5.833226224850526E-4]:1.269947224461E-1,(51[&rate=5.833226224850526E-4]:5.502822532928E-1,(45[&rate=5.833226224850526E-4]:4.745182637474E-1,44[&rate=5.833226224850526E-4]:4.772505041845E-1)[&rate=5.833226224850526E-4]:9.488967260558E-2)[&rate=5.833226224850526E-4]:5.236071304742E-2)[&rate=5.833226224850526E-4]:2.472454355917E-2)[&rate=5.833226224850526E-4]:5.321098853561E-2)[&rate=5.833226224850526E-4]:2.311363337581E-1)[&rate=5.833226224850526E-4]:2.155404537139E-2,(121[&rate=5.833226224850526E-4]:2.254756961823E0,(((((65[&rate=5.833226224850526E-4]:3.405964447233E-1,(64[&rate=5.833226224850526E-4]:3.791998990445E-1,(60[&rate=5.833226224850526E-4]:1.825853657407E-1,62[&rate=5.833226224850526E-4]:3.743661876584E-1)[&rate=5.833226224850526E-4]:4.592960179712E-2)[&rate=5.833226224850526E-4]:1.120814771855E-1)[&rate=5.833226224850526E-4]:3.334710741073E-1,(63[&rate=5.833226224850526E-4]:4.7920884838E-2,61[&rate=5.833226224850526E-4]:8.901677524904E-2)[&rate=5.833226224850526E-4]:7.768315654994E-1)[&rate=5.833226224850526E-4]:5.414930286861E-1,128[&rate=5.833226224850526E-4]:1.267615342037E0)[&rate=5.833226224850526E-4]:5.815757954791E-2,((118[&rate=5.833226224850526E-4]:6.275746518556E-1,69[&rate=5.833226224850526E-4]:6.385335559652E-1)[&rate=5.833226224850526E-4]:3.465523520817E-1,((131[&rate=5.833226224850526E-4]:1.578902348768E-1,130[&rate=5.833226224850526E-4]:1.551505088494E-1)[&rate=5.833226224850526E-4]:9.078389217678E-2,(132[&rate=5.833226224850526E-4]:1.676555622844E-1,129[&rate=5.833226224850526E-4]:1.649158362571E-1)[&rate=5.833226224850526E-4]:8.101856476911E-2)[&rate=5.833226224850526E-4]:5.912063015412E-1)[&rate=5.833226224850526E-4]:4.913719450451E-1)[&rate=5.833226224850526E-4]:2.498522743413E-1,(35[&rate=5.833226224850526E-4]:3.813871132101E-2,36[&rate=5.833226224850526E-4]:8.471405378677E-2)[&rate=5.833226224850526E-4]:8.719361317716E-3)[&rate=5.833226224850526E-4]:8.187149192353E-2)[&rate=5.833226224850526E-4]:6.829408506601E-2)[&rate=5.833226224850526E-4]:2.060425175604E-1,(38[&rate=5.833226224850526E-4]:7.883679556978E-1,((40[&rate=5.833226224850526E-4]:6.489407194656E-1,(97[&rate=5.833226224850526E-4]:5.535982190038E-1,(((((100[&rate=5.833226224850526E-4]:2.56419255717E-1,94[&rate=5.833226224850526E-4]:2.56419255717E-1)[&rate=5.833226224850526E-4]:2.024075908427E-1,95[&rate=5.833226224850526E-4]:5.435263001118E-1)[&rate=5.833226224850526E-4]:6.688509256765E-2,((96[&rate=5.833226224850526E-4]:5.066159122175E-1,99[&rate=5.833226224850526E-4]:5.421350379004E-1)[&rate=5.833226224850526E-4]:4.992835456863E-2,((((((((110[&rate=5.833226224850526E-4]:5.406791528224E-1,105[&rate=5.833226224850526E-4]:5.187613446033E-1)[&rate=5.833226224850526E-4]:4.486959335906E-1,(((9[&rate=5.833226224850526E-4]:5.600532651936E-1,113[&rate=5.833226224850526E-4]:5.682724432757E-1)[&rate=5.833226224850526E-4]:3.732492690218E-2,(117[&rate=5.833226224850526E-4]:3.052830508249E-1,112[&rate=5.833226224850526E-4]:3.025433247973E-1)[&rate=5.833226224850526E-4]:3.030540453806E-1)[&rate=5.833226224850526E-4]:2.355089187164E-1,((30[&rate=5.833226224850526E-4]:3.050975338781E-1,4[&rate=5.833226224850526E-4]:1.324947941521E-1)[&rate=5.833226224850526E-4]:4.019105066098E-1,14[&rate=5.833226224850526E-4]:5.919395473371E-1)[&rate=5.833226224850526E-4]:2.491667415572E-1)[&rate=5.833226224850526E-4]:1.537482495733E-1)[&rate=5.833226224850526E-4]:4.694435821478E-2,(116[&rate=5.833226224850526E-4]:8.778227864384E-1,(((148[&rate=5.833226224850526E-4]:1.977268709167E-1,143[&rate=5.833226224850526E-4]:1.949871448893E-1)[&rate=5.833226224850526E-4]:5.101088206632E-1,((104[&rate=5.833226224850526E-4]:3.545731391988E-1,106[&rate=5.833226224850526E-4]:3.545731391988E-1)[&rate=5.833226224850526E-4]:4.410394854654E-2,(139[&rate=5.833226224850526E-4]:4.643846152529E-1,111[&rate=5.833226224850526E-4]:2.890421494995E-1)[&rate=5.833226224850526E-4]:1.260732944102E-1)[&rate=5.833226224850526E-4]:3.310764120536E-1)[&rate=5.833226224850526E-4]:8.77008352392E-2,((115[&rate=5.833226224850526E-4]:5.347567736418E-1,(19[&rate=5.833226224850526E-4]:6.018797416029E-1,13[&rate=5.833226224850526E-4]:5.635235772192E-1)[&rate=5.833226224850526E-4]:5.342497724444E-2)[&rate=5.833226224850526E-4]:6.788976657189E-2,(108[&rate=5.833226224850526E-4]:5.559945641265E-1,(107[&rate=5.833226224850526E-4]:2.240593518764E-1,(109[&rate=5.833226224850526E-4]:2.152992668419E-1,114[&rate=5.833226224850526E-4]:1.358472120474E-1)[&rate=5.833226224850526E-4]:2.793816722618E-2)[&rate=5.833226224850526E-4]:3.346749382774E-1)[&rate=5.833226224850526E-4]:1.041862226627E-1)[&rate=5.833226224850526E-4]:1.545338222217E-1)[&rate=5.833226224850526E-4]:1.20642424003E-1)[&rate=5.833226224850526E-4]:8.17843294222E-2)[&rate=5.833226224850526E-4]:1.441771609894E-1,(((((25[&rate=5.833226224850526E-4]:4.367862944055E-1,20[&rate=5.833226224850526E-4]:4.176082122138E-1)[&rate=5.833226224850526E-4]:3.287608261952E-1,23[&rate=5.833226224850526E-4]:7.54588216491E-1)[&rate=5.833226224850526E-4]:8.190807874246E-2,(140[&rate=5.833226224850526E-4]:5.360544262036E-1,11[&rate=5.833226224850526E-4]:5.552325083954E-1)[&rate=5.833226224850526E-4]:1.963322799889E-1)[&rate=5.833226224850526E-4]:3.638741333624E-1,102[&rate=5.833226224850526E-4]:4.968549708923E-2)[&rate=5.833226224850526E-4]:3.944455332004E-2,((1[&rate=5.833226224850526E-4]:1.624559468951E-2,(28[&rate=5.833226224850526E-4]:7.021006577958E-1,21[&rate=5.833226224850526E-4]:6.774431235494E-1)[&rate=5.833226224850526E-4]:1.004463067566E-1)[&rate=5.833226224850526E-4]:1.995885385441E-1,(17[&rate=5.833226224850526E-4]:5.843054962502E-1,24[&rate=5.833226224850526E-4]:6.336205647434E-1)[&rate=5.833226224850526E-4]:3.630354862985E-1)[&rate=5.833226224850526E-4]:2.541178349838E-1)[&rate=5.833226224850526E-4]:2.287340452302E-2)[&rate=5.833226224850526E-4]:1.720731637685E-1,((141[&rate=5.833226224850526E-4]:3.329217497715E-1,(145[&rate=5.833226224850526E-4]:3.204455506341E-1,144[&rate=5.833226224850526E-4]:3.149660985791E-1)[&rate=5.833226224850526E-4]:1.521592516496E-2)[&rate=5.833226224850526E-4]:1.033541582142E-1,142[&rate=5.833226224850526E-4]:4.390156340133E-1)[&rate=5.833226224850526E-4]:1.091636327153E0)[&rate=5.833226224850526E-4]:3.398293142509E-2,((18[&rate=5.833226224850526E-4]:5.870818075267E-1,3[&rate=5.833226224850526E-4]:4.720133143761E-1)[&rate=5.833226224850526E-4]:3.413043816931E-1,(((10[&rate=5.833226224850526E-4]:2.596601161753E-1,15[&rate=5.833226224850526E-4]:2.980162805588E-1)[&rate=5.833226224850526E-4]:2.768215153431E-1,6[&rate=5.833226224850526E-4]:5.20043275354E-1)[&rate=5.833226224850526E-4]:1.346472880847E-1,((((85[&rate=5.833226224850526E-4]:2.27711311858E-2,83[&rate=5.833226224850526E-4]:2.27711311858E-2)[&rate=5.833226224850526E-4]:1.970185791842E-1,(89[&rate=5.833226224850526E-4]:8.014161443876E-2,88[&rate=5.833226224850526E-4]:6.644298430175E-2)[&rate=5.833226224850526E-4]:1.533467260683E-1)[&rate=5.833226224850526E-4]:9.561574404278E-3,87[&rate=5.833226224850526E-4]:2.293512847743E-1)[&rate=5.833226224850526E-4]:1.298586729192E-1,((92[&rate=5.833226224850526E-4]:2.902810697455E-2,(91[&rate=5.833226224850526E-4]:1.000792935253E-2,90[&rate=5.833226224850526E-4]:1.000792935253E-2)[&rate=5.833226224850526E-4]:1.902017762202E-2)[&rate=5.833226224850526E-4]:1.205893702677E-1,(86[&rate=5.833226224850526E-4]:6.031925305655E-2,(84[&rate=5.833226224850526E-4]:3.89572879244E-2,93[&rate=5.833226224850526E-4]:5.265591806142E-2)[&rate=5.833226224850526E-4]:2.136196513215E-2)[&rate=5.833226224850526E-4]:7.559959404872E-2)[&rate=5.833226224850526E-4]:2.232911105882E-1)[&rate=5.833226224850526E-4]:7.831518386219E-1)[&rate=5.833226224850526E-4]:2.10681927151E-1)[&rate=5.833226224850526E-4]:5.020021280293E-1)[&rate=5.833226224850526E-4]:4.522961103187E-1,101[&rate=5.833226224850526E-4]:7.648762083896E-1)[&rate=5.833226224850526E-4]:6.381910836157E-1,98[&rate=5.833226224850526E-4]:5.583184335578E-1)[&rate=5.833226224850526E-4]:1.188703541401E-2)[&rate=5.833226224850526E-4]:2.927696195892E-2)[&rate=5.833226224850526E-4]:1.431301610221E-1,((((2[&rate=5.833226224850526E-4]:2.066140259339E-1,31[&rate=5.833226224850526E-4]:4.34011286208E-1)[&rate=5.833226224850526E-4]:2.887632133336E-1,(22[&rate=5.833226224850526E-4]:2.675767005863E-1,27[&rate=5.833226224850526E-4]:2.840150567506E-1)[&rate=5.833226224850526E-4]:4.004032784073E-1)[&rate=5.833226224850526E-4]:5.086613490862E-2,((7[&rate=5.833226224850526E-4]:1.500582285089E-1,8[&rate=5.833226224850526E-4]:1.500582285089E-1)[&rate=5.833226224850526E-4]:4.319020342661E-1,26[&rate=5.833226224850526E-4]:6.888095778436E-1)[&rate=5.833226224850526E-4]:4.099544016828E-2)[&rate=5.833226224850526E-4]:1.86044636037E0,16[&rate=5.833226224850526E-4]:2.535456857834E0)[&rate=5.833226224850526E-4]:1.642333596894E-1)[&rate=5.833226224850526E-4]:7.758793122586E-3,(39[&rate=5.833226224850526E-4]:4.445518749521E-1,146[&rate=5.833226224850526E-4]:5.647704541871E-1)[&rate=5.833226224850526E-4]:1.77404209577E-1)[&rate=5.833226224850526E-4]:2.680385840894E-3)[&rate=5.833226224850526E-4]:2.430424909557E-2)[&rate=5.833226224850526E-4]:8.2435726595E-3,147[&rate=5.833226224850526E-4]:7.145613413054E-1)[&rate=5.833226224850526E-4]:1.994896745018E-1)[&rate=5.833226224850526E-4]:2.170636580063E-1)[&rate=5.833226224850526E-4]:7.370577308801E-2)[&rate=5.833226224850526E-4]:5.154333210911E-2)[&rate=5.833226224850526E-4]:3.450152166907E-1,34[&rate=5.833226224850526E-4]:1.031679044636E-2)[&rate=5.833226224850526E-4]:4.213589695795E-2)[&rate=5.833226224850526E-4]:7.766662321248E-2);
tree STATE_11890000 [&joint=-20987.11630428595,lnP=-20987.11630428595] = [&R] ((((68[&rate=5.531169064962263E-4]:4.456062704888E-1,((((56[&rate=5.531169064962263E-4]:1.43852526523E-1,55[&rate=5.531169064962263E-4]:1.43852526523E-1)[&rate=5.531169064962263E-4]:4.875827135751E-2,((37[&rate=5.531169064962263E-4]:1.543223857854E-1,54[&rate=5.531169064962263E-4]:7.781965354495E-2)[&rate=5.531169064962263E-4]:6.8813616658E-2,58[&rate=5.531169064962263E-4]:2.040103193833E-1)[&rate=5.531169064962263E-4]:1.592288286897E-2)[&rate=5.531169064962263E-4]:4.967745782044E-2,57[&rate=5.531169064962263E-4]:2.532172174497E-1)[&rate=5.531169064962263E-4]:1.311068325197E-2,59[&rate=5.531169064962263E-4]:2.635956602645E-1)[&rate=5.531169064962263E-4]:2.311909380933E-1)[&rate=5.531169064962263E-4]:4.263419093546E-1,(((((75[&rate=5.531169064962263E-4]:5.426462204546E-1,(70[&rate=5.531169064962263E-4]:3.492159303514E-1,(74[&rate=5.531169064962263E-4]:3.478638619232E-1,76[&rate=5.531169064962263E-4]:3.478638619232E-1)[&rate=5.531169064962263E-4]:3.970823281157E-2)[&rate=5.531169064962263E-4]:1.550741257198E-1)[&rate=5.531169064962263E-4]:2.505855364355E-1,(((77[&rate=5.531169064962263E-4]:4.512028550169E-1,71[&rate=5.531169064962263E-4]:3.881891563867E-1)[&rate=5.531169064962263E-4]:9.787058231565E-2,73[&rate=5.531169064962263E-4]:5.545528893872E-1)[&rate=5.531169064962263E-4]:1.091370403246E-1,((80[&rate=5.531169064962263E-4]:9.947470957631E-2,81[&rate=5.531169064962263E-4]:9.947470957631E-2)[&rate=5.531169064962263E-4]:3.968475437565E-1,(79[&rate=5.531169064962263E-4]:3.036633165884E-1,((78[&rate=5.531169064962263E-4]:5.053200403272E-2,72[&rate=5.531169064962263E-4]:2.86141958134E-2)[&rate=5.531169064962263E-4]:1.15471923392E-1,82[&rate=5.531169064962263E-4]:1.742231055067E-1)[&rate=5.531169064962263E-4]:1.376593891638E-1)[&rate=5.531169064962263E-4]:2.008781148267E-1)[&rate=5.531169064962263E-4]:1.180526078859E-1)[&rate=5.531169064962263E-4]:1.295418271783E-1)[&rate=5.531169064962263E-4]:6.648547306294E-1,((((12[&rate=5.531169064962263E-4]:2.844342550989E-1,5[&rate=5.531169064962263E-4]:2.460780907155E-1)[&rate=5.531169064962263E-4]:1.694859430886E-1,29[&rate=5.531169064962263E-4]:5.607695132561E-1)[&rate=5.531169064962263E-4]:2.497190705712E-1,103[&rate=5.531169064962263E-4]:5.776118714984E-1)[&rate=5.531169064962263E-4]:1.698409921899E0,52[&rate=5.531169064962263E-4]:6.117280588362E-1)[&rate=5.531169064962263E-4]:1.080920913826E-1)[&rate=5.531169064962263E-4]:4.008679214253E-3,(53[&rate=5.531169064962263E-4]:6.898230868048E-1,(133[&rate=5.531169064962263E-4]:5.50005657846E-1,(134[&rate=5.531169064962263E-4]:2.780626075109E-1,137[&rate=5.531169064962263E-4]:3.492954842231E-1)[&rate=5.531169064962263E-4]:2.41806064034E-1)[&rate=5.531169064962263E-4]:9.21896925927E-1)[&rate=5.531169064962263E-4]:2.580902131691E-2)[&rate=5.531169064962263E-4]:3.777462815383E-1,125[&rate=5.531169064962263E-4]:8.829958759987E-1)[&rate=5.531169064962263E-4]:1.556189705115E-1)[&rate=5.531169064962263E-4]:5.785463128757E-1,((((((45[&rate=5.531169064962263E-4]:6.671208566105E-1,((((50[&rate=5.531169064962263E-4]:4.613524185107E-1,49[&rate=5.531169064962263E-4]:4.613524185107E-1)[&rate=5.531169064962263E-4]:6.314493947819E-2,(47[&rate=5.531169064962263E-4]:5.315253623977E-1,44[&rate=5.531169064962263E-4]:5.260608815234E-1)[&rate=5.531169064962263E-4]:2.575888083697E-2)[&rate=5.531169064962263E-4]:1.525843671944E-2,51[&rate=5.531169064962263E-4]:5.452202755826E-1)[&rate=5.531169064962263E-4]:2.926292679803E-3,((43[&rate=5.531169064962263E-4]:5.325541580864E-1,46[&rate=5.531169064962263E-4]:5.325541580864E-1)[&rate=5.531169064962263E-4]:7.444477992602E-3,((42[&rate=5.531169064962263E-4]:1.359836300065E-1,48[&rate=5.531169064962263E-4]:1.742349961268E-1)[&rate=5.531169064962263E-4]:8.823745760017E-2,41[&rate=5.531169064962263E-4]:2.187566067325E-1)[&rate=5.531169064962263E-4]:2.665972206036E-1)[&rate=5.531169064962263E-4]:3.547033655488E-2)[&rate=5.531169064962263E-4]:9.984860528798E-2)[&rate=5.531169064962263E-4]:2.543903911999E-1,((128[&rate=5.531169064962263E-4]:1.350118075209E0,(((62[&rate=5.531169064962263E-4]:4.07249644885E-1,64[&rate=5.531169064962263E-4]:3.66153754474E-1)[&rate=5.531169064962263E-4]:5.078116417275E-3,(60[&rate=5.531169064962263E-4]:2.195168625453E-1,65[&rate=5.531169064962263E-4]:2.195168625453E-1)[&rate=5.531169064962263E-4]:1.030076839235E-3)[&rate=5.531169064962263E-4]:2.475989442324E-1,(63[&rate=5.531169064962263E-4]:1.034564744705E-1,61[&rate=5.531169064962263E-4]:1.445523648815E-1)[&rate=5.531169064962263E-4]:5.153743406532E-1)[&rate=5.531169064962263E-4]:8.299173970714E-1)[&rate=5.531169064962263E-4]:2.638187033471E-2,((69[&rate=5.531169064962263E-4]:1.029437973227E0,118[&rate=5.531169064962263E-4]:1.018479069118E0)[&rate=5.531169064962263E-4]:1.05777419076E-1,((131[&rate=5.531169064962263E-4]:1.318122312365E-1,130[&rate=5.531169064962263E-4]:1.290725052091E-1)[&rate=5.531169064962263E-4]:1.853903954275E-1,(132[&rate=5.531169064962263E-4]:2.949935097867E-1,129[&rate=5.531169064962263E-4]:2.922537837594E-1)[&rate=5.531169064962263E-4]:2.220911687729E-2)[&rate=5.531169064962263E-4]:6.728072861871E-1)[&rate=5.531169064962263E-4]:3.919694847471E-1)[&rate=5.531169064962263E-4]:3.184075145582E-1)[&rate=5.531169064962263E-4]:5.978181558126E-3,((127[&rate=5.531169064962263E-4]:2.253528722377E0,121[&rate=5.531169064962263E-4]:1.812432831966E0)[&rate=5.531169064962263E-4]:4.503276335037E-1,(35[&rate=5.531169064962263E-4]:9.999637132008E-2,36[&rate=5.531169064962263E-4]:1.465717137858E-1)[&rate=5.531169064962263E-4]:3.67366968891E-2)[&rate=5.531169064962263E-4]:3.538545016292E-2)[&rate=5.531169064962263E-4]:5.003002116857E-1,(38[&rate=5.531169064962263E-4]:1.084057568432E0,((((((100[&rate=5.531169064962263E-4]:1.249662056684E-1,94[&rate=5.531169064962263E-4]:1.249662056684E-1)[&rate=5.531169064962263E-4]:2.137586673207E-1,95[&rate=5.531169064962263E-4]:4.234243265412E-1)[&rate=5.531169064962263E-4]:1.585927899926E-1,(98[&rate=5.531169064962263E-4]:5.256161642582E-1,(96[&rate=5.531169064962263E-4]:4.195236489251E-1,99[&rate=5.531169064962263E-4]:4.55042774608E-1)[&rate=5.531169064962263E-4]:9.243131314749E-2)[&rate=5.531169064962263E-4]:4.547199052679E-2)[&rate=5.531169064962263E-4]:4.968414984277E-2,((40[&rate=5.531169064962263E-4]:3.041406964956E-1,97[&rate=5.531169064962263E-4]:2.331024451294E-1)[&rate=5.531169064962263E-4]:1.581700445286E-1,((((((((92[&rate=5.531169064962263E-4]:5.672101656955E-2,(91[&rate=5.531169064962263E-4]:2.294664265247E-2,90[&rate=5.531169064962263E-4]:2.294664265247E-2)[&rate=5.531169064962263E-4]:3.377437391709E-2)[&rate=5.531169064962263E-4]:3.160582285108E-2,87[&rate=5.531169064962263E-4]:7.462820928361E-2)[&rate=5.531169064962263E-4]:6.85108323692E-2,((83[&rate=5.531169064962263E-4]:8.382883028173E-2,((93[&rate=5.531169064962263E-4]:5.184224823253E-2,84[&rate=5.531169064962263E-4]:3.814361809552E-2)[&rate=5.531169064962263E-4]:1.158286616133E-2,85[&rate=5.531169064962263E-4]:4.972648425685E-2)[&rate=5.531169064962263E-4]:3.410234602488E-2)[&rate=5.531169064962263E-4]:1.717328427578E-2,86[&rate=5.531169064962263E-4]:1.010021145575E-1)[&rate=5.531169064962263E-4]:4.213692709531E-2)[&rate=5.531169064962263E-4]:1.183896172396E-1,(89[&rate=5.531169064962263E-4]:4.628852200485E-2,88[&rate=5.531169064962263E-4]:3.258989186783E-2)[&rate=5.531169064962263E-4]:2.289387670246E-1)[&rate=5.531169064962263E-4]:9.563406859909E-1,(((10[&rate=5.531169064962263E-4]:3.591620558084E-1,15[&rate=5.531169064962263E-4]:3.975182201918E-1)[&rate=5.531169064962263E-4]:6.984656214974E-2,(6[&rate=5.531169064962263E-4]:2.979213423809E-1,18[&rate=5.531169064962263E-4]:3.609350410111E-1)[&rate=5.531169064962263E-4]:1.146489194128E-1)[&rate=5.531169064962263E-4]:2.007013985884E-1,3[&rate=5.531169064962263E-4]:5.612168658616E-1)[&rate=5.531169064962263E-4]:1.169264516245E-1)[&rate=5.531169064962263E-4]:9.050580641594E-1,(((((144[&rate=5.531169064962263E-4]:5.525608145937E-1,145[&rate=5.531169064962263E-4]:5.580402666487E-1)[&rate=5.531169064962263E-4]:1.546420084635E-1,141[&rate=5.531169064962263E-4]:7.099425490846E-1)[&rate=5.531169064962263E-4]:1.817049751463E-1,142[&rate=5.531169064962263E-4]:8.943872502585E-1)[&rate=5.531169064962263E-4]:5.506609293084E-1,(((113[&rate=5.531169064962263E-4]:6.700104450125E-1,(105[&rate=5.531169064962263E-4]:2.648114597375E-1,110[&rate=5.531169064962263E-4]:2.867292679566E-1)[&rate=5.531169064962263E-4]:3.778017250012E-1)[&rate=5.531169064962263E-4]:6.007145367957E-2,(((14[&rate=5.531169064962263E-4]:4.882800164965E-1,(30[&rate=5.531169064962263E-4]:5.593284223027E-1,4[&rate=5.531169064962263E-4]:3.867256825767E-1)[&rate=5.531169064962263E-4]:4.402008734463E-2)[&rate=5.531169064962263E-4]:2.934765575088E-2,(117[&rate=5.531169064962263E-4]:4.221756860553E-1,9[&rate=5.531169064962263E-4]:4.112167819456E-1)[&rate=5.531169064962263E-4]:9.819171221974E-2)[&rate=5.531169064962263E-4]:1.40174864042E-1,112[&rate=5.531169064962263E-4]:6.578025362894E-1)[&rate=5.531169064962263E-4]:7.227936240268E-2)[&rate=5.531169064962263E-4]:1.403070271885E-1,(((115[&rate=5.531169064962263E-4]:5.557646402742E-1,(107[&rate=5.531169064962263E-4]:4.167736739848E-1,((114[&rate=5.531169064962263E-4]:2.876954049366E-1,109[&rate=5.531169064962263E-4]:3.671474597311E-1)[&rate=5.531169064962263E-4]:5.154343589789E-2,108[&rate=5.531169064962263E-4]:3.9677308741E-1)[&rate=5.531169064962263E-4]:1.726086054748E-2)[&rate=5.531169064962263E-4]:1.992649388922E-1)[&rate=5.531169064962263E-4]:8.654802965648E-2,(19[&rate=5.531169064962263E-4]:5.99628376471E-1,13[&rate=5.531169064962263E-4]:5.612722120873E-1)[&rate=5.531169064962263E-4]:1.632322386653E-1)[&rate=5.531169064962263E-4]:7.146505345308E-2,(116[&rate=5.531169064962263E-4]:6.243163597311E-1,((148[&rate=5.531169064962263E-4]:2.560035796616E-1,143[&rate=5.531169064962263E-4]:2.532638536342E-1)[&rate=5.531169064962263E-4]:3.602598777607E-1,((139[&rate=5.531169064962263E-4]:5.474132617571E-1,106[&rate=5.531169064962263E-4]:3.556324398394E-1)[&rate=5.531169064962263E-4]:2.487360040269E-1,(111[&rate=5.531169064962263E-4]:4.011985750911E-1,104[&rate=5.531169064962263E-4]:3.847602189267E-1)[&rate=5.531169064962263E-4]:2.196082249396E-1)[&rate=5.531169064962263E-4]:3.381282177514E-2)[&rate=5.531169064962263E-4]:4.640906669245E-2)[&rate=5.531169064962263E-4]:8.946136365275E-2)[&rate=5.531169064962263E-4]:7.441942167489E-2)[&rate=5.531169064962263E-4]:4.020565139601E-1)[&rate=5.531169064962263E-4]:1.265582070968E-1,(102[&rate=5.531169064962263E-4]:1.76356093953E-2,((((140[&rate=5.531169064962263E-4]:6.447349513771E-1,20[&rate=5.531169064962263E-4]:7.40625362336E-1)[&rate=5.531169064962263E-4]:1.075414711277E-2,11[&rate=5.531169064962263E-4]:6.746671806816E-1)[&rate=5.531169064962263E-4]:1.085991823454E-1,(25[&rate=5.531169064962263E-4]:7.278376842592E-1,23[&rate=5.531169064962263E-4]:7.168787801495E-1)[&rate=5.531169064962263E-4]:1.513190897267E-1)[&rate=5.531169064962263E-4]:2.906479560063E-1,((24[&rate=5.531169064962263E-4]:5.76664238963E-1,17[&rate=5.531169064962263E-4]:5.273491704699E-1)[&rate=5.531169064962263E-4]:2.877786851307E-1,(1[&rate=5.531169064962263E-4]:7.030757815377E-2,(28[&rate=5.531169064962263E-4]:4.189671154722E-1,21[&rate=5.531169064962263E-4]:3.943095812257E-1)[&rate=5.531169064962263E-4]:4.376418325445E-1)[&rate=5.531169064962263E-4]:1.331342813171E-2)[&rate=5.531169064962263E-4]:3.053618058985E-1)[&rate=5.531169064962263E-4]:9.474715019462E-3)[&rate=5.531169064962263E-4]:3.073954348026E-1)[&rate=5.531169064962263E-4]:2.609100634751E-1)[&rate=5.531169064962263E-4]:4.547030446741E-1,101[&rate=5.531169064962263E-4]:1.035164700292E0)[&rate=5.531169064962263E-4]:3.338333356768E-1,(146[&rate=5.531169064962263E-4]:4.345204009277E-1,39[&rate=5.531169064962263E-4]:3.143018216928E-1)[&rate=5.531169064962263E-4]:8.153205528245E-2)[&rate=5.531169064962263E-4]:6.647686404901E-2)[&rate=5.531169064962263E-4]:3.004626305729E-2)[&rate=5.531169064962263E-4]:2.191909578406E-2,((((7[&rate=5.531169064962263E-4]:3.842721631341E-1,8[&rate=5.531169064962263E-4]:3.842721631341E-1)[&rate=5.531169064962263E-4]:2.214202799524E-1,26[&rate=5.531169064962263E-4]:7.12541758155E-1)[&rate=5.531169064962263E-4]:2.137512543282E-1,(22[&rate=5.531169064962263E-4]:5.673864390981E-1,27[&rate=5.531169064962263E-4]:5.838247952625E-1)[&rate=5.531169064962263E-4]:3.479476692754E-1)[&rate=5.531169064962263E-4]:3.199131764404E-2,(2[&rate=5.531169064962263E-4]:4.876756028515E-1,31[&rate=5.531169064962263E-4]:7.150728631256E-1)[&rate=5.531169064962263E-4]:2.8704708344E-1)[&rate=5.531169064962263E-4]:1.696279216403E0)[&rate=5.531169064962263E-4]:1.278357111522E-2,(147[&rate=5.531169064962263E-4]:5.356151004174E-1,16[&rate=5.531169064962263E-4]:2.563730977354E0)[&rate=5.531169064962263E-4]:4.882161974368E-2)[&rate=5.531169064962263E-4]:6.253039083798E-1)[&rate=5.531169064962263E-4]:1.907266081418E-1)[&rate=5.531169064962263E-4]:2.070323882252E-1,34[&rate=5.531169064962263E-4]:1.643741965293E-2)[&rate=5.531169064962263E-4]:1.082173109791E-2,32[&rate=5.531169064962263E-4]:5.341342531757E-3)[&rate=5.531169064962263E-4]:1.250100556598E-2)[&rate=5.531169064962263E-4]:5.244455763241E-2,(((66[&rate=5.531169064962263E-4]:1.420044595071E-1,((122[&rate=5.531169064962263E-4]:2.744187822565E-1,(123[&rate=5.531169064962263E-4]:2.040580635724E-2,124[&rate=5.531169064962263E-4]:1.767356592011E-2)[&rate=5.531169064962263E-4]:2.540129758992E-1)[&rate=5.531169064962263E-4]:3.424970787019E-1,67[&rate=5.531169064962263E-4]:1.156433106177E-1)[&rate=5.531169064962263E-4]:2.636114888941E-2)[&rate=5.531169064962263E-4]:1.470319082624E-1,((119[&rate=5.531169064962263E-4]:1.869271601311E0,(126[&rate=5.531169064962263E-4]:1.024693930137E0,120[&rate=5.531169064962263E-4]:1.714506041822E0)[&rate=5.531169064962263E-4]:5.887514853057E-2)[&rate=5.531169064962263E-4]:2.687790301167E-1,(135[&rate=5.531169064962263E-4]:4.408561594441E-1,(138[&rate=5.531169064962263E-4]:3.518169031405E-1,136[&rate=5.531169064962263E-4]:2.203100538253E-1)[&rate=5.531169064962263E-4]:2.890392563037E-1)[&rate=5.531169064962263E-4]:1.349249266505E0)[&rate=5.531169064962263E-4]:1.838624486701E-1)[&rate=5.531169064962263E-4]:6.407986910838E-1,33[&rate=5.531169064962263E-4]:5.038300405887E-2)[&rate=5.531169064962263E-4]:2.538335372601E-2);
tree STATE_11900000 [&joint=-20961.70229747731,lnP=-20961.70229747731] = [&R] ((33[&rate=6.245439207770894E-4]:4.466820644886E-2,((((((128[&rate=6.245439207770894E-4]:1.430101979784E0,(((65[&rate=6.245439207770894E-4]:1.404856776902E-1,62[&rate=6.245439207770894E-4]:3.32266499608E-1)[&rate=6.245439207770894E-4]:6.947636742023E-3,(64[&rate=6.245439207770894E-4]:2.222848497352E-1,60[&rate=6.245439207770894E-4]:7.159991822854E-2)[&rate=6.245439207770894E-4]:7.583339620371E-2)[&rate=6.245439207770894E-4]:3.642191532602E-1,(63[&rate=6.245439207770894E-4]:2.209518760542E-1,61[&rate=6.245439207770894E-4]:2.620477664652E-1)[&rate=6.245439207770894E-4]:4.41385523145E-1)[&rate=6.245439207770894E-4]:8.663947175706E-1)[&rate=6.245439207770894E-4]:2.212442771281E-1,((45[&rate=6.245439207770894E-4]:6.751285846536E-1,(((51[&rate=6.245439207770894E-4]:4.981176660069E-1,(50[&rate=6.245439207770894E-4]:3.407526157106E-1,49[&rate=6.245439207770894E-4]:3.407526157106E-1)[&rate=6.245439207770894E-4]:1.51900569422E-1)[&rate=6.245439207770894E-4]:2.468136093663E-3,(44[&rate=6.245439207770894E-4]:4.064926126095E-1,47[&rate=6.245439207770894E-4]:4.119570934838E-1)[&rate=6.245439207770894E-4]:1.159511129883E-1)[&rate=6.245439207770894E-4]:3.644776274182E-2,(46[&rate=6.245439207770894E-4]:5.341482149589E-1,(43[&rate=6.245439207770894E-4]:5.231036778532E-1,((41[&rate=6.245439207770894E-4]:3.030395503608E-1,48[&rate=6.245439207770894E-4]:3.467553973553E-1)[&rate=6.245439207770894E-4]:3.573496007987E-2,42[&rate=6.245439207770894E-4]:3.442389913149E-1)[&rate=6.245439207770894E-4]:1.296843586696E-1)[&rate=6.245439207770894E-4]:1.104453710565E-2)[&rate=6.245439207770894E-4]:3.020775425499E-2)[&rate=6.245439207770894E-4]:1.189693367511E-1)[&rate=6.245439207770894E-4]:1.096112830017E-1,((118[&rate=6.245439207770894E-4]:8.021750663466E-1,69[&rate=6.245439207770894E-4]:8.131339704563E-1)[&rate=6.245439207770894E-4]:3.143579978658E-1,((129[&rate=6.245439207770894E-4]:7.61207019323E-2,132[&rate=6.245439207770894E-4]:7.886042795966E-2)[&rate=6.245439207770894E-4]:1.497118897868E-1,(130[&rate=6.245439207770894E-4]:5.911311474536E-2,131[&rate=6.245439207770894E-4]:6.185284077271E-2)[&rate=6.245439207770894E-4]:1.667194769738E-1)[&rate=6.245439207770894E-4]:7.537141711234E-1)[&rate=6.245439207770894E-4]:5.813290431315E-1)[&rate=6.245439207770894E-4]:9.321017696511E-2)[&rate=6.245439207770894E-4]:3.392981148682E-1,(35[&rate=6.245439207770894E-4]:1.725908119839E-1,(36[&rate=6.245439207770894E-4]:2.666800666798E-2,(127[&rate=6.245439207770894E-4]:2.464941884573E0,121[&rate=6.245439207770894E-4]:2.023845994162E0)[&rate=6.245439207770894E-4]:8.227406730054E-2)[&rate=6.245439207770894E-4]:1.924981477817E-1)[&rate=6.245439207770894E-4]:2.892864365083E-1)[&rate=6.245439207770894E-4]:2.570277252116E-1,(38[&rate=6.245439207770894E-4]:7.722600828339E-1,(((40[&rate=6.245439207770894E-4]:6.195716201703E-1,(146[&rate=6.245439207770894E-4]:5.578281308105E-1,(((2[&rate=6.245439207770894E-4]:8.216953613857E-1,((22[&rate=6.245439207770894E-4]:3.505677874491E-1,27[&rate=6.245439207770894E-4]:3.670061436135E-1)[&rate=6.245439207770894E-4]:4.928492558799E-1,(31[&rate=6.245439207770894E-4]:8.854750685777E-1,((7[&rate=6.245439207770894E-4]:1.132491967083E-1,8[&rate=6.245439207770894E-4]:1.132491967083E-1)[&rate=6.245439207770894E-4]:3.587221084426E-1,26[&rate=6.245439207770894E-4]:5.788206202195E-1)[&rate=6.245439207770894E-4]:2.628188319198E-1)[&rate=6.245439207770894E-4]:1.273649529937E-2)[&rate=6.245439207770894E-4]:1.508810577827E-1)[&rate=6.245439207770894E-4]:1.407330093597E0,16[&rate=6.245439207770894E-4]:2.357792578271E0)[&rate=6.245439207770894E-4]:2.245152286374E-2,39[&rate=6.245439207770894E-4]:2.947511750171E-1)[&rate=6.245439207770894E-4]:1.428583765585E-1)[&rate=6.245439207770894E-4]:1.819620685947E-1)[&rate=6.245439207770894E-4]:5.238595903297E-2,((((100[&rate=6.245439207770894E-4]:2.433766948794E-1,94[&rate=6.245439207770894E-4]:2.433766948794E-1)[&rate=6.245439207770894E-4]:1.231058355981E-1,95[&rate=6.245439207770894E-4]:4.511819840296E-1)[&rate=6.245439207770894E-4]:9.553610687981E-2,98[&rate=6.245439207770894E-4]:5.357891291606E-1)[&rate=6.245439207770894E-4]:6.225622648311E-2,(96[&rate=6.245439207770894E-4]:4.400133240319E-1,99[&rate=6.245439207770894E-4]:4.755324497147E-1)[&rate=6.245439207770894E-4]:1.443708294262E-1)[&rate=6.245439207770894E-4]:2.023275241059E-1)[&rate=6.245439207770894E-4]:2.566302572057E-2,(147[&rate=6.245439207770894E-4]:5.802831891144E-1,(97[&rate=6.245439207770894E-4]:4.314088365643E-1,((((((89[&rate=6.245439207770894E-4]:1.596331311205E-2,88[&rate=6.245439207770894E-4]:2.264682975034E-3)[&rate=6.245439207770894E-4]:4.394086137087E-1,(((93[&rate=6.245439207770894E-4]:4.175748386368E-2,83[&rate=6.245439207770894E-4]:2.805885372667E-2)[&rate=6.245439207770894E-4]:1.362241294768E-3,(84[&rate=6.245439207770894E-4]:2.766291291626E-2,(86[&rate=6.245439207770894E-4]:2.029138375832E-2,85[&rate=6.245439207770894E-4]:2.029138375832E-2)[&rate=6.245439207770894E-4]:7.371529157948E-3)[&rate=6.245439207770894E-4]:1.758182105171E-3)[&rate=6.245439207770894E-4]:2.015385585867E-1,(87[&rate=6.245439207770894E-4]:1.83778090444E-1,(92[&rate=6.245439207770894E-4]:1.125326294785E-1,(91[&rate=6.245439207770894E-4]:2.972674368632E-2,90[&rate=6.245439207770894E-4]:2.972674368632E-2)[&rate=6.245439207770894E-4]:8.280588579222E-2)[&rate=6.245439207770894E-4]:8.494409110248E-2)[&rate=6.245439207770894E-4]:4.718156316415E-2)[&rate=6.245439207770894E-4]:2.107136430756E-1)[&rate=6.245439207770894E-4]:7.858557446655E-1,3[&rate=6.245439207770894E-4]:6.878030139521E-1)[&rate=6.245439207770894E-4]:1.177203840964E-1,((10[&rate=6.245439207770894E-4]:3.672009600765E-1,15[&rate=6.245439207770894E-4]:4.055571244599E-1)[&rate=6.245439207770894E-4]:2.184423812598E-1,(18[&rate=6.245439207770894E-4]:5.474524494829E-1,6[&rate=6.245439207770894E-4]:4.844387508527E-1)[&rate=6.245439207770894E-4]:8.47662343192E-2)[&rate=6.245439207770894E-4]:2.883732073971E-1)[&rate=6.245439207770894E-4]:6.115576784784E-1,((102[&rate=6.245439207770894E-4]:1.098576731071E-2,(((140[&rate=6.245439207770894E-4]:3.643122350659E-1,11[&rate=6.245439207770894E-4]:3.834903172577E-1)[&rate=6.245439207770894E-4]:8.104040595763E-2,(23[&rate=6.245439207770894E-4]:5.392495266535E-1,(20[&rate=6.245439207770894E-4]:2.456755183849E-1,25[&rate=6.245439207770894E-4]:2.648536005767E-1)[&rate=6.245439207770894E-4]:2.853548301865E-1)[&rate=6.245439207770894E-4]:1.0212703411E-2)[&rate=6.245439207770894E-4]:4.720978339349E-1,((1[&rate=6.245439207770894E-4]:6.665591222423E-2,((28[&rate=6.245439207770894E-4]:5.853791546535E-1,17[&rate=6.245439207770894E-4]:5.305846341056E-1)[&rate=6.245439207770894E-4]:9.893221513062E-2,21[&rate=6.245439207770894E-4]:6.596538355376E-1)[&rate=6.245439207770894E-4]:1.686459123031E-1)[&rate=6.245439207770894E-4]:4.241470478138E-2,24[&rate=6.245439207770894E-4]:8.898925348138E-1)[&rate=6.245439207770894E-4]:1.426264332953E-1)[&rate=6.245439207770894E-4]:1.40110634818E-1)[&rate=6.245439207770894E-4]:1.112656464006E-1,((((105[&rate=6.245439207770894E-4]:6.096874860263E-1,110[&rate=6.245439207770894E-4]:6.316052942454E-1)[&rate=6.245439207770894E-4]:1.176991380753E-1,((113[&rate=6.245439207770894E-4]:5.937838374861E-1,(117[&rate=6.245439207770894E-4]:3.876551809568E-1,9[&rate=6.245439207770894E-4]:3.766962768472E-1)[&rate=6.245439207770894E-4]:2.088683825569E-1)[&rate=6.245439207770894E-4]:4.615030975514E-2,(14[&rate=6.245439207770894E-4]:5.731446955061E-1,(112[&rate=6.245439207770894E-4]:5.021232785675E-1,(30[&rate=6.245439207770894E-4]:2.505691686434E-1,4[&rate=6.245439207770894E-4]:7.796642891741E-2)[&rate=6.245439207770894E-4]:3.666226030749E-1)[&rate=6.245439207770894E-4]:7.102141693869E-2)[&rate=6.245439207770894E-4]:6.67894517351E-2)[&rate=6.245439207770894E-4]:1.148497371342E-1)[&rate=6.245439207770894E-4]:1.847718928123E-1,((((19[&rate=6.245439207770894E-4]:4.143301178859E-1,13[&rate=6.245439207770894E-4]:3.759739535022E-1)[&rate=6.245439207770894E-4]:3.352561797004E-1,115[&rate=6.245439207770894E-4]:6.290383523807E-1)[&rate=6.245439207770894E-4]:7.037483258349E-2,((109[&rate=6.245439207770894E-4]:4.945022194323E-1,114[&rate=6.245439207770894E-4]:4.150501646378E-1)[&rate=6.245439207770894E-4]:6.316812284903E-2,(107[&rate=6.245439207770894E-4]:1.390625474057E-1,108[&rate=6.245439207770894E-4]:1.363228213784E-1)[&rate=6.245439207770894E-4]:3.994297126838E-1)[&rate=6.245439207770894E-4]:2.211948974774E-1)[&rate=6.245439207770894E-4]:1.289620427759E-1,((148[&rate=6.245439207770894E-4]:3.292947112153E-1,143[&rate=6.245439207770894E-4]:3.26554985188E-1)[&rate=6.245439207770894E-4]:4.114909353397E-1,(((139[&rate=6.245439207770894E-4]:1.830359084911E-1,111[&rate=6.245439207770894E-4]:7.693442737749E-3)[&rate=6.245439207770894E-4]:2.596836887428E-1,(104[&rate=6.245439207770894E-4]:1.149072503384E-1,106[&rate=6.245439207770894E-4]:1.149072503384E-1)[&rate=6.245439207770894E-4]:1.360315249778E-1)[&rate=6.245439207770894E-4]:1.975488514851E-1,116[&rate=6.245439207770894E-4]:3.882136541985E-1)[&rate=6.245439207770894E-4]:3.142158279729E-1)[&rate=6.245439207770894E-4]:1.259457455687E-1)[&rate=6.245439207770894E-4]:2.898876862579E-2)[&rate=6.245439207770894E-4]:8.894766052243E-2,(((145[&rate=6.245439207770894E-4]:1.198454043302E-1,144[&rate=6.245439207770894E-4]:1.143659522752E-1)[&rate=6.245439207770894E-4]:3.077699017907E-2,141[&rate=6.245439207770894E-4]:1.478826684817E-1)[&rate=6.245439207770894E-4]:4.828145852255E-2,142[&rate=6.245439207770894E-4]:1.989038530318E-1)[&rate=6.245439207770894E-4]:1.002202324405E0)[&rate=6.245439207770894E-4]:1.677205787407E-1)[&rate=6.245439207770894E-4]:2.975693888431E-1)[&rate=6.245439207770894E-4]:3.759394123103E-1,101[&rate=6.245439207770894E-4]:7.902807628097E-1)[&rate=6.245439207770894E-4]:6.853304841145E-1)[&rate=6.245439207770894E-4]:2.045905200359E-2)[&rate=6.245439207770894E-4]:1.747144649898E-1)[&rate=6.245439207770894E-4]:1.429454888391E-1)[&rate=6.245439207770894E-4]:5.490103373853E-1)[&rate=6.245439207770894E-4]:1.989803046557E-2,((68[&rate=6.245439207770894E-4]:4.800287428034E-1,(((56[&rate=6.245439207770894E-4]:2.169494793868E-1,55[&rate=6.245439207770894E-4]:2.169494793868E-1)[&rate=6.245439207770894E-4]:3.01791039315E-2,((54[&rate=6.245439207770894E-4]:1.000301316657E-1,37[&rate=6.245439207770894E-4]:1.765328639061E-1)[&rate=6.245439207770894E-4]:4.494898192668E-2,(57[&rate=6.245439207770894E-4]:8.967251441464E-2,58[&rate=6.245439207770894E-4]:1.060659570376E-1)[&rate=6.245439207770894E-4]:9.629020573505E-2)[&rate=6.245439207770894E-4]:7.20948249174E-2)[&rate=6.245439207770894E-4]:1.130114994041E-1,59[&rate=6.245439207770894E-4]:3.683368040341E-1)[&rate=6.245439207770894E-4]:1.608722666383E-1)[&rate=6.245439207770894E-4]:1.78575325388E-1,(((((75[&rate=6.245439207770894E-4]:4.761955298158E-1,(70[&rate=6.245439207770894E-4]:3.074988691599E-1,(74[&rate=6.245439207770894E-4]:3.366330730536E-1,76[&rate=6.245439207770894E-4]:3.366330730536E-1)[&rate=6.245439207770894E-4]:9.221960489793E-3)[&rate=6.245439207770894E-4]:1.303404962725E-1)[&rate=6.245439207770894E-4]:1.636578735301E-1,(((79[&rate=6.245439207770894E-4]:1.085189897179E-1,82[&rate=6.245439207770894E-4]:1.167381678E-1)[&rate=6.245439207770894E-4]:1.913370896748E-3,(72[&rate=6.245439207770894E-4]:5.130544521676E-3,78[&rate=6.245439207770894E-4]:2.704835274099E-2)[&rate=6.245439207770894E-4]:8.338400787369E-2)[&rate=6.245439207770894E-4]:2.530935697965E-1,(77[&rate=6.245439207770894E-4]:3.89911692491E-1,((80[&rate=6.245439207770894E-4]:1.084924068797E-2,81[&rate=6.245439207770894E-4]:1.084924068797E-2)[&rate=6.245439207770894E-4]:3.028369149896E-1,(73[&rate=6.245439207770894E-4]:3.287465473686E-1,71[&rate=6.245439207770894E-4]:2.602533966838E-1)[&rate=6.245439207770894E-4]:3.425467680211E-2)[&rate=6.245439207770894E-4]:3.238992037504E-2)[&rate=6.245439207770894E-4]:9.230676276234E-3)[&rate=6.245439207770894E-4]:2.352315825239E-1)[&rate=6.245439207770894E-4]:6.012107750575E-1,53[&rate=6.245439207770894E-4]:4.946011197913E-1)[&rate=6.245439207770894E-4]:1.162428824396E-2,((134[&rate=6.245439207770894E-4]:5.063908466403E-1,(133[&rate=6.245439207770894E-4]:4.327375996372E-1,137[&rate=6.245439207770894E-4]:4.738334900482E-1)[&rate=6.245439207770894E-4]:1.037902333043E-1)[&rate=6.245439207770894E-4]:6.67829544116E-1,(52[&rate=6.245439207770894E-4]:3.280578067958E-1,(((12[&rate=6.245439207770894E-4]:2.609188678959E-1,5[&rate=6.245439207770894E-4]:2.225627035125E-1)[&rate=6.245439207770894E-4]:2.316003442601E-1,29[&rate=6.245439207770894E-4]:5.993685272246E-1)[&rate=6.245439207770894E-4]:2.376602650722E-1,103[&rate=6.245439207770894E-4]:6.04152079968E-1)[&rate=6.245439207770894E-4]:1.388199461389E0)[&rate=6.245439207770894E-4]:1.024167946048E-1)[&rate=6.245439207770894E-4]:8.394752794602E-2)[&rate=6.245439207770894E-4]:2.769740170894E-1,125[&rate=6.245439207770894E-4]:5.728169114635E-1)[&rate=6.245439207770894E-4]:2.524538233946E-1)[&rate=6.245439207770894E-4]:6.279195737503E-1)[&rate=6.245439207770894E-4]:1.784315147368E-1,(34[&rate=6.245439207770894E-4]:3.055125693265E-2,32[&rate=6.245439207770894E-4]:8.633448713561E-3)[&rate=6.245439207770894E-4]:2.366956334341E-2)[&rate=6.245439207770894E-4]:6.885742337178E-3)[&rate=6.245439207770894E-4]:1.881152535201E-1,(((122[&rate=6.245439207770894E-4]:3.092843850412E-1,(123[&rate=6.245439207770894E-4]:1.667969524177E-1,124[&rate=6.245439207770894E-4]:1.640647119806E-1)[&rate=6.245439207770894E-4]:1.424874326235E-1)[&rate=6.245439207770894E-4]:5.64419684936E-1,67[&rate=6.245439207770894E-4]:3.724315196365E-1)[&rate=6.245439207770894E-4]:2.196317762616E-1,(66[&rate=6.245439207770894E-4]:5.668753454884E-1,(((135[&rate=6.245439207770894E-4]:5.264278158937E-1,(138[&rate=6.245439207770894E-4]:2.553526411308E-1,136[&rate=6.245439207770894E-4]:1.238457918156E-1)[&rate=6.245439207770894E-4]:4.710751747629E-1)[&rate=6.245439207770894E-4]:3.031542859614E-1,(120[&rate=6.245439207770894E-4]:9.556581726706E-1,119[&rate=6.245439207770894E-4]:1.05154858363E0)[&rate=6.245439207770894E-4]:1.259787237049E-1)[&rate=6.245439207770894E-4]:3.509770738704E-1,126[&rate=6.245439207770894E-4]:7.42801858561E-1)[&rate=6.245439207770894E-4]:1.071247676612E0)[&rate=6.245439207770894E-4]:2.518795040979E-2)[&rate=6.245439207770894E-4]:5.201722188652E-1);
tree STATE_11910000 [&joint=-20966.616242756252,lnP=-20966.616242756252] = [&R] ((34[&rate=5.86828881015709E-4]:6.185138212987E-2,(((66[&rate=5.86828881015709E-4]:1.571185388271E-1,(126[&rate=5.86828881015709E-4]:1.088784102535E0,(120[&rate=5.86828881015709E-4]:1.267560982707E0,((135[&rate=5.86828881015709E-4]:4.950945693042E-1,(138[&rate=5.86828881015709E-4]:2.694195185104E-1,136[&rate=5.86828881015709E-4]:1.379126691952E-1)[&rate=5.86828881015709E-4]:4.256750507938E-1)[&rate=5.86828881015709E-4]:1.338132641238E-1,119[&rate=5.86828881015709E-4]:9.768530389073E-1)[&rate=5.86828881015709E-4]:3.865983547583E-1)[&rate=5.86828881015709E-4]:5.110352315132E-1)[&rate=5.86828881015709E-4]:3.15508625977E-1)[&rate=5.86828881015709E-4]:2.999478455486E-1,((122[&rate=5.86828881015709E-4]:1.716617749895E-1,(123[&rate=5.86828881015709E-4]:6.720507467145E-2,124[&rate=5.86828881015709E-4]:6.447283423432E-2)[&rate=5.86828881015709E-4]:1.04456700318E-1)[&rate=5.86828881015709E-4]:4.42288963246E-1,67[&rate=5.86828881015709E-4]:1.126781878949E-1)[&rate=5.86828881015709E-4]:3.443881964809E-1)[&rate=5.86828881015709E-4]:4.088627299447E-1,(((((118[&rate=5.86828881015709E-4]:1.292042788941E0,(69[&rate=5.86828881015709E-4]:1.172314291938E0,((129[&rate=5.86828881015709E-4]:2.305243616355E-1,132[&rate=5.86828881015709E-4]:2.332640876629E-1)[&rate=5.86828881015709E-4]:1.703872119695E-2,(130[&rate=5.86828881015709E-4]:2.054764486789E-1,131[&rate=5.86828881015709E-4]:2.082161747062E-1)[&rate=5.86828881015709E-4]:4.208663415362E-2)[&rate=5.86828881015709E-4]:7.768060036257E-1)[&rate=5.86828881015709E-4]:1.306874011126E-1)[&rate=5.86828881015709E-4]:3.367409229015E-1,((((65[&rate=5.86828881015709E-4]:1.459277596875E-1,(60[&rate=5.86828881015709E-4]:2.977612554778E-2,64[&rate=5.86828881015709E-4]:1.804610570545E-1)[&rate=5.86828881015709E-4]:1.161516341397E-1)[&rate=5.86828881015709E-4]:4.810735571987E-2,62[&rate=5.86828881015709E-4]:3.858159373251E-1)[&rate=5.86828881015709E-4]:2.431837107046E-1,(63[&rate=5.86828881015709E-4]:3.437982519413E-1,61[&rate=5.86828881015709E-4]:3.848941423523E-1)[&rate=5.86828881015709E-4]:2.441055056774E-1)[&rate=5.86828881015709E-4]:7.857388071038E-1,128[&rate=5.86828881015709E-4]:1.275012427736E0)[&rate=5.86828881015709E-4]:2.140452567087E-1)[&rate=5.86828881015709E-4]:4.047456461922E-2,36[&rate=5.86828881015709E-4]:4.73404682422E-2)[&rate=5.86828881015709E-4]:2.210842261825E-1,((127[&rate=5.86828881015709E-4]:2.622207313677E0,(35[&rate=5.86828881015709E-4]:1.115796803221E-2,121[&rate=5.86828881015709E-4]:2.137185365292E0)[&rate=5.86828881015709E-4]:4.392605797366E-2)[&rate=5.86828881015709E-4]:1.645944528528E-1,(45[&rate=5.86828881015709E-4]:7.872923394667E-1,(((((41[&rate=5.86828881015709E-4]:2.598250452526E-1,42[&rate=5.86828881015709E-4]:2.652895261268E-1)[&rate=5.86828881015709E-4]:4.906344344981E-2,48[&rate=5.86828881015709E-4]:3.526043356969E-1)[&rate=5.86828881015709E-4]:1.343249780454E-1,(46[&rate=5.86828881015709E-4]:3.776092041054E-1,43[&rate=5.86828881015709E-4]:3.776092041054E-1)[&rate=5.86828881015709E-4]:1.202490713854E-1)[&rate=5.86828881015709E-4]:2.051798779311E-1,(51[&rate=5.86828881015709E-4]:6.358160985252E-1,(47[&rate=5.86828881015709E-4]:4.209809530049E-1,44[&rate=5.86828881015709E-4]:4.155164721306E-1)[&rate=5.86828881015709E-4]:2.421575498918E-1)[&rate=5.86828881015709E-4]:3.989965052523E-2)[&rate=5.86828881015709E-4]:4.631886192658E-2,(50[&rate=5.86828881015709E-4]:6.615547100555E-1,49[&rate=5.86828881015709E-4]:6.615547100555E-1)[&rate=5.86828881015709E-4]:5.501542004723E-2)[&rate=5.86828881015709E-4]:4.613204542957E-2)[&rate=5.86828881015709E-4]:1.877570503884E-1)[&rate=5.86828881015709E-4]:2.170873100193E-3)[&rate=5.86828881015709E-4]:4.398223814612E-1,(38[&rate=5.86828881015709E-4]:6.709858810186E-1,(147[&rate=5.86828881015709E-4]:7.460485248916E-1,((((((100[&rate=5.86828881015709E-4]:3.110430985296E-1,94[&rate=5.86828881015709E-4]:3.110430985296E-1)[&rate=5.86828881015709E-4]:9.73364412031E-2,95[&rate=5.86828881015709E-4]:4.930789932848E-1)[&rate=5.86828881015709E-4]:2.608333902794E-1,(98[&rate=5.86828881015709E-4]:6.427131432868E-1,(96[&rate=5.86828881015709E-4]:4.559294996505E-1,99[&rate=5.86828881015709E-4]:4.914486253334E-1)[&rate=5.86828881015709E-4]:1.731224414506E-1)[&rate=5.86828881015709E-4]:1.002702785287E-1)[&rate=5.86828881015709E-4]:1.834290769443E-2,39[&rate=5.86828881015709E-4]:6.329110289636E-1)[&rate=5.86828881015709E-4]:1.868070608767E-3,(((((((((((83[&rate=5.86828881015709E-4]:4.76562543289E-2,(86[&rate=5.86828881015709E-4]:3.544384651677E-2,84[&rate=5.86828881015709E-4]:3.544384651677E-2)[&rate=5.86828881015709E-4]:1.221240781213E-2)[&rate=5.86828881015709E-4]:2.493098743051E-2,85[&rate=5.86828881015709E-4]:7.258724175941E-2)[&rate=5.86828881015709E-4]:2.4807489419E-2,93[&rate=5.86828881015709E-4]:1.110933613154E-1)[&rate=5.86828881015709E-4]:6.946362362547E-2,87[&rate=5.86828881015709E-4]:1.668583548039E-1)[&rate=5.86828881015709E-4]:1.631863327681E-2,(92[&rate=5.86828881015709E-4]:1.072005640254E-1,(91[&rate=5.86828881015709E-4]:6.067972374049E-2,90[&rate=5.86828881015709E-4]:6.067972374049E-2)[&rate=5.86828881015709E-4]:4.652084028493E-2)[&rate=5.86828881015709E-4]:8.967505419227E-2)[&rate=5.86828881015709E-4]:2.420870142826E-2,(89[&rate=5.86828881015709E-4]:1.312572462083E-1,88[&rate=5.86828881015709E-4]:1.175586160713E-1)[&rate=5.86828881015709E-4]:8.982707343764E-2)[&rate=5.86828881015709E-4]:8.664833049925E-1,3[&rate=5.86828881015709E-4]:5.341429671043E-1)[&rate=5.86828881015709E-4]:2.88958891427E-1,((10[&rate=5.86828881015709E-4]:4.095120743383E-1,15[&rate=5.86828881015709E-4]:4.478682387218E-1)[&rate=5.86828881015709E-4]:3.336120433661E-1,(6[&rate=5.86828881015709E-4]:5.092044316014E-1,18[&rate=5.86828881015709E-4]:5.722181302316E-1)[&rate=5.86828881015709E-4]:2.174813299386E-1)[&rate=5.86828881015709E-4]:1.484708915118E-1)[&rate=5.86828881015709E-4]:4.8393107721E-1,((((145[&rate=5.86828881015709E-4]:1.07443136259E-1,(141[&rate=5.86828881015709E-4]:9.679923009253E-2,144[&rate=5.86828881015709E-4]:9.405950406517E-2)[&rate=5.86828881015709E-4]:7.904180138852E-3)[&rate=5.86828881015709E-4]:4.548259391986E-1,142[&rate=5.86828881015709E-4]:5.622690754576E-1)[&rate=5.86828881015709E-4]:7.889813297734E-1,(((105[&rate=5.86828881015709E-4]:4.436510827585E-1,110[&rate=5.86828881015709E-4]:4.655688909776E-1)[&rate=5.86828881015709E-4]:3.520736664958E-1,((((112[&rate=5.86828881015709E-4]:1.210578565719E-1,117[&rate=5.86828881015709E-4]:1.237975825995E-1)[&rate=5.86828881015709E-4]:5.620562897788E-1,9[&rate=5.86828881015709E-4]:6.748949682687E-1)[&rate=5.86828881015709E-4]:2.51106154716E-2,(14[&rate=5.86828881015709E-4]:5.752337556841E-1,(30[&rate=5.86828881015709E-4]:4.117774882449E-1,4[&rate=5.86828881015709E-4]:2.391747485189E-1)[&rate=5.86828881015709E-4]:2.7852476059E-1)[&rate=5.86828881015709E-4]:1.329910061382E-1)[&rate=5.86828881015709E-4]:1.019960785676E-1,113[&rate=5.86828881015709E-4]:8.102208403899E-1)[&rate=5.86828881015709E-4]:1.29011691382E-2)[&rate=5.86828881015709E-4]:1.000397022619E-1,(((19[&rate=5.86828881015709E-4]:4.770510315378E-1,13[&rate=5.86828881015709E-4]:4.386948671541E-1)[&rate=5.86828881015709E-4]:2.023632398282E-1,((107[&rate=5.86828881015709E-4]:4.251074996393E-1,((109[&rate=5.86828881015709E-4]:3.956196402943E-1,114[&rate=5.86828881015709E-4]:3.161675854998E-1)[&rate=5.86828881015709E-4]:2.770287757886E-2,108[&rate=5.86828881015709E-4]:4.014047096541E-1)[&rate=5.86828881015709E-4]:2.096306395785E-2)[&rate=5.86828881015709E-4]:1.174228305875E-1,115[&rate=5.86828881015709E-4]:4.82256357624E-1)[&rate=5.86828881015709E-4]:7.66099685364E-2)[&rate=5.86828881015709E-4]:2.326172793417E-1,(((106[&rate=5.86828881015709E-4]:4.129785145488E-1,((111[&rate=5.86828881015709E-4]:1.828547280946E-1,139[&rate=5.86828881015709E-4]:3.58197193848E-1)[&rate=5.86828881015709E-4]:2.026823086012E-1,104[&rate=5.86828881015709E-4]:3.690986805315E-1)[&rate=5.86828881015709E-4]:4.387983401729E-2)[&rate=5.86828881015709E-4]:3.60050858232E-1,(148[&rate=5.86828881015709E-4]:3.534629051993E-1,143[&rate=5.86828881015709E-4]:3.50723179172E-1)[&rate=5.86828881015709E-4]:3.976486593623E-1)[&rate=5.86828881015709E-4]:3.312594608472E-2,116[&rate=5.86828881015709E-4]:7.458813462627E-1)[&rate=5.86828881015709E-4]:4.560225923947E-2)[&rate=5.86828881015709E-4]:4.948632546603E-2)[&rate=5.86828881015709E-4]:2.554859537147E-1)[&rate=5.86828881015709E-4]:7.044730233769E-2,(((1[&rate=5.86828881015709E-4]:1.401527751872E-1,(28[&rate=5.86828881015709E-4]:6.511319163661E-1,(21[&rate=5.86828881015709E-4]:4.783159825873E-1,17[&rate=5.86828881015709E-4]:4.481789962859E-1)[&rate=5.86828881015709E-4]:1.481583995323E-1)[&rate=5.86828881015709E-4]:2.753222286841E-1)[&rate=5.86828881015709E-4]:6.580871441755E-2,24[&rate=5.86828881015709E-4]:9.86783407413E-1)[&rate=5.86828881015709E-4]:2.876858779769E-1,(((140[&rate=5.86828881015709E-4]:4.885384136932E-1,11[&rate=5.86828881015709E-4]:5.077164958849E-1)[&rate=5.86828881015709E-4]:9.241416793279E-2,(23[&rate=5.86828881015709E-4]:4.652210341446E-1,(20[&rate=5.86828881015709E-4]:4.282981284471E-1,25[&rate=5.86828881015709E-4]:4.474762106388E-1)[&rate=5.86828881015709E-4]:2.870372761543E-2)[&rate=5.86828881015709E-4]:2.198411365224E-1)[&rate=5.86828881015709E-4]:4.885209521405E-1,102[&rate=5.86828881015709E-4]:2.289819130074E-2)[&rate=5.86828881015709E-4]:8.992725847278E-2)[&rate=5.86828881015709E-4]:6.229691532934E-2)[&rate=5.86828881015709E-4]:1.346502966659E-1)[&rate=5.86828881015709E-4]:3.34441681899E-1,101[&rate=5.86828881015709E-4]:6.387348916128E-1)[&rate=5.86828881015709E-4]:8.314431687945E-1,((16[&rate=5.86828881015709E-4]:2.384953660606E0,(2[&rate=5.86828881015709E-4]:7.326796040333E-1,(((22[&rate=5.86828881015709E-4]:4.145037454231E-1,27[&rate=5.86828881015709E-4]:4.309421015874E-1)[&rate=5.86828881015709E-4]:2.786198101228E-1,31[&rate=5.86828881015709E-4]:7.479180760939E-1)[&rate=5.86828881015709E-4]:8.062812887305E-2,((7[&rate=5.86828881015709E-4]:3.5100431664E-1,8[&rate=5.86828881015709E-4]:3.5100431664E-1)[&rate=5.86828881015709E-4]:3.991798748004E-2,26[&rate=5.86828881015709E-4]:4.977716191886E-1)[&rate=5.86828881015709E-4]:2.8693896934E-1)[&rate=5.86828881015709E-4]:1.315306593403E-1)[&rate=5.86828881015709E-4]:1.523506933285E0)[&rate=5.86828881015709E-4]:1.899566918771E-1,146[&rate=5.86828881015709E-4]:6.096360056006E-1)[&rate=5.86828881015709E-4]:7.596475047814E-3)[&rate=5.86828881015709E-4]:1.377651981589E-1)[&rate=5.86828881015709E-4]:2.175020993124E-2,(97[&rate=5.86828881015709E-4]:5.602566632455E-1,40[&rate=5.86828881015709E-4]:6.312949146117E-1)[&rate=5.86828881015709E-4]:2.523439489194E-2)[&rate=5.86828881015709E-4]:3.214216620763E-2)[&rate=5.86828881015709E-4]:5.062041623635E-2)[&rate=5.86828881015709E-4]:5.93051298917E-1)[&rate=5.86828881015709E-4]:2.042573809004E-1)[&rate=5.86828881015709E-4]:5.893596643951E-2)[&rate=5.86828881015709E-4]:9.624751769272E-2,(33[&rate=5.86828881015709E-4]:5.61043007895E-2,(32[&rate=5.86828881015709E-4]:1.624412137966E-2,((68[&rate=5.86828881015709E-4]:6.852532574015E-1,((58[&rate=5.86828881015709E-4]:2.555831640105E-1,(((54[&rate=5.86828881015709E-4]:1.162006218564E-1,37[&rate=5.86828881015709E-4]:1.927033540968E-1)[&rate=5.86828881015709E-4]:4.91643890739E-2,57[&rate=5.86828881015709E-4]:2.063486174876E-1)[&rate=5.86828881015709E-4]:3.852996008478E-3,(56[&rate=5.86828881015709E-4]:1.430452878774E-1,55[&rate=5.86828881015709E-4]:1.430452878774E-1)[&rate=5.86828881015709E-4]:5.622736386994E-2)[&rate=5.86828881015709E-4]:2.898810789146E-2)[&rate=5.86828881015709E-4]:1.142514861683E-1,59[&rate=5.86828881015709E-4]:3.507089671187E-1)[&rate=5.86828881015709E-4]:3.837246181518E-1)[&rate=5.86828881015709E-4]:4.105277687491E-1,(((((133[&rate=5.86828881015709E-4]:4.187194935015E-1,134[&rate=5.86828881015709E-4]:3.885825072003E-1)[&rate=5.86828881015709E-4]:1.281164720231E-2,137[&rate=5.86828881015709E-4]:4.726270311149E-1)[&rate=5.86828881015709E-4]:8.418607028941E-1,53[&rate=5.86828881015709E-4]:4.913123466297E-1)[&rate=5.86828881015709E-4]:1.288572447715E-1,(((75[&rate=5.86828881015709E-4]:4.732676478238E-1,(74[&rate=5.86828881015709E-4]:4.133600576012E-1,(76[&rate=5.86828881015709E-4]:3.490660116522E-1,70[&rate=5.86828881015709E-4]:3.107098472688E-1)[&rate=5.86828881015709E-4]:6.429404594896E-2)[&rate=5.86828881015709E-4]:5.99075902226E-2)[&rate=5.86828881015709E-4]:2.740674279186E-1,(((80[&rate=5.86828881015709E-4]:6.535689351405E-2,81[&rate=5.86828881015709E-4]:6.535689351405E-2)[&rate=5.86828881015709E-4]:2.300833017248E-1,73[&rate=5.86828881015709E-4]:3.447552637319E-1)[&rate=5.86828881015709E-4]:6.459489864306E-2,(((82[&rate=5.86828881015709E-4]:3.140194299679E-1,((72[&rate=5.86828881015709E-4]:5.023492258375E-2,78[&rate=5.86828881015709E-4]:7.215273080306E-2)[&rate=5.86828881015709E-4]:8.034417020663E-2,79[&rate=5.86828881015709E-4]:1.524969010097E-1)[&rate=5.86828881015709E-4]:1.533033508761E-1)[&rate=5.86828881015709E-4]:3.771497815144E-2,77[&rate=5.86828881015709E-4]:3.791316683933E-1)[&rate=5.86828881015709E-4]:2.142250113273E-2,71[&rate=5.86828881015709E-4]:3.375404708959E-1)[&rate=5.86828881015709E-4]:3.316540794218E-3)[&rate=5.86828881015709E-4]:3.379849133674E-1)[&rate=5.86828881015709E-4]:5.635834085478E-1,((((12[&rate=5.86828881015709E-4]:2.202832488403E-1,5[&rate=5.86828881015709E-4]:1.819270844568E-1)[&rate=5.86828881015709E-4]:2.094807083846E-1,29[&rate=5.86828881015709E-4]:5.366132722934E-1)[&rate=5.86828881015709E-4]:3.720838890619E-1,103[&rate=5.86828881015709E-4]:6.758204490265E-1)[&rate=5.86828881015709E-4]:1.478374827626E0,52[&rate=5.86828881015709E-4]:4.899015420915E-1)[&rate=5.86828881015709E-4]:8.275060489802E-2)[&rate=5.86828881015709E-4]:5.571416572311E-2)[&rate=5.86828881015709E-4]:4.124884565268E-1,125[&rate=5.86828881015709E-4]:8.222755342669E-1)[&rate=5.86828881015709E-4]:4.401721585505E-1)[&rate=5.86828881015709E-4]:3.531152398505E-1)[&rate=5.86828881015709E-4]:3.438072735512E-2)[&rate=5.86828881015709E-4]:8.555624286872E-2);
tree STATE_11920000 [&joint=-20947.259296975015,lnP=-20947.259296975015] = [&R] (33[&rate=6.020029101604743E-4]:1.687781415803E-1,((34[&rate=6.020029101604743E-4]:2.199897597585E-2,32[&rate=6.020029101604743E-4]:8.116775676825E-5)[&rate=6.020029101604743E-4]:6.774417649683E-2,(((68[&rate=6.020029101604743E-4]:4.813268999905E-1,((((54[&rate=6.020029101604743E-4]:1.796831010363E-1,(56[&rate=6.020029101604743E-4]:1.879641565149E-1,55[&rate=6.020029101604743E-4]:1.879641565149E-1)[&rate=6.020029101604743E-4]:2.177358932996E-2)[&rate=6.020029101604743E-4]:7.056497180859E-3,57[&rate=6.020029101604743E-4]:2.277232047745E-1)[&rate=6.020029101604743E-4]:8.986418362742E-3,(37[&rate=6.020029101604743E-4]:2.410325247245E-1,58[&rate=6.020029101604743E-4]:2.219068416643E-1)[&rate=6.020029101604743E-4]:3.119622409588E-2)[&rate=6.020029101604743E-4]:6.526854511795E-2,59[&rate=6.020029101604743E-4]:2.992459278181E-1)[&rate=6.020029101604743E-4]:2.312613000414E-1)[&rate=6.020029101604743E-4]:5.922526170078E-1,(((((75[&rate=6.020029101604743E-4]:3.904641116743E-1,(70[&rate=6.020029101604743E-4]:3.114342957406E-1,(76[&rate=6.020029101604743E-4]:3.395506674703E-1,74[&rate=6.020029101604743E-4]:3.395506674703E-1)[&rate=6.020029101604743E-4]:1.023979265377E-2)[&rate=6.020029101604743E-4]:4.06736515503E-2)[&rate=6.020029101604743E-4]:1.979790079663E-1,((((82[&rate=6.020029101604743E-4]:3.068041950798E-1,79[&rate=6.020029101604743E-4]:2.985850169977E-1)[&rate=6.020029101604743E-4]:1.206529839859E-4,(72[&rate=6.020029101604743E-4]:5.869560038065E-2,78[&rate=6.020029101604743E-4]:8.061340859996E-2)[&rate=6.020029101604743E-4]:2.180922613817E-1)[&rate=6.020029101604743E-4]:3.742553694533E-2,((80[&rate=6.020029101604743E-4]:8.614050246902E-2,81[&rate=6.020029101604743E-4]:8.614050246902E-2)[&rate=6.020029101604743E-4]:2.401690944264E-1,77[&rate=6.020029101604743E-4]:3.701452133338E-1)[&rate=6.020029101604743E-4]:1.602431949342E-3)[&rate=6.020029101604743E-4]:6.914014630828E-3,(71[&rate=6.020029101604743E-4]:3.118449877652E-1,73[&rate=6.020029101604743E-4]:3.8033813845E-1)[&rate=6.020029101604743E-4]:3.80297351865E-3)[&rate=6.020029101604743E-4]:2.043020076719E-1)[&rate=6.020029101604743E-4]:6.854633782094E-1,(((((12[&rate=6.020029101604743E-4]:2.97877530376E-1,5[&rate=6.020029101604743E-4]:2.595213659926E-1)[&rate=6.020029101604743E-4]:7.813531402195E-2,29[&rate=6.020029101604743E-4]:4.828621594665E-1)[&rate=6.020029101604743E-4]:3.46198196139E-1,103[&rate=6.020029101604743E-4]:5.961836432768E-1)[&rate=6.020029101604743E-4]:1.380826390307E0,52[&rate=6.020029101604743E-4]:3.127162990226E-1)[&rate=6.020029101604743E-4]:2.136262021138E-1,((137[&rate=6.020029101604743E-4]:3.044817684211E-1,133[&rate=6.020029101604743E-4]:2.633858780101E-1)[&rate=6.020029101604743E-4]:2.304071996492E-1,134[&rate=6.020029101604743E-4]:4.636560913581E-1)[&rate=6.020029101604743E-4]:8.06432199134E-1)[&rate=6.020029101604743E-4]:9.297659412847E-3)[&rate=6.020029101604743E-4]:7.470162150136E-3,53[&rate=6.020029101604743E-4]:5.34913601388E-1)[&rate=6.020029101604743E-4]:2.835103887503E-1,125[&rate=6.020029101604743E-4]:6.08041476477E-1)[&rate=6.020029101604743E-4]:6.32204707188E-1)[&rate=6.020029101604743E-4]:3.809061919234E-1,((((((((((62[&rate=6.020029101604743E-4]:2.722268033406E-1,64[&rate=6.020029101604743E-4]:2.311309129295E-1)[&rate=6.020029101604743E-4]:7.244956651491E-2,60[&rate=6.020029101604743E-4]:1.528955479378E-1)[&rate=6.020029101604743E-4]:9.535877927334E-3,65[&rate=6.020029101604743E-4]:1.624314258651E-1)[&rate=6.020029101604743E-4]:2.653679603756E-1,(63[&rate=6.020029101604743E-4]:4.130623054719E-2,61[&rate=6.020029101604743E-4]:8.240212095823E-2)[&rate=6.020029101604743E-4]:5.371780872002E-1)[&rate=6.020029101604743E-4]:9.855726084512E-1,128[&rate=6.020029101604743E-4]:1.465426789212E0)[&rate=6.020029101604743E-4]:6.744673743543E-2,(69[&rate=6.020029101604743E-4]:1.344850223515E0,(118[&rate=6.020029101604743E-4]:1.298771874573E0,((132[&rate=6.020029101604743E-4]:2.366017649507E-1,129[&rate=6.020029101604743E-4]:2.338620389233E-1)[&rate=6.020029101604743E-4]:5.374085534915E-5,(130[&rate=6.020029101604743E-4]:1.014273192E-1,131[&rate=6.020029101604743E-4]:1.041670452274E-1)[&rate=6.020029101604743E-4]:1.324884605786E-1)[&rate=6.020029101604743E-4]:9.278697934241E-1)[&rate=6.020029101604743E-4]:3.511944483297E-2)[&rate=6.020029101604743E-4]:3.387082346393E-1)[&rate=6.020029101604743E-4]:5.886252865994E-3,(45[&rate=6.020029101604743E-4]:6.035486354753E-1,((((42[&rate=6.020029101604743E-4]:3.323798640556E-1,(41[&rate=6.020029101604743E-4]:1.827497551345E-1,48[&rate=6.020029101604743E-4]:2.264656021289E-1)[&rate=6.020029101604743E-4]:1.441656280469E-1)[&rate=6.020029101604743E-4]:8.966223074888E-3,(46[&rate=6.020029101604743E-4]:3.650390982434E-1,43[&rate=6.020029101604743E-4]:3.650390982434E-1)[&rate=6.020029101604743E-4]:2.548731675579E-2)[&rate=6.020029101604743E-4]:1.080760912117E-1,((47[&rate=6.020029101604743E-4]:3.722388692901E-1,(50[&rate=6.020029101604743E-4]:1.58249360704E-1,49[&rate=6.020029101604743E-4]:1.58249360704E-1)[&rate=6.020029101604743E-4]:1.812026233403E-1)[&rate=6.020029101604743E-4]:8.221662922544E-2,44[&rate=6.020029101604743E-4]:4.489910176413E-1)[&rate=6.020029101604743E-4]:4.414700769544E-2)[&rate=6.020029101604743E-4]:5.671676037816E-2,51[&rate=6.020029101604743E-4]:5.279968622176E-1)[&rate=6.020029101604743E-4]:5.642609019754E-2)[&rate=6.020029101604743E-4]:1.618149317471E-1)[&rate=6.020029101604743E-4]:7.826438156689E-2,(((127[&rate=6.020029101604743E-4]:2.19761122882E0,121[&rate=6.020029101604743E-4]:1.75651533841E0)[&rate=6.020029101604743E-4]:3.761476406455E-1,35[&rate=6.020029101604743E-4]:6.635581794776E-3)[&rate=6.020029101604743E-4]:8.011137536452E-2,36[&rate=6.020029101604743E-4]:1.333222996251E-1)[&rate=6.020029101604743E-4]:1.510080633644E-3)[&rate=6.020029101604743E-4]:5.269885712337E-1,(38[&rate=6.020029101604743E-4]:8.729407859262E-1,((((97[&rate=6.020029101604743E-4]:2.702830889695E-1,(39[&rate=6.020029101604743E-4]:3.193320963816E-1,16[&rate=6.020029101604743E-4]:2.404825022499E0)[&rate=6.020029101604743E-4]:2.198924395409E-2)[&rate=6.020029101604743E-4]:1.31885325594E-1,(147[&rate=6.020029101604743E-4]:3.986424685487E-1,(((((87[&rate=6.020029101604743E-4]:3.216257464219E-1,((((92[&rate=6.020029101604743E-4]:2.780653817689E-2,(91[&rate=6.020029101604743E-4]:1.448359440566E-2,90[&rate=6.020029101604743E-4]:1.448359440566E-2)[&rate=6.020029101604743E-4]:1.332294377122E-2)[&rate=6.020029101604743E-4]:1.403823450352E-1,(93[&rate=6.020029101604743E-4]:1.091986225122E-1,(84[&rate=6.020029101604743E-4]:4.461948989907E-2,86[&rate=6.020029101604743E-4]:4.461948989907E-2)[&rate=6.020029101604743E-4]:5.088050247615E-2)[&rate=6.020029101604743E-4]:5.899026069987E-2)[&rate=6.020029101604743E-4]:6.357304260541E-2,(83[&rate=6.020029101604743E-4]:2.035478043755E-1,85[&rate=6.020029101604743E-4]:2.035478043755E-1)[&rate=6.020029101604743E-4]:1.451549130497E-2)[&rate=6.020029101604743E-4]:8.81688180345E-2,(89[&rate=6.020029101604743E-4]:3.729189693058E-2,88[&rate=6.020029101604743E-4]:2.359326679356E-2)[&rate=6.020029101604743E-4]:2.826388469214E-1)[&rate=6.020029101604743E-4]:1.539363270692E-2)[&rate=6.020029101604743E-4]:9.173373688298E-1,(3[&rate=6.020029101604743E-4]:6.813225864796E-1,((10[&rate=6.020029101604743E-4]:3.745713015065E-1,15[&rate=6.020029101604743E-4]:4.1292746589E-1)[&rate=6.020029101604743E-4]:3.394158281177E-1,(18[&rate=6.020029101604743E-4]:4.912073187086E-1,6[&rate=6.020029101604743E-4]:4.281936200785E-1)[&rate=6.020029101604743E-4]:2.693551533814E-1)[&rate=6.020029101604743E-4]:3.582860754021E-2)[&rate=6.020029101604743E-4]:1.7914501375E-2)[&rate=6.020029101604743E-4]:6.606613492E-1,((((((14[&rate=6.020029101604743E-4]:5.199572105482E-1,(30[&rate=6.020029101604743E-4]:4.947419753808E-1,4[&rate=6.020029101604743E-4]:3.221392356548E-1)[&rate=6.020029101604743E-4]:1.402837283182E-1)[&rate=6.020029101604743E-4]:1.984802608923E-1,((112[&rate=6.020029101604743E-4]:3.579950988185E-1,117[&rate=6.020029101604743E-4]:3.607348248461E-1)[&rate=6.020029101604743E-4]:1.576248321033E-2,9[&rate=6.020029101604743E-4]:3.655384039467E-1)[&rate=6.020029101604743E-4]:3.446798894116E-1)[&rate=6.020029101604743E-4]:2.521992288561E-2,(105[&rate=6.020029101604743E-4]:5.191875701115E-1,(113[&rate=6.020029101604743E-4]:4.324814597442E-1,110[&rate=6.020029101604743E-4]:4.270020076895E-1)[&rate=6.020029101604743E-4]:1.141033706411E-1)[&rate=6.020029101604743E-4]:1.970725639407E-1)[&rate=6.020029101604743E-4]:2.436650020201E-1,((((108[&rate=6.020029101604743E-4]:4.142950180295E-1,(107[&rate=6.020029101604743E-4]:3.929479217222E-1,(109[&rate=6.020029101604743E-4]:3.752286347999E-1,114[&rate=6.020029101604743E-4]:2.957765800054E-1)[&rate=6.020029101604743E-4]:3.689736911397E-2)[&rate=6.020029101604743E-4]:2.408682233469E-2)[&rate=6.020029101604743E-4]:2.753100751069E-1,(19[&rate=6.020029101604743E-4]:5.645547870644E-1,13[&rate=6.020029101604743E-4]:5.261986226807E-1)[&rate=6.020029101604743E-4]:1.880640047022E-1)[&rate=6.020029101604743E-4]:2.573604232858E-2,115[&rate=6.020029101604743E-4]:6.578068888896E-1)[&rate=6.020029101604743E-4]:1.417182691345E-1,((148[&rate=6.020029101604743E-4]:2.962254683024E-1,143[&rate=6.020029101604743E-4]:2.934857422751E-1)[&rate=6.020029101604743E-4]:4.731616102127E-1,(((104[&rate=6.020029101604743E-4]:3.633658943073E-1,(139[&rate=6.020029101604743E-4]:2.220910108492E-1,111[&rate=6.020029101604743E-4]:4.674854509585E-2)[&rate=6.020029101604743E-4]:3.330557053758E-1)[&rate=6.020029101604743E-4]:1.1659293395E-1,106[&rate=6.020029101604743E-4]:4.799588282573E-1)[&rate=6.020029101604743E-4]:2.537521868021E-1,116[&rate=6.020029101604743E-4]:6.734370424566E-1)[&rate=6.020029101604743E-4]:5.759387167482E-2)[&rate=6.020029101604743E-4]:6.849424389265E-2)[&rate=6.020029101604743E-4]:1.056054575002E-1)[&rate=6.020029101604743E-4]:1.629281133872E-1,(((145[&rate=6.020029101604743E-4]:1.072418340556E-1,141[&rate=6.020029101604743E-4]:1.04502108028E-1)[&rate=6.020029101604743E-4]:2.357865373976E-1,144[&rate=6.020029101604743E-4]:3.375489193983E-1)[&rate=6.020029101604743E-4]:2.135757488214E-1,142[&rate=6.020029101604743E-4]:5.566041202746E-1)[&rate=6.020029101604743E-4]:7.66249129185E-1)[&rate=6.020029101604743E-4]:1.216259558957E-1,(((11[&rate=6.020029101604743E-4]:5.587259313123E-1,140[&rate=6.020029101604743E-4]:5.395478491206E-1)[&rate=6.020029101604743E-4]:2.494133580071E-1,(23[&rate=6.020029101604743E-4]:4.630866401624E-1,(20[&rate=6.020029101604743E-4]:4.044415944189E-1,25[&rate=6.020029101604743E-4]:4.236196766107E-1)[&rate=6.020029101604743E-4]:5.04258676614E-2)[&rate=6.020029101604743E-4]:4.299841560062E-1)[&rate=6.020029101604743E-4]:3.644311450173E-1,(102[&rate=6.020029101604743E-4]:5.970477396821E-2,(24[&rate=6.020029101604743E-4]:8.662190133945E-1,(1[&rate=6.020029101604743E-4]:6.677863724614E-2,((17[&rate=6.020029101604743E-4]:5.108740765611E-1,21[&rate=6.020029101604743E-4]:5.410110628625E-1)[&rate=6.020029101604743E-4]:2.244390834224E-1,28[&rate=6.020029101604743E-4]:7.901076805313E-1)[&rate=6.020029101604743E-4]:6.297232657774E-2)[&rate=6.020029101604743E-4]:1.861845834012E-2)[&rate=6.020029101604743E-4]:3.551295961901E-1)[&rate=6.020029101604743E-4]:4.711223571097E-2)[&rate=6.020029101604743E-4]:9.108685321026E-2)[&rate=6.020029101604743E-4]:1.647343001925E-1)[&rate=6.020029101604743E-4]:5.886152647752E-1,101[&rate=6.020029101604743E-4]:9.457739758022E-1)[&rate=6.020029101604743E-4]:3.206727567624E-1,(((7[&rate=6.020029101604743E-4]:3.036824311747E-1,8[&rate=6.020029101604743E-4]:3.036824311747E-1)[&rate=6.020029101604743E-4]:4.491159455268E-1,26[&rate=6.020029101604743E-4]:8.596476917701E-1)[&rate=6.020029101604743E-4]:1.393355073848E-2,((2[&rate=6.020029101604743E-4]:3.839952296795E-1,31[&rate=6.020029101604743E-4]:6.113924899536E-1)[&rate=6.020029101604743E-4]:2.69229928973E-1,(22[&rate=6.020029101604743E-4]:4.662778826712E-1,27[&rate=6.020029101604743E-4]:4.827162388355E-1)[&rate=6.020029101604743E-4]:3.595500157074E-1)[&rate=6.020029101604743E-4]:3.679444002031E-2)[&rate=6.020029101604743E-4]:1.559988777727E0)[&rate=6.020029101604743E-4]:4.798284579754E-2)[&rate=6.020029101604743E-4]:1.319412465613E-1)[&rate=6.020029101604743E-4]:1.703377218167E-1,((98[&rate=6.020029101604743E-4]:5.18807231893E-1,(96[&rate=6.020029101604743E-4]:4.027554179237E-1,99[&rate=6.020029101604743E-4]:4.382745436066E-1)[&rate=6.020029101604743E-4]:1.023906117837E-1)[&rate=6.020029101604743E-4]:1.307518579057E-1,((100[&rate=6.020029101604743E-4]:2.558616524644E-1,94[&rate=6.020029101604743E-4]:2.558616524644E-1)[&rate=6.020029101604743E-4]:7.330617701728E-2,95[&rate=6.020029101604743E-4]:4.138672830337E-1)[&rate=6.020029101604743E-4]:2.466207685137E-1)[&rate=6.020029101604743E-4]:1.224005984939E-1)[&rate=6.020029101604743E-4]:2.873596563198E-2,(40[&rate=6.020029101604743E-4]:6.022835346697E-1,146[&rate=6.020029101604743E-4]:7.225021139046E-1)[&rate=6.020029101604743E-4]:6.999681870869E-2)[&rate=6.020029101604743E-4]:2.689664434769E-1)[&rate=6.020029101604743E-4]:3.446702696159E-1)[&rate=6.020029101604743E-4]:1.897357592618E-1,(((122[&rate=6.020029101604743E-4]:4.484030408706E-1,(123[&rate=6.020029101604743E-4]:1.494850417964E-1,124[&rate=6.020029101604743E-4]:1.467528013593E-1)[&rate=6.020029101604743E-4]:2.989179990741E-1)[&rate=6.020029101604743E-4]:4.35890484012E-1,67[&rate=6.020029101604743E-4]:3.830209745419E-1)[&rate=6.020029101604743E-4]:3.005706507602E-1,((((120[&rate=6.020029101604743E-4]:1.302943937064E0,119[&rate=6.020029101604743E-4]:1.398834348023E0)[&rate=6.020029101604743E-4]:5.279634023428E-1,126[&rate=6.020029101604743E-4]:1.141095227722E0)[&rate=6.020029101604743E-4]:1.733959243766E-1,(135[&rate=6.020029101604743E-4]:3.592836161129E-1,(138[&rate=6.020029101604743E-4]:1.95150560015E-1,136[&rate=6.020029101604743E-4]:6.364371069975E-2)[&rate=6.020029101604743E-4]:3.641330560979E-1)[&rate=6.020029101604743E-4]:1.39296485315E0)[&rate=6.020029101604743E-4]:5.375485494593E-1,66[&rate=6.020029101604743E-4]:6.048655118729E-1)[&rate=6.020029101604743E-4]:7.872611342915E-2)[&rate=6.020029101604743E-4]:1.213897429863E-1)[&rate=6.020029101604743E-4]:1.01783702861E-1)[&rate=6.020029101604743E-4]:4.599177995341E-2)[&rate=6.020029101604743E-4]:9.5473345272E-2);
tree STATE_11930000 [&joint=-20976.17927391481,lnP=-20976.17927391481] = [&R] ((32[&rate=6.304949414507365E-4]:1.612787168615E-2,33[&rate=6.304949414507365E-4]:2.160732374086E-2)[&rate=6.304949414507365E-4]:2.402448332566E-2,(((((121[&rate=6.304949414507365E-4]:2.121979686197E0,127[&rate=6.304949414507365E-4]:2.563075576608E0)[&rate=6.304949414507365E-4]:3.823022937115E-2,(((((62[&rate=6.304949414507365E-4]:3.519991554516E-1,65[&rate=6.304949414507365E-4]:1.602183335339E-1)[&rate=6.304949414507365E-4]:4.78532843857E-2,(64[&rate=6.304949414507365E-4]:2.896056586497E-1,60[&rate=6.304949414507365E-4]:1.38920727143E-1)[&rate=6.304949414507365E-4]:6.915089077655E-2)[&rate=6.304949414507365E-4]:4.956442586113E-1,(63[&rate=6.304949414507365E-4]:3.177751317468E-1,61[&rate=6.304949414507365E-4]:3.588710221579E-1)[&rate=6.304949414507365E-4]:5.366256762907E-1)[&rate=6.304949414507365E-4]:5.369939502619E-1,(((((130[&rate=6.304949414507365E-4]:1.440859140677E-1,131[&rate=6.304949414507365E-4]:1.46825640095E-1)[&rate=6.304949414507365E-4]:3.456865128904E-2,132[&rate=6.304949414507365E-4]:1.813942913841E-1)[&rate=6.304949414507365E-4]:9.615005591244E-2,129[&rate=6.304949414507365E-4]:2.748046212691E-1)[&rate=6.304949414507365E-4]:2.78650905464E-1,(69[&rate=6.304949414507365E-4]:5.071855105457E-1,118[&rate=6.304949414507365E-4]:4.96226606436E-1)[&rate=6.304949414507365E-4]:1.942152216671E-1)[&rate=6.304949414507365E-4]:6.113282559826E-1,128[&rate=6.304949414507365E-4]:1.162044056688E0)[&rate=6.304949414507365E-4]:1.307205646248E-1)[&rate=6.304949414507365E-4]:2.507111448719E-1,(45[&rate=6.304949414507365E-4]:6.125049630535E-1,((47[&rate=6.304949414507365E-4]:4.335778092422E-1,44[&rate=6.304949414507365E-4]:4.28113328368E-1)[&rate=6.304949414507365E-4]:1.762738200075E-1,((43[&rate=6.304949414507365E-4]:4.938249469817E-1,(((41[&rate=6.304949414507365E-4]:2.145658570745E-1,48[&rate=6.304949414507365E-4]:2.58281704069E-1)[&rate=6.304949414507365E-4]:9.688039763856E-2,42[&rate=6.304949414507365E-4]:3.169107355873E-1)[&rate=6.304949414507365E-4]:8.520980175722E-3,46[&rate=6.304949414507365E-4]:3.746120436317E-1)[&rate=6.304949414507365E-4]:1.1921290335E-1)[&rate=6.304949414507365E-4]:8.460744262731E-2,(51[&rate=6.304949414507365E-4]:5.097485511297E-1,(50[&rate=6.304949414507365E-4]:3.286111804279E-1,49[&rate=6.304949414507365E-4]:3.286111804279E-1)[&rate=6.304949414507365E-4]:1.756728898276E-1)[&rate=6.304949414507365E-4]:4.136143410781E-2)[&rate=6.304949414507365E-4]:3.141923964069E-2)[&rate=6.304949414507365E-4]:1.085005511519E-2)[&rate=6.304949414507365E-4]:1.575745908403E-1)[&rate=6.304949414507365E-4]:1.947387541092E-2)[&rate=6.304949414507365E-4]:2.725088225025E-2,(35[&rate=6.304949414507365E-4]:2.915515135938E-2,36[&rate=6.304949414507365E-4]:7.573049382513E-2)[&rate=6.304949414507365E-4]:3.227824919926E-2)[&rate=6.304949414507365E-4]:4.259251183141E-1,(38[&rate=6.304949414507365E-4]:8.827608530554E-1,(((39[&rate=6.304949414507365E-4]:5.363367761227E-1,((146[&rate=6.304949414507365E-4]:3.824056552239E-1,(((2[&rate=6.304949414507365E-4]:3.7571901455E-1,31[&rate=6.304949414507365E-4]:6.03116274824E-1)[&rate=6.304949414507365E-4]:4.387515479046E-1,((7[&rate=6.304949414507365E-4]:3.829236250147E-1,8[&rate=6.304949414507365E-4]:3.829236250147E-1)[&rate=6.304949414507365E-4]:3.981011191816E-1,26[&rate=6.304949414507365E-4]:8.878740592649E-1)[&rate=6.304949414507365E-4]:1.101581470253E-1)[&rate=6.304949414507365E-4]:4.198496309819E-3,(22[&rate=6.304949414507365E-4]:5.174856972714E-1,27[&rate=6.304949414507365E-4]:5.339240534358E-1)[&rate=6.304949414507365E-4]:4.737861012189E-1)[&rate=6.304949414507365E-4]:1.400243820054E0)[&rate=6.304949414507365E-4]:2.125282475906E-1,(40[&rate=6.304949414507365E-4]:4.484657108412E-1,(97[&rate=6.304949414507365E-4]:2.810302604888E-1,((98[&rate=6.304949414507365E-4]:4.374807595978E-1,(96[&rate=6.304949414507365E-4]:3.78681237738E-1,99[&rate=6.304949414507365E-4]:4.142003634209E-1)[&rate=6.304949414507365E-4]:4.513831967408E-2)[&rate=6.304949414507365E-4]:7.831890115806E-3,((100[&rate=6.304949414507365E-4]:1.953639621068E-1,94[&rate=6.304949414507365E-4]:1.953639621068E-1)[&rate=6.304949414507365E-4]:1.225796190818E-1,95[&rate=6.304949414507365E-4]:4.026430347407E-1)[&rate=6.304949414507365E-4]:5.359857672161E-2)[&rate=6.304949414507365E-4]:3.51711626877E-2)[&rate=6.304949414507365E-4]:9.639719898624E-2)[&rate=6.304949414507365E-4]:2.624961273838E-2)[&rate=6.304949414507365E-4]:6.162145254311E-2)[&rate=6.304949414507365E-4]:3.987371924136E-2,(16[&rate=6.304949414507365E-4]:2.497323716115E0,147[&rate=6.304949414507365E-4]:4.692078391785E-1)[&rate=6.304949414507365E-4]:1.643797053658E-1)[&rate=6.304949414507365E-4]:7.713847890941E-2,((((3[&rate=6.304949414507365E-4]:4.447051913956E-1,(((92[&rate=6.304949414507365E-4]:6.779334887641E-2,(91[&rate=6.304949414507365E-4]:1.280339971503E-2,90[&rate=6.304949414507365E-4]:1.280339971503E-2)[&rate=6.304949414507365E-4]:5.498994916137E-2)[&rate=6.304949414507365E-4]:6.957939283537E-2,(86[&rate=6.304949414507365E-4]:4.865132345517E-2,(84[&rate=6.304949414507365E-4]:1.339026878222E-2,93[&rate=6.304949414507365E-4]:2.708889891924E-2)[&rate=6.304949414507365E-4]:3.526105467295E-2)[&rate=6.304949414507365E-4]:7.502278811959E-2)[&rate=6.304949414507365E-4]:1.653185755909E-1,((83[&rate=6.304949414507365E-4]:5.85872860205E-2,85[&rate=6.304949414507365E-4]:5.85872860205E-2)[&rate=6.304949414507365E-4]:1.569965566122E-1,(87[&rate=6.304949414507365E-4]:1.460557169211E-1,(89[&rate=6.304949414507365E-4]:4.8384071108E-2,88[&rate=6.304949414507365E-4]:3.468544097099E-2)[&rate=6.304949414507365E-4]:1.113702759502E-1)[&rate=6.304949414507365E-4]:6.952812571158E-2)[&rate=6.304949414507365E-4]:7.340884453292E-2)[&rate=6.304949414507365E-4]:6.954385316271E-1)[&rate=6.304949414507365E-4]:4.624507659466E-1,((6[&rate=6.304949414507365E-4]:8.847831868136E-1,18[&rate=6.304949414507365E-4]:9.477968854438E-1)[&rate=6.304949414507365E-4]:4.126298586708E-2,(10[&rate=6.304949414507365E-4]:4.949252353018E-1,15[&rate=6.304949414507365E-4]:5.332813996853E-1)[&rate=6.304949414507365E-4]:4.475592935432E-1)[&rate=6.304949414507365E-4]:3.316457918189E-2)[&rate=6.304949414507365E-4]:2.575741341189E-1,((((((11[&rate=6.304949414507365E-4]:4.576907041753E-1,140[&rate=6.304949414507365E-4]:4.385126219835E-1)[&rate=6.304949414507365E-4]:1.083964603816E-1,(23[&rate=6.304949414507365E-4]:4.059053352584E-1,(20[&rate=6.304949414507365E-4]:2.453009665022E-1,25[&rate=6.304949414507365E-4]:2.644790486939E-1)[&rate=6.304949414507365E-4]:1.523851906742E-1)[&rate=6.304949414507365E-4]:2.451133361477E-1)[&rate=6.304949414507365E-4]:4.011403686394E-1,(24[&rate=6.304949414507365E-4]:9.411709942362E-1,(1[&rate=6.304949414507365E-4]:2.988983656761E-2,((17[&rate=6.304949414507365E-4]:5.324928884534E-1,21[&rate=6.304949414507365E-4]:5.626298747548E-1)[&rate=6.304949414507365E-4]:8.819363741903E-2,28[&rate=6.304949414507365E-4]:6.754810464202E-1)[&rate=6.304949414507365E-4]:1.407101600103E-1)[&rate=6.304949414507365E-4]:1.304592398603E-1)[&rate=6.304949414507365E-4]:1.219469499189E-1)[&rate=6.304949414507365E-4]:1.207903372042E-1,102[&rate=6.304949414507365E-4]:2.22644457429E-2)[&rate=6.304949414507365E-4]:2.201837943012E-2,((145[&rate=6.304949414507365E-4]:1.899883928121E-1,(141[&rate=6.304949414507365E-4]:1.003942266526E-1,144[&rate=6.304949414507365E-4]:9.765450062525E-2)[&rate=6.304949414507365E-4]:8.685444013192E-2)[&rate=6.304949414507365E-4]:2.956596994984E-1,142[&rate=6.304949414507365E-4]:4.856480923105E-1)[&rate=6.304949414507365E-4]:8.052100753284E-1)[&rate=6.304949414507365E-4]:7.409682797308E-4,((((((30[&rate=6.304949414507365E-4]:3.894893591809E-1,4[&rate=6.304949414507365E-4]:2.168866194549E-1)[&rate=6.304949414507365E-4]:7.635554848293E-2,14[&rate=6.304949414507365E-4]:3.50776414513E-1)[&rate=6.304949414507365E-4]:7.574001748401E-2,112[&rate=6.304949414507365E-4]:4.26516431997E-1)[&rate=6.304949414507365E-4]:1.455205582095E-1,(9[&rate=6.304949414507365E-4]:4.800688768616E-1,117[&rate=6.304949414507365E-4]:4.910277809713E-1)[&rate=6.304949414507365E-4]:8.37489352628E-2)[&rate=6.304949414507365E-4]:7.25722610006E-2,((113[&rate=6.304949414507365E-4]:4.102404803506E-1,105[&rate=6.304949414507365E-4]:3.828432200768E-1)[&rate=6.304949414507365E-4]:7.310598759053E-2,110[&rate=6.304949414507365E-4]:4.778670158864E-1)[&rate=6.304949414507365E-4]:1.612627832659E-1)[&rate=6.304949414507365E-4]:3.070882201581E-1,((((108[&rate=6.304949414507365E-4]:4.967601695499E-1,(109[&rate=6.304949414507365E-4]:3.743951159577E-1,(107[&rate=6.304949414507365E-4]:3.228238290006E-1,114[&rate=6.304949414507365E-4]:2.625498563978E-1)[&rate=6.304949414507365E-4]:3.23932047654E-2)[&rate=6.304949414507365E-4]:1.442828618113E-1)[&rate=6.304949414507365E-4]:1.124793192061E-1,115[&rate=6.304949414507365E-4]:5.517052421806E-1)[&rate=6.304949414507365E-4]:1.314786166582E-1,(19[&rate=6.304949414507365E-4]:3.464470381501E-1,13[&rate=6.304949414507365E-4]:3.080908737664E-1)[&rate=6.304949414507365E-4]:4.572847658942E-1)[&rate=6.304949414507365E-4]:1.237652776105E-1,(116[&rate=6.304949414507365E-4]:6.838497791182E-1,((104[&rate=6.304949414507365E-4]:2.932712486804E-1,((106[&rate=6.304949414507365E-4]:1.961095604884E-3,111[&rate=6.304949414507365E-4]:1.839945176926E-2)[&rate=6.304949414507365E-4]:2.5106460237E-1,139[&rate=6.304949414507365E-4]:4.448065198926E-1)[&rate=6.304949414507365E-4]:4.024555070561E-2)[&rate=6.304949414507365E-4]:3.258646234459E-1,(148[&rate=6.304949414507365E-4]:2.389828746342E-1,143[&rate=6.304949414507365E-4]:2.362431486068E-1)[&rate=6.304949414507365E-4]:3.582351892731E-1)[&rate=6.304949414507365E-4]:1.249878795947E-1)[&rate=6.304949414507365E-4]:1.23099357331E-1)[&rate=6.304949414507365E-4]:6.255655409412E-2)[&rate=6.304949414507365E-4]:1.672989248271E-1)[&rate=6.304949414507365E-4]:1.224460240357E-1)[&rate=6.304949414507365E-4]:2.868948833121E-1,101[&rate=6.304949414507365E-4]:4.488852487456E-1)[&rate=6.304949414507365E-4]:1.177627884522E0)[&rate=6.304949414507365E-4]:2.97717889711E-1)[&rate=6.304949414507365E-4]:2.069631123327E-1)[&rate=6.304949414507365E-4]:4.308722280797E-1,((((68[&rate=6.304949414507365E-4]:5.708388669571E-1,((((55[&rate=6.304949414507365E-4]:1.791927322259E-1,(58[&rate=6.304949414507365E-4]:1.21447483858E-1,37[&rate=6.304949414507365E-4]:1.405731669181E-1)[&rate=6.304949414507365E-4]:8.50676527397E-2)[&rate=6.304949414507365E-4]:3.558519824835E-3,(57[&rate=6.304949414507365E-4]:8.936847355545E-2,54[&rate=6.304949414507365E-4]:4.83848669981E-2)[&rate=6.304949414507365E-4]:1.043117402441E-1)[&rate=6.304949414507365E-4]:1.844767254004E-2,56[&rate=6.304949414507365E-4]:2.011989245908E-1)[&rate=6.304949414507365E-4]:9.678257171983E-3,59[&rate=6.304949414507365E-4]:2.190739030744E-1)[&rate=6.304949414507365E-4]:4.009452917517E-1)[&rate=6.304949414507365E-4]:3.49459461132E-1,(((((75[&rate=6.304949414507365E-4]:4.644825582901E-1,(74[&rate=6.304949414507365E-4]:3.731081460077E-1,(70[&rate=6.304949414507365E-4]:3.113656285709E-1,76[&rate=6.304949414507365E-4]:3.497217929544E-1)[&rate=6.304949414507365E-4]:2.338635305326E-2)[&rate=6.304949414507365E-4]:9.137441228247E-2)[&rate=6.304949414507365E-4]:1.854127872381E-1,((((72[&rate=6.304949414507365E-4]:8.152377024953E-3,78[&rate=6.304949414507365E-4]:3.007018524427E-2)[&rate=6.304949414507365E-4]:3.289624478057E-1,((71[&rate=6.304949414507365E-4]:2.01724216001E-1,82[&rate=6.304949414507365E-4]:2.373406543571E-1)[&rate=6.304949414507365E-4]:5.441678920923E-2,79[&rate=6.304949414507365E-4]:2.835382654842E-1)[&rate=6.304949414507365E-4]:7.549436756568E-2)[&rate=6.304949414507365E-4]:9.321430688942E-2,((80[&rate=6.304949414507365E-4]:1.142675894163E-2,81[&rate=6.304949414507365E-4]:1.142675894163E-2)[&rate=6.304949414507365E-4]:4.023667347994E-1,73[&rate=6.304949414507365E-4]:4.631085622342E-1)[&rate=6.304949414507365E-4]:3.023426811599E-2)[&rate=6.304949414507365E-4]:9.108475902956E-2,77[&rate=6.304949414507365E-4]:5.78948137325E-1)[&rate=6.304949414507365E-4]:6.546775614848E-2)[&rate=6.304949414507365E-4]:6.232339350852E-1,(((((12[&rate=6.304949414507365E-4]:1.615892419545E-1,5[&rate=6.304949414507365E-4]:1.23233077571E-1)[&rate=6.304949414507365E-4]:2.084539285305E-1,29[&rate=6.304949414507365E-4]:4.768924855536E-1)[&rate=6.304949414507365E-4]:4.770355951446E-1,103[&rate=6.304949414507365E-4]:7.210513683694E-1)[&rate=6.304949414507365E-4]:1.266279481644E0,((134[&rate=6.304949414507365E-4]:3.317050234697E-1,137[&rate=6.304949414507365E-4]:4.029379001819E-1)[&rate=6.304949414507365E-4]:1.135210699198E-1,133[&rate=6.304949414507365E-4]:4.753630796907E-1)[&rate=6.304949414507365E-4]:6.215568114182E-1)[&rate=6.304949414507365E-4]:8.209397448798E-2,52[&rate=6.304949414507365E-4]:4.0513108994E-1)[&rate=6.304949414507365E-4]:1.297318533727E-1)[&rate=6.304949414507365E-4]:3.941234632779E-2,53[&rate=6.304949414507365E-4]:5.660785683291E-1)[&rate=6.304949414507365E-4]:3.960852324414E-1,125[&rate=6.304949414507365E-4]:7.517812871092E-1)[&rate=6.304949414507365E-4]:3.351837076466E-1)[&rate=6.304949414507365E-4]:4.976676749666E-1,((66[&rate=6.304949414507365E-4]:3.123884280473E-1,(((135[&rate=6.304949414507365E-4]:3.972073984464E-1,(138[&rate=6.304949414507365E-4]:1.661853264139E-1,136[&rate=6.304949414507365E-4]:3.467847709866E-2)[&rate=6.304949414507365E-4]:4.310220720326E-1)[&rate=6.304949414507365E-4]:8.851843878787E-1,(120[&rate=6.304949414507365E-4]:1.397965109861E0,119[&rate=6.304949414507365E-4]:1.49385552082E0)[&rate=6.304949414507365E-4]:1.364814709842E-1)[&rate=6.304949414507365E-4]:5.198339359919E-2,126[&rate=6.304949414507365E-4]:8.966178627599E-1)[&rate=6.304949414507365E-4]:6.629447549724E-1)[&rate=6.304949414507365E-4]:2.035709021454E-1,((122[&rate=6.304949414507365E-4]:3.150807243835E-1,(123[&rate=6.304949414507365E-4]:9.201302569704E-2,124[&rate=6.304949414507365E-4]:8.928078525991E-2)[&rate=6.304949414507365E-4]:2.230676986865E-1)[&rate=6.304949414507365E-4]:5.564980900382E-1,67[&rate=6.304949414507365E-4]:3.703062640811E-1)[&rate=6.304949414507365E-4]:1.456530661117E-1)[&rate=6.304949414507365E-4]:3.542860350907E-1)[&rate=6.304949414507365E-4]:2.813004457078E-2,34[&rate=6.304949414507365E-4]:3.53617112241E-2)[&rate=6.304949414507365E-4]:1.985533709825E-2)[&rate=6.304949414507365E-4]:6.853114908542E-3);
tree STATE_11940000 [&joint=-20947.8339090734,lnP=-20947.8339090734] = [&R] (33[&rate=6.135492753989815E-4]:1.038312497443E-1,(((34[&rate=6.135492753989815E-4]:1.310548254153E-2,(((119[&rate=6.135492753989815E-4]:1.666931335356E0,126[&rate=6.135492753989815E-4]:8.812288127123E-1)[&rate=6.135492753989815E-4]:6.298456025612E-1,(((135[&rate=6.135492753989815E-4]:3.83418786796E-1,(138[&rate=6.135492753989815E-4]:1.620125440951E-1,136[&rate=6.135492753989815E-4]:3.050569477989E-2)[&rate=6.135492753989815E-4]:4.21406242701E-1)[&rate=6.135492753989815E-4]:1.182386704156E0,120[&rate=6.135492753989815E-4]:1.817860285472E0)[&rate=6.135492753989815E-4]:2.390523754907E-1,66[&rate=6.135492753989815E-4]:1.199263595929E-1)[&rate=6.135492753989815E-4]:1.439738659956E-1)[&rate=6.135492753989815E-4]:2.19239259509E-1,((122[&rate=6.135492753989815E-4]:2.956802794644E-1,(124[&rate=6.135492753989815E-4]:1.187342488398E-1,123[&rate=6.135492753989815E-4]:1.214664892769E-1)[&rate=6.135492753989815E-4]:1.742137901875E-1)[&rate=6.135492753989815E-4]:3.262230909344E-1,67[&rate=6.135492753989815E-4]:1.206308200581E-1)[&rate=6.135492753989815E-4]:3.625086650394E-1)[&rate=6.135492753989815E-4]:3.929796960741E-1)[&rate=6.135492753989815E-4]:4.337859678922E-3,(((68[&rate=6.135492753989815E-4]:3.269530906852E-1,(((57[&rate=6.135492753989815E-4]:2.073270738604E-1,((37[&rate=6.135492753989815E-4]:2.206387680972E-1,54[&rate=6.135492753989815E-4]:1.441360358568E-1)[&rate=6.135492753989815E-4]:1.955481872109E-2,58[&rate=6.135492753989815E-4]:2.210679037582E-1)[&rate=6.135492753989815E-4]:2.65261272518E-3)[&rate=6.135492753989815E-4]:5.967728209045E-2,(56[&rate=6.135492753989815E-4]:1.956190881903E-1,55[&rate=6.135492753989815E-4]:1.956190881903E-1)[&rate=6.135492753989815E-4]:6.045630601183E-2)[&rate=6.135492753989815E-4]:9.31188290314E-3,59[&rate=6.135492753989815E-4]:2.735839984168E-1)[&rate=6.135492753989815E-4]:1.025494201373E-1)[&rate=6.135492753989815E-4]:3.56151802143E-1,((((((75[&rate=6.135492753989815E-4]:5.136955536202E-1,(70[&rate=6.135492753989815E-4]:3.887879778603E-1,(76[&rate=6.135492753989815E-4]:2.853271092941E-1,74[&rate=6.135492753989815E-4]:2.853271092941E-1)[&rate=6.135492753989815E-4]:1.418170329497E-1)[&rate=6.135492753989815E-4]:8.655141137643E-2)[&rate=6.135492753989815E-4]:1.255519583616E-1,((((80[&rate=6.135492753989815E-4]:1.2262146761E-2,81[&rate=6.135492753989815E-4]:1.2262146761E-2)[&rate=6.135492753989815E-4]:2.697849642319E-1,((79[&rate=6.135492753989815E-4]:7.881092964144E-2,82[&rate=6.135492753989815E-4]:8.703010772352E-2)[&rate=6.135492753989815E-4]:1.922335075259E-2,(72[&rate=6.135492753989815E-4]:1.720772657339E-2,78[&rate=6.135492753989815E-4]:3.91255347927E-2)[&rate=6.135492753989815E-4]:5.890874560133E-2)[&rate=6.135492753989815E-4]:1.922320086811E-1)[&rate=6.135492753989815E-4]:9.721331474606E-2,(77[&rate=6.135492753989815E-4]:3.286240072657E-1,73[&rate=6.135492753989815E-4]:3.341034593204E-1)[&rate=6.135492753989815E-4]:9.447203491164E-2)[&rate=6.135492753989815E-4]:9.273605471338E-4,71[&rate=6.135492753989815E-4]:3.610097040943E-1)[&rate=6.135492753989815E-4]:2.097446572026E-1)[&rate=6.135492753989815E-4]:7.916405943223E-1,((((12[&rate=6.135492753989815E-4]:1.444039400712E-1,5[&rate=6.135492753989815E-4]:1.060477756878E-1)[&rate=6.135492753989815E-4]:5.101318572192E-2,29[&rate=6.135492753989815E-4]:3.022664408617E-1)[&rate=6.135492753989815E-4]:2.966923782531E-1,103[&rate=6.135492753989815E-4]:3.66082106786E-1)[&rate=6.135492753989815E-4]:1.842500372102E0,52[&rate=6.135492753989815E-4]:5.442887443269E-1)[&rate=6.135492753989815E-4]:1.483330246765E-1)[&rate=6.135492753989815E-4]:3.993409254486E-2,(134[&rate=6.135492753989815E-4]:5.479065534251E-1,(133[&rate=6.135492753989815E-4]:3.091709035374E-1,137[&rate=6.135492753989815E-4]:3.502667939485E-1)[&rate=6.135492753989815E-4]:2.688726361889E-1)[&rate=6.135492753989815E-4]:9.283950974788E-1)[&rate=6.135492753989815E-4]:1.527900063012E-1,53[&rate=6.135492753989815E-4]:8.77149146538E-1)[&rate=6.135492753989815E-4]:3.383039434001E-2,125[&rate=6.135492753989815E-4]:7.005970272168E-1)[&rate=6.135492753989815E-4]:1.491745322781E-1)[&rate=6.135492753989815E-4]:4.125344288282E-1,((((36[&rate=6.135492753989815E-4]:5.916243034746E-2,(121[&rate=6.135492753989815E-4]:1.993604480999E0,127[&rate=6.135492753989815E-4]:2.43470037141E0)[&rate=6.135492753989815E-4]:1.450100041426E-1)[&rate=6.135492753989815E-4]:4.100399624923E-2,35[&rate=6.135492753989815E-4]:5.359108413094E-2)[&rate=6.135492753989815E-4]:1.346355395279E-1,((((69[&rate=6.135492753989815E-4]:7.717993065759E-1,(((130[&rate=6.135492753989815E-4]:2.064617171754E-1,131[&rate=6.135492753989815E-4]:2.092014432028E-1)[&rate=6.135492753989815E-4]:7.91546197352E-2,129[&rate=6.135492753989815E-4]:2.856163369106E-1)[&rate=6.135492753989815E-4]:2.362886622227E-2,132[&rate=6.135492753989815E-4]:3.119849291602E-1)[&rate=6.135492753989815E-4]:3.146088979635E-1)[&rate=6.135492753989815E-4]:5.628009553913E-2,118[&rate=6.135492753989815E-4]:8.171204980054E-1)[&rate=6.135492753989815E-4]:7.822095559574E-1,(128[&rate=6.135492753989815E-4]:1.184618680302E0,(((65[&rate=6.135492753989815E-4]:1.595166352184E-1,62[&rate=6.135492753989815E-4]:3.512974571361E-1)[&rate=6.135492753989815E-4]:2.225996445368E-2,(64[&rate=6.135492753989815E-4]:2.796047820341E-1,60[&rate=6.135492753989815E-4]:1.289198505274E-1)[&rate=6.135492753989815E-4]:5.28567491447E-2)[&rate=6.135492753989815E-4]:2.669339653038E-1,(63[&rate=6.135492753989815E-4]:1.422976091126E-1,61[&rate=6.135492753989815E-4]:1.833934995237E-1)[&rate=6.135492753989815E-4]:4.570978873699E-1)[&rate=6.135492753989815E-4]:6.838533208053E-1)[&rate=6.135492753989815E-4]:2.749853462639E-1)[&rate=6.135492753989815E-4]:1.093633468428E-3,((44[&rate=6.135492753989815E-4]:5.81313376822E-1,((51[&rate=6.135492753989815E-4]:5.105853582461E-1,(((42[&rate=6.135492753989815E-4]:3.234511552757E-1,(48[&rate=6.135492753989815E-4]:3.515430140531E-1,41[&rate=6.135492753989815E-4]:3.078271670586E-1)[&rate=6.135492753989815E-4]:1.015950734277E-2)[&rate=6.135492753989815E-4]:3.983851598078E-2,(43[&rate=6.135492753989815E-4]:3.669649379106E-1,46[&rate=6.135492753989815E-4]:3.669649379106E-1)[&rate=6.135492753989815E-4]:4.550506121458E-2)[&rate=6.135492753989815E-4]:7.129153756083E-2,(50[&rate=6.135492753989815E-4]:3.422442192619E-1,49[&rate=6.135492753989815E-4]:3.422442192619E-1)[&rate=6.135492753989815E-4]:1.087304321783E-1)[&rate=6.135492753989815E-4]:5.414622593153E-2)[&rate=6.135492753989815E-4]:4.744465764183E-2,45[&rate=6.135492753989815E-4]:5.77155698948E-1)[&rate=6.135492753989815E-4]:1.425437436854E-3)[&rate=6.135492753989815E-4]:1.138175912607E-2,47[&rate=6.135492753989815E-4]:5.981596168223E-1)[&rate=6.135492753989815E-4]:9.733855223166E-2)[&rate=6.135492753989815E-4]:2.562960869126E-1)[&rate=6.135492753989815E-4]:2.692757842323E-1,(38[&rate=6.135492753989815E-4]:7.126624678044E-1,(146[&rate=6.135492753989815E-4]:7.128164833819E-1,((((((22[&rate=6.135492753989815E-4]:4.490175722384E-1,27[&rate=6.135492753989815E-4]:4.654559284027E-1)[&rate=6.135492753989815E-4]:3.038778240947E-1,((7[&rate=6.135492753989815E-4]:3.72160885235E-1,8[&rate=6.135492753989815E-4]:3.72160885235E-1)[&rate=6.135492753989815E-4]:1.683411057534E-1,26[&rate=6.135492753989815E-4]:6.47351306057E-1)[&rate=6.135492753989815E-4]:1.165029943857E-1)[&rate=6.135492753989815E-4]:4.68283365347E-2,(31[&rate=6.135492753989815E-4]:5.567728333351E-1,2[&rate=6.135492753989815E-4]:3.293755730611E-1)[&rate=6.135492753989815E-4]:2.977454200807E-1)[&rate=6.135492753989815E-4]:1.643203006859E0,(((((((85[&rate=6.135492753989815E-4]:3.397725313896E-2,83[&rate=6.135492753989815E-4]:3.397725313896E-2)[&rate=6.135492753989815E-4]:1.157933188685E-1,(89[&rate=6.135492753989815E-4]:4.515590034238E-2,88[&rate=6.135492753989815E-4]:3.145727020536E-2)[&rate=6.135492753989815E-4]:1.183133018021E-1)[&rate=6.135492753989815E-4]:1.182272785231E-1,((92[&rate=6.135492753989815E-4]:5.855279676831E-2,(91[&rate=6.135492753989815E-4]:1.243984999612E-2,90[&rate=6.135492753989815E-4]:1.243984999612E-2)[&rate=6.135492753989815E-4]:4.611294677219E-2)[&rate=6.135492753989815E-4]:7.906958866714E-2,(87[&rate=6.135492753989815E-4]:8.309571075257E-2,(84[&rate=6.135492753989815E-4]:4.145977411221E-2,(86[&rate=6.135492753989815E-4]:3.249839019068E-2,93[&rate=6.135492753989815E-4]:4.619702032769E-2)[&rate=6.135492753989815E-4]:8.961383921531E-3)[&rate=6.135492753989815E-4]:4.163593664036E-2)[&rate=6.135492753989815E-4]:4.082804454587E-2)[&rate=6.135492753989815E-4]:1.440740952322E-1)[&rate=6.135492753989815E-4]:8.113764222822E-1,(3[&rate=6.135492753989815E-4]:4.938141699762E-1,(18[&rate=6.135492753989815E-4]:5.425361580899E-1,((10[&rate=6.135492753989815E-4]:3.202097015931E-1,15[&rate=6.135492753989815E-4]:3.585658659765E-1)[&rate=6.135492753989815E-4]:1.444007322291E-1,6[&rate=6.135492753989815E-4]:4.481720776578E-1)[&rate=6.135492753989815E-4]:3.135038180198E-2)[&rate=6.135492753989815E-4]:6.634650503686E-2)[&rate=6.135492753989815E-4]:4.583407543955E-2)[&rate=6.135492753989815E-4]:7.466107646836E-1,(((((110[&rate=6.135492753989815E-4]:4.332070296183E-1,105[&rate=6.135492753989815E-4]:4.112892213992E-1)[&rate=6.135492753989815E-4]:2.421673186641E-1,(((14[&rate=6.135492753989815E-4]:4.590883254133E-1,(30[&rate=6.135492753989815E-4]:3.183167684338E-1,4[&rate=6.135492753989815E-4]:1.457140287078E-1)[&rate=6.135492753989815E-4]:2.558400501303E-1)[&rate=6.135492753989815E-4]:6.172063584233E-2,9[&rate=6.135492753989815E-4]:5.125897831736E-1)[&rate=6.135492753989815E-4]:1.534265047167E-3,(113[&rate=6.135492753989815E-4]:3.685227955822E-1,(112[&rate=6.135492753989815E-4]:7.62648787493E-2,117[&rate=6.135492753989815E-4]:7.900460477689E-2)[&rate=6.135492753989815E-4]:2.922579168329E-1)[&rate=6.135492753989815E-4]:1.538204307206E-1)[&rate=6.135492753989815E-4]:1.585105740343E-1)[&rate=6.135492753989815E-4]:1.944209228031E-1,(((19[&rate=6.135492753989815E-4]:6.058513912525E-1,13[&rate=6.135492753989815E-4]:5.674952268688E-1)[&rate=6.135492753989815E-4]:2.071651615251E-1,(115[&rate=6.135492753989815E-4]:6.331034567017E-1,((109[&rate=6.135492753989815E-4]:3.275180277699E-1,(107[&rate=6.135492753989815E-4]:2.155489105244E-1,114[&rate=6.135492753989815E-4]:1.552749379216E-1)[&rate=6.135492753989815E-4]:9.27910350538E-2)[&rate=6.135492753989815E-4]:5.524889675819E-2,108[&rate=6.135492753989815E-4]:3.60849116309E-1)[&rate=6.135492753989815E-4]:3.297885869681E-1)[&rate=6.135492753989815E-4]:5.936515087038E-2)[&rate=6.135492753989815E-4]:2.156635271277E-2,((116[&rate=6.135492753989815E-4]:6.207212763299E-1,(148[&rate=6.135492753989815E-4]:3.267575459237E-1,143[&rate=6.135492753989815E-4]:3.240178198964E-1)[&rate=6.135492753989815E-4]:3.323198947899E-1)[&rate=6.135492753989815E-4]:4.862821313771E-3,(((106[&rate=6.135492753989815E-4]:1.379559941534E-1,104[&rate=6.135492753989815E-4]:1.379559941534E-1)[&rate=6.135492753989815E-4]:6.204493053827E-2,111[&rate=6.135492753989815E-4]:2.16439280856E-1)[&rate=6.135492753989815E-4]:3.170958808478E-1,139[&rate=6.135492753989815E-4]:7.088776274572E-1)[&rate=6.135492753989815E-4]:1.68761264707E-1)[&rate=6.135492753989815E-4]:8.845086264112E-2)[&rate=6.135492753989815E-4]:7.904798203357E-2)[&rate=6.135492753989815E-4]:2.899306344351E-1,((144[&rate=6.135492753989815E-4]:3.625423089582E-1,(145[&rate=6.135492753989815E-4]:3.22025611066E-2,141[&rate=6.135492753989815E-4]:2.946283507901E-2)[&rate=6.135492753989815E-4]:3.358191999066E-1)[&rate=6.135492753989815E-4]:1.810093223663E-1,142[&rate=6.135492753989815E-4]:5.490310833795E-1)[&rate=6.135492753989815E-4]:7.887770139221E-1)[&rate=6.135492753989815E-4]:1.926820467975E-2,(((24[&rate=6.135492753989815E-4]:1.050593177624E0,(1[&rate=6.135492753989815E-4]:1.193426479495E-1,(28[&rate=6.135492753989815E-4]:7.89190200688E-1,(17[&rate=6.135492753989815E-4]:5.900340968134E-1,21[&rate=6.135492753989815E-4]:6.201710831148E-1)[&rate=6.135492753989815E-4]:1.443615833268E-1)[&rate=6.135492753989815E-4]:1.164538171244E-1)[&rate=6.135492753989815E-4]:1.504286118661E-1)[&rate=6.135492753989815E-4]:1.366474412107E-1,((11[&rate=6.135492753989815E-4]:5.069369657791E-1,140[&rate=6.135492753989815E-4]:4.877588835874E-1)[&rate=6.135492753989815E-4]:2.120484740366E-1,(23[&rate=6.135492753989815E-4]:7.943772601777E-1,(20[&rate=6.135492753989815E-4]:4.807760054168E-1,25[&rate=6.135492753989815E-4]:4.999540876085E-1)[&rate=6.135492753989815E-4]:3.053820766789E-1)[&rate=6.135492753989815E-4]:9.53968648727E-3)[&rate=6.135492753989815E-4]:3.723647680599E-1)[&rate=6.135492753989815E-4]:1.542387346693E-2,102[&rate=6.135492753989815E-4]:4.102065668509E-2)[&rate=6.135492753989815E-4]:6.948030283044E-2)[&rate=6.135492753989815E-4]:1.784977766111E-1)[&rate=6.135492753989815E-4]:4.969430207832E-1,101[&rate=6.135492753989815E-4]:7.804623048549E-1)[&rate=6.135492753989815E-4]:4.669810455737E-1,39[&rate=6.135492753989815E-4]:2.742791914349E-1)[&rate=6.135492753989815E-4]:3.9319005737E-2)[&rate=6.135492753989815E-4]:1.648789238135E-1,(16[&rate=6.135492753989815E-4]:2.517835641918E0,147[&rate=6.135492753989815E-4]:4.897197649814E-1)[&rate=6.135492753989815E-4]:4.613440518428E-2)[&rate=6.135492753989815E-4]:1.046457938331E-1,(((97[&rate=6.135492753989815E-4]:3.774575433162E-1,((96[&rate=6.135492753989815E-4]:4.038444812656E-1,99[&rate=6.135492753989815E-4]:4.393636069484E-1)[&rate=6.135492753989815E-4]:1.323346064745E-1,98[&rate=6.135492753989815E-4]:5.498402899257E-1)[&rate=6.135492753989815E-4]:2.7070805303E-2)[&rate=6.135492753989815E-4]:1.626405410843E-2,((100[&rate=6.135492753989815E-4]:3.074068587828E-1,94[&rate=6.135492753989815E-4]:3.074068587828E-1)[&rate=6.135492753989815E-4]:4.289047784365E-2,95[&rate=6.135492753989815E-4]:4.349967901785E-1)[&rate=6.135492753989815E-4]:1.691073209073E-1)[&rate=6.135492753989815E-4]:6.375753466416E-2,40[&rate=6.135492753989815E-4]:5.28517383455E-1)[&rate=6.135492753989815E-4]:5.460553136356E-2)[&rate=6.135492753989815E-4]:9.474989328432E-3)[&rate=6.135492753989815E-4]:1.883705745865E-1)[&rate=6.135492753989815E-4]:3.472053866022E-1)[&rate=6.135492753989815E-4]:9.041627599297E-2)[&rate=6.135492753989815E-4]:3.325383569664E-1)[&rate=6.135492753989815E-4]:6.007541591071E-3,32[&rate=6.135492753989815E-4]:1.533075592435E-3)[&rate=6.135492753989815E-4]:9.681872209713E-2);
tree STATE_11950000 [&joint=-20961.14291875906,lnP=-20961.14291875906] = [&R] ((((((123[&rate=6.6015748731944E-4]:2.208091814081E-1,124[&rate=6.6015748731944E-4]:2.18076940971E-1)[&rate=6.6015748731944E-4]:1.928845389198E-1,122[&rate=6.6015748731944E-4]:4.136937203279E-1)[&rate=6.6015748731944E-4]:3.993630927593E-1,67[&rate=6.6015748731944E-4]:3.117842627465E-1)[&rate=6.6015748731944E-4]:1.398922606506E-1,(66[&rate=6.6015748731944E-4]:2.257409676813E-1,(((120[&rate=6.6015748731944E-4]:8.377642557567E-1,(135[&rate=6.6015748731944E-4]:2.591989884324E-1,(138[&rate=6.6015748731944E-4]:2.387729954112E-1,136[&rate=6.6015748731944E-4]:1.07266146096E-1)[&rate=6.6015748731944E-4]:2.204259930213E-1)[&rate=6.6015748731944E-4]:3.265104728038E-1)[&rate=6.6015748731944E-4]:7.876497405841E-1,126[&rate=6.6015748731944E-4]:9.35601884656E-1)[&rate=6.6015748731944E-4]:2.170049238216E-1,119[&rate=6.6015748731944E-4]:1.938309331121E0)[&rate=6.6015748731944E-4]:3.203083488887E-1)[&rate=6.6015748731944E-4]:2.259355557159E-1)[&rate=6.6015748731944E-4]:5.054143099496E-1,((33[&rate=6.6015748731944E-4]:2.157804476408E-2,34[&rate=6.6015748731944E-4]:3.801640092845E-2)[&rate=6.6015748731944E-4]:4.736009318114E-2,(((68[&rate=6.6015748731944E-4]:4.081983648403E-1,(((58[&rate=6.6015748731944E-4]:2.208354074023E-1,(54[&rate=6.6015748731944E-4]:1.227599662474E-1,(37[&rate=6.6015748731944E-4]:1.10216065485E-1,57[&rate=6.6015748731944E-4]:7.469693980188E-2)[&rate=6.6015748731944E-4]:8.904663300292E-2)[&rate=6.6015748731944E-4]:4.069839197457E-2)[&rate=6.6015748731944E-4]:6.582404554984E-2,(56[&rate=6.6015748731944E-4]:2.307684829051E-1,55[&rate=6.6015748731944E-4]:2.307684829051E-1)[&rate=6.6015748731944E-4]:2.856856567536E-2)[&rate=6.6015748731944E-4]:8.254422524158E-2,59[&rate=6.6015748731944E-4]:3.500779951337E-1)[&rate=6.6015748731944E-4]:1.073006975756E-1)[&rate=6.6015748731944E-4]:5.479398353995E-1,((((((((12[&rate=6.6015748731944E-4]:6.685450048219E-2,5[&rate=6.6015748731944E-4]:2.849833609873E-2)[&rate=6.6015748731944E-4]:2.701480001205E-1,29[&rate=6.6015748731944E-4]:4.438518156712E-1)[&rate=6.6015748731944E-4]:4.279315613534E-1,103[&rate=6.6015748731944E-4]:6.389066646958E-1)[&rate=6.6015748731944E-4]:1.483831035135E0,((134[&rate=6.6015748731944E-4]:2.772400069907E-1,133[&rate=6.6015748731944E-4]:3.073769932918E-1)[&rate=6.6015748731944E-4]:4.825552329794E-2,137[&rate=6.6015748731944E-4]:3.967284070008E-1)[&rate=6.6015748731944E-4]:8.766942243368E-1)[&rate=6.6015748731944E-4]:1.804368456811E-2,52[&rate=6.6015748731944E-4]:4.764876498379E-1)[&rate=6.6015748731944E-4]:1.896970087983E-1,53[&rate=6.6015748731944E-4]:6.579879373248E-1)[&rate=6.6015748731944E-4]:1.29340172946E-3,((75[&rate=6.6015748731944E-4]:4.04538358463E-1,(70[&rate=6.6015748731944E-4]:2.333198973715E-1,(74[&rate=6.6015748731944E-4]:2.537818200983E-1,76[&rate=6.6015748731944E-4]:2.537818200983E-1)[&rate=6.6015748731944E-4]:1.789424165659E-2)[&rate=6.6015748731944E-4]:1.328622967081E-1)[&rate=6.6015748731944E-4]:8.665230199316E-2,((82[&rate=6.6015748731944E-4]:2.236929326552E-1,(79[&rate=6.6015748731944E-4]:2.095280093142E-1,(72[&rate=6.6015748731944E-4]:7.079526827068E-3,78[&rate=6.6015748731944E-4]:2.899733504638E-2)[&rate=6.6015748731944E-4]:1.805306742678E-1)[&rate=6.6015748731944E-4]:5.945745258857E-3)[&rate=6.6015748731944E-4]:1.06741630866E-1,(((73[&rate=6.6015748731944E-4]:2.507895134444E-1,71[&rate=6.6015748731944E-4]:1.822963627596E-1)[&rate=6.6015748731944E-4]:5.822457237605E-2,(80[&rate=6.6015748731944E-4]:7.132863833887E-2,81[&rate=6.6015748731944E-4]:7.132863833887E-2)[&rate=6.6015748731944E-4]:1.883703789885E-1)[&rate=6.6015748731944E-4]:5.159740949423E-3,77[&rate=6.6015748731944E-4]:3.086943747152E-1)[&rate=6.6015748731944E-4]:4.913744908004E-2)[&rate=6.6015748731944E-4]:1.278793846062E-1)[&rate=6.6015748731944E-4]:9.145537372102E-1)[&rate=6.6015748731944E-4]:3.800541870735E-1,125[&rate=6.6015748731944E-4]:8.289530124665E-1)[&rate=6.6015748731944E-4]:2.9385185444E-1)[&rate=6.6015748731944E-4]:1.224160150603E-1,(((35[&rate=6.6015748731944E-4]:3.814996196899E-2,36[&rate=6.6015748731944E-4]:8.472530443475E-2)[&rate=6.6015748731944E-4]:8.551493737389E-2,(((128[&rate=6.6015748731944E-4]:1.390603679604E0,((((62[&rate=6.6015748731944E-4]:2.519891000557E-1,64[&rate=6.6015748731944E-4]:2.108932096447E-1)[&rate=6.6015748731944E-4]:7.569204837459E-2,(65[&rate=6.6015748731944E-4]:1.324424606541E-1,60[&rate=6.6015748731944E-4]:1.324424606541E-1)[&rate=6.6015748731944E-4]:3.457865858492E-3)[&rate=6.6015748731944E-4]:2.447464253033E-1,(63[&rate=6.6015748731944E-4]:2.189600034149E-1,61[&rate=6.6015748731944E-4]:2.60055893826E-1)[&rate=6.6015748731944E-4]:3.123716799076E-1)[&rate=6.6015748731944E-4]:8.848311014851E-1,((((129[&rate=6.6015748731944E-4]:1.272009623438E-1,132[&rate=6.6015748731944E-4]:1.299406883712E-1)[&rate=6.6015748731944E-4]:4.145660518226E-2,130[&rate=6.6015748731944E-4]:1.686575675261E-1)[&rate=6.6015748731944E-4]:2.33721163681E-1,131[&rate=6.6015748731944E-4]:4.051184572344E-1)[&rate=6.6015748731944E-4]:2.287669750773E-1,(118[&rate=6.6015748731944E-4]:7.214352647018E-1,69[&rate=6.6015748731944E-4]:7.323941688115E-1)[&rate=6.6015748731944E-4]:4.669674295243E-2)[&rate=6.6015748731944E-4]:6.891266675644E-1)[&rate=6.6015748731944E-4]:7.307103178237E-2)[&rate=6.6015748731944E-4]:1.060477568128E-1,((((51[&rate=6.6015748731944E-4]:4.446050667265E-1,(50[&rate=6.6015748731944E-4]:2.990763746775E-1,49[&rate=6.6015748731944E-4]:2.990763746775E-1)[&rate=6.6015748731944E-4]:1.400642111747E-1)[&rate=6.6015748731944E-4]:6.545864461525E-2,(43[&rate=6.6015748731944E-4]:4.794195594474E-1,(46[&rate=6.6015748731944E-4]:4.242377947209E-1,(48[&rate=6.6015748731944E-4]:1.43565192834E-1,(42[&rate=6.6015748731944E-4]:8.054504985655E-2,41[&rate=6.6015748731944E-4]:7.50805689823E-2)[&rate=6.6015748731944E-4]:2.476877685725E-2)[&rate=6.6015748731944E-4]:2.697436401384E-1)[&rate=6.6015748731944E-4]:5.518176472648E-2)[&rate=6.6015748731944E-4]:5.796655626581E-2)[&rate=6.6015748731944E-4]:9.163283805918E-2,(47[&rate=6.6015748731944E-4]:2.335335428487E-2,44[&rate=6.6015748731944E-4]:1.788887341062E-2)[&rate=6.6015748731944E-4]:6.056655994876E-1)[&rate=6.6015748731944E-4]:2.446716448419E-2,45[&rate=6.6015748731944E-4]:6.452893969452E-1)[&rate=6.6015748731944E-4]:7.796582717999E-2)[&rate=6.6015748731944E-4]:1.445518013977E-2,(121[&rate=6.6015748731944E-4]:1.955065191228E0,127[&rate=6.6015748731944E-4]:2.396161081639E0)[&rate=6.6015748731944E-4]:1.533016993004E-1)[&rate=6.6015748731944E-4]:1.413254060743E-1)[&rate=6.6015748731944E-4]:2.645898935249E-1,(38[&rate=6.6015748731944E-4]:7.339432826148E-1,(147[&rate=6.6015748731944E-4]:6.168396395799E-1,((40[&rate=6.6015748731944E-4]:4.569485626116E-1,((146[&rate=6.6015748731944E-4]:5.542942973688E-1,(16[&rate=6.6015748731944E-4]:2.497315751609E0,(((31[&rate=6.6015748731944E-4]:5.371864291621E-1,2[&rate=6.6015748731944E-4]:3.097891688881E-1)[&rate=6.6015748731944E-4]:1.738629334612E-1,((7[&rate=6.6015748731944E-4]:1.18642359377E-1,8[&rate=6.6015748731944E-4]:1.18642359377E-1)[&rate=6.6015748731944E-4]:3.712494334217E-1,(22[&rate=6.6015748731944E-4]:2.512753531227E-1,27[&rate=6.6015748731944E-4]:2.677137092871E-1)[&rate=6.6015748731944E-4]:3.345068506349E-1)[&rate=6.6015748731944E-4]:7.047263831761E-2)[&rate=6.6015748731944E-4]:5.700202745432E-2,26[&rate=6.6015748731944E-4]:7.242157736392E-1)[&rate=6.6015748731944E-4]:1.827894498517E0)[&rate=6.6015748731944E-4]:2.225289264238E-2)[&rate=6.6015748731944E-4]:2.153331394632E-3,((((100[&rate=6.6015748731944E-4]:2.340472597182E-1,94[&rate=6.6015748731944E-4]:2.340472597182E-1)[&rate=6.6015748731944E-4]:1.052635257603E-1,95[&rate=6.6015748731944E-4]:4.240102390305E-1)[&rate=6.6015748731944E-4]:7.21688878111E-2,97[&rate=6.6015748731944E-4]:2.857966131804E-1)[&rate=6.6015748731944E-4]:4.02787502503E-2,(98[&rate=6.6015748731944E-4]:4.409478592487E-1,(96[&rate=6.6015748731944E-4]:3.023358551342E-1,99[&rate=6.6015748731944E-4]:3.378549808171E-1)[&rate=6.6015748731944E-4]:1.249508019289E-1)[&rate=6.6015748731944E-4]:8.458105609444E-2)[&rate=6.6015748731944E-4]:3.911543473168E-2)[&rate=6.6015748731944E-4]:2.071951308305E-2)[&rate=6.6015748731944E-4]:2.701542662741E-2,(39[&rate=6.6015748731944E-4]:3.618789574974E-1,((((((89[&rate=6.6015748731944E-4]:7.095106471992E-2,88[&rate=6.6015748731944E-4]:5.725243458291E-2)[&rate=6.6015748731944E-4]:1.796151748353E-1,(((86[&rate=6.6015748731944E-4]:2.617635151066E-2,(93[&rate=6.6015748731944E-4]:1.99361234018E-2,84[&rate=6.6015748731944E-4]:6.237493264787E-3)[&rate=6.6015748731944E-4]:1.993885824588E-2)[&rate=6.6015748731944E-4]:3.240937305418E-2,(92[&rate=6.6015748731944E-4]:1.378809800434E-2,(91[&rate=6.6015748731944E-4]:7.989568279776E-3,90[&rate=6.6015748731944E-4]:7.989568279776E-3)[&rate=6.6015748731944E-4]:5.798529724569E-3)[&rate=6.6015748731944E-4]:5.849625669751E-2)[&rate=6.6015748731944E-4]:1.601663310008E-1,((85[&rate=6.6015748731944E-4]:5.671831669814E-2,83[&rate=6.6015748731944E-4]:5.671831669814E-2)[&rate=6.6015748731944E-4]:7.827363306955E-2,87[&rate=6.6015748731944E-4]:1.349919497677E-1)[&rate=6.6015748731944E-4]:8.37601057979E-2)[&rate=6.6015748731944E-4]:1.811555385262E-2)[&rate=6.6015748731944E-4]:9.788255943422E-1,3[&rate=6.6015748731944E-4]:6.759671763633E-1)[&rate=6.6015748731944E-4]:2.159530108808E-1,((10[&rate=6.6015748731944E-4]:2.45066558963E-1,15[&rate=6.6015748731944E-4]:2.834227233464E-1)[&rate=6.6015748731944E-4]:2.288641644143E-1,(6[&rate=6.6015748731944E-4]:3.986672732766E-1,18[&rate=6.6015748731944E-4]:4.616809719068E-1)[&rate=6.6015748731944E-4]:5.88250939363E-2)[&rate=6.6015748731944E-4]:4.864826145516E-1)[&rate=6.6015748731944E-4]:4.145607769919E-1,(((((145[&rate=6.6015748731944E-4]:1.034391438094E-1,144[&rate=6.6015748731944E-4]:9.79596917545E-2)[&rate=6.6015748731944E-4]:5.321685925182E-2,141[&rate=6.6015748731944E-4]:1.539162770337E-1)[&rate=6.6015748731944E-4]:1.832427167258E-1,142[&rate=6.6015748731944E-4]:3.398987197871E-1)[&rate=6.6015748731944E-4]:1.074105786519E0,(((110[&rate=6.6015748731944E-4]:4.767702100659E-1,105[&rate=6.6015748731944E-4]:4.548524018469E-1)[&rate=6.6015748731944E-4]:3.956691564364E-1,((112[&rate=6.6015748731944E-4]:5.584784529458E-1,((30[&rate=6.6015748731944E-4]:3.099594403494E-1,4[&rate=6.6015748731944E-4]:1.373567006234E-1)[&rate=6.6015748731944E-4]:1.921319830824E-1,14[&rate=6.6015748731944E-4]:3.87022930281E-1)[&rate=6.6015748731944E-4]:1.714555226647E-1)[&rate=6.6015748731944E-4]:8.905550807159E-2,((9[&rate=6.6015748731944E-4]:3.317641388529E-1,117[&rate=6.6015748731944E-4]:3.427230429625E-1)[&rate=6.6015748731944E-4]:2.440846264597E-1,113[&rate=6.6015748731944E-4]:5.840679433946E-1)[&rate=6.6015748731944E-4]:6.346601762272E-2)[&rate=6.6015748731944E-4]:2.303848575397E-1)[&rate=6.6015748731944E-4]:2.573518020092E-1,((((108[&rate=6.6015748731944E-4]:3.621133821917E-1,107[&rate=6.6015748731944E-4]:3.64853108219E-1)[&rate=6.6015748731944E-4]:1.063520460915E-1,(114[&rate=6.6015748731944E-4]:2.778604168166E-1,109[&rate=6.6015748731944E-4]:3.573124716111E-1)[&rate=6.6015748731944E-4]:1.330707648911E-1)[&rate=6.6015748731944E-4]:3.902115068594E-1,(115[&rate=6.6015748731944E-4]:6.922265866616E-1,(19[&rate=6.6015748731944E-4]:7.630280919144E-1,13[&rate=6.6015748731944E-4]:7.246719275307E-1)[&rate=6.6015748731944E-4]:4.974643995277E-2)[&rate=6.6015748731944E-4]:1.089161019055E-1)[&rate=6.6015748731944E-4]:1.091151124277E-1,(((104[&rate=6.6015748731944E-4]:4.795015769453E-2,106[&rate=6.6015748731944E-4]:4.795015769453E-2)[&rate=6.6015748731944E-4]:1.015904192496E-1,(139[&rate=6.6015748731944E-4]:1.835488338374E-1,111[&rate=6.6015748731944E-4]:8.206368084022E-3)[&rate=6.6015748731944E-4]:1.577725650244E-1)[&rate=6.6015748731944E-4]:6.186301712488E-1,(116[&rate=6.6015748731944E-4]:6.797166601356E-1,(148[&rate=6.6015748731944E-4]:3.352221234802E-1,143[&rate=6.6015748731944E-4]:3.324823974528E-1)[&rate=6.6015748731944E-4]:3.828507010391E-1)[&rate=6.6015748731944E-4]:2.81801154545E-2)[&rate=6.6015748731944E-4]:2.023610254047E-1)[&rate=6.6015748731944E-4]:1.428210387495E-1)[&rate=6.6015748731944E-4]:1.061311460135E-1)[&rate=6.6015748731944E-4]:4.562367254685E-2,((102[&rate=6.6015748731944E-4]:3.064622867204E-2,((11[&rate=6.6015748731944E-4]:5.995746143253E-1,140[&rate=6.6015748731944E-4]:5.803965321335E-1)[&rate=6.6015748731944E-4]:1.614118368716E-1,(23[&rate=6.6015748731944E-4]:7.727226076653E-1,(20[&rate=6.6015748731944E-4]:7.321878047238E-1,25[&rate=6.6015748731944E-4]:7.513658869156E-1)[&rate=6.6015748731944E-4]:3.231562485942E-2)[&rate=6.6015748731944E-4]:7.319535038073E-2)[&rate=6.6015748731944E-4]:3.354132021327E-1)[&rate=6.6015748731944E-4]:1.8232442926E-2,(24[&rate=6.6015748731944E-4]:9.121932435018E-1,(1[&rate=6.6015748731944E-4]:7.526106736741E-2,(28[&rate=6.6015748731944E-4]:5.820201852155E-1,(17[&rate=6.6015748731944E-4]:3.638425160811E-1,21[&rate=6.6015748731944E-4]:3.939795023825E-1)[&rate=6.6015748731944E-4]:1.633831485865E-1)[&rate=6.6015748731944E-4]:2.795422520149E-1)[&rate=6.6015748731944E-4]:5.611025832618E-2)[&rate=6.6015748731944E-4]:2.983292637126E-1)[&rate=6.6015748731944E-4]:1.641741647889E-1)[&rate=6.6015748731944E-4]:9.616785387627E-2)[&rate=6.6015748731944E-4]:4.672456409666E-1,101[&rate=6.6015748731944E-4]:7.709868791749E-1)[&rate=6.6015748731944E-4]:5.640562373163E-1)[&rate=6.6015748731944E-4]:1.220850317416E-1)[&rate=6.6015748731944E-4]:7.549860116053E-2)[&rate=6.6015748731944E-4]:2.427867031444E-1)[&rate=6.6015748731944E-4]:2.566769567684E-1)[&rate=6.6015748731944E-4]:1.4257878466E-1)[&rate=6.6015748731944E-4]:4.175566152119E-1)[&rate=6.6015748731944E-4]:8.700640607143E-3)[&rate=6.6015748731944E-4]:4.659653793637E-2,32[&rate=6.6015748731944E-4]:1.18755864434E-1);
tree STATE_11960000 [&joint=-20976.12688124271,lnP=-20976.12688124271] = [&R] ((32[&rate=6.23249331961051E-4]:5.213630755344E-3,(((((68[&rate=6.23249331961051E-4]:5.527932565637E-1,(((58[&rate=6.23249331961051E-4]:2.426671198694E-1,(56[&rate=6.23249331961051E-4]:1.618035005535E-1,55[&rate=6.23249331961051E-4]:1.618035005535E-1)[&rate=6.23249331961051E-4]:5.354121494416E-2)[&rate=6.23249331961051E-4]:4.919868481697E-3,((37[&rate=6.23249331961051E-4]:2.431706344161E-1,54[&rate=6.23249331961051E-4]:1.666679021757E-1)[&rate=6.23249331961051E-4]:1.573650830564E-2,57[&rate=6.23249331961051E-4]:2.233880170387E-1)[&rate=6.23249331961051E-4]:7.805528689422E-3)[&rate=6.23249331961051E-4]:1.820099867782E-1,59[&rate=6.23249331961051E-4]:4.104712920692E-1)[&rate=6.23249331961051E-4]:1.915022923634E-1)[&rate=6.23249331961051E-4]:4.89008871939E-1,((((((12[&rate=6.23249331961051E-4]:2.370020563592E-1,5[&rate=6.23249331961051E-4]:1.986458919758E-1)[&rate=6.23249331961051E-4]:9.509772542839E-2,29[&rate=6.23249331961051E-4]:4.389490968562E-1)[&rate=6.23249331961051E-4]:3.27338783214E-1,103[&rate=6.23249331961051E-4]:5.334111677413E-1)[&rate=6.23249331961051E-4]:1.91203885816E0,52[&rate=6.23249331961051E-4]:7.811562913399E-1)[&rate=6.23249331961051E-4]:1.199168630612E-1,(((75[&rate=6.23249331961051E-4]:4.507011105254E-1,(76[&rate=6.23249331961051E-4]:4.098729072226E-1,(74[&rate=6.23249331961051E-4]:2.331423319124E-1,70[&rate=6.23249331961051E-4]:1.94786167529E-1)[&rate=6.23249331961051E-4]:1.767305753102E-1)[&rate=6.23249331961051E-4]:4.082820330275E-2)[&rate=6.23249331961051E-4]:3.139526783666E-1,((80[&rate=6.23249331961051E-4]:1.363572417721E-1,81[&rate=6.23249331961051E-4]:1.363572417721E-1)[&rate=6.23249331961051E-4]:3.113850967315E-1,(77[&rate=6.23249331961051E-4]:4.26058526693E-1,((73[&rate=6.23249331961051E-4]:3.865590255793E-1,((78[&rate=6.23249331961051E-4]:1.042336720041E-1,72[&rate=6.23249331961051E-4]:8.231586378483E-2)[&rate=6.23249331961051E-4]:1.285802833122E-1,(79[&rate=6.23249331961051E-4]:1.651518254942E-1,82[&rate=6.23249331961051E-4]:1.733710035763E-1)[&rate=6.23249331961051E-4]:6.766212982206E-2)[&rate=6.23249331961051E-4]:1.126491798521E-1)[&rate=6.23249331961051E-4]:3.814192210701E-2,71[&rate=6.23249331961051E-4]:3.562077970014E-1)[&rate=6.23249331961051E-4]:6.83703106146E-3)[&rate=6.23249331961051E-4]:6.5519428249E-2)[&rate=6.23249331961051E-4]:2.675963818952E-1)[&rate=6.23249331961051E-4]:8.411446417297E-1,(53[&rate=6.23249331961051E-4]:4.296893531226E-1,(133[&rate=6.23249331961051E-4]:7.454552868637E-1,(137[&rate=6.23249331961051E-4]:3.262099301753E-1,134[&rate=6.23249331961051E-4]:2.549770534631E-1)[&rate=6.23249331961051E-4]:4.603412470994E-1)[&rate=6.23249331961051E-4]:4.663135632271E-1)[&rate=6.23249331961051E-4]:4.29646018887E-1)[&rate=6.23249331961051E-4]:3.354106108014E-2)[&rate=6.23249331961051E-4]:8.324268280378E-2,125[&rate=6.23249331961051E-4]:7.657366022323E-1)[&rate=6.23249331961051E-4]:4.427321929372E-1)[&rate=6.23249331961051E-4]:6.410751183981E-2,(66[&rate=6.23249331961051E-4]:4.475241570778E-1,(((124[&rate=6.23249331961051E-4]:2.753849456368E-1,(122[&rate=6.23249331961051E-4]:2.514810479376E-1,123[&rate=6.23249331961051E-4]:2.514810479376E-1)[&rate=6.23249331961051E-4]:2.663613813633E-2)[&rate=6.23249331961051E-4]:4.911873731156E-1,67[&rate=6.23249331961051E-4]:2.680320088489E-1)[&rate=6.23249331961051E-4]:1.777568213135E-1,((126[&rate=6.23249331961051E-4]:7.290734981349E-1,(120[&rate=6.23249331961051E-4]:1.0923210659E0,(135[&rate=6.23249331961051E-4]:5.546013242759E-1,(138[&rate=6.23249331961051E-4]:1.883083561059E-1,136[&rate=6.23249331961051E-4]:5.680150679065E-2)[&rate=6.23249331961051E-4]:5.662929681701E-1)[&rate=6.23249331961051E-4]:2.856649471037E-1)[&rate=6.23249331961051E-4]:3.265645439197E-1)[&rate=6.23249331961051E-4]:1.814907573344E-2,119[&rate=6.23249331961051E-4]:1.532925096512E0)[&rate=6.23249331961051E-4]:9.457404459791E-1)[&rate=6.23249331961051E-4]:1.735326915344E-3)[&rate=6.23249331961051E-4]:1.106648454924E-1)[&rate=6.23249331961051E-4]:1.796337152521E-1,(((((121[&rate=6.23249331961051E-4]:2.072766172122E0,127[&rate=6.23249331961051E-4]:2.513862062533E0)[&rate=6.23249331961051E-4]:2.177902496808E-2,36[&rate=6.23249331961051E-4]:1.509314229568E-2)[&rate=6.23249331961051E-4]:3.755459530806E-2,35[&rate=6.23249331961051E-4]:6.072395137976E-3)[&rate=6.23249331961051E-4]:3.179045252243E-2,((((((50[&rate=6.23249331961051E-4]:3.236706476001E-1,49[&rate=6.23249331961051E-4]:3.236706476001E-1)[&rate=6.23249331961051E-4]:8.363836650984E-2,(51[&rate=6.23249331961051E-4]:2.176033038288E-1,(47[&rate=6.23249331961051E-4]:1.820331725684E-1,44[&rate=6.23249331961051E-4]:1.765686916941E-1)[&rate=6.23249331961051E-4]:6.289253563196E-2)[&rate=6.23249331961051E-4]:1.951701911554E-1)[&rate=6.23249331961051E-4]:3.350428871106E-2,(((48[&rate=6.23249331961051E-4]:1.21195365826E-1,42[&rate=6.23249331961051E-4]:8.294399970573E-2)[&rate=6.23249331961051E-4]:1.291329608933E-1,41[&rate=6.23249331961051E-4]:2.066124797248E-1)[&rate=6.23249331961051E-4]:1.358348636565E-1,(46[&rate=6.23249331961051E-4]:3.690260019091E-1,43[&rate=6.23249331961051E-4]:3.690260019091E-1)[&rate=6.23249331961051E-4]:2.806615021525E-2)[&rate=6.23249331961051E-4]:7.650803594244E-2)[&rate=6.23249331961051E-4]:5.269874724433E-2,45[&rate=6.23249331961051E-4]:5.181022139997E-1)[&rate=6.23249331961051E-4]:1.955856100428E-1,((((62[&rate=6.23249331961051E-4]:3.992762395256E-1,64[&rate=6.23249331961051E-4]:3.581803491146E-1)[&rate=6.23249331961051E-4]:4.16609359853E-2,60[&rate=6.23249331961051E-4]:2.491563535932E-1)[&rate=6.23249331961051E-4]:8.343672595704E-3,65[&rate=6.23249331961051E-4]:2.575000261889E-1)[&rate=6.23249331961051E-4]:5.344313854617E-1,(63[&rate=6.23249331961051E-4]:2.824865395927E-1,61[&rate=6.23249331961051E-4]:3.235824300037E-1)[&rate=6.23249331961051E-4]:6.601298035646E-1)[&rate=6.23249331961051E-4]:6.430978301628E-1)[&rate=6.23249331961051E-4]:1.333734395457E-2,((((132[&rate=6.23249331961051E-4]:3.078965474452E-1,((130[&rate=6.23249331961051E-4]:1.307860837369E-1,131[&rate=6.23249331961051E-4]:1.335258097642E-1)[&rate=6.23249331961051E-4]:1.6826364354E-1,129[&rate=6.23249331961051E-4]:2.990497272769E-1)[&rate=6.23249331961051E-4]:6.107094140947E-3)[&rate=6.23249331961051E-4]:2.470496583167E-1,118[&rate=6.23249331961051E-4]:6.891927811045E-1)[&rate=6.23249331961051E-4]:2.380403452759E-1,69[&rate=6.23249331961051E-4]:9.3819203049E-1)[&rate=6.23249331961051E-4]:2.520238158424E-1,128[&rate=6.23249331961051E-4]:1.039530914825E0)[&rate=6.23249331961051E-4]:4.608904654629E-1)[&rate=6.23249331961051E-4]:6.620859065974E-2)[&rate=6.23249331961051E-4]:4.05797369391E-1,(38[&rate=6.23249331961051E-4]:6.042553888218E-1,((((((((26[&rate=6.23249331961051E-4]:7.19784943167E-1,(7[&rate=6.23249331961051E-4]:5.256006524088E-1,8[&rate=6.23249331961051E-4]:5.256006524088E-1)[&rate=6.23249331961051E-4]:8.733497568972E-2)[&rate=6.23249331961051E-4]:4.233700613812E-2,(2[&rate=6.23249331961051E-4]:2.626038609418E-1,31[&rate=6.23249331961051E-4]:4.900011212159E-1)[&rate=6.23249331961051E-4]:3.159564445277E-1)[&rate=6.23249331961051E-4]:1.212809965598E-2,(22[&rate=6.23249331961051E-4]:5.63034068497E-1,27[&rate=6.23249331961051E-4]:5.794724246614E-1)[&rate=6.23249331961051E-4]:2.002570763544E-1)[&rate=6.23249331961051E-4]:1.771709426407E0,(146[&rate=6.23249331961051E-4]:5.235391011926E-1,(40[&rate=6.23249331961051E-4]:2.320057875444E-1,(16[&rate=6.23249331961051E-4]:2.227911241034E0,((((3[&rate=6.23249331961051E-4]:4.854461682166E-1,((89[&rate=6.23249331961051E-4]:3.80168161343E-2,88[&rate=6.23249331961051E-4]:2.431818599729E-2)[&rate=6.23249331961051E-4]:2.977160384455E-1,(87[&rate=6.23249331961051E-4]:2.304399636064E-1,((92[&rate=6.23249331961051E-4]:5.982506500487E-2,(91[&rate=6.23249331961051E-4]:1.84944748985E-2,90[&rate=6.23249331961051E-4]:1.84944748985E-2)[&rate=6.23249331961051E-4]:4.133059010636E-2)[&rate=6.23249331961051E-4]:1.837495253858E-1,((93[&rate=6.23249331961051E-4]:6.106749888923E-2,84[&rate=6.23249331961051E-4]:4.736886875222E-2)[&rate=6.23249331961051E-4]:9.562022168853E-2,((85[&rate=6.23249331961051E-4]:3.11676522422E-2,86[&rate=6.23249331961051E-4]:3.11676522422E-2)[&rate=6.23249331961051E-4]:2.407680738353E-2,83[&rate=6.23249331961051E-4]:5.524445962573E-2)[&rate=6.23249331961051E-4]:8.774463081503E-2)[&rate=6.23249331961051E-4]:8.688686981287E-2)[&rate=6.23249331961051E-4]:5.64003352787E-4)[&rate=6.23249331961051E-4]:9.15942608364E-2)[&rate=6.23249331961051E-4]:7.03137971171E-1)[&rate=6.23249331961051E-4]:1.431354872113E-1,(6[&rate=6.23249331961051E-4]:5.261638015831E-1,((10[&rate=6.23249331961051E-4]:2.876426795533E-1,15[&rate=6.23249331961051E-4]:3.259988439367E-1)[&rate=6.23249331961051E-4]:1.442215838937E-1,18[&rate=6.23249331961051E-4]:4.784396059127E-1)[&rate=6.23249331961051E-4]:1.107378943005E-1)[&rate=6.23249331961051E-4]:1.544726483653E-1)[&rate=6.23249331961051E-4]:7.309889563259E-1,((((24[&rate=6.23249331961051E-4]:9.25854033807E-1,(1[&rate=6.23249331961051E-4]:1.268454383609E-1,(17[&rate=6.23249331961051E-4]:7.403289115797E-1,(28[&rate=6.23249331961051E-4]:6.514729779738E-1,21[&rate=6.23249331961051E-4]:6.268154437274E-1)[&rate=6.23249331961051E-4]:1.436504541537E-1)[&rate=6.23249331961051E-4]:1.180233760963E-1)[&rate=6.23249331961051E-4]:1.81866776379E-2)[&rate=6.23249331961051E-4]:3.260060922192E-1,102[&rate=6.23249331961051E-4]:9.021629040984E-2)[&rate=6.23249331961051E-4]:3.111159787397E-2,((11[&rate=6.23249331961051E-4]:6.196342190903E-1,140[&rate=6.23249331961051E-4]:6.004561368986E-1)[&rate=6.23249331961051E-4]:4.097249119401E-2,(23[&rate=6.23249331961051E-4]:5.869159263392E-1,(20[&rate=6.23249331961051E-4]:4.500281628985E-1,25[&rate=6.23249331961051E-4]:4.692062450903E-1)[&rate=6.23249331961051E-4]:1.286685853586E-1)[&rate=6.23249331961051E-4]:1.586222907944E-1)[&rate=6.23249331961051E-4]:5.26474602657E-1)[&rate=6.23249331961051E-4]:1.032587056659E-1,(((145[&rate=6.23249331961051E-4]:3.574680703175E-1,(141[&rate=6.23249331961051E-4]:1.328179876279E-1,144[&rate=6.23249331961051E-4]:1.300782616006E-1)[&rate=6.23249331961051E-4]:2.21910356662E-1)[&rate=6.23249331961051E-4]:4.815092922116E-1,142[&rate=6.23249331961051E-4]:8.389773625292E-1)[&rate=6.23249331961051E-4]:6.287291581411E-1,(((((117[&rate=6.23249331961051E-4]:6.390416211075E-1,112[&rate=6.23249331961051E-4]:6.3630189508E-1)[&rate=6.23249331961051E-4]:7.021220904385E-2,9[&rate=6.23249331961051E-4]:6.982949260417E-1)[&rate=6.23249331961051E-4]:4.438730302643E-2,(((30[&rate=6.23249331961051E-4]:3.673304790776E-1,4[&rate=6.23249331961051E-4]:1.947277393516E-1)[&rate=6.23249331961051E-4]:3.217538379539E-1,14[&rate=6.23249331961051E-4]:5.740158238807E-1)[&rate=6.23249331961051E-4]:6.110222406632E-2,113[&rate=6.23249331961051E-4]:6.35118047947E-1)[&rate=6.23249331961051E-4]:1.157833592032E-1)[&rate=6.23249331961051E-4]:4.642265638858E-2,(110[&rate=6.23249331961051E-4]:5.327622260359E-1,105[&rate=6.23249331961051E-4]:5.108444178168E-1)[&rate=6.23249331961051E-4]:2.590823854482E-1)[&rate=6.23249331961051E-4]:2.042291255858E-1,(((((114[&rate=6.23249331961051E-4]:3.257674873735E-1,109[&rate=6.23249331961051E-4]:4.05219542168E-1)[&rate=6.23249331961051E-4]:7.721263313952E-2,107[&rate=6.23249331961051E-4]:4.632540931158E-1)[&rate=6.23249331961051E-4]:5.524725208488E-2,108[&rate=6.23249331961051E-4]:5.157616191733E-1)[&rate=6.23249331961051E-4]:1.991271108505E-1,((19[&rate=6.23249331961051E-4]:3.482038647271E-1,13[&rate=6.23249331961051E-4]:3.098477003434E-1)[&rate=6.23249331961051E-4]:2.523752221181E-1,115[&rate=6.23249331961051E-4]:4.800311416397E-1)[&rate=6.23249331961051E-4]:1.773233418087E-1)[&rate=6.23249331961051E-4]:8.48048879802E-2,(((148[&rate=6.23249331961051E-4]:1.708008104602E-1,143[&rate=6.23249331961051E-4]:1.680610844329E-1)[&rate=6.23249331961051E-4]:3.019015297535E-1,116[&rate=6.23249331961051E-4]:4.3434617583E-1)[&rate=6.23249331961051E-4]:1.537569621E-1,(((106[&rate=6.23249331961051E-4]:2.65249882297E-1,111[&rate=6.23249331961051E-4]:2.816882384614E-1)[&rate=6.23249331961051E-4]:1.08254771818E-1,139[&rate=6.23249331961051E-4]:5.652854760327E-1)[&rate=6.23249331961051E-4]:3.380189237135E-2,104[&rate=6.23249331961051E-4]:4.073065464863E-1)[&rate=6.23249331961051E-4]:2.410705640465E-1)[&rate=6.23249331961051E-4]:1.540562334985E-1)[&rate=6.23249331961051E-4]:1.772020368742E-1)[&rate=6.23249331961051E-4]:2.935505918194E-1)[&rate=6.23249331961051E-4]:3.455415745341E-3)[&rate=6.23249331961051E-4]:1.377237438314E-1)[&rate=6.23249331961051E-4]:1.729019608903E-1,101[&rate=6.23249331961051E-4]:5.297328466166E-1)[&rate=6.23249331961051E-4]:5.858496272937E-1)[&rate=6.23249331961051E-4]:8.95874726279E-2)[&rate=6.23249331961051E-4]:1.713147344133E-1)[&rate=6.23249331961051E-4]:2.351506745718E-3)[&rate=6.23249331961051E-4]:2.388468771675E-2,((98[&rate=6.23249331961051E-4]:4.99673947157E-1,((100[&rate=6.23249331961051E-4]:1.463390790642E-1,94[&rate=6.23249331961051E-4]:1.463390790642E-1)[&rate=6.23249331961051E-4]:5.890063345012E-2,95[&rate=6.23249331961051E-4]:2.899391660663E-1)[&rate=6.23249331961051E-4]:2.206637428394E-1)[&rate=6.23249331961051E-4]:3.884974447341E-2,(96[&rate=6.23249331961051E-4]:4.676581829052E-1,99[&rate=6.23249331961051E-4]:5.031773085881E-1)[&rate=6.23249331961051E-4]:5.72043065396E-2)[&rate=6.23249331961051E-4]:1.944832533607E-2)[&rate=6.23249331961051E-4]:2.878015561131E-2,97[&rate=6.23249331961051E-4]:3.872986206653E-1)[&rate=6.23249331961051E-4]:1.042442075072E-2,39[&rate=6.23249331961051E-4]:4.687612927822E-1)[&rate=6.23249331961051E-4]:5.422312916704E-2,147[&rate=6.23249331961051E-4]:5.803614711296E-1)[&rate=6.23249331961051E-4]:1.495769778016E-1)[&rate=6.23249331961051E-4]:4.417702747451E-1)[&rate=6.23249331961051E-4]:2.94162500771E-1)[&rate=6.23249331961051E-4]:1.43018155005E-1,34[&rate=6.23249331961051E-4]:1.782717419732E-2)[&rate=6.23249331961051E-4]:9.304264777112E-3)[&rate=6.23249331961051E-4]:7.099977996968E-2,33[&rate=6.23249331961051E-4]:8.169286277973E-2);
tree STATE_11970000 [&joint=-20968.526814841036,lnP=-20968.526814841036] = [&R] ((32[&rate=5.699926038850289E-4]:1.452734249188E-2,(((((35[&rate=5.699926038850289E-4]:4.234472832748E-3,((((((118[&rate=5.699926038850289E-4]:8.226057285866E-1,(69[&rate=5.699926038850289E-4]:8.184146229404E-1,(129[&rate=5.699926038850289E-4]:2.689563834815E-1,((130[&rate=5.699926038850289E-4]:1.124015385822E-1,131[&rate=5.699926038850289E-4]:1.151412646096E-1)[&rate=5.699926038850289E-4]:9.261070281101E-2,132[&rate=5.699926038850289E-4]:2.077519674206E-1)[&rate=5.699926038850289E-4]:6.394414208829E-2)[&rate=5.699926038850289E-4]:4.015130339793E-1)[&rate=5.699926038850289E-4]:1.515000975593E-2)[&rate=5.699926038850289E-4]:5.48309273878E-1,128[&rate=5.699926038850289E-4]:1.231188975067E0)[&rate=5.699926038850289E-4]:1.078062376393E-1,((51[&rate=5.699926038850289E-4]:4.549176900236E-1,((50[&rate=5.699926038850289E-4]:2.511005408572E-1,49[&rate=5.699926038850289E-4]:2.511005408572E-1)[&rate=5.699926038850289E-4]:1.963785103843E-1,((47[&rate=5.699926038850289E-4]:1.213064190689E-1,44[&rate=5.699926038850289E-4]:1.158419381946E-1)[&rate=5.699926038850289E-4]:3.484775756383E-1,(43[&rate=5.699926038850289E-4]:3.800476313311E-1,(46[&rate=5.699926038850289E-4]:3.718348893269E-1,((42[&rate=5.699926038850289E-4]:2.385994413778E-1,41[&rate=5.699926038850289E-4]:2.331349605036E-1)[&rate=5.699926038850289E-4]:7.981994803239E-2,48[&rate=5.699926038850289E-4]:3.566707555304E-1)[&rate=5.699926038850289E-4]:4.235172047941E-3)[&rate=5.699926038850289E-4]:8.212742004256E-3)[&rate=5.699926038850289E-4]:8.973636337601E-2)[&rate=5.699926038850289E-4]:1.048194178008E-2)[&rate=5.699926038850289E-4]:1.974157907904E-3)[&rate=5.699926038850289E-4]:1.148171270885E-2,45[&rate=5.699926038850289E-4]:4.855250857926E-1)[&rate=5.699926038850289E-4]:8.007391462269E-2)[&rate=5.699926038850289E-4]:7.259481675935E-2,(((64[&rate=5.699926038850289E-4]:1.79144627646E-1,62[&rate=5.699926038850289E-4]:2.202405180571E-1)[&rate=5.699926038850289E-4]:3.061679317636E-1,(65[&rate=5.699926038850289E-4]:3.247593097007E-1,60[&rate=5.699926038850289E-4]:3.247593097007E-1)[&rate=5.699926038850289E-4]:9.868318202265E-3)[&rate=5.699926038850289E-4]:2.638195136397E-1,(63[&rate=5.699926038850289E-4]:1.362693671992E-1,61[&rate=5.699926038850289E-4]:1.773652576103E-1)[&rate=5.699926038850289E-4]:6.128627058501E-1)[&rate=5.699926038850289E-4]:7.610880934029E-1)[&rate=5.699926038850289E-4]:3.69081488613E-2,(121[&rate=5.699926038850289E-4]:1.787758038214E0,127[&rate=5.699926038850289E-4]:2.228853928625E0)[&rate=5.699926038850289E-4]:2.580004140858E-1)[&rate=5.699926038850289E-4]:3.6237910366E-2,36[&rate=5.699926038850289E-4]:2.544307871334E-3)[&rate=5.699926038850289E-4]:4.826550742717E-2)[&rate=5.699926038850289E-4]:4.108795422246E-1,(38[&rate=5.699926038850289E-4]:7.195022337951E-1,(((147[&rate=5.699926038850289E-4]:3.413617138185E-1,97[&rate=5.699926038850289E-4]:2.129464132719E-1)[&rate=5.699926038850289E-4]:2.156138478813E-1,((2[&rate=5.699926038850289E-4]:7.855518366528E-1,((31[&rate=5.699926038850289E-4]:6.824658748881E-1,(26[&rate=5.699926038850289E-4]:4.535473262944E-1,(7[&rate=5.699926038850289E-4]:1.775074980411E-1,8[&rate=5.699926038850289E-4]:1.775074980411E-1)[&rate=5.699926038850289E-4]:1.691905131847E-1)[&rate=5.699926038850289E-4]:1.850829321553E-1)[&rate=5.699926038850289E-4]:2.17514692028E-2,(22[&rate=5.699926038850289E-4]:3.050104615184E-1,27[&rate=5.699926038850289E-4]:3.214488176828E-1)[&rate=5.699926038850289E-4]:3.444123620244E-1)[&rate=5.699926038850289E-4]:3.08731752836E-1)[&rate=5.699926038850289E-4]:1.633677000275E0,((((((6[&rate=5.699926038850289E-4]:5.809837692994E-1,18[&rate=5.699926038850289E-4]:6.439974679296E-1)[&rate=5.699926038850289E-4]:1.898259452305E-2,(10[&rate=5.699926038850289E-4]:2.222850923349E-1,15[&rate=5.699926038850289E-4]:2.606412567184E-1)[&rate=5.699926038850289E-4]:3.941196276519E-1)[&rate=5.699926038850289E-4]:2.601128094983E-1,((87[&rate=5.699926038850289E-4]:2.769536372352E-1,(((86[&rate=5.699926038850289E-4]:2.573833053871E-2,84[&rate=5.699926038850289E-4]:2.573833053871E-2)[&rate=5.699926038850289E-4]:6.310170695912E-2,((93[&rate=5.699926038850289E-4]:8.334891784282E-2,83[&rate=5.699926038850289E-4]:6.96502877058E-2)[&rate=5.699926038850289E-4]:1.852773977872E-2,85[&rate=5.699926038850289E-4]:8.817802748452E-2)[&rate=5.699926038850289E-4]:6.620100133077E-4)[&rate=5.699926038850289E-4]:5.321768169586E-2,(92[&rate=5.699926038850289E-4]:1.269517797126E-1,(91[&rate=5.699926038850289E-4]:2.598109544044E-2,90[&rate=5.699926038850289E-4]:2.598109544044E-2)[&rate=5.699926038850289E-4]:1.009706842722E-1)[&rate=5.699926038850289E-4]:2.88045696181E-2)[&rate=5.699926038850289E-4]:1.348959180415E-1)[&rate=5.699926038850289E-4]:7.906378053143E-3,(89[&rate=5.699926038850289E-4]:1.65150320458E-1,88[&rate=5.699926038850289E-4]:1.51451690321E-1)[&rate=5.699926038850289E-4]:1.334083249673E-1)[&rate=5.699926038850289E-4]:1.062890390909E0)[&rate=5.699926038850289E-4]:1.519639463529E-1,3[&rate=5.699926038850289E-4]:9.599883251532E-1)[&rate=5.699926038850289E-4]:5.737239292645E-1,((((24[&rate=5.699926038850289E-4]:1.090214582961E0,(1[&rate=5.699926038850289E-4]:1.528236676908E-1,(28[&rate=5.699926038850289E-4]:6.169614188083E-1,(21[&rate=5.699926038850289E-4]:4.087028478236E-1,17[&rate=5.699926038850289E-4]:3.785658615223E-1)[&rate=5.699926038850289E-4]:1.836010367382E-1)[&rate=5.699926038850289E-4]:3.221636187455E-1)[&rate=5.699926038850289E-4]:1.565689974621E-1)[&rate=5.699926038850289E-4]:3.132258034235E-1,((11[&rate=5.699926038850289E-4]:6.590797602085E-1,140[&rate=5.699926038850289E-4]:6.399016780168E-1)[&rate=5.699926038850289E-4]:3.903305020682E-1,(23[&rate=5.699926038850289E-4]:7.759992487347E-1,(20[&rate=5.699926038850289E-4]:4.543322018671E-1,25[&rate=5.699926038850289E-4]:4.735102840588E-1)[&rate=5.699926038850289E-4]:3.134478687856E-1)[&rate=5.699926038850289E-4]:3.583425203912E-1)[&rate=5.699926038850289E-4]:2.58139713149E-1)[&rate=5.699926038850289E-4]:2.854667235082E-2,102[&rate=5.699926038850289E-4]:2.703432231191E-1)[&rate=5.699926038850289E-4]:7.069368775751E-2,(((144[&rate=5.699926038850289E-4]:2.546840836618E-1,(145[&rate=5.699926038850289E-4]:7.185664087023E-2,141[&rate=5.699926038850289E-4]:6.911691484264E-2)[&rate=5.699926038850289E-4]:1.883068948465E-1)[&rate=5.699926038850289E-4]:2.338906619659E-1,142[&rate=5.699926038850289E-4]:4.940541976827E-1)[&rate=5.699926038850289E-4]:1.084302199885E0,(((113[&rate=5.699926038850289E-4]:6.805876578299E-1,(110[&rate=5.699926038850289E-4]:6.536906756514E-1,105[&rate=5.699926038850289E-4]:6.317728674323E-1)[&rate=5.699926038850289E-4]:2.141753012377E-2)[&rate=5.699926038850289E-4]:3.290368863845E-1,(112[&rate=5.699926038850289E-4]:7.794121038525E-1,(((30[&rate=5.699926038850289E-4]:1.865406196301E-1,4[&rate=5.699926038850289E-4]:1.393787990408E-2)[&rate=5.699926038850289E-4]:1.835575637727E-1,14[&rate=5.699926038850289E-4]:2.55029690252E-1)[&rate=5.699926038850289E-4]:4.094853854031E-1,(117[&rate=5.699926038850289E-4]:3.979909439316E-1,9[&rate=5.699926038850289E-4]:3.870320398219E-1)[&rate=5.699926038850289E-4]:2.692638577511E-1)[&rate=5.699926038850289E-4]:1.148970281974E-1)[&rate=5.699926038850289E-4]:2.302124403619E-1)[&rate=5.699926038850289E-4]:2.23560276192E-1,((((107[&rate=5.699926038850289E-4]:4.524161170944E-1,(114[&rate=5.699926038850289E-4]:3.716415765916E-1,109[&rate=5.699926038850289E-4]:4.510936313861E-1)[&rate=5.699926038850289E-4]:2.050056789996E-2)[&rate=5.699926038850289E-4]:3.328303756877E-1,108[&rate=5.699926038850289E-4]:7.825067667547E-1)[&rate=5.699926038850289E-4]:1.957131273402E-1,(115[&rate=5.699926038850289E-4]:6.000261376E-1,(19[&rate=5.699926038850289E-4]:5.679920560348E-1,13[&rate=5.699926038850289E-4]:5.296358916511E-1)[&rate=5.699926038850289E-4]:1.525820267708E-1)[&rate=5.699926038850289E-4]:3.206595099195E-1)[&rate=5.699926038850289E-4]:3.218766653112E-2,(116[&rate=5.699926038850289E-4]:8.826927938341E-1,((139[&rate=5.699926038850289E-4]:6.176093355121E-1,(106[&rate=5.699926038850289E-4]:2.602819048548E-1,(111[&rate=5.699926038850289E-4]:2.469072092186E-1,104[&rate=5.699926038850289E-4]:2.304688530542E-1)[&rate=5.699926038850289E-4]:2.981305180065E-2)[&rate=5.699926038850289E-4]:1.655466087395E-1)[&rate=5.699926038850289E-4]:3.434538194758E-1,(148[&rate=5.699926038850289E-4]:1.959421028708E-1,143[&rate=5.699926038850289E-4]:1.932023768435E-1)[&rate=5.699926038850289E-4]:5.514224219803E-1)[&rate=5.699926038850289E-4]:1.736844333666E-1)[&rate=5.699926038850289E-4]:7.018052021651E-2)[&rate=5.699926038850289E-4]:1.98119725534E-1)[&rate=5.699926038850289E-4]:1.725688374355E-1)[&rate=5.699926038850289E-4]:9.255855774255E-3)[&rate=5.699926038850289E-4]:1.954150695685E-1)[&rate=5.699926038850289E-4]:1.132233120205E-1,101[&rate=5.699926038850289E-4]:6.441958404107E-1)[&rate=5.699926038850289E-4]:7.914713526813E-1)[&rate=5.699926038850289E-4]:3.709547842123E-2)[&rate=5.699926038850289E-4]:1.415113677961E-1,((((98[&rate=5.699926038850289E-4]:6.170284961648E-1,(((100[&rate=5.699926038850289E-4]:2.265419670526E-1,94[&rate=5.699926038850289E-4]:2.265419670526E-1)[&rate=5.699926038850289E-4]:1.138580259674E-1,95[&rate=5.699926038850289E-4]:4.25099446572E-1)[&rate=5.699926038850289E-4]:1.677659172709E-1,(96[&rate=5.699926038850289E-4]:3.928192634243E-1,99[&rate=5.699926038850289E-4]:4.283383891072E-1)[&rate=5.699926038850289E-4]:1.754559364843E-1)[&rate=5.699926038850289E-4]:3.50920940706E-2)[&rate=5.699926038850289E-4]:9.247593543128E-2,16[&rate=5.699926038850289E-4]:2.666582057167E0)[&rate=5.699926038850289E-4]:1.265231877825E-2,40[&rate=5.699926038850289E-4]:5.93741449828E-1)[&rate=5.699926038850289E-4]:3.225365995471E-2,(39[&rate=5.699926038850289E-4]:3.873928274612E-1,146[&rate=5.699926038850289E-4]:5.076114066961E-1)[&rate=5.699926038850289E-4]:2.386022823215E-1)[&rate=5.699926038850289E-4]:1.511477053277E-2)[&rate=5.699926038850289E-4]:1.466983644087E-1)[&rate=5.699926038850289E-4]:2.979772277777E-1)[&rate=5.699926038850289E-4]:1.756720400419E-1,((68[&rate=5.699926038850289E-4]:4.1767408331E-1,(((58[&rate=5.699926038850289E-4]:1.393262657957E-1,59[&rate=5.699926038850289E-4]:1.202005827356E-1)[&rate=5.699926038850289E-4]:8.150449686275E-2,((56[&rate=5.699926038850289E-4]:1.629336046732E-1,55[&rate=5.699926038850289E-4]:1.629336046732E-1)[&rate=5.699926038850289E-4]:2.534043895186E-2,(37[&rate=5.699926038850289E-4]:1.719221564712E-1,54[&rate=5.699926038850289E-4]:9.541942423075E-2)[&rate=5.699926038850289E-4]:6.279997458565E-2)[&rate=5.699926038850289E-4]:5.23431466174E-3)[&rate=5.699926038850289E-4]:9.766455062345E-2,57[&rate=5.699926038850289E-4]:3.021018706589E-1)[&rate=5.699926038850289E-4]:1.674847809571E-1)[&rate=5.699926038850289E-4]:3.144266587506E-1,(((((((12[&rate=5.699926038850289E-4]:3.715190023973E-1,5[&rate=5.699926038850289E-4]:3.331628380139E-1)[&rate=5.699926038850289E-4]:1.614085279397E-1,29[&rate=5.699926038850289E-4]:6.397768454056E-1)[&rate=5.699926038850289E-4]:2.210938401868E-1,103[&rate=5.699926038850289E-4]:6.279939732636E-1)[&rate=5.699926038850289E-4]:1.589491673624E0,52[&rate=5.699926038850289E-4]:5.531919123263E-1)[&rate=5.699926038850289E-4]:2.208750790322E-1,((133[&rate=5.699926038850289E-4]:3.841208272702E-1,(137[&rate=5.699926038850289E-4]:2.957412133844E-1,134[&rate=5.699926038850289E-4]:2.245083366722E-1)[&rate=5.699926038850289E-4]:1.294755042968E-1)[&rate=5.699926038850289E-4]:9.155741794463E-1,53[&rate=5.699926038850289E-4]:5.176155097483E-1)[&rate=5.699926038850289E-4]:2.482547602988E-1)[&rate=5.699926038850289E-4]:4.16654292596E-2,((75[&rate=5.699926038850289E-4]:5.596684988499E-1,((74[&rate=5.699926038850289E-4]:3.379138616675E-1,70[&rate=5.699926038850289E-4]:2.995576972841E-1)[&rate=5.699926038850289E-4]:2.629528187349E-2,76[&rate=5.699926038850289E-4]:3.64209143541E-1)[&rate=5.699926038850289E-4]:1.954593553089E-1)[&rate=5.699926038850289E-4]:2.177730206423E-1,((80[&rate=5.699926038850289E-4]:1.638721114875E-1,81[&rate=5.699926038850289E-4]:1.638721114875E-1)[&rate=5.699926038850289E-4]:3.683281310939E-1,((77[&rate=5.699926038850289E-4]:3.310154437176E-1,73[&rate=5.699926038850289E-4]:3.364948957723E-1)[&rate=5.699926038850289E-4]:1.272344309347E-1,((((72[&rate=5.699926038850289E-4]:9.110476649642E-2,78[&rate=5.699926038850289E-4]:1.130225747157E-1)[&rate=5.699926038850289E-4]:1.303892343236E-1,79[&rate=5.699926038850289E-4]:2.434118090394E-1)[&rate=5.699926038850289E-4]:3.826151671726E-2,71[&rate=5.699926038850289E-4]:2.542760654826E-1)[&rate=5.699926038850289E-4]:6.816058036967E-2,82[&rate=5.699926038850289E-4]:3.580530842084E-1)[&rate=5.699926038850289E-4]:7.279953016991E-2)[&rate=5.699926038850289E-4]:1.177859843676E-1)[&rate=5.699926038850289E-4]:1.959262084176E-1)[&rate=5.699926038850289E-4]:7.765572384266E-1)[&rate=5.699926038850289E-4]:1.493701547455E-1,125[&rate=5.699926038850289E-4]:7.46523340391E-1)[&rate=5.699926038850289E-4]:1.522440683363E-1)[&rate=5.699926038850289E-4]:4.06405950811E-1)[&rate=5.699926038850289E-4]:1.192824431615E-1,((126[&rate=5.699926038850289E-4]:1.224159358481E0,((120[&rate=5.699926038850289E-4]:7.725054325164E-1,119[&rate=5.699926038850289E-4]:8.683958434752E-1)[&rate=5.699926038850289E-4]:1.158851719551E-2,(135[&rate=5.699926038850289E-4]:3.556409203895E-1,(138[&rate=5.699926038850289E-4]:1.748292002494E-1,136[&rate=5.699926038850289E-4]:4.332235093419E-2)[&rate=5.699926038850289E-4]:3.808117201402E-1)[&rate=5.699926038850289E-4]:1.763982348018E-1)[&rate=5.699926038850289E-4]:1.129877520454E0)[&rate=5.699926038850289E-4]:4.162306563527E-1,(66[&rate=5.699926038850289E-4]:3.619655029822E-1,(((123[&rate=5.699926038850289E-4]:1.030229410691E-1,124[&rate=5.699926038850289E-4]:1.00290700632E-1)[&rate=5.699926038850289E-4]:1.636436014806E-1,122[&rate=5.699926038850289E-4]:2.666665425497E-1)[&rate=5.699926038850289E-4]:4.062705623309E-1,67[&rate=5.699926038850289E-4]:1.716645545399E-1)[&rate=5.699926038850289E-4]:1.903009484424E-1)[&rate=5.699926038850289E-4]:3.12503221668E-2)[&rate=5.699926038850289E-4]:3.168526731117E-1)[&rate=5.699926038850289E-4]:1.750798239439E-1,34[&rate=5.699926038850289E-4]:2.213462357459E-2)[&rate=5.699926038850289E-4]:1.431052713637E-2)[&rate=5.699926038850289E-4]:6.392320391284E-3,33[&rate=5.699926038850289E-4]:2.639911493788E-2);
tree STATE_11980000 [&joint=-20951.800427905684,lnP=-20951.800427905684] = [&R] ((32[&rate=5.476599274256432E-4]:5.409647011252E-4,33[&rate=5.476599274256432E-4]:6.02041675584E-3)[&rate=5.476599274256432E-4]:5.259922284484E-4,(((((68[&rate=5.476599274256432E-4]:4.537795471261E-1,(((59[&rate=5.476599274256432E-4]:2.499089996152E-1,(58[&rate=5.476599274256432E-4]:1.244596721304E-1,(54[&rate=5.476599274256432E-4]:5.480204589804E-2,37[&rate=5.476599274256432E-4]:1.313047781385E-1)[&rate=5.476599274256432E-4]:1.228057705205E-2)[&rate=5.476599274256432E-4]:1.445750105448E-1)[&rate=5.476599274256432E-4]:1.08482696784E-1,(56[&rate=5.476599274256432E-4]:2.51726160039E-1,55[&rate=5.476599274256432E-4]:2.51726160039E-1)[&rate=5.476599274256432E-4]:9.846881504848E-2)[&rate=5.476599274256432E-4]:2.263359372906E-2,57[&rate=5.476599274256432E-4]:3.837575305653E-1)[&rate=5.476599274256432E-4]:1.219345848668E-1)[&rate=5.476599274256432E-4]:6.282808604469E-1,((((52[&rate=5.476599274256432E-4]:5.344529866109E-1,(((12[&rate=5.476599274256432E-4]:2.183961130641E-1,5[&rate=5.476599274256432E-4]:1.800399486806E-1)[&rate=5.476599274256432E-4]:2.247467109851E-1,29[&rate=5.476599274256432E-4]:5.499921391177E-1)[&rate=5.476599274256432E-4]:1.246309456501E-1,103[&rate=5.476599274256432E-4]:4.41746372439E-1)[&rate=5.476599274256432E-4]:1.757000348733E0)[&rate=5.476599274256432E-4]:1.658569752724E-1,((75[&rate=5.476599274256432E-4]:3.857571646291E-1,((74[&rate=5.476599274256432E-4]:3.327930574928E-1,70[&rate=5.476599274256432E-4]:2.944368931093E-1)[&rate=5.476599274256432E-4]:1.00826194647E-2,76[&rate=5.476599274256432E-4]:3.428756769575E-1)[&rate=5.476599274256432E-4]:4.288148767162E-2)[&rate=5.476599274256432E-4]:2.291522048241E-1,((((81[&rate=5.476599274256432E-4]:1.65540026226E-1,80[&rate=5.476599274256432E-4]:1.65540026226E-1)[&rate=5.476599274256432E-4]:4.677416860197E-2,(73[&rate=5.476599274256432E-4]:2.46364311455E-1,77[&rate=5.476599274256432E-4]:2.408848594003E-1)[&rate=5.476599274256432E-4]:1.526495186614E-2)[&rate=5.476599274256432E-4]:1.580498398621E-2,71[&rate=5.476599274256432E-4]:2.089410966225E-1)[&rate=5.476599274256432E-4]:1.69338176398E-1,(((72[&rate=5.476599274256432E-4]:3.136879574915E-2,78[&rate=5.476599274256432E-4]:5.328660396846E-2)[&rate=5.476599274256432E-4]:1.000625484234E-1,79[&rate=5.476599274256432E-4]:1.533491523919E-1)[&rate=5.476599274256432E-4]:1.514597782253E-1,82[&rate=5.476599274256432E-4]:3.130281086992E-1)[&rate=5.476599274256432E-4]:1.008676026774E-1)[&rate=5.476599274256432E-4]:1.681369457479E-1)[&rate=5.476599274256432E-4]:8.236669297309E-1)[&rate=5.476599274256432E-4]:1.441004274038E-2,((133[&rate=5.476599274256432E-4]:6.209007367462E-1,(137[&rate=5.476599274256432E-4]:5.385549282812E-1,134[&rate=5.476599274256432E-4]:4.67322051569E-1)[&rate=5.476599274256432E-4]:1.23441698876E-1)[&rate=5.476599274256432E-4]:7.663178824584E-1,53[&rate=5.476599274256432E-4]:6.051391222364E-1)[&rate=5.476599274256432E-4]:1.01384161076E-1)[&rate=5.476599274256432E-4]:4.298018375313E-1,125[&rate=5.476599274256432E-4]:9.259426071824E-1)[&rate=5.476599274256432E-4]:3.227844670573E-1)[&rate=5.476599274256432E-4]:2.621137496236E-1,((((123[&rate=5.476599274256432E-4]:8.379283807039E-2,124[&rate=5.476599274256432E-4]:8.106059763326E-2)[&rate=5.476599274256432E-4]:2.242014918226E-1,122[&rate=5.476599274256432E-4]:3.079943298929E-1)[&rate=5.476599274256432E-4]:4.426208857568E-1,67[&rate=5.476599274256432E-4]:2.493426653091E-1)[&rate=5.476599274256432E-4]:2.011647803066E-1,(66[&rate=5.476599274256432E-4]:2.443736274339E-1,(126[&rate=5.476599274256432E-4]:1.008449385416E0,(((135[&rate=5.476599274256432E-4]:4.35047344396E-1,(138[&rate=5.476599274256432E-4]:1.468364828034E-1,136[&rate=5.476599274256432E-4]:1.532963348816E-2)[&rate=5.476599274256432E-4]:4.882108615927E-1)[&rate=5.476599274256432E-4]:3.601661852047E-1,119[&rate=5.476599274256432E-4]:1.14315873508E0)[&rate=5.476599274256432E-4]:1.70393317888E-1,120[&rate=5.476599274256432E-4]:1.217661642009E0)[&rate=5.476599274256432E-4]:4.805998550917E-1)[&rate=5.476599274256432E-4]:4.830984317029E-1)[&rate=5.476599274256432E-4]:2.061338181819E-1)[&rate=5.476599274256432E-4]:3.459460738085E-1)[&rate=5.476599274256432E-4]:6.727398332591E-2,34[&rate=5.476599274256432E-4]:7.138041200703E-4)[&rate=5.476599274256432E-4]:4.219709106366E-3,((35[&rate=5.476599274256432E-4]:1.167390391543E-3,(((121[&rate=5.476599274256432E-4]:1.8970082379E0,127[&rate=5.476599274256432E-4]:2.338104128311E0)[&rate=5.476599274256432E-4]:2.075104825552E-1,((128[&rate=5.476599274256432E-4]:1.210969986446E0,((118[&rate=5.476599274256432E-4]:7.31132298077E-1,(69[&rate=5.476599274256432E-4]:6.748306990102E-1,((130[&rate=5.476599274256432E-4]:1.074182587105E-1,131[&rate=5.476599274256432E-4]:1.101579847379E-1)[&rate=5.476599274256432E-4]:9.290304171599E-2,(129[&rate=5.476599274256432E-4]:4.87205214545E-2,132[&rate=5.476599274256432E-4]:5.146024748186E-2)[&rate=5.476599274256432E-4]:1.51600778972E-1)[&rate=5.476599274256432E-4]:3.265641931041E-1)[&rate=5.476599274256432E-4]:6.726050317641E-2)[&rate=5.476599274256432E-4]:5.101267580238E-1,((62[&rate=5.476599274256432E-4]:4.035773351725E-1,((64[&rate=5.476599274256432E-4]:2.807100441192E-1,60[&rate=5.476599274256432E-4]:1.300251126125E-1)[&rate=5.476599274256432E-4]:1.709624961789E-2,65[&rate=5.476599274256432E-4]:1.471213622304E-1)[&rate=5.476599274256432E-4]:6.467515102434E-2)[&rate=5.476599274256432E-4]:1.720355587268E-1,(63[&rate=5.476599274256432E-4]:7.755085427015E-2,61[&rate=5.476599274256432E-4]:1.186467446812E-1)[&rate=5.476599274256432E-4]:4.569661492181E-1)[&rate=5.476599274256432E-4]:6.656461622014E-1)[&rate=5.476599274256432E-4]:1.09436957743E-1)[&rate=5.476599274256432E-4]:2.641790014259E-1,(((50[&rate=5.476599274256432E-4]:2.467820244526E-1,49[&rate=5.476599274256432E-4]:2.467820244526E-1)[&rate=5.476599274256432E-4]:2.709933321075E-1,(((43[&rate=5.476599274256432E-4]:2.894983120254E-1,46[&rate=5.476599274256432E-4]:2.894983120254E-1)[&rate=5.476599274256432E-4]:2.861208904002E-2,(42[&rate=5.476599274256432E-4]:2.314074548987E-1,(41[&rate=5.476599274256432E-4]:1.473971136647E-1,48[&rate=5.476599274256432E-4]:1.911129606591E-1)[&rate=5.476599274256432E-4]:7.854586035982E-2)[&rate=5.476599274256432E-4]:3.7522618298E-2)[&rate=5.476599274256432E-4]:2.155561624245E-1,(51[&rate=5.476599274256432E-4]:5.056787610055E-1,(47[&rate=5.476599274256432E-4]:3.774967836273E-1,44[&rate=5.476599274256432E-4]:3.720323027531E-1)[&rate=5.476599274256432E-4]:1.555043817497E-1)[&rate=5.476599274256432E-4]:6.653981129503E-4)[&rate=5.476599274256432E-4]:1.689567831592E-2)[&rate=5.476599274256432E-4]:2.832684643252E-2,45[&rate=5.476599274256432E-4]:5.70692366927E-1)[&rate=5.476599274256432E-4]:1.31060408654E-1)[&rate=5.476599274256432E-4]:3.21094586105E-2)[&rate=5.476599274256432E-4]:1.73351797109E-3,36[&rate=5.476599274256432E-4]:2.680018363203E-2)[&rate=5.476599274256432E-4]:2.094254922527E-2)[&rate=5.476599274256432E-4]:6.527596470048E-1,(38[&rate=5.476599274256432E-4]:7.732600481211E-1,((((40[&rate=5.476599274256432E-4]:4.447798170082E-1,(147[&rate=5.476599274256432E-4]:4.935433158034E-1,97[&rate=5.476599274256432E-4]:3.651280152569E-1)[&rate=5.476599274256432E-4]:8.613550385066E-3)[&rate=5.476599274256432E-4]:1.856048828116E-2,(39[&rate=5.476599274256432E-4]:4.336330280992E-1,((((((10[&rate=5.476599274256432E-4]:4.151429517331E-1,15[&rate=5.476599274256432E-4]:4.534991161166E-1)[&rate=5.476599274256432E-4]:9.810295484058E-2,18[&rate=5.476599274256432E-4]:5.598212490395E-1)[&rate=5.476599274256432E-4]:5.991024000391E-2,6[&rate=5.476599274256432E-4]:5.567177904133E-1)[&rate=5.476599274256432E-4]:1.656214926727E-1,(3[&rate=5.476599274256432E-4]:3.10722027079E-1,(((87[&rate=5.476599274256432E-4]:1.842818560557E-1,(92[&rate=5.476599274256432E-4]:1.076935267493E-1,(91[&rate=5.476599274256432E-4]:2.351841307838E-2,90[&rate=5.476599274256432E-4]:2.351841307838E-2)[&rate=5.476599274256432E-4]:8.417511367094E-2)[&rate=5.476599274256432E-4]:9.028695944338E-2)[&rate=5.476599274256432E-4]:2.348380604986E-2,((85[&rate=5.476599274256432E-4]:7.53331541463E-2,83[&rate=5.476599274256432E-4]:7.53331541463E-2)[&rate=5.476599274256432E-4]:1.183526792879E-1,(86[&rate=5.476599274256432E-4]:1.233089863661E-1,(93[&rate=5.476599274256432E-4]:9.820725147207E-2,84[&rate=5.476599274256432E-4]:8.450862133505E-2)[&rate=5.476599274256432E-4]:3.880036503101E-2)[&rate=5.476599274256432E-4]:7.037684706812E-2)[&rate=5.476599274256432E-4]:1.407982867136E-2)[&rate=5.476599274256432E-4]:1.044839427286E-1,(89[&rate=5.476599274256432E-4]:2.83307101443E-2,88[&rate=5.476599274256432E-4]:1.463208000729E-2)[&rate=5.476599274256432E-4]:2.976175248268E-1)[&rate=5.476599274256432E-4]:5.38198449642E-1)[&rate=5.476599274256432E-4]:3.595624614865E-1)[&rate=5.476599274256432E-4]:8.913823730206E-1,((((144[&rate=5.476599274256432E-4]:4.491587405691E-1,(145[&rate=5.476599274256432E-4]:2.298494894236E-1,141[&rate=5.476599274256432E-4]:2.271097633961E-1)[&rate=5.476599274256432E-4]:2.247887032004E-1)[&rate=5.476599274256432E-4]:2.754271430892E-1,142[&rate=5.476599274256432E-4]:7.300653357133E-1)[&rate=5.476599274256432E-4]:9.077537367042E-1,(((110[&rate=5.476599274256432E-4]:7.392448201492E-1,(105[&rate=5.476599274256432E-4]:4.102356762103E-1,113[&rate=5.476599274256432E-4]:4.376329364841E-1)[&rate=5.476599274256432E-4]:3.070913357198E-1)[&rate=5.476599274256432E-4]:7.963499453419E-2,((9[&rate=5.476599274256432E-4]:7.591858031445E-1,(112[&rate=5.476599274256432E-4]:5.982782689084E-1,117[&rate=5.476599274256432E-4]:6.01017994936E-1)[&rate=5.476599274256432E-4]:1.691267123181E-1)[&rate=5.476599274256432E-4]:3.497247361736E-2,((30[&rate=5.476599274256432E-4]:5.032300635785E-1,4[&rate=5.476599274256432E-4]:3.306273238525E-1)[&rate=5.476599274256432E-4]:3.227769562128E-1,14[&rate=5.476599274256432E-4]:7.109385266405E-1)[&rate=5.476599274256432E-4]:9.143892820337E-2)[&rate=5.476599274256432E-4]:2.198181189422E-2)[&rate=5.476599274256432E-4]:3.760513025783E-1,((((111[&rate=5.476599274256432E-4]:4.98760490351E-1,139[&rate=5.476599274256432E-4]:6.741029561044E-1)[&rate=5.476599274256432E-4]:7.497598220994E-2,(104[&rate=5.476599274256432E-4]:4.094740102295E-1,106[&rate=5.476599274256432E-4]:4.094740102295E-1)[&rate=5.476599274256432E-4]:1.478241061671E-1)[&rate=5.476599274256432E-4]:1.764974028658E-1,(148[&rate=5.476599274256432E-4]:3.980505310279E-1,143[&rate=5.476599274256432E-4]:3.953108050006E-1)[&rate=5.476599274256432E-4]:3.138271800154E-1)[&rate=5.476599274256432E-4]:1.930968260474E-1,((((19[&rate=5.476599274256432E-4]:3.436360292591E-1,13[&rate=5.476599274256432E-4]:3.052798648754E-1)[&rate=5.476599274256432E-4]:3.380864818011E-1,115[&rate=5.476599274256432E-4]:5.611745658547E-1)[&rate=5.476599274256432E-4]:1.126344820903E-1,((109[&rate=5.476599274256432E-4]:3.985888156468E-1,114[&rate=5.476599274256432E-4]:3.191367608523E-1)[&rate=5.476599274256432E-4]:9.781556818746E-2,(108[&rate=5.476599274256432E-4]:4.649355090861E-1,107[&rate=5.476599274256432E-4]:4.676752351135E-1)[&rate=5.476599274256432E-4]:9.551066529045E-3)[&rate=5.476599274256432E-4]:2.568567189052E-1)[&rate=5.476599274256432E-4]:6.607047670091E-2,116[&rate=5.476599274256432E-4]:7.398795246459E-1)[&rate=5.476599274256432E-4]:1.267388480612E-1)[&rate=5.476599274256432E-4]:2.516004157875E-1)[&rate=5.476599274256432E-4]:2.648057633748E-1)[&rate=5.476599274256432E-4]:2.636758670613E-2,((((23[&rate=5.476599274256432E-4]:7.880001906229E-1,(20[&rate=5.476599274256432E-4]:5.111652389726E-1,25[&rate=5.476599274256432E-4]:5.303433211643E-1)[&rate=5.476599274256432E-4]:2.686157735682E-1)[&rate=5.476599274256432E-4]:1.963309028306E-1,(140[&rate=5.476599274256432E-4]:5.32533478789E-1,11[&rate=5.476599274256432E-4]:5.517115609808E-1)[&rate=5.476599274256432E-4]:3.476880256235E-1)[&rate=5.476599274256432E-4]:4.090773673983E-1,102[&rate=5.476599274256432E-4]:2.427235293451E-1)[&rate=5.476599274256432E-4]:4.745006523893E-2,(24[&rate=5.476599274256432E-4]:9.980539431191E-1,(1[&rate=5.476599274256432E-4]:1.694208542337E-1,(28[&rate=5.476599274256432E-4]:8.463836834691E-1,(21[&rate=5.476599274256432E-4]:6.185909226757E-1,17[&rate=5.476599274256432E-4]:5.884539363744E-1)[&rate=5.476599274256432E-4]:2.031352265469E-1)[&rate=5.476599274256432E-4]:1.093385406276E-1)[&rate=5.476599274256432E-4]:4.781117107711E-2)[&rate=5.476599274256432E-4]:4.537634870813E-1)[&rate=5.476599274256432E-4]:1.274377220738E-1)[&rate=5.476599274256432E-4]:1.467952709557E-1)[&rate=5.476599274256432E-4]:2.498828228037E-1,101[&rate=5.476599274256432E-4]:8.088099583623E-1)[&rate=5.476599274256432E-4]:5.979872287307E-1)[&rate=5.476599274256432E-4]:2.970727719013E-2)[&rate=5.476599274256432E-4]:1.380632021883E-1,((2[&rate=5.476599274256432E-4]:6.979952133366E-1,((26[&rate=5.476599274256432E-4]:6.495855056465E-1,(7[&rate=5.476599274256432E-4]:2.212769291509E-1,8[&rate=5.476599274256432E-4]:2.212769291509E-1)[&rate=5.476599274256432E-4]:3.214592614271E-1)[&rate=5.476599274256432E-4]:3.832934831441E-2,((22[&rate=5.476599274256432E-4]:4.657784996738E-1,27[&rate=5.476599274256432E-4]:4.822168558381E-1)[&rate=5.476599274256432E-4]:1.691016100846E-1,31[&rate=5.476599274256432E-4]:6.896746303065E-1)[&rate=5.476599274256432E-4]:4.207584009285E-2)[&rate=5.476599274256432E-4]:1.936420032113E-1)[&rate=5.476599274256432E-4]:1.757422725837E0,(146[&rate=5.476599274256432E-4]:6.015705568633E-1,16[&rate=5.476599274256432E-4]:2.566844903746E0)[&rate=5.476599274256432E-4]:1.734015871605E-2)[&rate=5.476599274256432E-4]:1.027113711332E-1)[&rate=5.476599274256432E-4]:9.265119301275E-2,((((100[&rate=5.476599274256432E-4]:3.342900166572E-1,94[&rate=5.476599274256432E-4]:3.342900166572E-1)[&rate=5.476599274256432E-4]:9.914732316301E-2,95[&rate=5.476599274256432E-4]:5.181367933723E-1)[&rate=5.476599274256432E-4]:5.693557571475E-2,(96[&rate=5.476599274256432E-4]:3.749841467052E-1,99[&rate=5.476599274256432E-4]:4.10503272388E-1)[&rate=5.476599274256432E-4]:1.754980584475E-1)[&rate=5.476599274256432E-4]:7.226347648419E-2,98[&rate=5.476599274256432E-4]:6.364068838225E-1)[&rate=5.476599274256432E-4]:1.860631172142E-1)[&rate=5.476599274256432E-4]:1.475113585598E-1)[&rate=5.476599274256432E-4]:4.830324357907E-1)[&rate=5.476599274256432E-4]:2.140201744601E-1)[&rate=5.476599274256432E-4]:1.805125192222E-2);
tree STATE_11990000 [&joint=-20986.13772323965,lnP=-20986.13772323965] = [&R] ((33[&rate=6.664872713720606E-4]:1.566320717708E-2,(((66[&rate=6.664872713720606E-4]:5.102397871685E-1,((((135[&rate=6.664872713720606E-4]:7.649956117637E-1,(138[&rate=6.664872713720606E-4]:4.003510251298E-1,136[&rate=6.664872713720606E-4]:2.688441758146E-1)[&rate=6.664872713720606E-4]:5.646445866339E-1)[&rate=6.664872713720606E-4]:7.36496219243E-1,(120[&rate=6.664872713720606E-4]:1.599350015883E0,119[&rate=6.664872713720606E-4]:1.695240426842E0)[&rate=6.664872713720606E-4]:1.541966096443E-1)[&rate=6.664872713720606E-4]:2.391457128322E-2,126[&rate=6.664872713720606E-4]:1.087649085126E0)[&rate=6.664872713720606E-4]:5.892225481604E-1,((122[&rate=6.664872713720606E-4]:3.005732542537E-1,(124[&rate=6.664872713720606E-4]:1.580930157909E-2,123[&rate=6.664872713720606E-4]:1.854154201622E-2)[&rate=6.664872713720606E-4]:2.820317122374E-1)[&rate=6.664872713720606E-4]:3.551950481081E-1,67[&rate=6.664872713720606E-4]:1.54495752021E-1)[&rate=6.664872713720606E-4]:2.752016915799E-1)[&rate=6.664872713720606E-4]:8.05423435676E-2)[&rate=6.664872713720606E-4]:3.21985592943E-1,(((68[&rate=6.664872713720606E-4]:5.294955625031E-1,((((56[&rate=6.664872713720606E-4]:3.652494318992E-1,55[&rate=6.664872713720606E-4]:3.652494318992E-1)[&rate=6.664872713720606E-4]:1.45941065095E-2,58[&rate=6.664872713720606E-4]:4.071659427805E-1)[&rate=6.664872713720606E-4]:1.489908932099E-2,((54[&rate=6.664872713720606E-4]:6.315384518853E-2,59[&rate=6.664872713720606E-4]:1.014052113087E-1)[&rate=6.664872713720606E-4]:9.782719193935E-2,37[&rate=6.664872713720606E-4]:2.374837693683E-1)[&rate=6.664872713720606E-4]:2.037069457932E-1)[&rate=6.664872713720606E-4]:6.333835016504E-2,57[&rate=6.664872713720606E-4]:4.690099396435E-1)[&rate=6.664872713720606E-4]:1.123981911657E-1)[&rate=6.664872713720606E-4]:4.174397872234E-1,(((((52[&rate=6.664872713720606E-4]:3.611457648608E-1,(((12[&rate=6.664872713720606E-4]:2.856152532439E-1,5[&rate=6.664872713720606E-4]:2.472590888604E-1)[&rate=6.664872713720606E-4]:1.168159035123E-1,29[&rate=6.664872713720606E-4]:5.092804718246E-1)[&rate=6.664872713720606E-4]:3.813093234262E-1,103[&rate=6.664872713720606E-4]:6.577130829221E-1)[&rate=6.664872713720606E-4]:1.3677264165E0)[&rate=6.664872713720606E-4]:9.82268740956E-2,(133[&rate=6.664872713720606E-4]:6.183446885529E-1,(134[&rate=6.664872713720606E-4]:2.636832064259E-1,137[&rate=6.664872713720606E-4]:3.349160831381E-1)[&rate=6.664872713720606E-4]:3.245244958259E-1)[&rate=6.664872713720606E-4]:6.149107260604E-1)[&rate=6.664872713720606E-4]:8.490255215318E-2,((75[&rate=6.664872713720606E-4]:3.436683117798E-1,((76[&rate=6.664872713720606E-4]:2.489176075352E-1,70[&rate=6.664872713720606E-4]:2.105614431518E-1)[&rate=6.664872713720606E-4]:7.560825024249E-3,74[&rate=6.664872713720606E-4]:2.564784325595E-1)[&rate=6.664872713720606E-4]:8.718987922031E-2)[&rate=6.664872713720606E-4]:3.144083983337E-1,((81[&rate=6.664872713720606E-4]:1.267016701405E-1,80[&rate=6.664872713720606E-4]:1.267016701405E-1)[&rate=6.664872713720606E-4]:1.671855444465E-1,(73[&rate=6.664872713720606E-4]:3.185940763165E-1,((71[&rate=6.664872713720606E-4]:1.820190780987E-1,(((78[&rate=6.664872713720606E-4]:4.029125071415E-2,72[&rate=6.664872713720606E-4]:1.837344249484E-2)[&rate=6.664872713720606E-4]:3.059712072499E-2,79[&rate=6.664872713720606E-4]:7.088837143914E-2)[&rate=6.664872713720606E-4]:9.28230653552E-2,82[&rate=6.664872713720606E-4]:1.719306148764E-1)[&rate=6.664872713720606E-4]:4.570490157841E-2)[&rate=6.664872713720606E-4]:4.22759742225E-2,77[&rate=6.664872713720606E-4]:2.873087509513E-1)[&rate=6.664872713720606E-4]:2.580587331048E-2)[&rate=6.664872713720606E-4]:2.460820676354E-2)[&rate=6.664872713720606E-4]:3.148744270334E-1)[&rate=6.664872713720606E-4]:6.244648182969E-1)[&rate=6.664872713720606E-4]:9.255393103645E-2,53[&rate=6.664872713720606E-4]:6.286324008347E-1)[&rate=6.664872713720606E-4]:2.753516447599E-1,125[&rate=6.664872713720606E-4]:6.936015319334E-1)[&rate=6.664872713720606E-4]:4.200004844599E-1)[&rate=6.664872713720606E-4]:2.357895409595E-1,(((((((((130[&rate=6.664872713720606E-4]:8.028671675382E-2,131[&rate=6.664872713720606E-4]:8.302644278118E-2)[&rate=6.664872713720606E-4]:1.469670282364E-1,(132[&rate=6.664872713720606E-4]:8.702432878785E-2,129[&rate=6.664872713720606E-4]:8.428460276049E-2)[&rate=6.664872713720606E-4]:1.429691422297E-1)[&rate=6.664872713720606E-4]:3.772108286626E-1,(118[&rate=6.664872713720606E-4]:6.982301259762E-1,69[&rate=6.664872713720606E-4]:7.091890300858E-1)[&rate=6.664872713720606E-4]:4.322074904647E-2)[&rate=6.664872713720606E-4]:5.246615323743E-1,128[&rate=6.664872713720606E-4]:1.12638638E0)[&rate=6.664872713720606E-4]:2.398600074321E-1,((((62[&rate=6.664872713720606E-4]:2.582278499501E-1,64[&rate=6.664872713720606E-4]:2.171319595391E-1)[&rate=6.664872713720606E-4]:9.263259516638E-3,60[&rate=6.664872713720606E-4]:7.571028754904E-2)[&rate=6.664872713720606E-4]:6.722893121664E-2,65[&rate=6.664872713720606E-4]:1.429392187657E-1)[&rate=6.664872713720606E-4]:2.884531897212E-1,(63[&rate=6.664872713720606E-4]:1.654380797562E-1,61[&rate=6.664872713720606E-4]:2.065339701673E-1)[&rate=6.664872713720606E-4]:4.166392602374E-1)[&rate=6.664872713720606E-4]:8.827991844243E-1)[&rate=6.664872713720606E-4]:1.311999613661E-1,(45[&rate=6.664872713720606E-4]:5.556483916184E-1,((((43[&rate=6.664872713720606E-4]:3.961503773068E-1,46[&rate=6.664872713720606E-4]:3.961503773068E-1)[&rate=6.664872713720606E-4]:1.630839835443E-2,(48[&rate=6.664872713720606E-4]:3.011973441992E-1,(42[&rate=6.664872713720606E-4]:2.588663148641E-1,41[&rate=6.664872713720606E-4]:2.534018339899E-1)[&rate=6.664872713720606E-4]:4.079663214883E-3)[&rate=6.664872713720606E-4]:1.003324697135E-1)[&rate=6.664872713720606E-4]:4.515983414438E-2,44[&rate=6.664872713720606E-4]:4.521541289313E-1)[&rate=6.664872713720606E-4]:9.82709074943E-2,(51[&rate=6.664872713720606E-4]:5.129855015663E-1,(47[&rate=6.664872713720606E-4]:4.397318461915E-1,(50[&rate=6.664872713720606E-4]:2.474463519323E-1,49[&rate=6.664872713720606E-4]:2.474463519323E-1)[&rate=6.664872713720606E-4]:1.594986090135E-1)[&rate=6.664872713720606E-4]:1.005760597463E-1)[&rate=6.664872713720606E-4]:1.558161136208E-2)[&rate=6.664872713720606E-4]:7.955595629938E-3)[&rate=6.664872713720606E-4]:1.684017448881E-1)[&rate=6.664872713720606E-4]:4.363853424626E-2,((121[&rate=6.664872713720606E-4]:2.072854261721E0,127[&rate=6.664872713720606E-4]:2.513950152132E0)[&rate=6.664872713720606E-4]:1.05636294299E-2,36[&rate=6.664872713720606E-4]:3.965836356851E-3)[&rate=6.664872713720606E-4]:5.492726586529E-2)[&rate=6.664872713720606E-4]:5.614175509415E-2,35[&rate=6.664872713720606E-4]:6.845951485053E-2)[&rate=6.664872713720606E-4]:3.619515305171E-1,(38[&rate=6.664872713720606E-4]:9.397084533055E-1,(146[&rate=6.664872713720606E-4]:7.55228353802E-1,((((147[&rate=6.664872713720606E-4]:5.394578056779E-1,((((3[&rate=6.664872713720606E-4]:3.527369523506E-1,(18[&rate=6.664872713720606E-4]:4.443046910176E-1,(((87[&rate=6.664872713720606E-4]:1.659127342463E-1,(92[&rate=6.664872713720606E-4]:1.050108570878E-1,(91[&rate=6.664872713720606E-4]:6.869942843999E-3,90[&rate=6.664872713720606E-4]:6.869942843999E-3)[&rate=6.664872713720606E-4]:9.814091424379E-2)[&rate=6.664872713720606E-4]:7.460050729548E-2)[&rate=6.664872713720606E-4]:7.03919086832E-2,((86[&rate=6.664872713720606E-4]:6.736731069812E-2,83[&rate=6.664872713720606E-4]:6.736731069812E-2)[&rate=6.664872713720606E-4]:1.03818472135E-1,(93[&rate=6.664872713720606E-4]:8.550428669179E-2,(85[&rate=6.664872713720606E-4]:1.603890427687E-2,84[&rate=6.664872713720606E-4]:1.603890427687E-2)[&rate=6.664872713720606E-4]:5.576675227791E-2)[&rate=6.664872713720606E-4]:9.938012627832E-2)[&rate=6.664872713720606E-4]:6.511886009636E-2)[&rate=6.664872713720606E-4]:6.985808074433E-2,(89[&rate=6.664872713720606E-4]:2.444448243757E-1,88[&rate=6.664872713720606E-4]:2.307461942387E-1)[&rate=6.664872713720606E-4]:7.541652943513E-2)[&rate=6.664872713720606E-4]:5.627995015904E-1)[&rate=6.664872713720606E-4]:2.350075448363E-2)[&rate=6.664872713720606E-4]:2.173584615636E-1,((10[&rate=6.664872713720606E-4]:3.34348024747E-1,15[&rate=6.664872713720606E-4]:3.727041891304E-1)[&rate=6.664872713720606E-4]:9.786910404992E-2,6[&rate=6.664872713720606E-4]:4.157787726325E-1)[&rate=6.664872713720606E-4]:2.063714358022E-1)[&rate=6.664872713720606E-4]:1.135211840971E0,(((((105[&rate=6.664872713720606E-4]:6.042255096689E-1,110[&rate=6.664872713720606E-4]:6.26143317888E-1)[&rate=6.664872713720606E-4]:8.452680094833E-2,(113[&rate=6.664872713720606E-4]:6.744209509327E-1,(((117[&rate=6.664872713720606E-4]:3.53544482837E-1,112[&rate=6.664872713720606E-4]:3.508047568094E-1)[&rate=6.664872713720606E-4]:2.942569068762E-1,((30[&rate=6.664872713720606E-4]:4.107803341569E-1,4[&rate=6.664872713720606E-4]:2.381775944309E-1)[&rate=6.664872713720606E-4]:1.459796872911E-1,14[&rate=6.664872713720606E-4]:4.416915282971E-1)[&rate=6.664872713720606E-4]:2.033701353885E-1)[&rate=6.664872713720606E-4]:2.462585552264E-2,9[&rate=6.664872713720606E-4]:6.614683411262E-1)[&rate=6.664872713720606E-4]:4.733431724492E-3)[&rate=6.664872713720606E-4]:4.172861995831E-2)[&rate=6.664872713720606E-4]:5.578966440489E-1,(((19[&rate=6.664872713720606E-4]:4.204309845259E-1,13[&rate=6.664872713720606E-4]:3.820748201422E-1)[&rate=6.664872713720606E-4]:3.855862482825E-1,(((107[&rate=6.664872713720606E-4]:3.474100038974E-1,(109[&rate=6.664872713720606E-4]:3.457624657485E-1,114[&rate=6.664872713720606E-4]:2.66310410954E-1)[&rate=6.664872713720606E-4]:2.082562034063E-2)[&rate=6.664872713720606E-4]:1.723018971045E-1,108[&rate=6.664872713720606E-4]:5.169721749746E-1)[&rate=6.664872713720606E-4]:1.944490167257E-1,115[&rate=6.664872713720606E-4]:6.538869451248E-1)[&rate=6.664872713720606E-4]:3.1582342478E-2)[&rate=6.664872713720606E-4]:7.847825755257E-2,((148[&rate=6.664872713720606E-4]:3.762179368559E-1,143[&rate=6.664872713720606E-4]:3.734782108286E-1)[&rate=6.664872713720606E-4]:3.563218960416E-1,(116[&rate=6.664872713720606E-4]:6.439521432958E-1,((106[&rate=6.664872713720606E-4]:3.963139853177E-1,139[&rate=6.664872713720606E-4]:5.880948072354E-1)[&rate=6.664872713720606E-4]:2.247023737852E-1,(104[&rate=6.664872713720606E-4]:3.904459476979E-1,111[&rate=6.664872713720606E-4]:4.068843038623E-1)[&rate=6.664872713720606E-4]:2.30570411405E-1)[&rate=6.664872713720606E-4]:8.320975679572E-2)[&rate=6.664872713720606E-4]:5.023152521807E-2)[&rate=6.664872713720606E-4]:6.976387664151E-2)[&rate=6.664872713720606E-4]:4.279068889627E-1)[&rate=6.664872713720606E-4]:5.150797257181E-2,(102[&rate=6.664872713720606E-4]:9.305596267476E-2,(((23[&rate=6.664872713720606E-4]:6.668932316194E-1,(20[&rate=6.664872713720606E-4]:4.54496043423E-1,25[&rate=6.664872713720606E-4]:4.736741256148E-1)[&rate=6.664872713720606E-4]:2.041780101143E-1)[&rate=6.664872713720606E-4]:1.318855993817E-1,(140[&rate=6.664872713720606E-4]:3.916931770761E-1,11[&rate=6.664872713720606E-4]:4.108712592678E-1)[&rate=6.664872713720606E-4]:3.029760648841E-1)[&rate=6.664872713720606E-4]:2.05837261765E-1,(24[&rate=6.664872713720606E-4]:8.663771665638E-1,(1[&rate=6.664872713720606E-4]:6.227091395112E-2,(28[&rate=6.664872713720606E-4]:8.055330471792E-1,(21[&rate=6.664872713720606E-4]:4.944005676424E-1,17[&rate=6.664872713720606E-4]:4.64263581341E-1)[&rate=6.664872713720606E-4]:2.864749452903E-1)[&rate=6.664872713720606E-4]:4.30392366349E-2)[&rate=6.664872713720606E-4]:2.328433480446E-2)[&rate=6.664872713720606E-4]:1.491978303119E-1)[&rate=6.664872713720606E-4]:2.391248014154E-1)[&rate=6.664872713720606E-4]:1.585256220974E-1)[&rate=6.664872713720606E-4]:1.668719004512E-3,((145[&rate=6.664872713720606E-4]:7.37750400039E-1,(141[&rate=6.664872713720606E-4]:5.54817136202E-1,144[&rate=6.664872713720606E-4]:5.520774101747E-1)[&rate=6.664872713720606E-4]:1.801935378094E-1)[&rate=6.664872713720606E-4]:9.394535096886E-2,142[&rate=6.664872713720606E-4]:8.316957510078E-1)[&rate=6.664872713720606E-4]:6.681298952347E-1)[&rate=6.664872713720606E-4]:4.54796677136E-1)[&rate=6.664872713720606E-4]:5.896792546331E-1,101[&rate=6.664872713720606E-4]:1.292246783491E0)[&rate=6.664872713720606E-4]:1.629981320004E-1)[&rate=6.664872713720606E-4]:1.355441399821E-2,(((22[&rate=6.664872713720606E-4]:3.195277389021E-1,27[&rate=6.664872713720606E-4]:3.359660950665E-1)[&rate=6.664872713720606E-4]:4.888016306356E-1,((2[&rate=6.664872713720606E-4]:2.321208126429E-1,31[&rate=6.664872713720606E-4]:4.59518072917E-1)[&rate=6.664872713720606E-4]:3.197192944165E-1,(26[&rate=6.664872713720606E-4]:5.12971669972E-1,(7[&rate=6.664872713720606E-4]:2.703679025716E-1,8[&rate=6.664872713720606E-4]:2.703679025716E-1)[&rate=6.664872713720606E-4]:1.357544523319E-1)[&rate=6.664872713720606E-4]:2.224300809231E-1)[&rate=6.664872713720606E-4]:8.388652275226E-2)[&rate=6.664872713720606E-4]:1.75243239909E0,(39[&rate=6.664872713720606E-4]:3.954203802244E-1,40[&rate=6.664872713720606E-4]:3.954203802244E-1)[&rate=6.664872713720606E-4]:3.60128458476E-2)[&rate=6.664872713720606E-4]:6.420194442376E-2)[&rate=6.664872713720606E-4]:3.21575884216E-2,(97[&rate=6.664872713720606E-4]:4.416857004918E-1,(((100[&rate=6.664872713720606E-4]:2.65994520274E-1,94[&rate=6.664872713720606E-4]:2.65994520274E-1)[&rate=6.664872713720606E-4]:2.03761735285E-1,95[&rate=6.664872713720606E-4]:5.54455709111E-1)[&rate=6.664872713720606E-4]:4.707122984135E-2,(98[&rate=6.664872713720606E-4]:5.657519575167E-1,(96[&rate=6.664872713720606E-4]:4.318198396108E-1,99[&rate=6.664872713720606E-4]:4.673389652937E-1)[&rate=6.664872713720606E-4]:1.202709157202E-1)[&rate=6.664872713720606E-4]:2.4846019687E-2)[&rate=6.664872713720606E-4]:5.054127520062E-2)[&rate=6.664872713720606E-4]:1.506880705935E-2)[&rate=6.664872713720606E-4]:7.320881017617E-2,16[&rate=6.664872713720606E-4]:2.686494495211E0)[&rate=6.664872713720606E-4]:3.400820547357E-2)[&rate=6.664872713720606E-4]:3.730046896675E-1)[&rate=6.664872713720606E-4]:9.306803857756E-2)[&rate=6.664872713720606E-4]:2.045932075462E-1)[&rate=6.664872713720606E-4]:1.972211271978E-1)[&rate=6.664872713720606E-4]:5.775475076743E-2,32[&rate=6.664872713720606E-4]:5.04862402981E-3)[&rate=6.664872713720606E-4]:5.135131092554E-3)[&rate=6.664872713720606E-4]:4.19321414033E-2,34[&rate=6.664872713720606E-4]:7.403370474475E-2);
tree STATE_12000000 [&joint=-20969.938305757878,lnP=-20969.938305757878] = [&R] (((34[&rate=5.798678273813507E-4]:2.390527310573E-2,(((((124[&rate=5.798678273813507E-4]:2.673739895436E-1,(123[&rate=5.798678273813507E-4]:2.13313786069E-1,122[&rate=5.798678273813507E-4]:2.13313786069E-1)[&rate=5.798678273813507E-4]:5.679244391177E-2)[&rate=5.798678273813507E-4]:4.438157134375E-1,67[&rate=5.798678273813507E-4]:2.126493930776E-1)[&rate=5.798678273813507E-4]:1.356013214717E-1,((((135[&rate=5.798678273813507E-4]:3.922964909256E-1,(138[&rate=5.798678273813507E-4]:3.369678593711E-1,136[&rate=5.798678273813507E-4]:2.054610100559E-1)[&rate=5.798678273813507E-4]:2.553286315546E-1)[&rate=5.798678273813507E-4]:1.069688254048E0,126[&rate=5.798678273813507E-4]:1.02422742781E0)[&rate=5.798678273813507E-4]:1.937150491326E-2,(120[&rate=5.798678273813507E-4]:1.439337930939E0,119[&rate=5.798678273813507E-4]:1.535228341898E0)[&rate=5.798678273813507E-4]:2.940731134692E-1)[&rate=5.798678273813507E-4]:4.884154231672E-1,66[&rate=5.798678273813507E-4]:2.848401662052E-1)[&rate=5.798678273813507E-4]:6.341054834415E-2)[&rate=5.798678273813507E-4]:4.312884417175E-1,((68[&rate=5.798678273813507E-4]:4.517525096964E-1,(57[&rate=5.798678273813507E-4]:3.634142889862E-1,(54[&rate=5.798678273813507E-4]:3.097148051171E-1,((56[&rate=5.798678273813507E-4]:2.414925565165E-1,55[&rate=5.798678273813507E-4]:2.414925565165E-1)[&rate=5.798678273813507E-4]:9.743300298345E-2,((59[&rate=5.798678273813507E-4]:2.259314641436E-1,37[&rate=5.798678273813507E-4]:2.641828302638E-1)[&rate=5.798678273813507E-4]:2.156130865549E-2,58[&rate=5.798678273813507E-4]:2.666184558592E-1)[&rate=5.798678273813507E-4]:9.962950801246E-2)[&rate=5.798678273813507E-4]:8.438904257497E-4)[&rate=5.798678273813507E-4]:1.271587731175E-2)[&rate=5.798678273813507E-4]:1.402507890162E-1)[&rate=5.798678273813507E-4]:3.806117000106E-1,((((((137[&rate=5.798678273813507E-4]:4.129744404777E-1,134[&rate=5.798678273813507E-4]:3.417415637655E-1)[&rate=5.798678273813507E-4]:1.854653955537E-2,133[&rate=5.798678273813507E-4]:3.904250896221E-1)[&rate=5.798678273813507E-4]:1.035545735032E0,52[&rate=5.798678273813507E-4]:6.52088048997E-1)[&rate=5.798678273813507E-4]:9.832997651656E-2,((75[&rate=5.798678273813507E-4]:4.628335308315E-1,(76[&rate=5.798678273813507E-4]:4.071193294706E-1,(70[&rate=5.798678273813507E-4]:3.197429534123E-1,74[&rate=5.798678273813507E-4]:3.580991177958E-1)[&rate=5.798678273813507E-4]:4.902021167486E-2)[&rate=5.798678273813507E-4]:5.571420136093E-2)[&rate=5.798678273813507E-4]:2.024359466323E-1,((71[&rate=5.798678273813507E-4]:2.653838185527E-1,((73[&rate=5.798678273813507E-4]:2.604453342394E-1,77[&rate=5.798678273813507E-4]:2.549658821847E-1)[&rate=5.798678273813507E-4]:6.331436048802E-2,(81[&rate=5.798678273813507E-4]:4.906965464322E-2,80[&rate=5.798678273813507E-4]:4.906965464322E-2)[&rate=5.798678273813507E-4]:2.253749715911E-1)[&rate=5.798678273813507E-4]:1.011727451012E-2)[&rate=5.798678273813507E-4]:8.161157579837E-2,((82[&rate=5.798678273813507E-4]:3.246203851468E-1,(78[&rate=5.798678273813507E-4]:3.968853053802E-2,72[&rate=5.798678273813507E-4]:1.777072231871E-2)[&rate=5.798678273813507E-4]:2.767126765267E-1)[&rate=5.798678273813507E-4]:4.061586838117E-3,79[&rate=5.798678273813507E-4]:3.204627939028E-1)[&rate=5.798678273813507E-4]:5.392986072227E-2)[&rate=5.798678273813507E-4]:2.497809324279E-1)[&rate=5.798678273813507E-4]:8.234148853504E-1)[&rate=5.798678273813507E-4]:8.875959514264E-3,((((12[&rate=5.798678273813507E-4]:2.854743818658E-1,5[&rate=5.798678273813507E-4]:2.471182174823E-1)[&rate=5.798678273813507E-4]:2.731209113837E-1,29[&rate=5.798678273813507E-4]:6.654446083181E-1)[&rate=5.798678273813507E-4]:2.495103635005E-1,103[&rate=5.798678273813507E-4]:6.820782594898E-1)[&rate=5.798678273813507E-4]:1.637577286517E0,53[&rate=5.798678273813507E-4]:6.471650901346E-1)[&rate=5.798678273813507E-4]:1.039321735818E-1)[&rate=5.798678273813507E-4]:1.461113460282E-1,125[&rate=5.798678273813507E-4]:6.868260960834E-1)[&rate=5.798678273813507E-4]:3.122047802904E-1)[&rate=5.798678273813507E-4]:4.948955843321E-1)[&rate=5.798678273813507E-4]:8.296894375609E-3,((((36[&rate=5.798678273813507E-4]:1.812619648414E-1,121[&rate=5.798678273813507E-4]:2.260714019636E0)[&rate=5.798678273813507E-4]:6.384780756774E-2,35[&rate=5.798678273813507E-4]:1.985344299434E-1)[&rate=5.798678273813507E-4]:1.612374900519E-1,(127[&rate=5.798678273813507E-4]:2.875595737387E0,(((128[&rate=5.798678273813507E-4]:1.228779007213E0,((69[&rate=5.798678273813507E-4]:7.161788220535E-1,((130[&rate=5.798678273813507E-4]:5.301416735766E-2,(132[&rate=5.798678273813507E-4]:3.980399173279E-2,129[&rate=5.798678273813507E-4]:3.706426570543E-2)[&rate=5.798678273813507E-4]:1.594990165223E-2)[&rate=5.798678273813507E-4]:1.831549849445E-1,131[&rate=5.798678273813507E-4]:2.389088783295E-1)[&rate=5.798678273813507E-4]:3.320644642717E-1)[&rate=5.798678273813507E-4]:9.901073720049E-2,118[&rate=5.798678273813507E-4]:8.042306551443E-1)[&rate=5.798678273813507E-4]:5.642743794661E-1)[&rate=5.798678273813507E-4]:9.89805351663E-2,((65[&rate=5.798678273813507E-4]:3.933393193573E-1,(60[&rate=5.798678273813507E-4]:2.457694935702E-2,(62[&rate=5.798678273813507E-4]:1.091333406593E-1,64[&rate=5.798678273813507E-4]:6.80374502483E-2)[&rate=5.798678273813507E-4]:1.072244306154E-1)[&rate=5.798678273813507E-4]:3.687623700003E-1)[&rate=5.798678273813507E-4]:2.493441687992E-1,(63[&rate=5.798678273813507E-4]:1.296886081791E-1,61[&rate=5.798678273813507E-4]:1.707844985902E-1)[&rate=5.798678273813507E-4]:6.636798114841E-1)[&rate=5.798678273813507E-4]:6.330212597024E-1)[&rate=5.798678273813507E-4]:2.612521952498E-1,(45[&rate=5.798678273813507E-4]:6.070108824907E-1,((50[&rate=5.798678273813507E-4]:4.084508711851E-1,49[&rate=5.798678273813507E-4]:4.084508711851E-1)[&rate=5.798678273813507E-4]:1.095499242332E-1,(((43[&rate=5.798678273813507E-4]:3.497885200046E-1,46[&rate=5.798678273813507E-4]:3.497885200046E-1)[&rate=5.798678273813507E-4]:1.700050214079E-1,((48[&rate=5.798678273813507E-4]:1.622759873062E-1,41[&rate=5.798678273813507E-4]:1.185601403117E-1)[&rate=5.798678273813507E-4]:1.82844224713E-1,42[&rate=5.798678273813507E-4]:3.06868845899E-1)[&rate=5.798678273813507E-4]:1.637443676448E-1)[&rate=5.798678273813507E-4]:2.385302124672E-2,(51[&rate=5.798678273813507E-4]:4.386926810798E-1,(44[&rate=5.798678273813507E-4]:1.498068134783E-1,47[&rate=5.798678273813507E-4]:1.552712943525E-1)[&rate=5.798678273813507E-4]:3.107437910988E-1)[&rate=5.798678273813507E-4]:7.763147720794E-2)[&rate=5.798678273813507E-4]:7.141118004726E-3)[&rate=5.798678273813507E-4]:6.441992313814E-2)[&rate=5.798678273813507E-4]:2.086046428471E-1)[&rate=5.798678273813507E-4]:2.48227835374E-1)[&rate=5.798678273813507E-4]:5.129947027976E-2)[&rate=5.798678273813507E-4]:2.58213091616E-1,(38[&rate=5.798678273813507E-4]:6.023638424621E-1,(((((39[&rate=5.798678273813507E-4]:4.436502446598E-1,(146[&rate=5.798678273813507E-4]:5.1262449385E-1,((((((((84[&rate=5.798678273813507E-4]:4.695543263392E-2,(83[&rate=5.798678273813507E-4]:3.18143446069E-2,85[&rate=5.798678273813507E-4]:3.18143446069E-2)[&rate=5.798678273813507E-4]:1.514108802702E-2)[&rate=5.798678273813507E-4]:7.302315428468E-2,(93[&rate=5.798678273813507E-4]:4.263156951721E-2,86[&rate=5.798678273813507E-4]:2.893293938019E-2)[&rate=5.798678273813507E-4]:9.104564753841E-2)[&rate=5.798678273813507E-4]:1.057645756349E-1,(87[&rate=5.798678273813507E-4]:1.745297746638E-1,(92[&rate=5.798678273813507E-4]:1.400757413988E-1,(91[&rate=5.798678273813507E-4]:1.166664710277E-1,90[&rate=5.798678273813507E-4]:1.166664710277E-1)[&rate=5.798678273813507E-4]:2.340927037103E-2)[&rate=5.798678273813507E-4]:4.815266340202E-2)[&rate=5.798678273813507E-4]:5.121338788975E-2)[&rate=5.798678273813507E-4]:1.936368810681E-2,(89[&rate=5.798678273813507E-4]:7.98459925647E-2,88[&rate=5.798678273813507E-4]:6.614736242769E-2)[&rate=5.798678273813507E-4]:1.789594882326E-1)[&rate=5.798678273813507E-4]:7.406924867109E-1,(18[&rate=5.798678273813507E-4]:3.385825769292E-1,3[&rate=5.798678273813507E-4]:2.235140837786E-1)[&rate=5.798678273813507E-4]:2.225592261954E-1)[&rate=5.798678273813507E-4]:5.146197220692E-2,((10[&rate=5.798678273813507E-4]:3.314835583595E-1,15[&rate=5.798678273813507E-4]:3.698397227429E-1)[&rate=5.798678273813507E-4]:1.375876646638E-1,6[&rate=5.798678273813507E-4]:4.526328668589E-1)[&rate=5.798678273813507E-4]:9.69572098426E-2)[&rate=5.798678273813507E-4]:8.300807738314E-1,(((145[&rate=5.798678273813507E-4]:5.462741758114E-1,(144[&rate=5.798678273813507E-4]:2.104055683582E-1,141[&rate=5.798678273813507E-4]:2.131452943856E-1)[&rate=5.798678273813507E-4]:3.303891553983E-1)[&rate=5.798678273813507E-4]:2.016188321164E-1,142[&rate=5.798678273813507E-4]:7.478930079278E-1)[&rate=5.798678273813507E-4]:8.125389856137E-1,((((105[&rate=5.798678273813507E-4]:5.718684526212E-1,110[&rate=5.798678273813507E-4]:5.937862608403E-1)[&rate=5.798678273813507E-4]:2.572733177636E-1,(((9[&rate=5.798678273813507E-4]:5.512967451718E-1,113[&rate=5.798678273813507E-4]:5.595159232539E-1)[&rate=5.798678273813507E-4]:5.187467446888E-2,(((30[&rate=5.798678273813507E-4]:4.974324932185E-1,4[&rate=5.798678273813507E-4]:3.248297534925E-1)[&rate=5.798678273813507E-4]:8.501353655286E-2,14[&rate=5.798678273813507E-4]:4.673775366205E-1)[&rate=5.798678273813507E-4]:9.414722836642E-2,117[&rate=5.798678273813507E-4]:5.642644910145E-1)[&rate=5.798678273813507E-4]:4.986583273581E-2)[&rate=5.798678273813507E-4]:8.114665618143E-2,112[&rate=5.798678273813507E-4]:6.925372539042E-1)[&rate=5.798678273813507E-4]:1.640017767544E-1)[&rate=5.798678273813507E-4]:3.847818613443E-1,((115[&rate=5.798678273813507E-4]:7.483762316034E-1,(((107[&rate=5.798678273813507E-4]:3.871545693432E-1,108[&rate=5.798678273813507E-4]:3.844148433158E-1)[&rate=5.798678273813507E-4]:1.06468320337E-1,(114[&rate=5.798678273813507E-4]:1.53558701719E-1,109[&rate=5.798678273813507E-4]:2.330107565135E-1)[&rate=5.798678273813507E-4]:2.797902153585E-1)[&rate=5.798678273813507E-4]:1.257738165762E-1,(19[&rate=5.798678273813507E-4]:5.141165105104E-1,13[&rate=5.798678273813507E-4]:4.757603461267E-1)[&rate=5.798678273813507E-4]:1.655541683488E-1)[&rate=5.798678273813507E-4]:1.892534979497E-1)[&rate=5.798678273813507E-4]:9.651084129804E-2,((148[&rate=5.798678273813507E-4]:1.776794869159E-1,143[&rate=5.798678273813507E-4]:1.749397608885E-1)[&rate=5.798678273813507E-4]:6.35517337289E-1,(116[&rate=5.798678273813507E-4]:5.634113393069E-1,(104[&rate=5.798678273813507E-4]:5.199049588608E-1,((106[&rate=5.798678273813507E-4]:1.986667022352E-1,139[&rate=5.798678273813507E-4]:3.904475241529E-1)[&rate=5.798678273813507E-4]:2.452064463196E-1,111[&rate=5.798678273813507E-4]:4.603115047192E-1)[&rate=5.798678273813507E-4]:7.603181030597E-2)[&rate=5.798678273813507E-4]:1.037803530489E-1)[&rate=5.798678273813507E-4]:2.114293205143E-1)[&rate=5.798678273813507E-4]:7.004641308023E-2)[&rate=5.798678273813507E-4]:3.142420382797E-1)[&rate=5.798678273813507E-4]:1.402817039296E-1,((((1[&rate=5.798678273813507E-4]:3.668483657736E-2,(28[&rate=5.798678273813507E-4]:6.399436430826E-1,(21[&rate=5.798678273813507E-4]:5.709295859485E-1,17[&rate=5.798678273813507E-4]:5.407925996471E-1)[&rate=5.798678273813507E-4]:4.435652288762E-2)[&rate=5.798678273813507E-4]:1.830425633577E-1)[&rate=5.798678273813507E-4]:2.0224430529E-1,24[&rate=5.798678273813507E-4]:1.019751059676E0)[&rate=5.798678273813507E-4]:1.592439759631E-1,102[&rate=5.798678273813507E-4]:1.735120002227E-2)[&rate=5.798678273813507E-4]:2.824308290973E-2,(((20[&rate=5.798678273813507E-4]:1.663671976479E-1,25[&rate=5.798678273813507E-4]:1.855452798397E-1)[&rate=5.798678273813507E-4]:2.714457114813E-1,23[&rate=5.798678273813507E-4]:4.460320872113E-1)[&rate=5.798678273813507E-4]:4.046396939559E-1,(11[&rate=5.798678273813507E-4]:5.431949694783E-1,140[&rate=5.798678273813507E-4]:5.240168872866E-1)[&rate=5.798678273813507E-4]:2.225453048397E-1)[&rate=5.798678273813507E-4]:3.456074332715E-1)[&rate=5.798678273813507E-4]:2.62035710261E-1)[&rate=5.798678273813507E-4]:6.226657882724E-3)[&rate=5.798678273813507E-4]:1.649913096402E-2)[&rate=5.798678273813507E-4]:3.429473372708E-1,101[&rate=5.798678273813507E-4]:6.678236672556E-1)[&rate=5.798678273813507E-4]:6.977464063533E-1)[&rate=5.798678273813507E-4]:5.124433004474E-2)[&rate=5.798678273813507E-4]:3.119248841871E-2,((26[&rate=5.798678273813507E-4]:6.60303936644E-1,(7[&rate=5.798678273813507E-4]:3.969423076658E-1,8[&rate=5.798678273813507E-4]:3.969423076658E-1)[&rate=5.798678273813507E-4]:1.565123139097E-1)[&rate=5.798678273813507E-4]:2.12675516722E-1,(2[&rate=5.798678273813507E-4]:4.589859539195E-1,((22[&rate=5.798678273813507E-4]:2.560857543341E-1,27[&rate=5.798678273813507E-4]:2.725241104985E-1)[&rate=5.798678273813507E-4]:2.480113484122E-1,31[&rate=5.798678273813507E-4]:5.588916232944E-1)[&rate=5.798678273813507E-4]:1.274915908992E-1)[&rate=5.798678273813507E-4]:2.304318556109E-1)[&rate=5.798678273813507E-4]:1.742150726378E0)[&rate=5.798678273813507E-4]:3.550293234647E-3,(40[&rate=5.798678273813507E-4]:4.511137863411E-1,(16[&rate=5.798678273813507E-4]:2.432330686935E0,97[&rate=5.798678273813507E-4]:2.757995094512E-1)[&rate=5.798678273813507E-4]:1.042760255236E-1)[&rate=5.798678273813507E-4]:2.727923997214E-2)[&rate=5.798678273813507E-4]:9.24583888021E-2,147[&rate=5.798678273813507E-4]:6.282284642956E-1)[&rate=5.798678273813507E-4]:2.777920955303E-2,((((100[&rate=5.798678273813507E-4]:2.728510316868E-1,94[&rate=5.798678273813507E-4]:2.728510316868E-1)[&rate=5.798678273813507E-4]:8.298831652432E-2,95[&rate=5.798678273813507E-4]:4.405388017632E-1)[&rate=5.798678273813507E-4]:2.104971369963E-1,98[&rate=5.798678273813507E-4]:6.401069770107E-1)[&rate=5.798678273813507E-4]:4.184165403591E-3,(96[&rate=5.798678273813507E-4]:5.973018249542E-1,99[&rate=5.798678273813507E-4]:6.328209506371E-1)[&rate=5.798678273813507E-4]:3.332811527445E-2)[&rate=5.798678273813507E-4]:8.275478280034E-2)[&rate=5.798678273813507E-4]:7.203922872286E-2)[&rate=5.798678273813507E-4]:6.179866156647E-1)[&rate=5.798678273813507E-4]:1.698510390311E-1)[&rate=5.798678273813507E-4]:9.908292109338E-2)[&rate=5.798678273813507E-4]:2.557760498564E-3,32[&rate=5.798678273813507E-4]:4.545225385208E-3)[&rate=5.798678273813507E-4]:1.690297548754E-2,33[&rate=5.798678273813507E-4]:2.692765292746E-2);
tree STATE_12010000 [&joint=-20997.508623884252,lnP=-20997.508623884252] = [&R] ((((((68[&rate=5.730713010459334E-4]:8.24089959985E-1,(59[&rate=5.730713010459334E-4]:4.047888740787E-1,((57[&rate=5.730713010459334E-4]:3.267031023008E-1,(56[&rate=5.730713010459334E-4]:1.631880829806E-1,55[&rate=5.730713010459334E-4]:1.631880829806E-1)[&rate=5.730713010459334E-4]:1.525860575714E-1)[&rate=5.730713010459334E-4]:9.168549184675E-3,(54[&rate=5.730713010459334E-4]:2.414822964001E-1,(37[&rate=5.730713010459334E-4]:2.353016494413E-1,58[&rate=5.730713010459334E-4]:2.161759663812E-1)[&rate=5.730713010459334E-4]:8.26833791993E-2)[&rate=5.730713010459334E-4]:5.340574852798E-2)[&rate=5.730713010459334E-4]:7.164946303032E-2)[&rate=5.730713010459334E-4]:4.684814137753E-1)[&rate=5.730713010459334E-4]:3.550509124083E-1,((((75[&rate=5.730713010459334E-4]:8.051212477648E-1,(70[&rate=5.730713010459334E-4]:6.974791112935E-1,(74[&rate=5.730713010459334E-4]:6.591673015371E-1,76[&rate=5.730713010459334E-4]:6.591673015371E-1)[&rate=5.730713010459334E-4]:7.666797413982E-2)[&rate=5.730713010459334E-4]:6.928597208781E-2)[&rate=5.730713010459334E-4]:1.350184666281E-1,(71[&rate=5.730713010459334E-4]:7.056756184863E-1,((81[&rate=5.730713010459334E-4]:2.895884040364E-1,80[&rate=5.730713010459334E-4]:2.895884040364E-1)[&rate=5.730713010459334E-4]:3.983662856199E-1,((73[&rate=5.730713010459334E-4]:4.086910086306E-1,77[&rate=5.730713010459334E-4]:4.032115565758E-1)[&rate=5.730713010459334E-4]:2.968667454587E-1,((78[&rate=5.730713010459334E-4]:2.544765967915E-2,72[&rate=5.730713010459334E-4]:3.529851459835E-3)[&rate=5.730713010459334E-4]:3.409913834797E-1,(79[&rate=5.730713010459334E-4]:2.077441188514E-1,82[&rate=5.730713010459334E-4]:2.159632969334E-1)[&rate=5.730713010459334E-4]:1.586949243075E-1)[&rate=5.730713010459334E-4]:2.980228205196E-1)[&rate=5.730713010459334E-4]:3.171200406015E-2)[&rate=5.730713010459334E-4]:3.689901102167E-2)[&rate=5.730713010459334E-4]:1.659709452218E-1)[&rate=5.730713010459334E-4]:8.250876442282E-1,(53[&rate=5.730713010459334E-4]:8.960476655044E-1,((52[&rate=5.730713010459334E-4]:2.279965127764E-1,(134[&rate=5.730713010459334E-4]:6.956712008464E-1,(137[&rate=5.730713010459334E-4]:7.591771861932E-1,133[&rate=5.730713010459334E-4]:7.180812957822E-1)[&rate=5.730713010459334E-4]:7.726891365353E-3)[&rate=5.730713010459334E-4]:2.760711012857E-1)[&rate=5.730713010459334E-4]:1.150821760806E-2,(((12[&rate=5.730713010459334E-4]:1.923024516122E-1,5[&rate=5.730713010459334E-4]:1.539462872287E-1)[&rate=5.730713010459334E-4]:2.201680692015E-1,29[&rate=5.730713010459334E-4]:5.193198358822E-1)[&rate=5.730713010459334E-4]:3.652272390342E-1,103[&rate=5.730713010459334E-4]:6.516703625876E-1)[&rate=5.730713010459334E-4]:1.252128102358E0)[&rate=5.730713010459334E-4]:6.647396564313E-1)[&rate=5.730713010459334E-4]:1.227166345046E-1)[&rate=5.730713010459334E-4]:2.974507492869E-1,125[&rate=5.730713010459334E-4]:1.105832535635E0)[&rate=5.730713010459334E-4]:2.399750034254E-1)[&rate=5.730713010459334E-4]:2.844187303382E-1,(((((35[&rate=5.730713010459334E-4]:1.347898373606E-1,127[&rate=5.730713010459334E-4]:2.701913125032E0)[&rate=5.730713010459334E-4]:7.230751042029E-2,121[&rate=5.730713010459334E-4]:2.333124745041E0)[&rate=5.730713010459334E-4]:1.459347880232E-1,(((128[&rate=5.730713010459334E-4]:1.232327937375E0,(((65[&rate=5.730713010459334E-4]:1.88314033903E-1,60[&rate=5.730713010459334E-4]:1.88314033903E-1)[&rate=5.730713010459334E-4]:1.106626438252E-2,(62[&rate=5.730713010459334E-4]:2.227253964254E-1,64[&rate=5.730713010459334E-4]:1.816295060143E-1)[&rate=5.730713010459334E-4]:1.684357237779E-1)[&rate=5.730713010459334E-4]:3.276680562895E-1,(63[&rate=5.730713010459334E-4]:1.927997684993E-1,61[&rate=5.730713010459334E-4]:2.338956589104E-1)[&rate=5.730713010459334E-4]:4.849335175824E-1)[&rate=5.730713010459334E-4]:6.532247882796E-1)[&rate=5.730713010459334E-4]:1.848692543497E-1,((69[&rate=5.730713010459334E-4]:7.262296741883E-1,118[&rate=5.730713010459334E-4]:7.152707700786E-1)[&rate=5.730713010459334E-4]:6.989542945161E-2,((130[&rate=5.730713010459334E-4]:4.772745984202E-2,131[&rate=5.730713010459334E-4]:5.046718586938E-2)[&rate=5.730713010459334E-4]:1.606318665985E-1,(129[&rate=5.730713010459334E-4]:4.672414882141E-2,132[&rate=5.730713010459334E-4]:4.946387484877E-2)[&rate=5.730713010459334E-4]:1.616351776191E-1)[&rate=5.730713010459334E-4]:4.398205717198E-1)[&rate=5.730713010459334E-4]:7.717570195919E-1)[&rate=5.730713010459334E-4]:4.116833718856E-1,(45[&rate=5.730713010459334E-4]:6.804392451628E-1,(((50[&rate=5.730713010459334E-4]:3.157071110838E-1,49[&rate=5.730713010459334E-4]:3.157071110838E-1)[&rate=5.730713010459334E-4]:2.147592216336E-1,((51[&rate=5.730713010459334E-4]:4.916468796982E-1,47[&rate=5.730713010459334E-4]:5.189692840696E-1)[&rate=5.730713010459334E-4]:3.609488124984E-2,44[&rate=5.730713010459334E-4]:5.495996844452E-1)[&rate=5.730713010459334E-4]:8.189052643679E-3)[&rate=5.730713010459334E-4]:1.138598141691E-2,((41[&rate=5.730713010459334E-4]:3.982026025653E-1,(48[&rate=5.730713010459334E-4]:4.184975991627E-1,42[&rate=5.730713010459334E-4]:3.802462330425E-1)[&rate=5.730713010459334E-4]:2.342085039707E-2)[&rate=5.730713010459334E-4]:3.86379846342E-2,(43[&rate=5.730713010459334E-4]:4.57681917561E-1,46[&rate=5.730713010459334E-4]:4.57681917561E-1)[&rate=5.730713010459334E-4]:3.380347838143E-2)[&rate=5.730713010459334E-4]:8.31538034376E-2)[&rate=5.730713010459334E-4]:1.139967670941E-1)[&rate=5.730713010459334E-4]:3.750451061562E-1)[&rate=5.730713010459334E-4]:5.291869548136E-2)[&rate=5.730713010459334E-4]:9.42031389378E-2,36[&rate=5.730713010459334E-4]:4.938106172076E-1)[&rate=5.730713010459334E-4]:7.011438612116E-2,(38[&rate=5.730713010459334E-4]:9.778791233494E-1,(40[&rate=5.730713010459334E-4]:8.508553453378E-1,((((26[&rate=5.730713010459334E-4]:8.776034768467E-1,((7[&rate=5.730713010459334E-4]:1.74284744893E-1,8[&rate=5.730713010459334E-4]:1.74284744893E-1)[&rate=5.730713010459334E-4]:4.713922930725E-1,(2[&rate=5.730713010459334E-4]:3.627831607437E-1,(31[&rate=5.730713010459334E-4]:5.816420997662E-1,(22[&rate=5.730713010459334E-4]:2.084553634337E-1,27[&rate=5.730713010459334E-4]:2.248937195981E-1)[&rate=5.730713010459334E-4]:3.183922157844E-1)[&rate=5.730713010459334E-4]:8.538321251551E-3)[&rate=5.730713010459334E-4]:2.061815484547E-1)[&rate=5.730713010459334E-4]:1.250771238127E-1)[&rate=5.730713010459334E-4]:1.976465826631E0,((16[&rate=5.730713010459334E-4]:2.514898230159E0,147[&rate=5.730713010459334E-4]:4.867823532219E-1)[&rate=5.730713010459334E-4]:5.954363181135E-2,(97[&rate=5.730713010459334E-4]:3.886759444878E-1,146[&rate=5.730713010459334E-4]:5.799327750889E-1)[&rate=5.730713010459334E-4]:2.923473999896E-2)[&rate=5.730713010459334E-4]:2.248329209593E-1)[&rate=5.730713010459334E-4]:6.638254992541E-2,(((((((((87[&rate=5.730713010459334E-4]:1.989841708607E-1,(92[&rate=5.730713010459334E-4]:7.430928145764E-2,(91[&rate=5.730713010459334E-4]:2.710418440378E-2,90[&rate=5.730713010459334E-4]:2.710418440378E-2)[&rate=5.730713010459334E-4]:4.720509705386E-2)[&rate=5.730713010459334E-4]:1.3837351954E-1)[&rate=5.730713010459334E-4]:7.79070590218E-2,((86[&rate=5.730713010459334E-4]:7.550919531814E-2,85[&rate=5.730713010459334E-4]:7.550919531814E-2)[&rate=5.730713010459334E-4]:9.0040868115E-4,((93[&rate=5.730713010459334E-4]:5.9639387499E-2,83[&rate=5.730713010459334E-4]:4.594075736199E-2)[&rate=5.730713010459334E-4]:2.519378446803E-2,84[&rate=5.730713010459334E-4]:7.113454183002E-2)[&rate=5.730713010459334E-4]:5.27506216927E-3)[&rate=5.730713010459334E-4]:2.004816258832E-1)[&rate=5.730713010459334E-4]:1.624534502378E-1,(89[&rate=5.730713010459334E-4]:1.226111987003E-1,88[&rate=5.730713010459334E-4]:1.089125685633E-1)[&rate=5.730713010459334E-4]:3.30432111557E-1)[&rate=5.730713010459334E-4]:6.323070531006E-1,6[&rate=5.730713010459334E-4]:5.839805003442E-1)[&rate=5.730713010459334E-4]:1.216814549415E-1,(10[&rate=5.730713010459334E-4]:2.988344696465E-1,15[&rate=5.730713010459334E-4]:3.3719063403E-1)[&rate=5.730713010459334E-4]:4.232658418035E-1)[&rate=5.730713010459334E-4]:1.147813228423E-1,(18[&rate=5.730713010459334E-4]:4.989317423191E-1,3[&rate=5.730713010459334E-4]:3.838632491685E-1)[&rate=5.730713010459334E-4]:3.845252344391E-1)[&rate=5.730713010459334E-4]:5.955113469534E-1,((((110[&rate=5.730713010459334E-4]:5.89631113586E-1,105[&rate=5.730713010459334E-4]:5.677133053669E-1)[&rate=5.730713010459334E-4]:1.387802748595E-1,((14[&rate=5.730713010459334E-4]:4.654767798595E-1,(112[&rate=5.730713010459334E-4]:3.501792339281E-1,(30[&rate=5.730713010459334E-4]:2.424310032513E-1,4[&rate=5.730713010459334E-4]:6.982826352527E-2)[&rate=5.730713010459334E-4]:2.228167238276E-1)[&rate=5.730713010459334E-4]:1.152975459314E-1)[&rate=5.730713010459334E-4]:1.220265180271E-1,(113[&rate=5.730713010459334E-4]:4.881079084276E-1,(9[&rate=5.730713010459334E-4]:4.750908881495E-1,117[&rate=5.730713010459334E-4]:4.860497922592E-1)[&rate=5.730713010459334E-4]:4.797842195975E-3)[&rate=5.730713010459334E-4]:9.939538945897E-2)[&rate=5.730713010459334E-4]:1.463875426137E-1)[&rate=5.730713010459334E-4]:3.581576480772E-1,((((108[&rate=5.730713010459334E-4]:4.511796796624E-1,((109[&rate=5.730713010459334E-4]:2.994595976476E-1,107[&rate=5.730713010459334E-4]:2.802815154559E-1)[&rate=5.730713010459334E-4]:1.020989625826E-1,114[&rate=5.730713010459334E-4]:3.221065054357E-1)[&rate=5.730713010459334E-4]:7.153892765126E-2)[&rate=5.730713010459334E-4]:2.470013995699E-1,(19[&rate=5.730713010459334E-4]:4.246029283142E-1,13[&rate=5.730713010459334E-4]:3.862467639305E-1)[&rate=5.730713010459334E-4]:3.365918495483E-1)[&rate=5.730713010459334E-4]:1.074084315841E-1,115[&rate=5.730713010459334E-4]:7.48055264241E-1)[&rate=5.730713010459334E-4]:1.799328466512E-1,((148[&rate=5.730713010459334E-4]:5.154344097617E-1,143[&rate=5.730713010459334E-4]:5.126946837344E-1)[&rate=5.730713010459334E-4]:3.978651112992E-1,(116[&rate=5.730713010459334E-4]:6.856031541119E-1,((139[&rate=5.730713010459334E-4]:2.733039372431E-1,111[&rate=5.730713010459334E-4]:9.796147148978E-2)[&rate=5.730713010459334E-4]:5.008775066066E-1,(104[&rate=5.730713010459334E-4]:1.444902615403E-2,106[&rate=5.730713010459334E-4]:1.444902615403E-2)[&rate=5.730713010459334E-4]:5.67951595778E-1)[&rate=5.730713010459334E-4]:1.634765047826E-1)[&rate=5.730713010459334E-4]:1.893402025654E-1)[&rate=5.730713010459334E-4]:5.304475421493E-2)[&rate=5.730713010459334E-4]:8.186859686333E-2)[&rate=5.730713010459334E-4]:2.402783285802E-1,(((144[&rate=5.730713010459334E-4]:2.461836622717E-1,(141[&rate=5.730713010459334E-4]:2.436668379155E-1,145[&rate=5.730713010459334E-4]:2.464065639431E-1)[&rate=5.730713010459334E-4]:5.256550383601E-3)[&rate=5.730713010459334E-4]:6.264194032405E-1,142[&rate=5.730713010459334E-4]:8.780825175672E-1)[&rate=5.730713010459334E-4]:5.923717367067E-1,(102[&rate=5.730713010459334E-4]:1.368591606874E-1,((((20[&rate=5.730713010459334E-4]:4.782987676325E-1,25[&rate=5.730713010459334E-4]:4.974768498242E-1)[&rate=5.730713010459334E-4]:1.966387100178E-1,23[&rate=5.730713010459334E-4]:6.831566557324E-1)[&rate=5.730713010459334E-4]:8.111513110361E-2,(11[&rate=5.730713010459334E-4]:6.209729943802E-1,140[&rate=5.730713010459334E-4]:6.017949121885E-1)[&rate=5.730713010459334E-4]:5.836728560658E-2)[&rate=5.730713010459334E-4]:4.567978969178E-1,((1[&rate=5.730713010459334E-4]:8.129333457414E-2,(28[&rate=5.730713010459334E-4]:6.365182700868E-1,(21[&rate=5.730713010459334E-4]:5.095549971382E-1,17[&rate=5.730713010459334E-4]:4.794180108368E-1)[&rate=5.730713010459334E-4]:1.023057387021E-1)[&rate=5.730713010459334E-4]:2.310764343503E-1)[&rate=5.730713010459334E-4]:4.588303314805E-2,24[&rate=5.730713010459334E-4]:9.079982855304E-1)[&rate=5.730713010459334E-4]:3.24030302333E-1)[&rate=5.730713010459334E-4]:6.647440844036E-2)[&rate=5.730713010459334E-4]:8.70197511207E-2)[&rate=5.730713010459334E-4]:3.447530260993E-2)[&rate=5.730713010459334E-4]:1.082853421703E-1)[&rate=5.730713010459334E-4]:3.159060011345E-1,101[&rate=5.730713010459334E-4]:6.770661056678E-1)[&rate=5.730713010459334E-4]:6.584414398838E-1,39[&rate=5.730713010459334E-4]:3.623433865578E-1)[&rate=5.730713010459334E-4]:4.178210201798E-1)[&rate=5.730713010459334E-4]:6.005762666516E-2,((96[&rate=5.730713010459334E-4]:4.616539910024E-1,99[&rate=5.730713010459334E-4]:4.971731166853E-1)[&rate=5.730713010459334E-4]:1.909672277708E-1,(((100[&rate=5.730713010459334E-4]:3.038935210746E-1,94[&rate=5.730713010459334E-4]:3.038935210746E-1)[&rate=5.730713010459334E-4]:6.968600833808E-2,95[&rate=5.730713010459334E-4]:4.582789829647E-1)[&rate=5.730713010459334E-4]:7.438318786589E-2,98[&rate=5.730713010459334E-4]:5.217332090819E-1)[&rate=5.730713010459334E-4]:1.44549211877E-1)[&rate=5.730713010459334E-4]:3.023549129902E-1)[&rate=5.730713010459334E-4]:1.063331193505E-2)[&rate=5.730713010459334E-4]:1.953297889406E-1)[&rate=5.730713010459334E-4]:1.418359840292E-1)[&rate=5.730713010459334E-4]:3.984893040962E-1)[&rate=5.730713010459334E-4]:5.317728470921E-2,33[&rate=5.730713010459334E-4]:8.956419487397E-2)[&rate=5.730713010459334E-4]:1.334749745129E-2,((((((135[&rate=5.730713010459334E-4]:2.925777943847E-1,(138[&rate=5.730713010459334E-4]:1.838845480142E-1,136[&rate=5.730713010459334E-4]:5.237769869896E-2)[&rate=5.730713010459334E-4]:3.086932463706E-1)[&rate=5.730713010459334E-4]:6.999916615724E-1,(120[&rate=5.730713010459334E-4]:1.137368126638E0,119[&rate=5.730713010459334E-4]:1.233258537597E0)[&rate=5.730713010459334E-4]:1.072561238396E-1)[&rate=5.730713010459334E-4]:5.472601707691E-1,126[&rate=5.730713010459334E-4]:1.102072309562E0)[&rate=5.730713010459334E-4]:5.377826240933E-1,(((123[&rate=5.730713010459334E-4]:3.584174926916E-1,124[&rate=5.730713010459334E-4]:3.556852522544E-1)[&rate=5.730713010459334E-4]:3.27825371285E-1,122[&rate=5.730713010459334E-4]:6.862428639766E-1)[&rate=5.730713010459334E-4]:1.456502982958E-1,67[&rate=5.730713010459334E-4]:3.306206119317E-1)[&rate=5.730713010459334E-4]:6.206013203841E-2)[&rate=5.730713010459334E-4]:2.351321167008E-2,66[&rate=5.730713010459334E-4]:4.161939556402E-1)[&rate=5.730713010459334E-4]:4.477430429253E-1,34[&rate=5.730713010459334E-4]:9.232999354056E-4)[&rate=5.730713010459334E-4]:1.184267485542E-1)[&rate=5.730713010459334E-4]:6.525623190319E-4,32[&rate=5.730713010459334E-4]:9.808480258958E-2);
tree STATE_12020000 [&joint=-20985.38262671524,lnP=-20985.38262671524] = [&R] ((((68[&rate=5.916464220293993E-4]:9.043740547459E-1,(59[&rate=5.916464220293993E-4]:5.879124628491E-1,((58[&rate=5.916464220293993E-4]:4.678249360884E-1,(56[&rate=5.916464220293993E-4]:3.22696303718E-1,55[&rate=5.916464220293993E-4]:3.22696303718E-1)[&rate=5.916464220293993E-4]:1.178062279987E-1)[&rate=5.916464220293993E-4]:4.596552512132E-2,(57[&rate=5.916464220293993E-4]:2.810083480441E-1,(37[&rate=5.916464220293993E-4]:2.336304181202E-1,54[&rate=5.916464220293993E-4]:1.571276858797E-1)[&rate=5.916464220293993E-4]:8.289705560705E-2)[&rate=5.916464220293993E-4]:2.163886705426E-1)[&rate=5.916464220293993E-4]:9.324768469952E-2)[&rate=5.916464220293993E-4]:3.656419197657E-1)[&rate=5.916464220293993E-4]:3.996804957468E-1,(((53[&rate=5.916464220293993E-4]:8.365295871359E-1,(((((12[&rate=5.916464220293993E-4]:1.162879677362E-1,5[&rate=5.916464220293993E-4]:7.793180335279E-2)[&rate=5.916464220293993E-4]:1.487186170766E-1,29[&rate=5.916464220293993E-4]:3.718558998814E-1)[&rate=5.916464220293993E-4]:2.847101222053E-1,103[&rate=5.916464220293993E-4]:4.236893097579E-1)[&rate=5.916464220293993E-4]:1.258773093861E0,(134[&rate=5.916464220293993E-4]:3.941387434909E-1,(133[&rate=5.916464220293993E-4]:3.861421790497E-1,137[&rate=5.916464220293993E-4]:4.272380694608E-1)[&rate=5.916464220293993E-4]:3.813355074236E-2)[&rate=5.916464220293993E-4]:3.677757149229E-1)[&rate=5.916464220293993E-4]:1.952022210685E-1,52[&rate=5.916464220293993E-4]:2.133708901267E-1)[&rate=5.916464220293993E-4]:6.313554183206E-1)[&rate=5.916464220293993E-4]:1.314292776464E-2,((75[&rate=5.916464220293993E-4]:7.051242077685E-1,((70[&rate=5.916464220293993E-4]:3.280162927103E-1,76[&rate=5.916464220293993E-4]:3.663724570937E-1)[&rate=5.916464220293993E-4]:8.912928903567E-2,74[&rate=5.916464220293993E-4]:4.555017461294E-1)[&rate=5.916464220293993E-4]:2.496224616391E-1)[&rate=5.916464220293993E-4]:1.264387654421E-1,(((82[&rate=5.916464220293993E-4]:2.814716712163E-1,((78[&rate=5.916464220293993E-4]:4.404764094441E-2,72[&rate=5.916464220293993E-4]:2.212983272509E-2)[&rate=5.916464220293993E-4]:1.924480925541E-1,79[&rate=5.916464220293993E-4]:2.364957334985E-1)[&rate=5.916464220293993E-4]:3.675675963578E-2)[&rate=5.916464220293993E-4]:3.396859973769E-2,((81[&rate=5.916464220293993E-4]:8.360347391507E-2,80[&rate=5.916464220293993E-4]:8.360347391507E-2)[&rate=5.916464220293993E-4]:2.016286086765E-1,73[&rate=5.916464220293993E-4]:3.345471510847E-1)[&rate=5.916464220293993E-4]:1.376983219809E-2)[&rate=5.916464220293993E-4]:5.094936591908E-2,(71[&rate=5.916464220293993E-4]:3.074713651178E-1,77[&rate=5.916464220293993E-4]:3.704850637479E-1)[&rate=5.916464220293993E-4]:2.330183339916E-2)[&rate=5.916464220293993E-4]:4.322966240087E-1)[&rate=5.916464220293993E-4]:7.645726003021E-1)[&rate=5.916464220293993E-4]:7.760472501488E-1,125[&rate=5.916464220293993E-4]:1.415337251388E0)[&rate=5.916464220293993E-4]:5.538396577121E-2)[&rate=5.916464220293993E-4]:2.765966164383E-1,(34[&rate=5.916464220293993E-4]:9.195474556564E-2,((32[&rate=5.916464220293993E-4]:3.739841759201E-2,(((((128[&rate=5.916464220293993E-4]:1.467426353655E0,((((132[&rate=5.916464220293993E-4]:1.648441136609E-1,130[&rate=5.916464220293993E-4]:1.621043876335E-1)[&rate=5.916464220293993E-4]:4.204219804265E-2,129[&rate=5.916464220293993E-4]:2.041465856762E-1)[&rate=5.916464220293993E-4]:1.24121189654E-1,131[&rate=5.916464220293993E-4]:3.310075013575E-1)[&rate=5.916464220293993E-4]:2.904940091651E-1,(69[&rate=5.916464220293993E-4]:7.193495014706E-1,118[&rate=5.916464220293993E-4]:7.083905973609E-1)[&rate=5.916464220293993E-4]:4.73574885042E-2)[&rate=5.916464220293993E-4]:8.514042951872E-1)[&rate=5.916464220293993E-4]:3.618526448219E-1,(45[&rate=5.916464220293993E-4]:7.462980816534E-1,((51[&rate=5.916464220293993E-4]:6.279824497272E-1,(44[&rate=5.916464220293993E-4]:6.087997819899E-1,47[&rate=5.916464220293993E-4]:6.142642628641E-1)[&rate=5.916464220293993E-4]:4.10405912346E-2)[&rate=5.916464220293993E-4]:7.836365936478E-2,((50[&rate=5.916464220293993E-4]:3.463780521403E-1,49[&rate=5.916464220293993E-4]:3.463780521403E-1)[&rate=5.916464220293993E-4]:2.324081153695E-1,(46[&rate=5.916464220293993E-4]:5.459146034301E-1,((41[&rate=5.916464220293993E-4]:3.554279022129E-1,(42[&rate=5.916464220293993E-4]:3.07992639969E-1,48[&rate=5.916464220293993E-4]:3.462440060892E-1)[&rate=5.916464220293993E-4]:5.289974311821E-2)[&rate=5.916464220293993E-4]:6.282773070681E-2,43[&rate=5.916464220293993E-4]:4.729004416627E-1)[&rate=5.916464220293993E-4]:7.301416176741E-2)[&rate=5.916464220293993E-4]:6.565844932535E-2)[&rate=5.916464220293993E-4]:1.22095460708E-1)[&rate=5.916464220293993E-4]:2.082628950124E-2)[&rate=5.916464220293993E-4]:3.095847045322E-1)[&rate=5.916464220293993E-4]:1.43015343679E-1,((65[&rate=5.916464220293993E-4]:2.563682476469E-1,((64[&rate=5.916464220293993E-4]:2.605570204959E-1,62[&rate=5.916464220293993E-4]:3.01652910907E-1)[&rate=5.916464220293993E-4]:7.734244521732E-2,60[&rate=5.916464220293993E-4]:1.872145342066E-1)[&rate=5.916464220293993E-4]:6.915371344031E-2)[&rate=5.916464220293993E-4]:3.389057826478E-1,(63[&rate=5.916464220293993E-4]:3.764094175256E-2,61[&rate=5.916464220293993E-4]:7.87368321636E-2)[&rate=5.916464220293993E-4]:7.083180200488E-1)[&rate=5.916464220293993E-4]:1.324965517341E0)[&rate=5.916464220293993E-4]:2.502783719702E-1,(((36[&rate=5.916464220293993E-4]:5.563388716428E-2,35[&rate=5.916464220293993E-4]:9.058544698523E-3)[&rate=5.916464220293993E-4]:3.090479517263E-1,127[&rate=5.916464220293993E-4]:2.885229784096E0)[&rate=5.916464220293993E-4]:8.164905959424E-2,121[&rate=5.916464220293993E-4]:2.525782953279E0)[&rate=5.916464220293993E-4]:2.940500348194E-1)[&rate=5.916464220293993E-4]:1.710121678285E-1,(38[&rate=5.916464220293993E-4]:1.018549342293E0,(16[&rate=5.916464220293993E-4]:2.728141687709E0,(((97[&rate=5.916464220293993E-4]:4.985016315679E-1,40[&rate=5.916464220293993E-4]:5.695398829341E-1)[&rate=5.916464220293993E-4]:6.527501456212E-3,((((100[&rate=5.916464220293993E-4]:1.529175011092E-1,94[&rate=5.916464220293993E-4]:1.529175011092E-1)[&rate=5.916464220293993E-4]:2.225446146115E-1,95[&rate=5.916464220293993E-4]:4.601615692728E-1)[&rate=5.916464220293993E-4]:2.072743226023E-1,((96[&rate=5.916464220293993E-4]:5.723875625294E-1,99[&rate=5.916464220293993E-4]:6.079066882122E-1)[&rate=5.916464220293993E-4]:6.087661603801E-2,98[&rate=5.916464220293993E-4]:6.46925380753E-1)[&rate=5.916464220293993E-4]:9.58154937332E-3)[&rate=5.916464220293993E-4]:4.308653135731E-2,39[&rate=5.916464220293993E-4]:5.711781609374E-1)[&rate=5.916464220293993E-4]:4.889223452929E-3)[&rate=5.916464220293993E-4]:3.508432185078E-2,(146[&rate=5.916464220293993E-4]:6.691328404911E-1,(((((6[&rate=5.916464220293993E-4]:5.943429903945E-1,(18[&rate=5.916464220293993E-4]:5.796923574471E-1,(10[&rate=5.916464220293993E-4]:4.28660188855E-1,15[&rate=5.916464220293993E-4]:4.670163532385E-1)[&rate=5.916464220293993E-4]:1.044568261263E-1)[&rate=5.916464220293993E-4]:7.766433157755E-2)[&rate=5.916464220293993E-4]:6.689105908551E-2,(((((((93[&rate=5.916464220293993E-4]:3.106030283649E-2,84[&rate=5.916464220293993E-4]:1.736167269947E-2)[&rate=5.916464220293993E-4]:1.823839767033E-2,(83[&rate=5.916464220293993E-4]:3.469813290185E-2,85[&rate=5.916464220293993E-4]:3.469813290185E-2)[&rate=5.916464220293993E-4]:9.019374679455E-4)[&rate=5.916464220293993E-4]:5.532291165243E-2,86[&rate=5.916464220293993E-4]:9.092298202223E-2)[&rate=5.916464220293993E-4]:9.60074272109E-2,(92[&rate=5.916464220293993E-4]:7.411591428124E-2,(91[&rate=5.916464220293993E-4]:5.211468070306E-2,90[&rate=5.916464220293993E-4]:5.211468070306E-2)[&rate=5.916464220293993E-4]:2.200123357819E-2)[&rate=5.916464220293993E-4]:1.265131250889E-1)[&rate=5.916464220293993E-4]:3.326772730822E-4,87[&rate=5.916464220293993E-4]:1.872630865062E-1)[&rate=5.916464220293993E-4]:1.200622561723E-1,(89[&rate=5.916464220293993E-4]:5.169630800445E-2,88[&rate=5.916464220293993E-4]:3.799767786744E-2)[&rate=5.916464220293993E-4]:2.693276648111E-1)[&rate=5.916464220293993E-4]:7.057097949958E-1,3[&rate=5.916464220293993E-4]:4.733091102772E-1)[&rate=5.916464220293993E-4]:1.358701446824E-1)[&rate=5.916464220293993E-4]:8.636689963116E-1,((((21[&rate=5.916464220293993E-4]:1.040752385737E0,17[&rate=5.916464220293993E-4]:1.010615399436E0)[&rate=5.916464220293993E-4]:2.396443736379E-1,((28[&rate=5.916464220293993E-4]:8.651761245829E-1,1[&rate=5.916464220293993E-4]:7.887475471992E-2)[&rate=5.916464220293993E-4]:2.627624400587E-1,24[&rate=5.916464220293993E-4]:1.122459112587E0)[&rate=5.916464220293993E-4]:1.771157289797E-1)[&rate=5.916464220293993E-4]:1.262187039495E-1,(((9[&rate=5.916464220293993E-4]:6.46723477045E-1,((112[&rate=5.916464220293993E-4]:5.752009982224E-1,117[&rate=5.916464220293993E-4]:5.7794072425E-1)[&rate=5.916464220293993E-4]:5.04788581324E-2,((30[&rate=5.916464220293993E-4]:1.869313197244E-1,4[&rate=5.916464220293993E-4]:1.432857999839E-2)[&rate=5.916464220293993E-4]:4.189490947138E-1,14[&rate=5.916464220293993E-4]:4.908119212874E-1)[&rate=5.916464220293993E-4]:1.348679350675E-1)[&rate=5.916464220293993E-4]:2.926279877224E-2)[&rate=5.916464220293993E-4]:3.035790049041E-1,((105[&rate=5.916464220293993E-4]:5.473474361219E-1,110[&rate=5.916464220293993E-4]:5.69265244341E-1)[&rate=5.916464220293993E-4]:1.050887386161E-1,113[&rate=5.916464220293993E-4]:6.798334350119E-1)[&rate=5.916464220293993E-4]:2.786882250194E-1)[&rate=5.916464220293993E-4]:1.983482171072E-1,((((114[&rate=5.916464220293993E-4]:4.155399971572E-1,109[&rate=5.916464220293993E-4]:4.949920519517E-1)[&rate=5.916464220293993E-4]:5.821660620957E-2,(108[&rate=5.916464220293993E-4]:3.154823421688E-2,107[&rate=5.916464220293993E-4]:3.428796024424E-2)[&rate=5.916464220293993E-4]:4.997426157253E-1)[&rate=5.916464220293993E-4]:1.259886355061E-1,((19[&rate=5.916464220293993E-4]:1.692272801687E-1,13[&rate=5.916464220293993E-4]:1.30871115785E-1)[&rate=5.916464220293993E-4]:4.443444874911E-1,115[&rate=5.916464220293993E-4]:4.930238224542E-1)[&rate=5.916464220293993E-4]:1.067214164187E-1)[&rate=5.916464220293993E-4]:2.611623834656E-1,(((104[&rate=5.916464220293993E-4]:3.64306726064E-2,106[&rate=5.916464220293993E-4]:3.64306726064E-2)[&rate=5.916464220293993E-4]:1.106726018807E-1,(111[&rate=5.916464220293993E-4]:4.373159807299E-2,139[&rate=5.916464220293993E-4]:2.190740638264E-1)[&rate=5.916464220293993E-4]:1.198100325785E-1)[&rate=5.916464220293993E-4]:5.055948847021E-1,((148[&rate=5.916464220293993E-4]:1.731178844176E-1,143[&rate=5.916464220293993E-4]:1.703781583902E-1)[&rate=5.916464220293993E-4]:3.605620768838E-1,116[&rate=5.916464220293993E-4]:4.953237969176E-1)[&rate=5.916464220293993E-4]:9.71003896688E-2)[&rate=5.916464220293993E-4]:2.684834357521E-1)[&rate=5.916464220293993E-4]:2.13770473978E-1)[&rate=5.916464220293993E-4]:1.812524355008E-1)[&rate=5.916464220293993E-4]:3.002282596011E-2,(((((20[&rate=5.916464220293993E-4]:5.236347059273E-1,25[&rate=5.916464220293993E-4]:5.42812788119E-1)[&rate=5.916464220293993E-4]:1.588755506861E-1,23[&rate=5.916464220293993E-4]:6.907294346955E-1)[&rate=5.916464220293993E-4]:3.195370568229E-1,(11[&rate=5.916464220293993E-4]:6.87033396828E-1,140[&rate=5.916464220293993E-4]:6.678553146362E-1)[&rate=5.916464220293993E-4]:2.383015878412E-1)[&rate=5.916464220293993E-4]:2.217437342768E-1,102[&rate=5.916464220293993E-4]:8.132529428844E-2)[&rate=5.916464220293993E-4]:4.636354334638E-2,(((145[&rate=5.916464220293993E-4]:9.783770069662E-2,141[&rate=5.916464220293993E-4]:9.509797466904E-2)[&rate=5.916464220293993E-4]:1.202575187351E-1,144[&rate=5.916464220293993E-4]:2.126157673768E-1)[&rate=5.916464220293993E-4]:8.875497656769E-2,142[&rate=5.916464220293993E-4]:3.068501959995E-1)[&rate=5.916464220293993E-4]:1.067413984101E0)[&rate=5.916464220293993E-4]:1.66483698225E-1)[&rate=5.916464220293993E-4]:1.814154414387E-1)[&rate=5.916464220293993E-4]:2.653184056049E-1,101[&rate=5.916464220293993E-4]:7.354269308484E-1)[&rate=5.916464220293993E-4]:7.781268523895E-1,(147[&rate=5.916464220293993E-4]:4.987676714189E-1,((22[&rate=5.916464220293993E-4]:1.889227006959E-1,27[&rate=5.916464220293993E-4]:2.053610568602E-1)[&rate=5.916464220293993E-4]:7.945872202111E-1,((26[&rate=5.916464220293993E-4]:7.409446198755E-1,(7[&rate=5.916464220293993E-4]:5.288612559042E-1,8[&rate=5.916464220293993E-4]:5.288612559042E-1)[&rate=5.916464220293993E-4]:1.052340489028E-1)[&rate=5.916464220293993E-4]:1.857199387255E-1,(2[&rate=5.916464220293993E-4]:4.65629525925E-1,31[&rate=5.916464220293993E-4]:6.930267861991E-1)[&rate=5.916464220293993E-4]:2.774733888403E-1)[&rate=5.916464220293993E-4]:6.780426641566E-2)[&rate=5.916464220293993E-4]:1.587209243887E0)[&rate=5.916464220293993E-4]:9.899900200556E-2)[&rate=5.916464220293993E-4]:8.524637012068E-3)[&rate=5.916464220293993E-4]:6.223744498487E-2)[&rate=5.916464220293993E-4]:3.14970553502E-2)[&rate=5.916464220293993E-4]:4.442065916305E-1)[&rate=5.916464220293993E-4]:4.486338628897E-1)[&rate=5.916464220293993E-4]:5.75121657743E-2)[&rate=5.916464220293993E-4]:1.655190205506E-2,(((((135[&rate=5.916464220293993E-4]:3.717027347792E-1,(138[&rate=5.916464220293993E-4]:1.666971362538E-1,136[&rate=5.916464220293993E-4]:3.519028693862E-2)[&rate=5.916464220293993E-4]:4.050055985254E-1)[&rate=5.916464220293993E-4]:4.324146700332E-1,(119[&rate=5.916464220293993E-4]:9.112715639653E-1,120[&rate=5.916464220293993E-4]:8.153811530064E-1)[&rate=5.916464220293993E-4]:2.407910463265E-1)[&rate=5.916464220293993E-4]:7.360986240851E-1,126[&rate=5.916464220293993E-4]:1.102458711733E0)[&rate=5.916464220293993E-4]:4.223829046393E-1,66[&rate=5.916464220293993E-4]:2.776674266875E-1)[&rate=5.916464220293993E-4]:4.226393742041E-1,((122[&rate=5.916464220293993E-4]:2.920246369682E-1,(124[&rate=5.916464220293993E-4]:1.461817311255E-1,123[&rate=5.916464220293993E-4]:1.489139715627E-1)[&rate=5.916464220293993E-4]:1.431106654056E-1)[&rate=5.916464220293993E-4]:6.423678348829E-1,67[&rate=5.916464220293993E-4]:4.331199215104E-1)[&rate=5.916464220293993E-4]:2.671868793811E-1)[&rate=5.916464220293993E-4]:2.385750256047E-1)[&rate=5.916464220293993E-4]:1.608661769949E-2)[&rate=5.916464220293993E-4]:7.79620849629E-2)[&rate=5.916464220293993E-4]:1.52402188684E-1,33[&rate=5.916464220293993E-4]:3.058806630482E-1);
tree STATE_12030000 [&joint=-20984.654844384957,lnP=-20984.654844384957] = [&R] ((((((127[&rate=5.227774839124669E-4]:3.111542635594E0,((((((62[&rate=5.227774839124669E-4]:2.539528812693E-1,((60[&rate=5.227774839124669E-4]:2.045695071674E-2,64[&rate=5.227774839124669E-4]:1.711418822234E-1)[&rate=5.227774839124669E-4]:3.884274720997E-2,65[&rate=5.227774839124669E-4]:5.92996979267E-2)[&rate=5.227774839124669E-4]:2.872361424834E-3)[&rate=5.227774839124669E-4]:4.930313767741E-1,(63[&rate=5.227774839124669E-4]:6.836059335503E-2,61[&rate=5.227774839124669E-4]:1.094564837661E-1)[&rate=5.227774839124669E-4]:6.375277742773E-1)[&rate=5.227774839124669E-4]:7.668069245086E-1,(118[&rate=5.227774839124669E-4]:8.832913248717E-1,((129[&rate=5.227774839124669E-4]:2.374941876182E-1,((130[&rate=5.227774839124669E-4]:1.352369874281E-1,131[&rate=5.227774839124669E-4]:1.379767134555E-1)[&rate=5.227774839124669E-4]:7.140450398294E-2,132[&rate=5.227774839124669E-4]:2.093812174384E-1)[&rate=5.227774839124669E-4]:3.085269620711E-2)[&rate=5.227774839124669E-4]:4.315600389446E-1,69[&rate=5.227774839124669E-4]:8.169994320424E-1)[&rate=5.227774839124669E-4]:7.725079693901E-2)[&rate=5.227774839124669E-4]:6.304998576802E-1)[&rate=5.227774839124669E-4]:6.625798387442E-2,128[&rate=5.227774839124669E-4]:1.440323139029E0)[&rate=5.227774839124669E-4]:5.651705153464E-1,(45[&rate=5.227774839124669E-4]:7.011033866889E-1,(((51[&rate=5.227774839124669E-4]:5.371587484021E-1,(47[&rate=5.227774839124669E-4]:5.198269212095E-1,(50[&rate=5.227774839124669E-4]:2.896111002747E-1,49[&rate=5.227774839124669E-4]:2.896111002747E-1)[&rate=5.227774839124669E-4]:1.974289356891E-1)[&rate=5.227774839124669E-4]:4.465423156414E-2)[&rate=5.227774839124669E-4]:8.316011205403E-2,((43[&rate=5.227774839124669E-4]:5.802205181283E-1,46[&rate=5.227774839124669E-4]:5.802205181283E-1)[&rate=5.227774839124669E-4]:1.150243981003E-2,((42[&rate=5.227774839124669E-4]:2.21853124691E-1,48[&rate=5.227774839124669E-4]:2.601044908112E-1)[&rate=5.227774839124669E-4]:1.564063771275E-1,41[&rate=5.227774839124669E-4]:3.727950209442E-1)[&rate=5.227774839124669E-4]:1.642831282511E-1)[&rate=5.227774839124669E-4]:5.591830688933E-2)[&rate=5.227774839124669E-4]:4.122461639345E-2,44[&rate=5.227774839124669E-4]:6.834014003468E-1)[&rate=5.227774839124669E-4]:2.043422677922E-2)[&rate=5.227774839124669E-4]:5.309940553952E-1)[&rate=5.227774839124669E-4]:1.710880859592E-2,(121[&rate=5.227774839124669E-4]:2.208329720514E0,(36[&rate=5.227774839124669E-4]:1.174554925422E-1,35[&rate=5.227774839124669E-4]:7.088015007647E-2)[&rate=5.227774839124669E-4]:1.142217317701E-2)[&rate=5.227774839124669E-4]:4.115330164302E-1)[&rate=5.227774839124669E-4]:5.05840082392E-2)[&rate=5.227774839124669E-4]:2.044858451744E-1,(38[&rate=5.227774839124669E-4]:7.73877861086E-1,(((((100[&rate=5.227774839124669E-4]:2.852349631627E-1,94[&rate=5.227774839124669E-4]:2.852349631627E-1)[&rate=5.227774839124669E-4]:2.032005441519E-1,95[&rate=5.227774839124669E-4]:5.731349608667E-1)[&rate=5.227774839124669E-4]:1.531079997112E-1,(98[&rate=5.227774839124669E-4]:6.979131390843E-1,(96[&rate=5.227774839124669E-4]:4.603012681642E-1,99[&rate=5.227774839124669E-4]:4.958203938471E-1)[&rate=5.227774839124669E-4]:2.239506687345E-1)[&rate=5.227774839124669E-4]:1.74008597448E-2)[&rate=5.227774839124669E-4]:2.752463568854E-2,(16[&rate=5.227774839124669E-4]:2.669767496777E0,39[&rate=5.227774839124669E-4]:5.842745706596E-1)[&rate=5.227774839124669E-4]:3.014876331174E-2)[&rate=5.227774839124669E-4]:2.393123600499E-2,(97[&rate=5.227774839124669E-4]:5.597811009592E-1,((147[&rate=5.227774839124669E-4]:5.869204808462E-1,146[&rate=5.227774839124669E-4]:6.497620109008E-1)[&rate=5.227774839124669E-4]:9.312285264774E-2,(((((((6[&rate=5.227774839124669E-4]:4.924693639897E-1,(18[&rate=5.227774839124669E-4]:5.463883515165E-1,(10[&rate=5.227774839124669E-4]:3.923760274272E-1,15[&rate=5.227774839124669E-4]:4.307321918107E-1)[&rate=5.227774839124669E-4]:1.074369816235E-1)[&rate=5.227774839124669E-4]:9.094711103282E-3)[&rate=5.227774839124669E-4]:1.280511752505E-1,3[&rate=5.227774839124669E-4]:5.684657447197E-1)[&rate=5.227774839124669E-4]:1.295776939405E-1,(((87[&rate=5.227774839124669E-4]:1.379301374572E-1,(92[&rate=5.227774839124669E-4]:9.5421327503E-2,(91[&rate=5.227774839124669E-4]:4.030929755211E-2,90[&rate=5.227774839124669E-4]:4.030929755211E-2)[&rate=5.227774839124669E-4]:5.51120299509E-2)[&rate=5.227774839124669E-4]:5.620744009123E-2)[&rate=5.227774839124669E-4]:4.820764158259E-2,(93[&rate=5.227774839124669E-4]:1.125573586108E-1,(((83[&rate=5.227774839124669E-4]:1.620165070392E-2,85[&rate=5.227774839124669E-4]:1.620165070392E-2)[&rate=5.227774839124669E-4]:2.823613602503E-2,84[&rate=5.227774839124669E-4]:4.443778672895E-2)[&rate=5.227774839124669E-4]:4.775239712206E-2,86[&rate=5.227774839124669E-4]:9.219018385101E-2)[&rate=5.227774839124669E-4]:6.66854462277E-3)[&rate=5.227774839124669E-4]:8.727905056603E-2)[&rate=5.227774839124669E-4]:2.109341496486E-1,(89[&rate=5.227774839124669E-4]:9.228362082912E-2,88[&rate=5.227774839124669E-4]:7.858499069211E-2)[&rate=5.227774839124669E-4]:3.184869379963E-1)[&rate=5.227774839124669E-4]:8.406975373689E-1)[&rate=5.227774839124669E-4]:6.22763129696E-1,(((((((112[&rate=5.227774839124669E-4]:5.701316328514E-1,((30[&rate=5.227774839124669E-4]:3.546128885789E-1,4[&rate=5.227774839124669E-4]:1.820101488529E-1)[&rate=5.227774839124669E-4]:6.193158494858E-2,14[&rate=5.227774839124669E-4]:3.014759803767E-1)[&rate=5.227774839124669E-4]:2.686556524747E-1)[&rate=5.227774839124669E-4]:2.995224442938E-2,9[&rate=5.227774839124669E-4]:5.918646991987E-1)[&rate=5.227774839124669E-4]:2.627605521503E-1,(113[&rate=5.227774839124669E-4]:6.680085454481E-1,((105[&rate=5.227774839124669E-4]:4.364308231475E-1,110[&rate=5.227774839124669E-4]:4.583486313666E-1)[&rate=5.227774839124669E-4]:1.289850315813E-1,117[&rate=5.227774839124669E-4]:5.955528410301E-1)[&rate=5.227774839124669E-4]:7.519543044553E-2)[&rate=5.227774839124669E-4]:1.94835883983E-1)[&rate=5.227774839124669E-4]:1.716417775853E-1,(((108[&rate=5.227774839124669E-4]:6.91072557749E-1,(107[&rate=5.227774839124669E-4]:5.946584940082E-1,(114[&rate=5.227774839124669E-4]:3.823831508374E-1,109[&rate=5.227774839124669E-4]:4.618352056319E-1)[&rate=5.227774839124669E-4]:1.52001370568E-1)[&rate=5.227774839124669E-4]:9.915378976813E-2)[&rate=5.227774839124669E-4]:1.663632135221E-1,((19[&rate=5.227774839124669E-4]:2.640770911667E-1,13[&rate=5.227774839124669E-4]:2.25720926783E-1)[&rate=5.227774839124669E-4]:5.631947552925E-1,115[&rate=5.227774839124669E-4]:7.067239012537E-1)[&rate=5.227774839124669E-4]:9.317762344199E-2)[&rate=5.227774839124669E-4]:4.575038068121E-2,((148[&rate=5.227774839124669E-4]:5.153708194533E-1,143[&rate=5.227774839124669E-4]:5.12631093426E-1)[&rate=5.227774839124669E-4]:1.839245467823E-1,(116[&rate=5.227774839124669E-4]:4.717467664139E-1,((104[&rate=5.227774839124669E-4]:2.424008033616E-1,(111[&rate=5.227774839124669E-4]:2.519918051262E-1,139[&rate=5.227774839124669E-4]:4.273342708796E-1)[&rate=5.227774839124669E-4]:6.847354399777E-3)[&rate=5.227774839124669E-4]:5.531222651535E-2,106[&rate=5.227774839124669E-4]:2.97713029877E-1)[&rate=5.227774839124669E-4]:2.343077091397E-1)[&rate=5.227774839124669E-4]:1.89192435438E-1)[&rate=5.227774839124669E-4]:1.847127035249E-1)[&rate=5.227774839124669E-4]:1.066425208176E-1)[&rate=5.227774839124669E-4]:5.032381615476E-2,(((141[&rate=5.227774839124669E-4]:4.30457337092E-1,145[&rate=5.227774839124669E-4]:4.331970631195E-1)[&rate=5.227774839124669E-4]:2.822467746205E-1,144[&rate=5.227774839124669E-4]:7.099643856851E-1)[&rate=5.227774839124669E-4]:4.114061289865E-2,142[&rate=5.227774839124669E-4]:7.565844506387E-1)[&rate=5.227774839124669E-4]:5.008283122586E-1)[&rate=5.227774839124669E-4]:1.683839241741E-1,((((20[&rate=5.227774839124669E-4]:5.286604511828E-1,25[&rate=5.227774839124669E-4]:5.478385333745E-1)[&rate=5.227774839124669E-4]:4.413332650653E-2,23[&rate=5.227774839124669E-4]:5.810129557714E-1)[&rate=5.227774839124669E-4]:1.489268206651E-1,(11[&rate=5.227774839124669E-4]:5.307666251486E-1,140[&rate=5.227774839124669E-4]:5.115885429569E-1)[&rate=5.227774839124669E-4]:1.142416444387E-1)[&rate=5.227774839124669E-4]:4.209682135848E-1,102[&rate=5.227774839124669E-4]:2.230585145737E-4)[&rate=5.227774839124669E-4]:1.789982860911E-1)[&rate=5.227774839124669E-4]:1.332897945533E-2,((24[&rate=5.227774839124669E-4]:1.084877576326E0,17[&rate=5.227774839124669E-4]:1.035562507833E0)[&rate=5.227774839124669E-4]:7.680855411463E-2,(28[&rate=5.227774839124669E-4]:1.020577310861E0,(21[&rate=5.227774839124669E-4]:8.26628483066E-1,1[&rate=5.227774839124669E-4]:6.498464744953E-2)[&rate=5.227774839124669E-4]:1.692912935485E-1)[&rate=5.227774839124669E-4]:1.465882716349E-1)[&rate=5.227774839124669E-4]:1.925080292362E-1)[&rate=5.227774839124669E-4]:1.309959703226E-1)[&rate=5.227774839124669E-4]:3.941051778466E-1,101[&rate=5.227774839124669E-4]:7.121720201752E-1)[&rate=5.227774839124669E-4]:7.98097517652E-1,(((2[&rate=5.227774839124669E-4]:4.822029419475E-1,31[&rate=5.227774839124669E-4]:7.096002022216E-1)[&rate=5.227774839124669E-4]:2.248577096615E-1,(22[&rate=5.227774839124669E-4]:6.674540723988E-1,27[&rate=5.227774839124669E-4]:6.838924285632E-1)[&rate=5.227774839124669E-4]:2.122093189362E-1)[&rate=5.227774839124669E-4]:9.290181424068E-2,(26[&rate=5.227774839124669E-4]:8.14265719659E-1,(7[&rate=5.227774839124669E-4]:2.456780535151E-1,8[&rate=5.227774839124669E-4]:2.456780535151E-1)[&rate=5.227774839124669E-4]:4.617383510753E-1)[&rate=5.227774839124669E-4]:1.692583900265E-1)[&rate=5.227774839124669E-4]:1.693868715813E0)[&rate=5.227774839124669E-4]:4.37091629453E-2,40[&rate=5.227774839124669E-4]:5.808145417788E-1)[&rate=5.227774839124669E-4]:4.185174253485E-2)[&rate=5.227774839124669E-4]:8.153068011746E-3)[&rate=5.227774839124669E-4]:7.53521765097E-3)[&rate=5.227774839124669E-4]:2.038293020387E-1)[&rate=5.227774839124669E-4]:5.773927785268E-1)[&rate=5.227774839124669E-4]:1.94104504601E-1,32[&rate=5.227774839124669E-4]:5.807819084911E-2)[&rate=5.227774839124669E-4]:1.873956383646E-2,34[&rate=5.227774839124669E-4]:9.873556290466E-2)[&rate=5.227774839124669E-4]:1.243168642374E-2,(((68[&rate=5.227774839124669E-4]:9.311135123385E-1,(57[&rate=5.227774839124669E-4]:5.73109696613E-1,((56[&rate=5.227774839124669E-4]:3.91454036854E-1,55[&rate=5.227774839124669E-4]:3.91454036854E-1)[&rate=5.227774839124669E-4]:6.58612719441E-2,((59[&rate=5.227774839124669E-4]:4.142785509002E-1,(58[&rate=5.227774839124669E-4]:3.034741518932E-1,54[&rate=5.227774839124669E-4]:2.460971027129E-1)[&rate=5.227774839124669E-4]:1.299300820671E-1)[&rate=5.227774839124669E-4]:2.297605890071E-2,37[&rate=5.227774839124669E-4]:4.755059759212E-1)[&rate=5.227774839124669E-4]:2.82574203088E-2)[&rate=5.227774839124669E-4]:1.048654260661E-1)[&rate=5.227774839124669E-4]:4.099163840316E-1)[&rate=5.227774839124669E-4]:4.256966232079E-1,(((134[&rate=5.227774839124669E-4]:3.919386133501E-1,(137[&rate=5.227774839124669E-4]:4.129887015153E-1,133[&rate=5.227774839124669E-4]:3.718928111042E-1)[&rate=5.227774839124669E-4]:5.018278854706E-2)[&rate=5.227774839124669E-4]:1.048285915664E0,((53[&rate=5.227774839124669E-4]:6.465281068354E-1,((((12[&rate=5.227774839124669E-4]:2.26197432074E-1,5[&rate=5.227774839124669E-4]:1.878412676906E-1)[&rate=5.227774839124669E-4]:3.874535827849E-1,29[&rate=5.227774839124669E-4]:7.205003299274E-1)[&rate=5.227774839124669E-4]:2.129676521463E-1,103[&rate=5.227774839124669E-4]:7.005912697449E-1)[&rate=5.227774839124669E-4]:1.56570687487E0,52[&rate=5.227774839124669E-4]:6.020044100536E-1)[&rate=5.227774839124669E-4]:5.272041809315E-2)[&rate=5.227774839124669E-4]:3.688215550306E-2,((75[&rate=5.227774839124669E-4]:4.664250446319E-1,((74[&rate=5.227774839124669E-4]:4.113245709711E-1,70[&rate=5.227774839124669E-4]:3.729684065877E-1)[&rate=5.227774839124669E-4]:5.321865359795E-3,76[&rate=5.227774839124669E-4]:4.166464363309E-1)[&rate=5.227774839124669E-4]:4.977860830102E-2)[&rate=5.227774839124669E-4]:3.531213776206E-1,((81[&rate=5.227774839124669E-4]:1.573725133473E-1,80[&rate=5.227774839124669E-4]:1.573725133473E-1)[&rate=5.227774839124669E-4]:3.099834697906E-1,(77[&rate=5.227774839124669E-4]:3.376086351672E-1,((82[&rate=5.227774839124669E-4]:2.481996856762E-1,((71[&rate=5.227774839124669E-4]:2.395320153672E-2,79[&rate=5.227774839124669E-4]:5.135046181075E-2)[&rate=5.227774839124669E-4]:1.657734889324E-1,(78[&rate=5.227774839124669E-4]:1.342688226909E-1,72[&rate=5.227774839124669E-4]:1.123510144716E-1)[&rate=5.227774839124669E-4]:8.285512805226E-2)[&rate=5.227774839124669E-4]:2.285655685093E-2)[&rate=5.227774839124669E-4]:2.117190064562E-2,73[&rate=5.227774839124669E-4]:3.022482986505E-1)[&rate=5.227774839124669E-4]:4.083978857139E-2)[&rate=5.227774839124669E-4]:1.735829644091E-1)[&rate=5.227774839124669E-4]:3.028753706215E-1)[&rate=5.227774839124669E-4]:6.103268986981E-1)[&rate=5.227774839124669E-4]:4.87175600837E-3)[&rate=5.227774839124669E-4]:3.713848033055E-1,125[&rate=5.227774839124669E-4]:8.492843079911E-1)[&rate=5.227774839124669E-4]:6.74192494222E-1)[&rate=5.227774839124669E-4]:1.446287920721E-1,33[&rate=5.227774839124669E-4]:7.426623505172E-2)[&rate=5.227774839124669E-4]:2.046265811231E-2)[&rate=5.227774839124669E-4]:2.389351841916E-1,(((122[&rate=5.227774839124669E-4]:3.49018264586E-1,(124[&rate=5.227774839124669E-4]:3.855243558714E-2,123[&rate=5.227774839124669E-4]:4.128467602427E-2)[&rate=5.227774839124669E-4]:3.077335885617E-1)[&rate=5.227774839124669E-4]:6.093320094296E-1,67[&rate=5.227774839124669E-4]:4.570777236749E-1)[&rate=5.227774839124669E-4]:2.663506435422E-1,((66[&rate=5.227774839124669E-4]:2.731040913536E-1,126[&rate=5.227774839124669E-4]:1.520278281039E0)[&rate=5.227774839124669E-4]:2.37064132228E-1,(119[&rate=5.227774839124669E-4]:1.085863150963E0,(120[&rate=5.227774839124669E-4]:9.576198155175E-1,(135[&rate=5.227774839124669E-4]:3.962715947126E-1,(138[&rate=5.227774839124669E-4]:4.720869751097E-1,136[&rate=5.227774839124669E-4]:3.405801257945E-1)[&rate=5.227774839124669E-4]:1.24184619603E-1)[&rate=5.227774839124669E-4]:3.092934262844E-1)[&rate=5.227774839124669E-4]:3.235292448614E-2)[&rate=5.227774839124669E-4]:1.457181784948E0)[&rate=5.227774839124669E-4]:2.132601436355E-1)[&rate=5.227774839124669E-4]:4.89687764933E-1);
tree STATE_12040000 [&joint=-20959.642509706915,lnP=-20959.642509706915] = [&R] (33[&rate=5.62032025313345E-4]:1.764729755912E-1,((((((121[&rate=5.62032025313345E-4]:2.207968621382E0,35[&rate=5.62032025313345E-4]:8.194122412145E-2)[&rate=5.62032025313345E-4]:2.359411419341E-1,((36[&rate=5.62032025313345E-4]:1.151757811299E-1,127[&rate=5.62032025313345E-4]:2.635723726335E0)[&rate=5.62032025313345E-4]:1.64168627278E-1,(((((132[&rate=5.62032025313345E-4]:3.527593394328E-1,(129[&rate=5.62032025313345E-4]:2.441150075397E-1,(130[&rate=5.62032025313345E-4]:1.659911264167E-1,131[&rate=5.62032025313345E-4]:1.687308524441E-1)[&rate=5.62032025313345E-4]:7.812388112294E-2)[&rate=5.62032025313345E-4]:1.059046058658E-1)[&rate=5.62032025313345E-4]:2.610594689998E-1,(118[&rate=5.62032025313345E-4]:6.115054317497E-1,69[&rate=5.62032025313345E-4]:6.224643358594E-1)[&rate=5.62032025313345E-4]:1.365599520254E-1)[&rate=5.62032025313345E-4]:7.654170809623E-1,128[&rate=5.62032025313345E-4]:1.37375643734E0)[&rate=5.62032025313345E-4]:8.890781149905E-2,(((65[&rate=5.62032025313345E-4]:1.206648802913E-1,60[&rate=5.62032025313345E-4]:1.206648802913E-1)[&rate=5.62032025313345E-4]:5.434728022347E-2,(64[&rate=5.62032025313345E-4]:2.061463422207E-1,62[&rate=5.62032025313345E-4]:2.472422326318E-1)[&rate=5.62032025313345E-4]:1.195507498008E-1)[&rate=5.62032025313345E-4]:2.068802501981E-1,(63[&rate=5.62032025313345E-4]:2.596784776541E-2,61[&rate=5.62032025313345E-4]:6.706373817645E-2)[&rate=5.62032025313345E-4]:5.066094944542E-1)[&rate=5.62032025313345E-4]:1.028717043606E0)[&rate=5.62032025313345E-4]:2.487940733127E-1,(((51[&rate=5.62032025313345E-4]:6.092862787148E-1,(50[&rate=5.62032025313345E-4]:3.68316204143E-1,49[&rate=5.62032025313345E-4]:3.68316204143E-1)[&rate=5.62032025313345E-4]:2.355055936975E-1)[&rate=5.62032025313345E-4]:7.307292994283E-3,(43[&rate=5.62032025313345E-4]:6.174597169178E-1,(((48[&rate=5.62032025313345E-4]:4.131220062022E-1,42[&rate=5.62032025313345E-4]:3.74870640082E-1)[&rate=5.62032025313345E-4]:3.431685011445E-2,41[&rate=5.62032025313345E-4]:4.037230093222E-1)[&rate=5.62032025313345E-4]:1.512268654871E-1,46[&rate=5.62032025313345E-4]:6.095946835522E-1)[&rate=5.62032025313345E-4]:7.865033365523E-3)[&rate=5.62032025313345E-4]:2.645625916282E-2)[&rate=5.62032025313345E-4]:1.277013015557E-2,((44[&rate=5.62032025313345E-4]:2.575318282055E-1,47[&rate=5.62032025313345E-4]:2.629963090797E-1)[&rate=5.62032025313345E-4]:3.580442067469E-1,45[&rate=5.62032025313345E-4]:6.128437945153E-1)[&rate=5.62032025313345E-4]:3.564559040949E-2)[&rate=5.62032025313345E-4]:2.895727249359E-1)[&rate=5.62032025313345E-4]:5.007786707788E-2)[&rate=5.62032025313345E-4]:8.511330011343E-2)[&rate=5.62032025313345E-4]:2.050887631823E-1,(38[&rate=5.62032025313345E-4]:9.659002461546E-1,(((98[&rate=5.62032025313345E-4]:7.272497666018E-1,((100[&rate=5.62032025313345E-4]:1.331321503189E-1,94[&rate=5.62032025313345E-4]:1.331321503189E-1)[&rate=5.62032025313345E-4]:2.328468985753E-1,95[&rate=5.62032025313345E-4]:4.506785024463E-1)[&rate=5.62032025313345E-4]:2.875002259043E-1)[&rate=5.62032025313345E-4]:1.771347386969E-1,(99[&rate=5.62032025313345E-4]:6.84923535707E-1,96[&rate=5.62032025313345E-4]:6.494044100242E-1)[&rate=5.62032025313345E-4]:2.413188930889E-1)[&rate=5.62032025313345E-4]:2.320158173884E-1,(16[&rate=5.62032025313345E-4]:2.699675004802E0,(146[&rate=5.62032025313345E-4]:6.847644335382E-1,((((26[&rate=5.62032025313345E-4]:5.790750214135E-1,(7[&rate=5.62032025313345E-4]:2.467512971474E-1,8[&rate=5.62032025313345E-4]:2.467512971474E-1)[&rate=5.62032025313345E-4]:2.254744091977E-1)[&rate=5.62032025313345E-4]:5.340923185938E-2,(((22[&rate=5.62032025313345E-4]:3.00890581102E-1,27[&rate=5.62032025313345E-4]:3.173289372663E-1)[&rate=5.62032025313345E-4]:2.727589076689E-1,31[&rate=5.62032025313345E-4]:6.284440093189E-1)[&rate=5.62032025313345E-4]:1.199534428216E-2,2[&rate=5.62032025313345E-4]:4.13042093327E-1)[&rate=5.62032025313345E-4]:3.588051611028E-2)[&rate=5.62032025313345E-4]:2.036549789876E0,39[&rate=5.62032025313345E-4]:5.287465964837E-1)[&rate=5.62032025313345E-4]:1.591747620915E-2,((97[&rate=5.62032025313345E-4]:4.570532949618E-1,(((((6[&rate=5.62032025313345E-4]:6.453836911105E-1,18[&rate=5.62032025313345E-4]:7.083973897406E-1)[&rate=5.62032025313345E-4]:2.431326184536E-2,(10[&rate=5.62032025313345E-4]:4.566790032694E-1,15[&rate=5.62032025313345E-4]:4.950351676528E-1)[&rate=5.62032025313345E-4]:2.294563058509E-1)[&rate=5.62032025313345E-4]:8.426812788977E-1,(3[&rate=5.62032025313345E-4]:3.777624318758E-1,(((89[&rate=5.62032025313345E-4]:4.526501692466E-2,88[&rate=5.62032025313345E-4]:3.156638678764E-2)[&rate=5.62032025313345E-4]:1.41953327979E-1,87[&rate=5.62032025313345E-4]:1.735197147667E-1)[&rate=5.62032025313345E-4]:6.418489341902E-2,((86[&rate=5.62032025313345E-4]:1.515855422378E-1,((93[&rate=5.62032025313345E-4]:5.984362385385E-2,(85[&rate=5.62032025313345E-4]:3.796524273663E-2,84[&rate=5.62032025313345E-4]:3.796524273663E-2)[&rate=5.62032025313345E-4]:8.179750980209E-3)[&rate=5.62032025313345E-4]:3.599399902146E-2,83[&rate=5.62032025313345E-4]:8.21389927383E-2)[&rate=5.62032025313345E-4]:6.944654949949E-2)[&rate=5.62032025313345E-4]:2.072127142536E-2,(92[&rate=5.62032025313345E-4]:5.861847642373E-2,(91[&rate=5.62032025313345E-4]:2.156384486416E-2,90[&rate=5.62032025313345E-4]:2.156384486416E-2)[&rate=5.62032025313345E-4]:3.705463155957E-2)[&rate=5.62032025313345E-4]:1.273869673764E-1)[&rate=5.62032025313345E-4]:6.539779452252E-2)[&rate=5.62032025313345E-4]:6.797838510872E-1)[&rate=5.62032025313345E-4]:1.082561005457E0)[&rate=5.62032025313345E-4]:4.552394645405E-2,((((((21[&rate=5.62032025313345E-4]:5.419615998966E-1,17[&rate=5.62032025313345E-4]:5.118246135952E-1)[&rate=5.62032025313345E-4]:1.183436502351E-1,28[&rate=5.62032025313345E-4]:6.849627843781E-1)[&rate=5.62032025313345E-4]:3.054243781186E-1,1[&rate=5.62032025313345E-4]:2.040857926337E-1)[&rate=5.62032025313345E-4]:1.222470956403E-1,24[&rate=5.62032025313345E-4]:1.107154806082E0)[&rate=5.62032025313345E-4]:1.725081750827E-1,(102[&rate=5.62032025313345E-4]:8.861405350562E-2,(((20[&rate=5.62032025313345E-4]:5.943791307887E-1,25[&rate=5.62032025313345E-4]:6.135572129805E-1)[&rate=5.62032025313345E-4]:3.048232684178E-2,23[&rate=5.62032025313345E-4]:6.330806357126E-1)[&rate=5.62032025313345E-4]:6.251133191493E-2,(11[&rate=5.62032025313345E-4]:4.688085175409E-1,140[&rate=5.62032025313345E-4]:4.496304353491E-1)[&rate=5.62032025313345E-4]:1.418519432374E-1)[&rate=5.62032025313345E-4]:5.437070173848E-1)[&rate=5.62032025313345E-4]:2.940509204294E-2)[&rate=5.62032025313345E-4]:1.081707049483E-1,(((((110[&rate=5.62032025313345E-4]:4.819091487989E-1,117[&rate=5.62032025313345E-4]:4.901283268812E-1)[&rate=5.62032025313345E-4]:4.766779991415E-4,105[&rate=5.62032025313345E-4]:4.60468018579E-1)[&rate=5.62032025313345E-4]:1.089572170495E-1,((14[&rate=5.62032025313345E-4]:4.771314339954E-1,(30[&rate=5.62032025313345E-4]:3.594847513361E-1,4[&rate=5.62032025313345E-4]:1.868820116101E-1)[&rate=5.62032025313345E-4]:2.327151758101E-1)[&rate=5.62032025313345E-4]:1.080968182099E-1,((9[&rate=5.62032025313345E-4]:4.516737571193E-1,112[&rate=5.62032025313345E-4]:4.598929352014E-1)[&rate=5.62032025313345E-4]:2.688256196415E-2,113[&rate=5.62032025313345E-4]:4.867754971655E-1)[&rate=5.62032025313345E-4]:9.845275503975E-2)[&rate=5.62032025313345E-4]:1.159424369698E-2)[&rate=5.62032025313345E-4]:3.922985701979E-1,((((148[&rate=5.62032025313345E-4]:4.769065054776E-1,143[&rate=5.62032025313345E-4]:4.741667794502E-1)[&rate=5.62032025313345E-4]:2.045709316196E-1,116[&rate=5.62032025313345E-4]:6.431212727135E-1)[&rate=5.62032025313345E-4]:8.109008407595E-3,((139[&rate=5.62032025313345E-4]:6.3441261801E-1,(106[&rate=5.62032025313345E-4]:4.389915199796E-1,111[&rate=5.62032025313345E-4]:4.55429876144E-1)[&rate=5.62032025313345E-4]:3.6402761126E-3)[&rate=5.62032025313345E-4]:5.729322544801E-3,104[&rate=5.62032025313345E-4]:4.48361118637E-1)[&rate=5.62032025313345E-4]:2.631431350868E-1)[&rate=5.62032025313345E-4]:7.991035404934E-2,(((109[&rate=5.62032025313345E-4]:2.39943029182E-1,114[&rate=5.62032025313345E-4]:1.604909743875E-1)[&rate=5.62032025313345E-4]:2.141866212874E-1,(108[&rate=5.62032025313345E-4]:2.28711035223E-1,107[&rate=5.62032025313345E-4]:2.314507612504E-1)[&rate=5.62032025313345E-4]:2.035008070273E-1)[&rate=5.62032025313345E-4]:2.843560764014E-1,((19[&rate=5.62032025313345E-4]:2.9419210123E-1,13[&rate=5.62032025313345E-4]:2.558359368463E-1)[&rate=5.62032025313345E-4]:4.792749354504E-1,115[&rate=5.62032025313345E-4]:6.529190914748E-1)[&rate=5.62032025313345E-4]:6.114580601451E-3)[&rate=5.62032025313345E-4]:7.210696309414E-2)[&rate=5.62032025313345E-4]:1.757886501079E-1)[&rate=5.62032025313345E-4]:9.745157317451E-2,(((141[&rate=5.62032025313345E-4]:6.431090030718E-1,144[&rate=5.62032025313345E-4]:6.403692770444E-1)[&rate=5.62032025313345E-4]:1.346030953142E-2,145[&rate=5.62032025313345E-4]:6.593090386308E-1)[&rate=5.62032025313345E-4]:2.298398533012E-2,142[&rate=5.62032025313345E-4]:6.822930239609E-1)[&rate=5.62032025313345E-4]:5.7688235504E-1)[&rate=5.62032025313345E-4]:2.135898139617E-1)[&rate=5.62032025313345E-4]:2.823972593176E-1)[&rate=5.62032025313345E-4]:7.528798120664E-1,101[&rate=5.62032025313345E-4]:1.255987469826E0)[&rate=5.62032025313345E-4]:2.452682354958E-1)[&rate=5.62032025313345E-4]:1.294931804373E-2,(40[&rate=5.62032025313345E-4]:5.160286466019E-1,147[&rate=5.62032025313345E-4]:5.734056957823E-1)[&rate=5.62032025313345E-4]:2.501221776973E-2)[&rate=5.62032025313345E-4]:3.623208321142E-3)[&rate=5.62032025313345E-4]:1.988178161049E-2)[&rate=5.62032025313345E-4]:4.963622438111E-2)[&rate=5.62032025313345E-4]:3.938029434564E-1)[&rate=5.62032025313345E-4]:2.622123494282E-2)[&rate=5.62032025313345E-4]:1.594363295988E-1)[&rate=5.62032025313345E-4]:3.596828990769E-1,34[&rate=5.62032025313345E-4]:1.964032968468E-2)[&rate=5.62032025313345E-4]:3.412318221226E-2,((((119[&rate=5.62032025313345E-4]:1.912495502927E0,126[&rate=5.62032025313345E-4]:1.126792980283E0)[&rate=5.62032025313345E-4]:3.505209882374E-2,((135[&rate=5.62032025313345E-4]:2.700071793057E-1,(138[&rate=5.62032025313345E-4]:2.754202308305E-1,136[&rate=5.62032025313345E-4]:1.439133815153E-1)[&rate=5.62032025313345E-4]:1.945869484753E-1)[&rate=5.62032025313345E-4]:4.835018563792E-1,120[&rate=5.62032025313345E-4]:1.005563830205E0)[&rate=5.62032025313345E-4]:8.460933605863E-1)[&rate=5.62032025313345E-4]:3.456414544454E-1,66[&rate=5.62032025313345E-4]:2.603123438673E-1)[&rate=5.62032025313345E-4]:2.701250826411E-1,((123[&rate=5.62032025313345E-4]:3.485501947078E-1,(122[&rate=5.62032025313345E-4]:3.46455195165E-1,124[&rate=5.62032025313345E-4]:3.437229547279E-1)[&rate=5.62032025313345E-4]:2.094999542773E-3)[&rate=5.62032025313345E-4]:5.542235505921E-1,67[&rate=5.62032025313345E-4]:4.015011949592E-1)[&rate=5.62032025313345E-4]:1.289362315492E-1)[&rate=5.62032025313345E-4]:3.863397840186E-1)[&rate=5.62032025313345E-4]:7.584196951943E-3,(32[&rate=5.62032025313345E-4]:1.606641200809E-2,((68[&rate=5.62032025313345E-4]:7.436093543276E-1,(57[&rate=5.62032025313345E-4]:6.312113634472E-1,(((56[&rate=5.62032025313345E-4]:4.216142853739E-1,55[&rate=5.62032025313345E-4]:4.216142853739E-1)[&rate=5.62032025313345E-4]:3.175745623838E-2,(58[&rate=5.62032025313345E-4]:4.802112200541E-1,54[&rate=5.62032025313345E-4]:4.228341708738E-1)[&rate=5.62032025313345E-4]:4.829259298642E-4)[&rate=5.62032025313345E-4]:4.288652399505E-2,(59[&rate=5.62032025313345E-4]:3.701250174644E-1,37[&rate=5.62032025313345E-4]:4.083763835846E-1)[&rate=5.62032025313345E-4]:1.343299694545E-1)[&rate=5.62032025313345E-4]:1.240241360912E-1)[&rate=5.62032025313345E-4]:1.643105591865E-1)[&rate=5.62032025313345E-4]:4.876545543721E-1,(((((((12[&rate=5.62032025313345E-4]:3.37196239147E-1,5[&rate=5.62032025313345E-4]:2.988400747636E-1)[&rate=5.62032025313345E-4]:1.977706865469E-1,29[&rate=5.62032025313345E-4]:6.418162407625E-1)[&rate=5.62032025313345E-4]:1.552636641267E-1,103[&rate=5.62032025313345E-4]:5.642031925604E-1)[&rate=5.62032025313345E-4]:1.666197223639E0,52[&rate=5.62032025313345E-4]:5.661066816387E-1)[&rate=5.62032025313345E-4]:2.37275724045E-1,(53[&rate=5.62032025313345E-4]:7.709139558788E-1,((133[&rate=5.62032025313345E-4]:5.182434759987E-1,134[&rate=5.62032025313345E-4]:4.881064896975E-1)[&rate=5.62032025313345E-4]:1.988954300722E-1,137[&rate=5.62032025313345E-4]:7.582347964819E-1)[&rate=5.62032025313345E-4]:8.358545467762E-1)[&rate=5.62032025313345E-4]:2.427172849355E-2)[&rate=5.62032025313345E-4]:7.349646385231E-2,(((74[&rate=5.62032025313345E-4]:4.344959011077E-1,(70[&rate=5.62032025313345E-4]:2.836055445946E-1,76[&rate=5.62032025313345E-4]:3.21961708978E-1)[&rate=5.62032025313345E-4]:1.125341921297E-1)[&rate=5.62032025313345E-4]:3.977004655959E-2,75[&rate=5.62032025313345E-4]:4.742659476673E-1)[&rate=5.62032025313345E-4]:2.737259963457E-1,(((71[&rate=5.62032025313345E-4]:2.404192893102E-1,(81[&rate=5.62032025313345E-4]:1.021549259944E-1,80[&rate=5.62032025313345E-4]:1.021549259944E-1)[&rate=5.62032025313345E-4]:1.574424455075E-1)[&rate=5.62032025313345E-4]:9.544841941431E-2,(73[&rate=5.62032025313345E-4]:3.025948548964E-1,77[&rate=5.62032025313345E-4]:2.971154028417E-1)[&rate=5.62032025313345E-4]:1.017660045129E-1)[&rate=5.62032025313345E-4]:5.419435676558E-2,(((72[&rate=5.62032025313345E-4]:6.201127342849E-2,78[&rate=5.62032025313345E-4]:8.392908164781E-2)[&rate=5.62032025313345E-4]:2.514890325589E-1,79[&rate=5.62032025313345E-4]:3.354181142067E-1)[&rate=5.62032025313345E-4]:4.096084957676E-2,82[&rate=5.62032025313345E-4]:3.845981418656E-1)[&rate=5.62032025313345E-4]:4.108036198061E-2)[&rate=5.62032025313345E-4]:2.894367278381E-1)[&rate=5.62032025313345E-4]:8.671532628238E-1)[&rate=5.62032025313345E-4]:4.509698367733E-1,125[&rate=5.62032025313345E-4]:1.109269471337E0)[&rate=5.62032025313345E-4]:2.886611040297E-1)[&rate=5.62032025313345E-4]:2.174546479299E-1)[&rate=5.62032025313345E-4]:2.336348862171E-2)[&rate=5.62032025313345E-4]:1.315636229067E-1);
tree STATE_12050000 [&joint=-20987.210543944657,lnP=-20987.210543944657] = [&R] (((33[&rate=5.723614838795647E-4]:5.623806717123E-3,32[&rate=5.723614838795647E-4]:1.443546624085E-4)[&rate=5.723614838795647E-4]:9.55740704957E-3,(((126[&rate=5.723614838795647E-4]:1.103932157578E0,(120[&rate=5.723614838795647E-4]:1.219733570239E0,(135[&rate=5.723614838795647E-4]:5.99824007754E-1,(138[&rate=5.723614838795647E-4]:2.146607355544E-1,136[&rate=5.723614838795647E-4]:8.315388623922E-2)[&rate=5.723614838795647E-4]:5.851632721996E-1)[&rate=5.723614838795647E-4]:3.678547679644E-1)[&rate=5.723614838795647E-4]:5.740106990237E-1)[&rate=5.723614838795647E-4]:1.544987253429E-2,119[&rate=5.723614838795647E-4]:1.905084552756E0)[&rate=5.723614838795647E-4]:3.30257695526E-1,(((122[&rate=5.723614838795647E-4]:3.291161414357E-1,(123[&rate=5.723614838795647E-4]:1.122942179307E-1,124[&rate=5.723614838795647E-4]:1.095619774936E-1)[&rate=5.723614838795647E-4]:2.16821923505E-1)[&rate=5.723614838795647E-4]:2.422258177988E-1,67[&rate=5.723614838795647E-4]:7.006940889376E-2)[&rate=5.723614838795647E-4]:1.133338386612E-1,66[&rate=5.723614838795647E-4]:1.83403247555E-1)[&rate=5.723614838795647E-4]:1.906228839805E-2)[&rate=5.723614838795647E-4]:6.921677326081E-1)[&rate=5.723614838795647E-4]:4.827424793023E-2,(34[&rate=5.723614838795647E-4]:1.122321116844E-2,((125[&rate=5.723614838795647E-4]:9.730916648385E-1,((68[&rate=5.723614838795647E-4]:6.295319102533E-1,(59[&rate=5.723614838795647E-4]:5.073823024845E-1,(57[&rate=5.723614838795647E-4]:5.041093849399E-1,(58[&rate=5.723614838795647E-4]:5.124666216534E-1,((56[&rate=5.723614838795647E-4]:2.714738432208E-1,55[&rate=5.723614838795647E-4]:2.714738432208E-1)[&rate=5.723614838795647E-4]:1.614611823447E-1,(37[&rate=5.723614838795647E-4]:1.418227215727E-1,54[&rate=5.723614838795647E-4]:6.531998933226E-2)[&rate=5.723614838795647E-4]:3.375603914246E-1)[&rate=5.723614838795647E-4]:5.220919171616E-2)[&rate=5.723614838795647E-4]:8.036205909518E-3)[&rate=5.723614838795647E-4]:6.00515798167E-3)[&rate=5.723614838795647E-4]:1.713299356378E-1)[&rate=5.723614838795647E-4]:1.178625563975E-1,(53[&rate=5.723614838795647E-4]:7.820608690644E-1,((133[&rate=5.723614838795647E-4]:8.150908926002E-1,(137[&rate=5.723614838795647E-4]:8.058577252297E-1,134[&rate=5.723614838795647E-4]:7.346248485175E-1)[&rate=5.723614838795647E-4]:5.032905778153E-2)[&rate=5.723614838795647E-4]:7.407124274402E-1,((((76[&rate=5.723614838795647E-4]:4.530178285723E-1,(74[&rate=5.723614838795647E-4]:3.593105757785E-1,70[&rate=5.723614838795647E-4]:3.20954411395E-1)[&rate=5.723614838795647E-4]:9.370725279377E-2)[&rate=5.723614838795647E-4]:2.381741094165E-1,75[&rate=5.723614838795647E-4]:6.911919379887E-1)[&rate=5.723614838795647E-4]:9.871660997001E-2,(((82[&rate=5.723614838795647E-4]:3.301135790431E-1,(72[&rate=5.723614838795647E-4]:1.043509235341E-1,78[&rate=5.723614838795647E-4]:1.262687317534E-1)[&rate=5.723614838795647E-4]:1.956256692076E-1)[&rate=5.723614838795647E-4]:4.616976389902E-3,79[&rate=5.723614838795647E-4]:3.265113773509E-1)[&rate=5.723614838795647E-4]:1.793604116351E-1,(((81[&rate=5.723614838795647E-4]:7.878039636593E-2,80[&rate=5.723614838795647E-4]:7.878039636593E-2)[&rate=5.723614838795647E-4]:3.17180499681E-1,(77[&rate=5.723614838795647E-4]:2.420280940159E-1,73[&rate=5.723614838795647E-4]:2.475075460706E-1)[&rate=5.723614838795647E-4]:1.977684184695E-1)[&rate=5.723614838795647E-4]:7.563235954712E-2,71[&rate=5.723614838795647E-4]:4.524151734024E-1)[&rate=5.723614838795647E-4]:2.605935530963E-2)[&rate=5.723614838795647E-4]:2.429408685619E-1)[&rate=5.723614838795647E-4]:6.502451837207E-1,(52[&rate=5.723614838795647E-4]:4.019471566668E-1,(((12[&rate=5.723614838795647E-4]:1.684160048617E-1,5[&rate=5.723614838795647E-4]:1.300598404783E-1)[&rate=5.723614838795647E-4]:2.134736858045E-1,29[&rate=5.723614838795647E-4]:4.887390057347E-1)[&rate=5.723614838795647E-4]:1.321174984233E-1,103[&rate=5.723614838795647E-4]:3.879797918292E-1)[&rate=5.723614838795647E-4]:1.678261099399E0)[&rate=5.723614838795647E-4]:2.999402377119E-1)[&rate=5.723614838795647E-4]:8.003315000489E-2)[&rate=5.723614838795647E-4]:8.33704599226E-3)[&rate=5.723614838795647E-4]:3.423827779143E-1)[&rate=5.723614838795647E-4]:5.903053152093E-2)[&rate=5.723614838795647E-4]:6.028805910268E-1,(((((((64[&rate=5.723614838795647E-4]:2.931626420121E-1,(65[&rate=5.723614838795647E-4]:1.121282194557E-1,60[&rate=5.723614838795647E-4]:1.121282194557E-1)[&rate=5.723614838795647E-4]:3.03494910497E-2)[&rate=5.723614838795647E-4]:1.046537967397E-1,62[&rate=5.723614838795647E-4]:4.389123291628E-1)[&rate=5.723614838795647E-4]:3.362801818056E-1,(63[&rate=5.723614838795647E-4]:1.334291176249E-1,61[&rate=5.723614838795647E-4]:1.74525008036E-1)[&rate=5.723614838795647E-4]:6.006675029323E-1)[&rate=5.723614838795647E-4]:8.202627078519E-1,(((69[&rate=5.723614838795647E-4]:8.144066394619E-1,((130[&rate=5.723614838795647E-4]:7.533956736294E-2,131[&rate=5.723614838795647E-4]:7.80792933903E-2)[&rate=5.723614838795647E-4]:8.75289376958E-2,(129[&rate=5.723614838795647E-4]:1.22513564333E-1,132[&rate=5.723614838795647E-4]:1.252532903603E-1)[&rate=5.723614838795647E-4]:4.035494072578E-2)[&rate=5.723614838795647E-4]:5.035929289235E-1)[&rate=5.723614838795647E-4]:1.34728022157E-2,118[&rate=5.723614838795647E-4]:8.169205375679E-1)[&rate=5.723614838795647E-4]:7.06231905814E-1,128[&rate=5.723614838795647E-4]:1.383426415985E0)[&rate=5.723614838795647E-4]:7.230277543833E-2)[&rate=5.723614838795647E-4]:2.980062969399E-1,(((47[&rate=5.723614838795647E-4]:6.091382380568E-1,51[&rate=5.723614838795647E-4]:5.818158336853E-1)[&rate=5.723614838795647E-4]:8.71699149183E-3,(45[&rate=5.723614838795647E-4]:6.020904814758E-1,(50[&rate=5.723614838795647E-4]:3.861239697329E-1,49[&rate=5.723614838795647E-4]:3.861239697329E-1)[&rate=5.723614838795647E-4]:1.913763478086E-1)[&rate=5.723614838795647E-4]:7.568026761437E-3)[&rate=5.723614838795647E-4]:3.636895142316E-2,((43[&rate=5.723614838795647E-4]:6.275371886257E-1,(46[&rate=5.723614838795647E-4]:6.114694029269E-1,((42[&rate=5.723614838795647E-4]:1.41524381639E-1,48[&rate=5.723614838795647E-4]:1.797757477592E-1)[&rate=5.723614838795647E-4]:9.018426966422E-2,41[&rate=5.723614838795647E-4]:2.26244170429E-1)[&rate=5.723614838795647E-4]:3.30580423755E-1)[&rate=5.723614838795647E-4]:1.606778569876E-2)[&rate=5.723614838795647E-4]:1.556887587066E-2,44[&rate=5.723614838795647E-4]:6.376415836221E-1)[&rate=5.723614838795647E-4]:1.111811647543E-2)[&rate=5.723614838795647E-4]:3.343118164111E-1)[&rate=5.723614838795647E-4]:5.850644979782E-2,((121[&rate=5.723614838795647E-4]:2.02954380168E0,127[&rate=5.723614838795647E-4]:2.470639692091E0)[&rate=5.723614838795647E-4]:3.063282479668E-1,(35[&rate=5.723614838795647E-4]:6.34347156896E-3,36[&rate=5.723614838795647E-4]:5.291881403472E-2)[&rate=5.723614838795647E-4]:2.035011808177E-1)[&rate=5.723614838795647E-4]:7.363016248625E-2)[&rate=5.723614838795647E-4]:3.226853506121E-1,(38[&rate=5.723614838795647E-4]:8.779430059173E-1,(((98[&rate=5.723614838795647E-4]:6.538401887067E-1,(99[&rate=5.723614838795647E-4]:4.364460521857E-1,96[&rate=5.723614838795647E-4]:4.009269265029E-1)[&rate=5.723614838795647E-4]:2.392520600182E-1)[&rate=5.723614838795647E-4]:9.831295716778E-2,((100[&rate=5.723614838795647E-4]:5.733497508773E-1,94[&rate=5.723614838795647E-4]:5.733497508773E-1)[&rate=5.723614838795647E-4]:5.064878282468E-2,95[&rate=5.723614838795647E-4]:7.08697987254E-1)[&rate=5.723614838795647E-4]:5.438412036918E-2)[&rate=5.723614838795647E-4]:2.736651093713E-1,((((((((22[&rate=5.723614838795647E-4]:5.654244242717E-1,27[&rate=5.723614838795647E-4]:5.818627804361E-1)[&rate=5.723614838795647E-4]:1.341284829982E-1,(26[&rate=5.723614838795647E-4]:5.073871170672E-1,(7[&rate=5.723614838795647E-4]:1.042284119692E-1,8[&rate=5.723614838795647E-4]:1.042284119692E-1)[&rate=5.723614838795647E-4]:2.963093900295E-1)[&rate=5.723614838795647E-4]:2.031246943124E-1)[&rate=5.723614838795647E-4]:1.150664192236E-2,31[&rate=5.723614838795647E-4]:7.658540697403E-1)[&rate=5.723614838795647E-4]:1.571987732547E-1,2[&rate=5.723614838795647E-4]:6.956555827209E-1)[&rate=5.723614838795647E-4]:1.820149062467E0,16[&rate=5.723614838795647E-4]:2.644571768476E0)[&rate=5.723614838795647E-4]:8.444691493663E-3,(97[&rate=5.723614838795647E-4]:4.590218262491E-1,(40[&rate=5.723614838795647E-4]:5.25750462938E-1,(((((((21[&rate=5.723614838795647E-4]:6.046454479289E-1,17[&rate=5.723614838795647E-4]:5.745084616275E-1)[&rate=5.723614838795647E-4]:1.988531807534E-1,24[&rate=5.723614838795647E-4]:8.226767108741E-1)[&rate=5.723614838795647E-4]:1.281846760455E-1,(28[&rate=5.723614838795647E-4]:8.125466167277E-1,1[&rate=5.723614838795647E-4]:2.624524686477E-2)[&rate=5.723614838795647E-4]:1.437942222466E-1)[&rate=5.723614838795647E-4]:4.409574935057E-1,((((20[&rate=5.723614838795647E-4]:5.817082095382E-1,25[&rate=5.723614838795647E-4]:6.008862917299E-1)[&rate=5.723614838795647E-4]:2.010903161506E-1,23[&rate=5.723614838795647E-4]:7.910177037708E-1)[&rate=5.723614838795647E-4]:6.844322782492E-2,(11[&rate=5.723614838795647E-4]:4.68663409236E-1,140[&rate=5.723614838795647E-4]:4.494853270442E-1)[&rate=5.723614838795647E-4]:3.058660155106E-1)[&rate=5.723614838795647E-4]:3.642115072504E-1,102[&rate=5.723614838795647E-4]:7.298750733945E-2)[&rate=5.723614838795647E-4]:1.571875374695E-1)[&rate=5.723614838795647E-4]:4.569177147411E-2,(((144[&rate=5.723614838795647E-4]:1.825582840971E-1,(145[&rate=5.723614838795647E-4]:9.665298345325E-2,141[&rate=5.723614838795647E-4]:9.391325742567E-2)[&rate=5.723614838795647E-4]:9.138475269881E-2)[&rate=5.723614838795647E-4]:3.7079575286E-1,142[&rate=5.723614838795647E-4]:5.58833489012E-1)[&rate=5.723614838795647E-4]:9.162660012648E-1,(((105[&rate=5.723614838795647E-4]:5.086665508778E-1,110[&rate=5.723614838795647E-4]:5.305843590969E-1)[&rate=5.723614838795647E-4]:2.511683095576E-1,((117[&rate=5.723614838795647E-4]:7.138500394021E-1,((112[&rate=5.723614838795647E-4]:6.385924939396E-1,9[&rate=5.723614838795647E-4]:6.303733158575E-1)[&rate=5.723614838795647E-4]:3.713408691289E-2,113[&rate=5.723614838795647E-4]:6.757265808525E-1)[&rate=5.723614838795647E-4]:3.538373252205E-2)[&rate=5.723614838795647E-4]:3.318677976466E-2,(14[&rate=5.723614838795647E-4]:7.187029072909E-1,(30[&rate=5.723614838795647E-4]:6.081628713741E-1,4[&rate=5.723614838795647E-4]:4.355601316481E-1)[&rate=5.723614838795647E-4]:2.256085290676E-1)[&rate=5.723614838795647E-4]:2.559418584827E-2)[&rate=5.723614838795647E-4]:4.293502757003E-2)[&rate=5.723614838795647E-4]:4.273887856619E-1,(((148[&rate=5.723614838795647E-4]:1.876103745578E-1,143[&rate=5.723614838795647E-4]:1.848706485304E-1)[&rate=5.723614838795647E-4]:6.745509634205E-1,((104[&rate=5.723614838795647E-4]:4.922700915143E-1,(111[&rate=5.723614838795647E-4]:3.132249687282E-1,(106[&rate=5.723614838795647E-4]:8.311984300044E-2,139[&rate=5.723614838795647E-4]:2.749006649182E-1)[&rate=5.723614838795647E-4]:2.136667695634E-1)[&rate=5.723614838795647E-4]:1.954834789505E-1)[&rate=5.723614838795647E-4]:1.915393383124E-1,116[&rate=5.723614838795647E-4]:6.235354572239E-1)[&rate=5.723614838795647E-4]:2.002697163707E-1)[&rate=5.723614838795647E-4]:1.203454084043E-1,((19[&rate=5.723614838795647E-4]:7.582522981325E-1,13[&rate=5.723614838795647E-4]:7.198961337488E-1)[&rate=5.723614838795647E-4]:1.111509512688E-1,(((108[&rate=5.723614838795647E-4]:4.737192063244E-1,107[&rate=5.723614838795647E-4]:4.764589323517E-1)[&rate=5.723614838795647E-4]:1.745110240996E-2,(109[&rate=5.723614838795647E-4]:3.219491834357E-1,114[&rate=5.723614838795647E-4]:2.424971286412E-1)[&rate=5.723614838795647E-4]:1.911389335177E-1)[&rate=5.723614838795647E-4]:2.064418123949E-1,115[&rate=5.723614838795647E-4]:6.400778745538E-1)[&rate=5.723614838795647E-4]:1.087774296419E-1)[&rate=5.723614838795647E-4]:1.952952778032E-1)[&rate=5.723614838795647E-4]:1.882785435504E-1)[&rate=5.723614838795647E-4]:8.78758441795E-2)[&rate=5.723614838795647E-4]:4.734266847196E-2)[&rate=5.723614838795647E-4]:1.252908695104E-1,(((10[&rate=5.723614838795647E-4]:3.026586795488E-1,15[&rate=5.723614838795647E-4]:3.410148439323E-1)[&rate=5.723614838795647E-4]:2.116232230805E-1,(6[&rate=5.723614838795647E-4]:4.716780610784E-1,18[&rate=5.723614838795647E-4]:5.346917597086E-1)[&rate=5.723614838795647E-4]:2.616548538649E-2)[&rate=5.723614838795647E-4]:8.285423759607E-1,(3[&rate=5.723614838795647E-4]:3.779798621206E-1,(((83[&rate=5.723614838795647E-4]:1.909033177763E-1,86[&rate=5.723614838795647E-4]:1.909033177763E-1)[&rate=5.723614838795647E-4]:3.624957570131E-3,((93[&rate=5.723614838795647E-4]:2.796818800319E-2,84[&rate=5.723614838795647E-4]:1.426955786617E-2)[&rate=5.723614838795647E-4]:1.790384192287E-1,85[&rate=5.723614838795647E-4]:1.933079770949E-1)[&rate=5.723614838795647E-4]:1.220298251629E-3)[&rate=5.723614838795647E-4]:2.107900866539E-1,((92[&rate=5.723614838795647E-4]:1.742651357638E-1,(91[&rate=5.723614838795647E-4]:6.594677589172E-2,90[&rate=5.723614838795647E-4]:6.594677589172E-2)[&rate=5.723614838795647E-4]:1.083183598721E-1)[&rate=5.723614838795647E-4]:2.327189399642E-1,((89[&rate=5.723614838795647E-4]:3.021948524856E-1,88[&rate=5.723614838795647E-4]:2.884962223486E-1)[&rate=5.723614838795647E-4]:9.438539797384E-2,87[&rate=5.723614838795647E-4]:3.828816203225E-1)[&rate=5.723614838795647E-4]:1.040382526859E-2)[&rate=5.723614838795647E-4]:1.20329164093E-2)[&rate=5.723614838795647E-4]:5.123875275174E-1)[&rate=5.723614838795647E-4]:8.963512657846E-1)[&rate=5.723614838795647E-4]:1.240868318609E-1)[&rate=5.723614838795647E-4]:4.270340409981E-1,101[&rate=5.723614838795647E-4]:8.227122747366E-1)[&rate=5.723614838795647E-4]:6.762023471951E-1)[&rate=5.723614838795647E-4]:4.309614677257E-3)[&rate=5.723614838795647E-4]:3.746345623726E-2)[&rate=5.723614838795647E-4]:2.447126458104E-2,(147[&rate=5.723614838795647E-4]:5.846927717484E-1,39[&rate=5.723614838795647E-4]:5.273157225681E-1)[&rate=5.723614838795647E-4]:6.467907586549E-2)[&rate=5.723614838795647E-4]:3.443856197463E-3,146[&rate=5.723614838795647E-4]:7.15657233866E-1)[&rate=5.723614838795647E-4]:3.019643000685E-1)[&rate=5.723614838795647E-4]:4.884606214689E-2)[&rate=5.723614838795647E-4]:3.305826060831E-1)[&rate=5.723614838795647E-4]:2.554247859413E-1)[&rate=5.723614838795647E-4]:1.265195837223E-2)[&rate=5.723614838795647E-4]:6.867060669286E-2);
tree STATE_12060000 [&joint=-20983.74115689099,lnP=-20983.74115689099] = [&R] ((((((135[&rate=5.723026726994349E-4]:5.922507111493E-1,(138[&rate=5.723026726994349E-4]:2.984116172908E-1,136[&rate=5.723026726994349E-4]:1.669047679756E-1)[&rate=5.723026726994349E-4]:4.938390938585E-1)[&rate=5.723026726994349E-4]:7.753788863748E-1,126[&rate=5.723026726994349E-4]:9.298722803597E-1)[&rate=5.723026726994349E-4]:5.235051614591E-2,(120[&rate=5.723026726994349E-4]:5.083228611266E-1,119[&rate=5.723026726994349E-4]:6.042132720855E-1)[&rate=5.723026726994349E-4]:1.163712047064E0)[&rate=5.723026726994349E-4]:4.618514060612E-1,66[&rate=5.723026726994349E-4]:1.969000128818E-1)[&rate=5.723026726994349E-4]:5.728124227058E-2,(((123[&rate=5.723026726994349E-4]:1.427632808093E-1,124[&rate=5.723026726994349E-4]:1.400310403722E-1)[&rate=5.723026726994349E-4]:1.878173730068E-1,122[&rate=5.723026726994349E-4]:3.305806538162E-1)[&rate=5.723026726994349E-4]:2.873785079288E-1,67[&rate=5.723026726994349E-4]:1.166866114043E-1)[&rate=5.723026726994349E-4]:1.374946437481E-1)[&rate=5.723026726994349E-4]:9.594073313351E-1,((32[&rate=5.723026726994349E-4]:8.149456410108E-2,((((((((65[&rate=5.723026726994349E-4]:2.363694735361E-1,((60[&rate=5.723026726994349E-4]:2.819636100629E-2,64[&rate=5.723026726994349E-4]:1.78881292513E-1)[&rate=5.723026726994349E-4]:4.344684470329E-2,62[&rate=5.723026726994349E-4]:2.634240276273E-1)[&rate=5.723026726994349E-4]:1.647262678265E-1)[&rate=5.723026726994349E-4]:3.893014604553E-1,(63[&rate=5.723026726994349E-4]:4.115663575043E-2,61[&rate=5.723026726994349E-4]:8.225252616147E-2)[&rate=5.723026726994349E-4]:7.351992297477E-1)[&rate=5.723026726994349E-4]:9.245996261176E-1,(((69[&rate=5.723026726994349E-4]:7.901500738903E-1,(((130[&rate=5.723026726994349E-4]:1.265871725121E-1,129[&rate=5.723026726994349E-4]:1.265871725121E-1)[&rate=5.723026726994349E-4]:9.781056077176E-3,132[&rate=5.723026726994349E-4]:1.391079546166E-1)[&rate=5.723026726994349E-4]:4.29201825183E-2,131[&rate=5.723026726994349E-4]:1.820281371349E-1)[&rate=5.723026726994349E-4]:4.629164573032E-1)[&rate=5.723026726994349E-4]:1.0680913119E-2,118[&rate=5.723026726994349E-4]:7.898720828997E-1)[&rate=5.723026726994349E-4]:6.389913852349E-1,128[&rate=5.723026726994349E-4]:1.289137440737E0)[&rate=5.723026726994349E-4]:3.131879138921E-1)[&rate=5.723026726994349E-4]:4.9231752304E-2,((45[&rate=5.723026726994349E-4]:7.81858630073E-1,((50[&rate=5.723026726994349E-4]:4.759528293161E-1,49[&rate=5.723026726994349E-4]:4.759528293161E-1)[&rate=5.723026726994349E-4]:2.209273056501E-1,((47[&rate=5.723026726994349E-4]:5.478382957602E-1,51[&rate=5.723026726994349E-4]:5.205158913887E-1)[&rate=5.723026726994349E-4]:1.600769416763E-1,(((48[&rate=5.723026726994349E-4]:1.201171910386E-1,41[&rate=5.723026726994349E-4]:7.640134404415E-2)[&rate=5.723026726994349E-4]:2.181027352878E-1,42[&rate=5.723026726994349E-4]:2.999685602062E-1)[&rate=5.723026726994349E-4]:1.652546014992E-1,(43[&rate=5.723026726994349E-4]:5.140249807386E-1,46[&rate=5.723026726994349E-4]:5.140249807386E-1)[&rate=5.723026726994349E-4]:3.785088354955E-4)[&rate=5.723026726994349E-4]:1.935117478624E-1)[&rate=5.723026726994349E-4]:2.175178277541E-2)[&rate=5.723026726994349E-4]:6.03883311725E-2)[&rate=5.723026726994349E-4]:3.053394713562E-2,44[&rate=5.723026726994349E-4]:8.151248176458E-1)[&rate=5.723026726994349E-4]:6.576831743344E-2)[&rate=5.723026726994349E-4]:8.931804622768E-2,(35[&rate=5.723026726994349E-4]:1.309365473466E-2,((121[&rate=5.723026726994349E-4]:2.084034454882E0,127[&rate=5.723026726994349E-4]:2.525130345292E0)[&rate=5.723026726994349E-4]:8.289439674074E-3,36[&rate=5.723026726994349E-4]:1.287183976111E-2)[&rate=5.723026726994349E-4]:4.679715743931E-2)[&rate=5.723026726994349E-4]:1.990143751388E-1)[&rate=5.723026726994349E-4]:2.806077392659E-1,(38[&rate=5.723026726994349E-4]:9.66316403036E-1,((((98[&rate=5.723026726994349E-4]:6.901674938602E-1,(96[&rate=5.723026726994349E-4]:6.221293393603E-1,99[&rate=5.723026726994349E-4]:6.576484650432E-1)[&rate=5.723026726994349E-4]:5.437695231424E-2)[&rate=5.723026726994349E-4]:1.560635821668E-2,((100[&rate=5.723026726994349E-4]:3.448437033847E-1,94[&rate=5.723026726994349E-4]:3.448437033847E-1)[&rate=5.723026726994349E-4]:2.308753340156E-1,95[&rate=5.723026726994349E-4]:6.604184909523E-1)[&rate=5.723026726994349E-4]:5.628432287328E-2)[&rate=5.723026726994349E-4]:8.010536699728E-2,((16[&rate=5.723026726994349E-4]:2.701908702151E0,39[&rate=5.723026726994349E-4]:6.164157760333E-1)[&rate=5.723026726994349E-4]:2.468031423508E-2,(((((((87[&rate=5.723026726994349E-4]:3.002872862351E-1,(89[&rate=5.723026726994349E-4]:8.773898033539E-2,88[&rate=5.723026726994349E-4]:7.404035019838E-2)[&rate=5.723026726994349E-4]:2.262469360367E-1)[&rate=5.723026726994349E-4]:1.974530793365E-2,((92[&rate=5.723026726994349E-4]:8.97092261532E-2,(91[&rate=5.723026726994349E-4]:7.583044200577E-2,90[&rate=5.723026726994349E-4]:7.583044200577E-2)[&rate=5.723026726994349E-4]:1.387878414743E-2)[&rate=5.723026726994349E-4]:2.19689826414E-1,(((84[&rate=5.723026726994349E-4]:3.079463393615E-2,93[&rate=5.723026726994349E-4]:4.449326407317E-2)[&rate=5.723026726994349E-4]:1.770865972938E-1,(85[&rate=5.723026726994349E-4]:9.37645048889E-2,83[&rate=5.723026726994349E-4]:9.37645048889E-2)[&rate=5.723026726994349E-4]:1.14116726341E-1)[&rate=5.723026726994349E-4]:4.735967992823E-2,86[&rate=5.723026726994349E-4]:2.552409111582E-1)[&rate=5.723026726994349E-4]:4.045951127202E-2)[&rate=5.723026726994349E-4]:2.433217173859E-2)[&rate=5.723026726994349E-4]:8.352691201942E-1,((10[&rate=5.723026726994349E-4]:3.06275079922E-1,15[&rate=5.723026726994349E-4]:3.446312443054E-1)[&rate=5.723026726994349E-4]:1.776803844325E-1,(18[&rate=5.723026726994349E-4]:5.214876876436E-1,6[&rate=5.723026726994349E-4]:4.584739890135E-1)[&rate=5.723026726994349E-4]:9.04311917666E-3)[&rate=5.723026726994349E-4]:2.001133732961E-1)[&rate=5.723026726994349E-4]:1.271564599662E-2,3[&rate=5.723026726994349E-4]:6.282913329624E-1)[&rate=5.723026726994349E-4]:7.90512134744E-1,(((((23[&rate=5.723026726994349E-4]:5.457327713742E-1,(25[&rate=5.723026726994349E-4]:3.794269062188E-1,20[&rate=5.723026726994349E-4]:3.602488240271E-1)[&rate=5.723026726994349E-4]:1.772647692651E-1)[&rate=5.723026726994349E-4]:5.329974010279E-2,(11[&rate=5.723026726994349E-4]:4.668305013026E-1,140[&rate=5.723026726994349E-4]:4.476524191109E-1)[&rate=5.723026726994349E-4]:4.727050332519E-2)[&rate=5.723026726994349E-4]:6.300428921105E-1,(102[&rate=5.723026726994349E-4]:6.492774077045E-2,(((28[&rate=5.723026726994349E-4]:5.456229880456E-1,(21[&rate=5.723026726994349E-4]:4.356061412746E-1,17[&rate=5.723026726994349E-4]:4.054691549732E-1)[&rate=5.723026726994349E-4]:8.535931252451E-2)[&rate=5.723026726994349E-4]:3.799407470502E-1,1[&rate=5.723026726994349E-4]:1.392623652328E-1)[&rate=5.723026726994349E-4]:1.632542595304E-1,24[&rate=5.723026726994349E-4]:1.083338542571E0)[&rate=5.723026726994349E-4]:1.432330338154E-1)[&rate=5.723026726994349E-4]:1.346273131033E-2)[&rate=5.723026726994349E-4]:1.240581652615E-1,((144[&rate=5.723026726994349E-4]:2.348869118032E-1,(141[&rate=5.723026726994349E-4]:8.888162716974E-2,145[&rate=5.723026726994349E-4]:9.162135319733E-2)[&rate=5.723026726994349E-4]:1.487450106608E-1)[&rate=5.723026726994349E-4]:1.451374051981E-1,142[&rate=5.723026726994349E-4]:3.855037690562E-1)[&rate=5.723026726994349E-4]:1.063520210752E0)[&rate=5.723026726994349E-4]:7.987372744247E-2,(((105[&rate=5.723026726994349E-4]:4.71347930819E-1,110[&rate=5.723026726994349E-4]:4.932657390381E-1)[&rate=5.723026726994349E-4]:2.012318035801E-1,(117[&rate=5.723026726994349E-4]:6.914787680064E-1,(112[&rate=5.723026726994349E-4]:5.671279101889E-1,(14[&rate=5.723026726994349E-4]:5.518876897275E-1,((9[&rate=5.723026726994349E-4]:5.187488911381E-1,113[&rate=5.723026726994349E-4]:5.269680692202E-1)[&rate=5.723026726994349E-4]:1.408046388812E-3,(30[&rate=5.723026726994349E-4]:2.291638438769E-1,4[&rate=5.723026726994349E-4]:5.656110415089E-2)[&rate=5.723026726994349E-4]:4.142807648829E-1)[&rate=5.723026726994349E-4]:2.351157411853E-2)[&rate=5.723026726994349E-4]:1.524022046137E-2)[&rate=5.723026726994349E-4]:1.216111317899E-1)[&rate=5.723026726994349E-4]:1.123795269417E-2)[&rate=5.723026726994349E-4]:4.211376860605E-1,((116[&rate=5.723026726994349E-4]:7.563753313441E-1,((109[&rate=5.723026726994349E-4]:5.376019419086E-1,(107[&rate=5.723026726994349E-4]:4.443771288586E-1,(114[&rate=5.723026726994349E-4]:3.253807204324E-1,108[&rate=5.723026726994349E-4]:3.829149670079E-1)[&rate=5.723026726994349E-4]:5.872243582334E-2)[&rate=5.723026726994349E-4]:7.404673085832E-2)[&rate=5.723026726994349E-4]:2.046468320683E-1,((19[&rate=5.723026726994349E-4]:4.303615719851E-1,13[&rate=5.723026726994349E-4]:3.920054076014E-1)[&rate=5.723026726994349E-4]:1.11152454776E-2,115[&rate=5.723026726994349E-4]:3.209288722572E-1)[&rate=5.723026726994349E-4]:3.418678469252E-1)[&rate=5.723026726994349E-4]:9.357861216171E-2)[&rate=5.723026726994349E-4]:1.302679126924E-1,(((104[&rate=5.723026726994349E-4]:2.918348139455E-1,111[&rate=5.723026726994349E-4]:3.082731701099E-1)[&rate=5.723026726994349E-4]:3.196042544786E-1,(106[&rate=5.723026726994349E-4]:4.72184555101E-1,139[&rate=5.723026726994349E-4]:6.639653770187E-1)[&rate=5.723026726994349E-4]:1.392545133231E-1)[&rate=5.723026726994349E-4]:2.63876444228E-1,(148[&rate=5.723026726994349E-4]:2.450705038088E-1,143[&rate=5.723026726994349E-4]:2.423307777814E-1)[&rate=5.723026726994349E-4]:6.083272006243E-1)[&rate=5.723026726994349E-4]:7.160170398722E-2)[&rate=5.723026726994349E-4]:1.52279655875E-1)[&rate=5.723026726994349E-4]:2.351802867909E-1)[&rate=5.723026726994349E-4]:1.39220828949E-1)[&rate=5.723026726994349E-4]:9.251919428196E-1,101[&rate=5.723026726994349E-4]:1.341255684498E0)[&rate=5.723026726994349E-4]:2.568340459628E-1,(147[&rate=5.723026726994349E-4]:6.657193307062E-1,146[&rate=5.723026726994349E-4]:7.285608607608E-1)[&rate=5.723026726994349E-4]:1.658328994161E-2)[&rate=5.723026726994349E-4]:1.617051880085E-2)[&rate=5.723026726994349E-4]:1.636782825951E-2)[&rate=5.723026726994349E-4]:3.636174172561E-5,((97[&rate=5.723026726994349E-4]:4.926727813822E-1,40[&rate=5.723026726994349E-4]:5.637110327483E-1)[&rate=5.723026726994349E-4]:7.092054395112E-2,((((22[&rate=5.723026726994349E-4]:4.652473178269E-1,27[&rate=5.723026726994349E-4]:4.816856739913E-1)[&rate=5.723026726994349E-4]:2.459015235926E-1,31[&rate=5.723026726994349E-4]:7.659433619676E-1)[&rate=5.723026726994349E-4]:2.717187137877E-3,(26[&rate=5.723026726994349E-4]:6.214788892053E-1,(7[&rate=5.723026726994349E-4]:2.821018498105E-1,8[&rate=5.723026726994349E-4]:2.821018498105E-1)[&rate=5.723026726994349E-4]:2.325277243263E-1)[&rate=5.723026726994349E-4]:1.033460434617E-1)[&rate=5.723026726994349E-4]:1.799366277324E-1,2[&rate=5.723026726994349E-4]:7.211999165638E-1)[&rate=5.723026726994349E-4]:1.870157462965E0)[&rate=5.723026726994349E-4]:2.286870357014E-2)[&rate=5.723026726994349E-4]:3.771221336955E-1)[&rate=5.723026726994349E-4]:1.287648126187E-1)[&rate=5.723026726994349E-4]:3.195147355845E-1,((68[&rate=5.723026726994349E-4]:6.279218439154E-1,(57[&rate=5.723026726994349E-4]:5.520294914551E-1,((54[&rate=5.723026726994349E-4]:3.153366755865E-1,(59[&rate=5.723026726994349E-4]:2.840568528925E-1,(37[&rate=5.723026726994349E-4]:2.166550986235E-1,58[&rate=5.723026726994349E-4]:1.975294155634E-1)[&rate=5.723026726994349E-4]:1.056531203893E-1)[&rate=5.723026726994349E-4]:6.953118881421E-2)[&rate=5.723026726994349E-4]:5.298107684532E-2,(56[&rate=5.723026726994349E-4]:2.769620846364E-1,55[&rate=5.723026726994349E-4]:2.769620846364E-1)[&rate=5.723026726994349E-4]:1.214103126041E-1)[&rate=5.723026726994349E-4]:1.427281324659E-1)[&rate=5.723026726994349E-4]:1.278049207664E-1)[&rate=5.723026726994349E-4]:6.136235050919E-1,(125[&rate=5.723026726994349E-4]:6.593607339654E-1,((53[&rate=5.723026726994349E-4]:7.08318683547E-1,((((12[&rate=5.723026726994349E-4]:2.09933927705E-1,5[&rate=5.723026726994349E-4]:1.715777633216E-1)[&rate=5.723026726994349E-4]:3.042004088853E-1,29[&rate=5.723026726994349E-4]:6.209836516589E-1)[&rate=5.723026726994349E-4]:2.016530211642E-1,103[&rate=5.723026726994349E-4]:5.897599604943E-1)[&rate=5.723026726994349E-4]:1.783530295088E0,52[&rate=5.723026726994349E-4]:7.089965210213E-1)[&rate=5.723026726994349E-4]:7.518883836996E-3)[&rate=5.723026726994349E-4]:4.086358683781E-2,((((74[&rate=5.723026726994349E-4]:4.008415074231E-1,(70[&rate=5.723026726994349E-4]:2.797876742466E-1,76[&rate=5.723026726994349E-4]:3.181438386301E-1)[&rate=5.723026726994349E-4]:8.269766879302E-2)[&rate=5.723026726994349E-4]:1.960208091288E-2,75[&rate=5.723026726994349E-4]:4.20443588336E-1)[&rate=5.723026726994349E-4]:2.364617613767E-1,((77[&rate=5.723026726994349E-4]:3.238713163896E-1,73[&rate=5.723026726994349E-4]:3.293507684443E-1)[&rate=5.723026726994349E-4]:1.926454744647E-1,(((79[&rate=5.723026726994349E-4]:9.871363174611E-2,82[&rate=5.723026726994349E-4]:1.069328098282E-1)[&rate=5.723026726994349E-4]:1.462918025111E-1,(78[&rate=5.723026726994349E-4]:1.605404760557E-1,72[&rate=5.723026726994349E-4]:1.386226678364E-1)[&rate=5.723026726994349E-4]:8.446495820154E-2)[&rate=5.723026726994349E-4]:1.222197702943E-1,((81[&rate=5.723026726994349E-4]:4.712556138152E-2,80[&rate=5.723026726994349E-4]:4.712556138152E-2)[&rate=5.723026726994349E-4]:1.869150375055E-1,71[&rate=5.723026726994349E-4]:2.148625166953E-1)[&rate=5.723026726994349E-4]:1.249654275822E-1)[&rate=5.723026726994349E-4]:1.136751479467E-1)[&rate=5.723026726994349E-4]:1.349091068036E-1)[&rate=5.723026726994349E-4]:8.059928248138E-1,(134[&rate=5.723026726994349E-4]:2.173646610046E-1,(133[&rate=5.723026726994349E-4]:2.13008213721E-1,137[&rate=5.723026726994349E-4]:2.541041041321E-1)[&rate=5.723026726994349E-4]:3.449343358474E-2)[&rate=5.723026726994349E-4]:1.251012965577E0)[&rate=5.723026726994349E-4]:3.274715447048E-2)[&rate=5.723026726994349E-4]:1.205609772419E-1)[&rate=5.723026726994349E-4]:7.488512817086E-1)[&rate=5.723026726994349E-4]:1.184057934887E-1)[&rate=5.723026726994349E-4]:1.192670587365E-1,34[&rate=5.723026726994349E-4]:6.848386483022E-2)[&rate=5.723026726994349E-4]:3.492850748995E-2)[&rate=5.723026726994349E-4]:1.295239415118E-1,33[&rate=5.723026726994349E-4]:2.164979576676E-1)[&rate=5.723026726994349E-4]:1.176385740255E-1);
tree STATE_12070000 [&joint=-20973.93159942247,lnP=-20973.93159942247] = [&R] ((34[&rate=5.85783832751697E-4]:4.774982012842E-2,((((((123[&rate=5.85783832751697E-4]:4.25394265665E-1,(124[&rate=5.85783832751697E-4]:3.433026790459E-1,122[&rate=5.85783832751697E-4]:3.46034919483E-1)[&rate=5.85783832751697E-4]:7.935934618201E-2)[&rate=5.85783832751697E-4]:3.585828078847E-1,67[&rate=5.85783832751697E-4]:2.827045232091E-1)[&rate=5.85783832751697E-4]:1.351944103596E-1,(66[&rate=5.85783832751697E-4]:2.888419790614E-1,(126[&rate=5.85783832751697E-4]:1.091504777667E0,(((135[&rate=5.85783832751697E-4]:3.332784779351E-1,(138[&rate=5.85783832751697E-4]:3.535036868373E-1,136[&rate=5.85783832751697E-4]:2.219968375221E-1)[&rate=5.85783832751697E-4]:1.797747910978E-1)[&rate=5.85783832751697E-4]:2.243766232611E-1,120[&rate=5.85783832751697E-4]:8.097098957167E-1)[&rate=5.85783832751697E-4]:8.984194015615E-1,119[&rate=5.85783832751697E-4]:1.804019708237E0)[&rate=5.85783832751697E-4]:7.318759207395E-2)[&rate=5.85783832751697E-4]:4.445113910791E-1)[&rate=5.85783832751697E-4]:1.290569545073E-1)[&rate=5.85783832751697E-4]:1.130854833159E-1,((68[&rate=5.85783832751697E-4]:5.355492900021E-1,(57[&rate=5.85783832751697E-4]:4.44957844942E-1,((56[&rate=5.85783832751697E-4]:3.15201265451E-1,55[&rate=5.85783832751697E-4]:3.15201265451E-1)[&rate=5.85783832751697E-4]:1.011756086313E-1,((58[&rate=5.85783832751697E-4]:1.244979450226E-1,(59[&rate=5.85783832751697E-4]:9.140051131602E-2,37[&rate=5.85783832751697E-4]:1.296518774362E-1)[&rate=5.85783832751697E-4]:1.397175064646E-2)[&rate=5.85783832751697E-4]:8.949202277792E-3,54[&rate=5.85783832751697E-4]:7.607009812005E-2)[&rate=5.85783832751697E-4]:3.102521311536E-1)[&rate=5.85783832751697E-4]:1.765200911096E-2)[&rate=5.85783832751697E-4]:1.425040133661E-1)[&rate=5.85783832751697E-4]:3.838803110748E-1,(125[&rate=5.85783832751697E-4]:1.020436263485E0,((((133[&rate=5.85783832751697E-4]:3.710239665304E-1,(134[&rate=5.85783832751697E-4]:3.172560245149E-1,137[&rate=5.85783832751697E-4]:3.884889012271E-1)[&rate=5.85783832751697E-4]:2.363095571435E-2)[&rate=5.85783832751697E-4]:1.088173991991E0,((((12[&rate=5.85783832751697E-4]:1.342004313674E-1,5[&rate=5.85783832751697E-4]:9.584426698399E-2)[&rate=5.85783832751697E-4]:2.074346915023E-1,29[&rate=5.85783832751697E-4]:4.484844379383E-1)[&rate=5.85783832751697E-4]:3.856776320532E-1,103[&rate=5.85783832751697E-4]:6.012853576627E-1)[&rate=5.85783832751697E-4]:1.719722805858E0,52[&rate=5.85783832751697E-4]:6.567144289603E-1)[&rate=5.85783832751697E-4]:2.860075390451E-2)[&rate=5.85783832751697E-4]:7.551422870195E-2,(((70[&rate=5.85783832751697E-4]:3.302124053034E-1,(76[&rate=5.85783832751697E-4]:2.907744494499E-1,74[&rate=5.85783832751697E-4]:2.907744494499E-1)[&rate=5.85783832751697E-4]:7.779412023691E-2)[&rate=5.85783832751697E-4]:4.469550464909E-2,75[&rate=5.85783832751697E-4]:4.132640743359E-1)[&rate=5.85783832751697E-4]:3.577356296489E-1,((77[&rate=5.85783832751697E-4]:3.311929608678E-1,((81[&rate=5.85783832751697E-4]:7.18139322541E-2,80[&rate=5.85783832751697E-4]:7.18139322541E-2)[&rate=5.85783832751697E-4]:1.413520940869E-1,71[&rate=5.85783832751697E-4]:1.939879441493E-1)[&rate=5.85783832751697E-4]:7.419131808837E-2)[&rate=5.85783832751697E-4]:4.179875220443E-2,((82[&rate=5.85783832751697E-4]:1.820131267503E-1,(79[&rate=5.85783832751697E-4]:6.869322921345E-2,(78[&rate=5.85783832751697E-4]:4.179234733594E-2,72[&rate=5.85783832751697E-4]:1.987453911663E-2)[&rate=5.85783832751697E-4]:2.690088187751E-2)[&rate=5.85783832751697E-4]:1.051007194548E-1)[&rate=5.85783832751697E-4]:1.523204200264E-1,73[&rate=5.85783832751697E-4]:3.672102591055E-1)[&rate=5.85783832751697E-4]:1.126090602142E-2)[&rate=5.85783832751697E-4]:3.925285388579E-1)[&rate=5.85783832751697E-4]:7.280960448827E-1)[&rate=5.85783832751697E-4]:2.756210468283E-2,53[&rate=5.85783832751697E-4]:7.801947949382E-1)[&rate=5.85783832751697E-4]:4.506239822084E-1)[&rate=5.85783832751697E-4]:6.566000425826E-2)[&rate=5.85783832751697E-4]:1.592754535799E-1)[&rate=5.85783832751697E-4]:1.240650703201E-1,(((((((118[&rate=5.85783832751697E-4]:8.2251112189E-1,((129[&rate=5.85783832751697E-4]:2.135986987793E-1,132[&rate=5.85783832751697E-4]:2.163384248067E-1)[&rate=5.85783832751697E-4]:2.821480729726E-3,(130[&rate=5.85783832751697E-4]:1.6527616929E-1,131[&rate=5.85783832751697E-4]:1.680158953174E-1)[&rate=5.85783832751697E-4]:5.114401021901E-2)[&rate=5.85783832751697E-4]:4.69104641011E-1)[&rate=5.85783832751697E-4]:1.086340062492E-1,69[&rate=5.85783832751697E-4]:9.421040322488E-1)[&rate=5.85783832751697E-4]:3.42194741238E-1,((65[&rate=5.85783832751697E-4]:2.148380536589E-1,(62[&rate=5.85783832751697E-4]:2.726411452442E-1,(64[&rate=5.85783832751697E-4]:1.748173850789E-1,60[&rate=5.85783832751697E-4]:2.413245357217E-2)[&rate=5.85783832751697E-4]:5.672786975431E-2)[&rate=5.85783832751697E-4]:1.339777303324E-1)[&rate=5.85783832751697E-4]:1.029783811544E-1,(63[&rate=5.85783832751697E-4]:2.536798650284E-2,61[&rate=5.85783832751697E-4]:6.646387691388E-2)[&rate=5.85783832751697E-4]:4.431333798172E-1)[&rate=5.85783832751697E-4]:7.637426126461E-1)[&rate=5.85783832751697E-4]:2.41490643797E-1,128[&rate=5.85783832751697E-4]:1.375104485777E0)[&rate=5.85783832751697E-4]:3.602471518166E-1,(45[&rate=5.85783832751697E-4]:7.380793144872E-1,((43[&rate=5.85783832751697E-4]:6.209877746057E-1,(46[&rate=5.85783832751697E-4]:5.58057910009E-1,(48[&rate=5.85783832751697E-4]:3.21173805758E-1,(41[&rate=5.85783832751697E-4]:1.53427177529E-1,42[&rate=5.85783832751697E-4]:1.588916584032E-1)[&rate=5.85783832751697E-4]:1.240307812346E-1)[&rate=5.85783832751697E-4]:2.259551425025E-1)[&rate=5.85783832751697E-4]:6.292986459671E-2)[&rate=5.85783832751697E-4]:8.825585191737E-2,((50[&rate=5.85783832751697E-4]:5.170611846233E-1,49[&rate=5.85783832751697E-4]:5.170611846233E-1)[&rate=5.85783832751697E-4]:1.421839292434E-1,(47[&rate=5.85783832751697E-4]:6.09312328715E-1,(51[&rate=5.85783832751697E-4]:5.267500711667E-1,44[&rate=5.85783832751697E-4]:5.486079946639E-1)[&rate=5.85783832751697E-4]:5.523985317688E-2)[&rate=5.85783832751697E-4]:8.271967039742E-2)[&rate=5.85783832751697E-4]:1.721162741063E-2)[&rate=5.85783832751697E-4]:3.703240927551E-2)[&rate=5.85783832751697E-4]:2.23876110815E-1)[&rate=5.85783832751697E-4]:6.177791101537E-2,(35[&rate=5.85783832751697E-4]:1.129424966275E-3,((121[&rate=5.85783832751697E-4]:1.848378068714E0,127[&rate=5.85783832751697E-4]:2.289473959125E0)[&rate=5.85783832751697E-4]:2.324522521287E-1,36[&rate=5.85783832751697E-4]:1.378266048643E-3)[&rate=5.85783832751697E-4]:4.632650138339E-2)[&rate=5.85783832751697E-4]:2.672330003549E-1)[&rate=5.85783832751697E-4]:3.37835932709E-1,(38[&rate=5.85783832751697E-4]:9.166512531496E-1,(((96[&rate=5.85783832751697E-4]:6.074042828039E-1,((95[&rate=5.85783832751697E-4]:3.474516068655E-1,(94[&rate=5.85783832751697E-4]:9.415804304184E-2,100[&rate=5.85783832751697E-4]:9.415804304184E-2)[&rate=5.85783832751697E-4]:1.685941102716E-1)[&rate=5.85783832751697E-4]:1.416235640161E-1,98[&rate=5.85783832751697E-4]:4.781462091329E-1)[&rate=5.85783832751697E-4]:1.429192758566E-1)[&rate=5.85783832751697E-4]:1.295905160628E-1,(99[&rate=5.85783832751697E-4]:7.591794280418E-1,((((((((92[&rate=5.85783832751697E-4]:1.059882483505E-1,(91[&rate=5.85783832751697E-4]:6.324451049939E-2,90[&rate=5.85783832751697E-4]:6.324451049939E-2)[&rate=5.85783832751697E-4]:4.27437378511E-2)[&rate=5.85783832751697E-4]:1.980512048027E-1,((83[&rate=5.85783832751697E-4]:1.341072572636E-1,((84[&rate=5.85783832751697E-4]:2.569115169569E-2,93[&rate=5.85783832751697E-4]:3.938978183271E-2)[&rate=5.85783832751697E-4]:4.466539782685E-2,85[&rate=5.85783832751697E-4]:7.035654952254E-2)[&rate=5.85783832751697E-4]:6.375070774106E-2)[&rate=5.85783832751697E-4]:1.098134246054E-2,86[&rate=5.85783832751697E-4]:1.450885997241E-1)[&rate=5.85783832751697E-4]:1.45252223292E-1)[&rate=5.85783832751697E-4]:1.059450361622E-2,87[&rate=5.85783832751697E-4]:3.009353266324E-1)[&rate=5.85783832751697E-4]:8.404553203189E-3,(89[&rate=5.85783832751697E-4]:1.573536098473E-1,88[&rate=5.85783832751697E-4]:1.436549797103E-1)[&rate=5.85783832751697E-4]:1.656849001253E-1)[&rate=5.85783832751697E-4]:5.276057345655E-1,3[&rate=5.85783832751697E-4]:2.972195870039E-1)[&rate=5.85783832751697E-4]:2.512927331693E-1,(((10[&rate=5.85783832751697E-4]:2.908236370465E-1,15[&rate=5.85783832751697E-4]:3.291798014299E-1)[&rate=5.85783832751697E-4]:6.43988118982E-2,18[&rate=5.85783832751697E-4]:4.017977914104E-1)[&rate=5.85783832751697E-4]:2.25931105297E-2,6[&rate=5.85783832751697E-4]:3.6137720331E-1)[&rate=5.85783832751697E-4]:2.391899113837E-1)[&rate=5.85783832751697E-4]:8.049789486968E-1,((((112[&rate=5.85783832751697E-4]:7.832885923422E-1,((14[&rate=5.85783832751697E-4]:6.844527514393E-1,(30[&rate=5.85783832751697E-4]:3.238040961249E-1,4[&rate=5.85783832751697E-4]:1.512013563989E-1)[&rate=5.85783832751697E-4]:4.757171484652E-1)[&rate=5.85783832751697E-4]:7.451251506223E-2,(113[&rate=5.85783832751697E-4]:7.088140773037E-1,(117[&rate=5.85783832751697E-4]:4.446811723129E-1,9[&rate=5.85783832751697E-4]:4.337222682033E-1)[&rate=5.85783832751697E-4]:2.668726310184E-1)[&rate=5.85783832751697E-4]:5.015118919782E-2)[&rate=5.85783832751697E-4]:2.43233258407E-2)[&rate=5.85783832751697E-4]:5.206617813397E-2,(105[&rate=5.85783832751697E-4]:5.49298033394E-1,110[&rate=5.85783832751697E-4]:5.712158416131E-1)[&rate=5.85783832751697E-4]:2.586594768084E-1)[&rate=5.85783832751697E-4]:3.039607603098E-1,((116[&rate=5.85783832751697E-4]:6.516349429247E-1,(((111[&rate=5.85783832751697E-4]:7.219711311278E-2,139[&rate=5.85783832751697E-4]:2.475395788662E-1)[&rate=5.85783832751697E-4]:2.562229376242E-1,(104[&rate=5.85783832751697E-4]:1.987694349243E-2,106[&rate=5.85783832751697E-4]:1.987694349243E-2)[&rate=5.85783832751697E-4]:2.921047510802E-1)[&rate=5.85783832751697E-4]:3.736869900801E-1,(148[&rate=5.85783832751697E-4]:2.961240590172E-1,143[&rate=5.85783832751697E-4]:2.933843329899E-1)[&rate=5.85783832751697E-4]:3.676268174164E-1)[&rate=5.85783832751697E-4]:2.62402308747E-2)[&rate=5.85783832751697E-4]:3.445608467699E-1,(((114[&rate=5.85783832751697E-4]:5.542990647562E-1,(109[&rate=5.85783832751697E-4]:5.816310381558E-1,107[&rate=5.85783832751697E-4]:5.624529559641E-1)[&rate=5.85783832751697E-4]:5.212008139491E-2)[&rate=5.85783832751697E-4]:4.671086973271E-2,108[&rate=5.85783832751697E-4]:6.585441810644E-1)[&rate=5.85783832751697E-4]:1.79201601433E-1,((19[&rate=5.85783832751697E-4]:3.305058553524E-1,13[&rate=5.85783832751697E-4]:2.921496909687E-1)[&rate=5.85783832751697E-4]:1.005208744528E-2,115[&rate=5.85783832751697E-4]:2.200099975921E-1)[&rate=5.85783832751697E-4]:5.602015383298E-1)[&rate=5.85783832751697E-4]:2.159842537726E-1)[&rate=5.85783832751697E-4]:6.092796026953E-2)[&rate=5.85783832751697E-4]:5.244172033891E-2,(((144[&rate=5.85783832751697E-4]:5.233718527826E-1,(145[&rate=5.85783832751697E-4]:5.113337228915E-1,141[&rate=5.85783832751697E-4]:5.08593996864E-1)[&rate=5.85783832751697E-4]:1.751758194599E-2)[&rate=5.85783832751697E-4]:3.666881186953E-1,142[&rate=5.85783832751697E-4]:8.955394235328E-1)[&rate=5.85783832751697E-4]:4.606489397518E-1,((((23[&rate=5.85783832751697E-4]:3.83331813093E-1,(25[&rate=5.85783832751697E-4]:3.771747708489E-1,20[&rate=5.85783832751697E-4]:3.579966886572E-1)[&rate=5.85783832751697E-4]:1.711594635369E-2)[&rate=5.85783832751697E-4]:2.673039579757E-1,(11[&rate=5.85783832751697E-4]:3.799681315028E-1,140[&rate=5.85783832751697E-4]:3.607900493111E-1)[&rate=5.85783832751697E-4]:1.857361327167E-1)[&rate=5.85783832751697E-4]:5.634140468716E-1,(((28[&rate=5.85783832751697E-4]:5.069923008266E-1,(21[&rate=5.85783832751697E-4]:3.562817161849E-1,17[&rate=5.85783832751697E-4]:3.261447298836E-1)[&rate=5.85783832751697E-4]:1.260530503952E-1)[&rate=5.85783832751697E-4]:3.872162438667E-1,1[&rate=5.85783832751697E-4]:1.079071748303E-1)[&rate=5.85783832751697E-4]:8.209269689062E-2,24[&rate=5.85783832751697E-4]:9.708217895292E-1)[&rate=5.85783832751697E-4]:2.541869325208E-1)[&rate=5.85783832751697E-4]:1.276278651882E-2,102[&rate=5.85783832751697E-4]:7.612767295244E-2)[&rate=5.85783832751697E-4]:3.348534786637E-2)[&rate=5.85783832751697E-4]:8.171627566519E-3)[&rate=5.85783832751697E-4]:2.38446346512E-1)[&rate=5.85783832751697E-4]:4.537213679687E-1,101[&rate=5.85783832751697E-4]:8.044729108112E-1)[&rate=5.85783832751697E-4]:7.775974521809E-1)[&rate=5.85783832751697E-4]:1.333449650775E-2)[&rate=5.85783832751697E-4]:4.865547153461E-2,(40[&rate=5.85783832751697E-4]:6.079581962511E-1,((((146[&rate=5.85783832751697E-4]:5.766727013326E-1,97[&rate=5.85783832751697E-4]:3.854158707315E-1)[&rate=5.85783832751697E-4]:6.370865589467E-2,39[&rate=5.85783832751697E-4]:5.201627779924E-1)[&rate=5.85783832751697E-4]:1.235794687229E-2,147[&rate=5.85783832751697E-4]:5.89897774045E-1)[&rate=5.85783832751697E-4]:1.062651440606E-2,(16[&rate=5.85783832751697E-4]:2.616870326214E0,(((31[&rate=5.85783832751697E-4]:8.1028744723E-1,((7[&rate=5.85783832751697E-4]:3.035336864473E-1,8[&rate=5.85783832751697E-4]:3.035336864473E-1)[&rate=5.85783832751697E-4]:5.598016061946E-2,26[&rate=5.85783832751697E-4]:4.663631621353E-1)[&rate=5.85783832751697E-4]:3.000886686563E-1)[&rate=5.85783832751697E-4]:1.288099682561E-1,(22[&rate=5.85783832751697E-4]:3.925752843477E-1,27[&rate=5.85783832751697E-4]:4.090136405121E-1)[&rate=5.85783832751697E-4]:4.917276105903E-1)[&rate=5.85783832751697E-4]:6.19570250288E-2,2[&rate=5.85783832751697E-4]:7.736571802408E-1)[&rate=5.85783832751697E-4]:1.714446022685E0)[&rate=5.85783832751697E-4]:1.17698391743E-2)[&rate=5.85783832751697E-4]:6.481095698033E-2)[&rate=5.85783832751697E-4]:6.29379757896E-2)[&rate=5.85783832751697E-4]:3.140610920379E-1)[&rate=5.85783832751697E-4]:2.919125513962E-1)[&rate=5.85783832751697E-4]:4.885112917444E-2)[&rate=5.85783832751697E-4]:2.50975345601E-1,32[&rate=5.85783832751697E-4]:2.109332595647E-2)[&rate=5.85783832751697E-4]:4.73868595286E-3)[&rate=5.85783832751697E-4]:7.349749783866E-2,33[&rate=5.85783832751697E-4]:1.048089618027E-1);
tree STATE_12080000 [&joint=-20952.429208263096,lnP=-20952.429208263096] = [&R] (((34[&rate=5.934037286426492E-4]:2.57787798017E-2,((((((128[&rate=5.934037286426492E-4]:1.388420599263E0,((65[&rate=5.934037286426492E-4]:3.212173761579E-1,((62[&rate=5.934037286426492E-4]:2.685456471843E-1,64[&rate=5.934037286426492E-4]:2.274497567733E-1)[&rate=5.934037286426492E-4]:5.690303731872E-2,60[&rate=5.934037286426492E-4]:1.336678625853E-1)[&rate=5.934037286426492E-4]:1.875495135725E-1)[&rate=5.934037286426492E-4]:2.205653771584E-1,(63[&rate=5.934037286426492E-4]:3.682316744545E-1,61[&rate=5.934037286426492E-4]:4.093275648655E-1)[&rate=5.934037286426492E-4]:3.242360103685E-1)[&rate=5.934037286426492E-4]:7.945830514259E-1)[&rate=5.934037286426492E-4]:4.868026772451E-2,((118[&rate=5.934037286426492E-4]:7.528861931722E-1,((129[&rate=5.934037286426492E-4]:2.268363962822E-1,132[&rate=5.934037286426492E-4]:2.295761223095E-1)[&rate=5.934037286426492E-4]:1.91248642418E-3,(130[&rate=5.934037286426492E-4]:1.735105117438E-2,131[&rate=5.934037286426492E-4]:2.009077720174E-2)[&rate=5.934037286426492E-4]:2.11397831532E-1)[&rate=5.934037286426492E-4]:3.87151009096E-1)[&rate=5.934037286426492E-4]:1.416402910993E-1,69[&rate=5.934037286426492E-4]:9.054853883812E-1)[&rate=5.934037286426492E-4]:6.823004101129E-1)[&rate=5.934037286426492E-4]:2.95099804285E-1,(45[&rate=5.934037286426492E-4]:7.696882751247E-1,(((50[&rate=5.934037286426492E-4]:5.822151680406E-1,49[&rate=5.934037286426492E-4]:5.822151680406E-1)[&rate=5.934037286426492E-4]:5.625325132995E-2,((46[&rate=5.934037286426492E-4]:5.163635327146E-1,43[&rate=5.934037286426492E-4]:5.163635327146E-1)[&rate=5.934037286426492E-4]:8.25124858013E-2,((42[&rate=5.934037286426492E-4]:3.131950071435E-1,48[&rate=5.934037286426492E-4]:3.514463732637E-1)[&rate=5.934037286426492E-4]:1.905791067776E-1,41[&rate=5.934037286426492E-4]:4.983096330469E-1)[&rate=5.934037286426492E-4]:4.5921576726E-2)[&rate=5.934037286426492E-4]:7.237928610039E-2)[&rate=5.934037286426492E-4]:5.927396617248E-2,(51[&rate=5.934037286426492E-4]:6.354950896136E-1,(47[&rate=5.934037286426492E-4]:2.651944328332E-2,44[&rate=5.934037286426492E-4]:2.105496240907E-2)[&rate=5.934037286426492E-4]:6.362980507017E-1)[&rate=5.934037286426492E-4]:6.771177680369E-2)[&rate=5.934037286426492E-4]:4.735572564732E-2)[&rate=5.934037286426492E-4]:1.891161838561E-1)[&rate=5.934037286426492E-4]:9.000864189575E-2,(121[&rate=5.934037286426492E-4]:2.243426773795E0,((36[&rate=5.934037286426492E-4]:3.172222675621E-2,127[&rate=5.934037286426492E-4]:2.552270171962E0)[&rate=5.934037286426492E-4]:4.72127994902E-2,35[&rate=5.934037286426492E-4]:3.235968378066E-2)[&rate=5.934037286426492E-4]:8.503969275418E-2)[&rate=5.934037286426492E-4]:1.760428133453E-1)[&rate=5.934037286426492E-4]:2.448531371092E-1,(38[&rate=5.934037286426492E-4]:7.261919400403E-1,((((((((((87[&rate=5.934037286426492E-4]:1.14948043152E-1,(89[&rate=5.934037286426492E-4]:3.432068325617E-2,88[&rate=5.934037286426492E-4]:2.062205311915E-2)[&rate=5.934037286426492E-4]:9.432599003281E-2)[&rate=5.934037286426492E-4]:3.964101288255E-2,((92[&rate=5.934037286426492E-4]:4.241416609074E-2,(91[&rate=5.934037286426492E-4]:2.351139012585E-3,90[&rate=5.934037286426492E-4]:2.351139012585E-3)[&rate=5.934037286426492E-4]:4.006302707815E-2)[&rate=5.934037286426492E-4]:6.286837043752E-2,(83[&rate=5.934037286426492E-4]:4.872209450082E-2,(85[&rate=5.934037286426492E-4]:4.754123869058E-2,((84[&rate=5.934037286426492E-4]:1.432704715422E-2,93[&rate=5.934037286426492E-4]:2.802567729123E-2)[&rate=5.934037286426492E-4]:9.667132016859E-3,86[&rate=5.934037286426492E-4]:2.399417917107E-2)[&rate=5.934037286426492E-4]:2.354705951951E-2)[&rate=5.934037286426492E-4]:1.180855810237E-3)[&rate=5.934037286426492E-4]:4.286181189042E-2)[&rate=5.934037286426492E-4]:6.300514964327E-2)[&rate=5.934037286426492E-4]:9.168897462435E-1,(18[&rate=5.934037286426492E-4]:5.032695453239E-1,3[&rate=5.934037286426492E-4]:3.882010521733E-1)[&rate=5.934037286426492E-4]:1.435517227076E-1)[&rate=5.934037286426492E-4]:9.117005237202E-2,(6[&rate=5.934037286426492E-4]:4.320324258727E-1,(10[&rate=5.934037286426492E-4]:3.246047807198E-1,15[&rate=5.934037286426492E-4]:3.629609451033E-1)[&rate=5.934037286426492E-4]:1.238660013173E-1)[&rate=5.934037286426492E-4]:2.429451959007E-1)[&rate=5.934037286426492E-4]:6.12750209241E-1,(((((141[&rate=5.934037286426492E-4]:9.426132939198E-2,145[&rate=5.934037286426492E-4]:9.700105541956E-2)[&rate=5.934037286426492E-4]:1.868679597348E-1,144[&rate=5.934037286426492E-4]:2.783895630994E-1)[&rate=5.934037286426492E-4]:3.730952034472E-1,142[&rate=5.934037286426492E-4]:6.569642186016E-1)[&rate=5.934037286426492E-4]:5.802915087588E-1,((((110[&rate=5.934037286426492E-4]:4.220542657123E-1,105[&rate=5.934037286426492E-4]:4.001364574932E-1)[&rate=5.934037286426492E-4]:6.097826825911E-2,117[&rate=5.934037286426492E-4]:4.912517120537E-1)[&rate=5.934037286426492E-4]:2.331436955239E-1,(((113[&rate=5.934037286426492E-4]:4.637904131351E-1,9[&rate=5.934037286426492E-4]:4.55571235053E-1)[&rate=5.934037286426492E-4]:1.041476064386E-1,112[&rate=5.934037286426492E-4]:5.679380195737E-1)[&rate=5.934037286426492E-4]:1.300886884148E-2,(14[&rate=5.934037286426492E-4]:2.228778594083E-1,(30[&rate=5.934037286426492E-4]:2.757551733682E-1,4[&rate=5.934037286426492E-4]:1.031524336422E-1)[&rate=5.934037286426492E-4]:6.219117919089E-2)[&rate=5.934037286426492E-4]:3.580690290069E-1)[&rate=5.934037286426492E-4]:1.407087931348E-1)[&rate=5.934037286426492E-4]:2.71078708651E-1,(((148[&rate=5.934037286426492E-4]:2.605120412278E-1,143[&rate=5.934037286426492E-4]:2.577723152004E-1)[&rate=5.934037286426492E-4]:4.158486354663E-1,(116[&rate=5.934037286426492E-4]:4.257707662042E-1,(((106[&rate=5.934037286426492E-4]:1.586693656645E-1,111[&rate=5.934037286426492E-4]:1.751077218289E-1)[&rate=5.934037286426492E-4]:1.035574960401E-1,104[&rate=5.934037286426492E-4]:2.622268617046E-1)[&rate=5.934037286426492E-4]:8.064820737989E-2,139[&rate=5.934037286426492E-4]:5.346558910022E-1)[&rate=5.934037286426492E-4]:1.431696697225E-1)[&rate=5.934037286426492E-4]:2.122337461062E-1)[&rate=5.934037286426492E-4]:2.512161120811E-2,((((107[&rate=5.934037286426492E-4]:3.312622442897E-1,108[&rate=5.934037286426492E-4]:3.285225182623E-1)[&rate=5.934037286426492E-4]:1.661513391381E-1,(114[&rate=5.934037286426492E-4]:2.773286045557E-1,109[&rate=5.934037286426492E-4]:3.567806593502E-1)[&rate=5.934037286426492E-4]:1.598110062693E-1)[&rate=5.934037286426492E-4]:1.237439826451E-1,115[&rate=5.934037286426492E-4]:5.608835934701E-1)[&rate=5.934037286426492E-4]:1.959618703803E-2,(19[&rate=5.934037286426492E-4]:3.304676028425E-1,13[&rate=5.934037286426492E-4]:2.921114384589E-1)[&rate=5.934037286426492E-4]:3.705601228711E-1)[&rate=5.934037286426492E-4]:8.264634301039E-2)[&rate=5.934037286426492E-4]:2.474164858606E-1)[&rate=5.934037286426492E-4]:7.191859743309E-2)[&rate=5.934037286426492E-4]:1.047333174436E-1,((102[&rate=5.934037286426492E-4]:6.934684142488E-3,((1[&rate=5.934037286426492E-4]:7.527059271293E-2,(28[&rate=5.934037286426492E-4]:8.205254293321E-1,(21[&rate=5.934037286426492E-4]:7.255256805456E-1,17[&rate=5.934037286426492E-4]:6.953886942442E-1)[&rate=5.934037286426492E-4]:7.034221454002E-2)[&rate=5.934037286426492E-4]:4.104653324379E-2)[&rate=5.934037286426492E-4]:1.859709736465E-1,24[&rate=5.934037286426492E-4]:1.042063484168E0)[&rate=5.934037286426492E-4]:1.265150355912E-1)[&rate=5.934037286426492E-4]:2.386004717684E-2,((23[&rate=5.934037286426492E-4]:6.615185988507E-1,(25[&rate=5.934037286426492E-4]:4.212253833876E-1,20[&rate=5.934037286426492E-4]:4.020473011959E-1)[&rate=5.934037286426492E-4]:2.512521195727E-1)[&rate=5.934037286426492E-4]:1.03666625575E-1,(11[&rate=5.934037286426492E-4]:5.06319088227E-1,140[&rate=5.934037286426492E-4]:4.871410060353E-1)[&rate=5.934037286426492E-4]:1.739346293494E-1)[&rate=5.934037286426492E-4]:4.162944384004E-1)[&rate=5.934037286426492E-4]:6.461897101875E-2)[&rate=5.934037286426492E-4]:1.429990601832E-1)[&rate=5.934037286426492E-4]:1.042109379004E-1,101[&rate=5.934037286426492E-4]:3.371442483668E-1)[&rate=5.934037286426492E-4]:1.115886080939E0,(39[&rate=5.934037286426492E-4]:2.750851729585E-1,(((((7[&rate=5.934037286426492E-4]:2.86155463019E-1,8[&rate=5.934037286426492E-4]:2.86155463019E-1)[&rate=5.934037286426492E-4]:1.650830809738E-1,26[&rate=5.934037286426492E-4]:5.580878590613E-1)[&rate=5.934037286426492E-4]:1.386020848448E-1,(31[&rate=5.934037286426492E-4]:7.11408680023E-1,(22[&rate=5.934037286426492E-4]:3.755183673457E-1,27[&rate=5.934037286426492E-4]:3.919567235101E-1)[&rate=5.934037286426492E-4]:2.810957921292E-1)[&rate=5.934037286426492E-4]:2.911688032156E-2)[&rate=5.934037286426492E-4]:1.805899817807E-1,2[&rate=5.934037286426492E-4]:6.937182818511E-1)[&rate=5.934037286426492E-4]:1.483712993979E0,16[&rate=5.934037286426492E-4]:2.306198399118E0)[&rate=5.934037286426492E-4]:5.437969995767E-2)[&rate=5.934037286426492E-4]:2.04780997353E-1)[&rate=5.934037286426492E-4]:4.021198964578E-2,((40[&rate=5.934037286426492E-4]:4.45576554923E-1,147[&rate=5.934037286426492E-4]:5.029536041033E-1)[&rate=5.934037286426492E-4]:7.15352053213E-2,97[&rate=5.934037286426492E-4]:4.460735088781E-1)[&rate=5.934037286426492E-4]:2.966399713072E-3)[&rate=5.934037286426492E-4]:5.662356595206E-2,146[&rate=5.934037286426492E-4]:6.969203051443E-1)[&rate=5.934037286426492E-4]:2.390618079202E-2,((95[&rate=5.934037286426492E-4]:4.623366965613E-1,(94[&rate=5.934037286426492E-4]:2.52811190124E-1,100[&rate=5.934037286426492E-4]:2.52811190124E-1)[&rate=5.934037286426492E-4]:1.248260528852E-1)[&rate=5.934037286426492E-4]:2.09495579535E-1,((99[&rate=5.934037286426492E-4]:6.287753702637E-1,96[&rate=5.934037286426492E-4]:5.932562445808E-1)[&rate=5.934037286426492E-4]:4.773331570156E-2,98[&rate=5.934037286426492E-4]:6.54650762468E-1)[&rate=5.934037286426492E-4]:6.252551879576E-3)[&rate=5.934037286426492E-4]:6.811989290012E-2)[&rate=5.934037286426492E-4]:1.93890044268E-1)[&rate=5.934037286426492E-4]:4.144688334645E-1)[&rate=5.934037286426492E-4]:2.546670690013E-1,((((122[&rate=5.934037286426492E-4]:3.543938044744E-1,(124[&rate=5.934037286426492E-4]:2.043666342415E-1,123[&rate=5.934037286426492E-4]:2.070988746786E-1)[&rate=5.934037286426492E-4]:1.472949297958E-1)[&rate=5.934037286426492E-4]:3.80460726107E-1,67[&rate=5.934037286426492E-4]:2.335819802407E-1)[&rate=5.934037286426492E-4]:1.061237585456E-1,(66[&rate=5.934037286426492E-4]:1.853524155528E-1,((135[&rate=5.934037286426492E-4]:9.195443529041E-1,(138[&rate=5.934037286426492E-4]:4.800240241159E-1,136[&rate=5.934037286426492E-4]:3.485171748007E-1)[&rate=5.934037286426492E-4]:6.395203287882E-1)[&rate=5.934037286426492E-4]:5.837956340478E-1,(126[&rate=5.934037286426492E-4]:1.018278083629E0,(120[&rate=5.934037286426492E-4]:1.165165509632E0,119[&rate=5.934037286426492E-4]:1.261055920591E0)[&rate=5.934037286426492E-4]:5.429246856824E-1)[&rate=5.934037286426492E-4]:4.730458615804E-2)[&rate=5.934037286426492E-4]:3.669439354503E-1)[&rate=5.934037286426492E-4]:1.543533232334E-1)[&rate=5.934037286426492E-4]:3.650483575507E-1,((68[&rate=5.934037286426492E-4]:6.570857276073E-1,(57[&rate=5.934037286426492E-4]:5.134993246547E-1,((56[&rate=5.934037286426492E-4]:4.455221272802E-1,55[&rate=5.934037286426492E-4]:4.455221272802E-1)[&rate=5.934037286426492E-4]:3.038713910625E-2,(((54[&rate=5.934037286426492E-4]:4.353039917256E-2,59[&rate=5.934037286426492E-4]:8.178176529278E-2)[&rate=5.934037286426492E-4]:4.348772709282E-2,58[&rate=5.934037286426492E-4]:1.443951754457E-1)[&rate=5.934037286426492E-4]:1.057266134088E-1,37[&rate=5.934037286426492E-4]:2.692474719146E-1)[&rate=5.934037286426492E-4]:2.531098819037E-1)[&rate=5.934037286426492E-4]:2.666109651947E-2)[&rate=5.934037286426492E-4]:1.954989712587E-1)[&rate=5.934037286426492E-4]:3.313958472855E-1,(125[&rate=5.934037286426492E-4]:5.691995458134E-1,(((((12[&rate=5.934037286426492E-4]:1.355269957058E-1,5[&rate=5.934037286426492E-4]:9.717083132235E-2)[&rate=5.934037286426492E-4]:5.756694811749E-1,29[&rate=5.934037286426492E-4]:8.180457919492E-1)[&rate=5.934037286426492E-4]:2.352790288986E-1,103[&rate=5.934037286426492E-4]:8.204481085191E-1)[&rate=5.934037286426492E-4]:1.150486833421E0,((134[&rate=5.934037286426492E-4]:5.104351823923E-1,(133[&rate=5.934037286426492E-4]:4.146788942795E-1,137[&rate=5.934037286426492E-4]:4.557747846905E-1)[&rate=5.934037286426492E-4]:1.25893274414E-1)[&rate=5.934037286426492E-4]:5.352298056795E-1,52[&rate=5.934037286426492E-4]:3.019191987161E-1)[&rate=5.934037286426492E-4]:4.722008662741E-3)[&rate=5.934037286426492E-4]:1.497098815725E-1,(53[&rate=5.934037286426492E-4]:4.149297968544E-1,((((76[&rate=5.934037286426492E-4]:3.589107298306E-1,70[&rate=5.934037286426492E-4]:3.205545654472E-1)[&rate=5.934037286426492E-4]:1.927967458038E-2,74[&rate=5.934037286426492E-4]:3.78190404411E-1)[&rate=5.934037286426492E-4]:2.359593668078E-2,75[&rate=5.934037286426492E-4]:4.017863410918E-1)[&rate=5.934037286426492E-4]:2.547948515132E-1,((((81[&rate=5.934037286426492E-4]:2.309123355504E-2,80[&rate=5.934037286426492E-4]:2.309123355504E-2)[&rate=5.934037286426492E-4]:2.516692302153E-1,77[&rate=5.934037286426492E-4]:3.185960802088E-1)[&rate=5.934037286426492E-4]:4.935998918585E-2,73[&rate=5.934037286426492E-4]:3.734355214493E-1)[&rate=5.934037286426492E-4]:2.692089645406E-2,(71[&rate=5.934037286426492E-4]:2.938774888524E-1,(79[&rate=5.934037286426492E-4]:2.356061328553E-1,(82[&rate=5.934037286426492E-4]:2.278350900827E-1,(78[&rate=5.934037286426492E-4]:1.765460346001E-1,72[&rate=5.934037286426492E-4]:1.546282263808E-1)[&rate=5.934037286426492E-4]:4.306987740053E-2)[&rate=5.934037286426492E-4]:1.599022085466E-2)[&rate=5.934037286426492E-4]:8.566861627116E-2)[&rate=5.934037286426492E-4]:3.798577836615E-2)[&rate=5.934037286426492E-4]:2.562247747016E-1)[&rate=5.934037286426492E-4]:5.048116628616E-1)[&rate=5.934037286426492E-4]:3.322457078551E-2)[&rate=5.934037286426492E-4]:3.314276918346E-1)[&rate=5.934037286426492E-4]:5.859486957462E-1)[&rate=5.934037286426492E-4]:2.639931592165E-1)[&rate=5.934037286426492E-4]:8.82082996537E-2)[&rate=5.934037286426492E-4]:9.58300824411E-2)[&rate=5.934037286426492E-4]:4.237503768717E-2,32[&rate=5.934037286426492E-4]:4.623600926979E-2)[&rate=5.934037286426492E-4]:6.069137429273E-2,33[&rate=5.934037286426492E-4]:1.124068356172E-1);
tree STATE_12090000 [&joint=-20962.11224317917,lnP=-20962.11224317917] = [&R] (((34[&rate=5.661323795938092E-4]:2.356680032352E-2,(((68[&rate=5.661323795938092E-4]:7.41215477334E-1,(57[&rate=5.661323795938092E-4]:4.352076015884E-1,((59[&rate=5.661323795938092E-4]:3.850552905621E-1,(((56[&rate=5.661323795938092E-4]:3.050328731742E-1,55[&rate=5.661323795938092E-4]:3.050328731742E-1)[&rate=5.661323795938092E-4]:3.511699547754E-2,58[&rate=5.661323795938092E-4]:3.674722730234E-1)[&rate=5.661323795938092E-4]:7.167220573981E-3,37[&rate=5.661323795938092E-4]:3.937651766575E-1)[&rate=5.661323795938092E-4]:2.954148002482E-2)[&rate=5.661323795938092E-4]:2.524132279662E-2,54[&rate=5.661323795938092E-4]:3.720452472385E-1)[&rate=5.661323795938092E-4]:2.217874779257E-2)[&rate=5.661323795938092E-4]:3.579204440516E-1)[&rate=5.661323795938092E-4]:5.615649168926E-1,(125[&rate=5.661323795938092E-4]:1.154898675273E0,((((((12[&rate=5.661323795938092E-4]:1.727833410492E-1,5[&rate=5.661323795938092E-4]:1.344271766657E-1)[&rate=5.661323795938092E-4]:4.555286413263E-1,29[&rate=5.661323795938092E-4]:7.35161297444E-1)[&rate=5.661323795938092E-4]:2.146696967934E-1,103[&rate=5.661323795938092E-4]:7.169542819086E-1)[&rate=5.661323795938092E-4]:1.230137267411E0,((134[&rate=5.661323795938092E-4]:5.022473860962E-1,(133[&rate=5.661323795938092E-4]:3.383722527974E-1,137[&rate=5.661323795938092E-4]:3.794681432084E-1)[&rate=5.661323795938092E-4]:1.940121196E-1)[&rate=5.661323795938092E-4]:5.158276945246E-1,52[&rate=5.661323795938092E-4]:2.743292912651E-1)[&rate=5.661323795938092E-4]:8.468523493484E-3)[&rate=5.661323795938092E-4]:4.169125756511E-1,53[&rate=5.661323795938092E-4]:6.915136690983E-1)[&rate=5.661323795938092E-4]:1.803702187055E-1,((((76[&rate=5.661323795938092E-4]:4.106079975409E-1,70[&rate=5.661323795938092E-4]:3.722518331574E-1)[&rate=5.661323795938092E-4]:2.500325436176E-2,74[&rate=5.661323795938092E-4]:4.356112519026E-1)[&rate=5.661323795938092E-4]:4.289685266792E-2,75[&rate=5.661323795938092E-4]:4.785081045705E-1)[&rate=5.661323795938092E-4]:2.421559333087E-1,((77[&rate=5.661323795938092E-4]:3.503157965875E-1,(73[&rate=5.661323795938092E-4]:2.65289044912E-1,(81[&rate=5.661323795938092E-4]:4.32230516919E-2,80[&rate=5.661323795938092E-4]:4.32230516919E-2)[&rate=5.661323795938092E-4]:1.72750924727E-1)[&rate=5.661323795938092E-4]:9.050620373014E-2)[&rate=5.661323795938092E-4]:2.704557733412E-2,(((78[&rate=5.661323795938092E-4]:9.792970888072E-2,72[&rate=5.661323795938092E-4]:7.60119006614E-2)[&rate=5.661323795938092E-4]:8.814724783895E-2,(71[&rate=5.661323795938092E-4]:4.699104408532E-3,79[&rate=5.661323795938092E-4]:3.209636468256E-2)[&rate=5.661323795938092E-4]:1.539805920371E-1)[&rate=5.661323795938092E-4]:7.874766196734E-2,82[&rate=5.661323795938092E-4]:2.730437967691E-1)[&rate=5.661323795938092E-4]:7.692031687847E-2)[&rate=5.661323795938092E-4]:3.37823211903E-1)[&rate=5.661323795938092E-4]:8.976829085367E-1)[&rate=5.661323795938092E-4]:4.933973011303E-1)[&rate=5.661323795938092E-4]:3.145483856203E-1)[&rate=5.661323795938092E-4]:9.039472581156E-2,((126[&rate=5.661323795938092E-4]:1.52936921096E0,(66[&rate=5.661323795938092E-4]:1.801393133917E-1,((((123[&rate=5.661323795938092E-4]:1.083756712938E-1,124[&rate=5.661323795938092E-4]:1.056434308566E-1)[&rate=5.661323795938092E-4]:2.349263456179E-1,122[&rate=5.661323795938092E-4]:3.433020169117E-1)[&rate=5.661323795938092E-4]:2.779552366193E-1,67[&rate=5.661323795938092E-4]:1.199847031903E-1)[&rate=5.661323795938092E-4]:4.793205972695E-2,((120[&rate=5.661323795938092E-4]:9.957307529614E-1,(135[&rate=5.661323795938092E-4]:4.296648637577E-1,(138[&rate=5.661323795938092E-4]:3.424224857161E-1,136[&rate=5.661323795938092E-4]:2.109156364009E-1)[&rate=5.661323795938092E-4]:2.872423780417E-1)[&rate=5.661323795938092E-4]:3.140110946831E-1)[&rate=5.661323795938092E-4]:7.404998620361E-1,119[&rate=5.661323795938092E-4]:1.832121025956E0)[&rate=5.661323795938092E-4]:3.686724492897E-1)[&rate=5.661323795938092E-4]:1.22225504744E-2)[&rate=5.661323795938092E-4]:1.020557078835E-1)[&rate=5.661323795938092E-4]:5.170810030294E-1,((((((118[&rate=5.661323795938092E-4]:8.262551040682E-1,(69[&rate=5.661323795938092E-4]:8.047219321125E-1,(131[&rate=5.661323795938092E-4]:2.090330367842E-1,(130[&rate=5.661323795938092E-4]:1.352606049477E-1,(132[&rate=5.661323795938092E-4]:1.51210531823E-2,129[&rate=5.661323795938092E-4]:1.238132715495E-2)[&rate=5.661323795938092E-4]:1.228792777928E-1)[&rate=5.661323795938092E-4]:7.103270580906E-2)[&rate=5.661323795938092E-4]:4.504834158762E-1)[&rate=5.661323795938092E-4]:3.249207606534E-2)[&rate=5.661323795938092E-4]:6.328346162946E-1,128[&rate=5.661323795938092E-4]:1.319363692966E0)[&rate=5.661323795938092E-4]:2.004641776198E-1,(((65[&rate=5.661323795938092E-4]:1.970143250364E-1,60[&rate=5.661323795938092E-4]:1.970143250364E-1)[&rate=5.661323795938092E-4]:5.537406712621E-3,(64[&rate=5.661323795938092E-4]:2.843712131745E-1,62[&rate=5.661323795938092E-4]:3.254671035856E-1)[&rate=5.661323795938092E-4]:6.886545008117E-2)[&rate=5.661323795938092E-4]:3.726883927329E-1,(63[&rate=5.661323795938092E-4]:1.90883556511E-2,61[&rate=5.661323795938092E-4]:6.018424606215E-2)[&rate=5.661323795938092E-4]:7.068367003375E-1)[&rate=5.661323795938092E-4]:8.925329515831E-1)[&rate=5.661323795938092E-4]:3.328851288273E-1,(45[&rate=5.661323795938092E-4]:8.649215917571E-1,((43[&rate=5.661323795938092E-4]:5.962878956176E-1,(46[&rate=5.661323795938092E-4]:5.794502071822E-1,(48[&rate=5.661323795938092E-4]:5.527816628907E-1,(41[&rate=5.661323795938092E-4]:3.216399667231E-1,42[&rate=5.661323795938092E-4]:3.271044475973E-1)[&rate=5.661323795938092E-4]:1.874258491731E-1)[&rate=5.661323795938092E-4]:1.573958254303E-2)[&rate=5.661323795938092E-4]:1.683768843541E-2)[&rate=5.661323795938092E-4]:1.951894889209E-1,(51[&rate=5.661323795938092E-4]:7.623485234564E-1,((47[&rate=5.661323795938092E-4]:1.633587060826E-1,44[&rate=5.661323795938092E-4]:1.578942252083E-1)[&rate=5.661323795938092E-4]:6.198268560539E-1,(50[&rate=5.661323795938092E-4]:5.046094995476E-1,49[&rate=5.661323795938092E-4]:5.046094995476E-1)[&rate=5.661323795938092E-4]:2.457891773432E-1)[&rate=5.661323795938092E-4]:6.485365691392E-3)[&rate=5.661323795938092E-4]:1.806456710725E-3)[&rate=5.661323795938092E-4]:8.164092852991E-2)[&rate=5.661323795938092E-4]:2.143951953642E-1)[&rate=5.661323795938092E-4]:6.153317825379E-2,((35[&rate=5.661323795938092E-4]:1.364489332844E-1,(127[&rate=5.661323795938092E-4]:2.591539636217E0,36[&rate=5.661323795938092E-4]:7.099169101116E-2)[&rate=5.661323795938092E-4]:1.12032584739E-1)[&rate=5.661323795938092E-4]:1.593032753446E-2,121[&rate=5.661323795938092E-4]:2.278406658079E0)[&rate=5.661323795938092E-4]:2.3309979356E-1)[&rate=5.661323795938092E-4]:2.488609276031E-1,(38[&rate=5.661323795938092E-4]:9.3942005317E-1,(((99[&rate=5.661323795938092E-4]:7.006064117175E-1,(((95[&rate=5.661323795938092E-4]:4.79825475737E-1,(94[&rate=5.661323795938092E-4]:1.928329553303E-1,100[&rate=5.661323795938092E-4]:1.928329553303E-1)[&rate=5.661323795938092E-4]:2.022930668547E-1)[&rate=5.661323795938092E-4]:1.614270053826E-1,98[&rate=5.661323795938092E-4]:6.303235193708E-1)[&rate=5.661323795938092E-4]:3.891651785753E-3,96[&rate=5.661323795938092E-4]:6.20553968971E-1)[&rate=5.661323795938092E-4]:4.453331706365E-2)[&rate=5.661323795938092E-4]:1.980147549811E-2,16[&rate=5.661323795938092E-4]:2.655627589289E0)[&rate=5.661323795938092E-4]:1.077718917402E-1,(((39[&rate=5.661323795938092E-4]:5.282671427586E-1,40[&rate=5.661323795938092E-4]:5.282671427586E-1)[&rate=5.661323795938092E-4]:3.03884391544E-2,147[&rate=5.661323795938092E-4]:6.160326310934E-1)[&rate=5.661323795938092E-4]:1.661023869875E-3,(((((((10[&rate=5.661323795938092E-4]:4.103722327288E-1,15[&rate=5.661323795938092E-4]:4.487283971122E-1)[&rate=5.661323795938092E-4]:2.181350056533E-1,6[&rate=5.661323795938092E-4]:6.120688822177E-1)[&rate=5.661323795938092E-4]:1.021472353278E-1,((18[&rate=5.661323795938092E-4]:6.441801480358E-1,3[&rate=5.661323795938092E-4]:5.291116548852E-1)[&rate=5.661323795938092E-4]:8.502097424305E-2,((87[&rate=5.661323795938092E-4]:1.40596764109E-1,((92[&rate=5.661323795938092E-4]:3.447498306736E-2,(91[&rate=5.661323795938092E-4]:2.134789238863E-2,90[&rate=5.661323795938092E-4]:2.134789238863E-2)[&rate=5.661323795938092E-4]:1.312709067873E-2)[&rate=5.661323795938092E-4]:5.728589969766E-2,((85[&rate=5.661323795938092E-4]:4.342361234775E-2,(84[&rate=5.661323795938092E-4]:2.471060297406E-2,(93[&rate=5.661323795938092E-4]:2.04167327898E-2,86[&rate=5.661323795938092E-4]:6.718102652788E-3)[&rate=5.661323795938092E-4]:1.799250032127E-2)[&rate=5.661323795938092E-4]:1.871300937369E-2)[&rate=5.661323795938092E-4]:2.980250633509E-2,83[&rate=5.661323795938092E-4]:7.322611868284E-2)[&rate=5.661323795938092E-4]:4.836133945164E-3)[&rate=5.661323795938092E-4]:6.253451148099E-2)[&rate=5.661323795938092E-4]:1.588284695204E-1,(89[&rate=5.661323795938092E-4]:1.843289392818E-1,88[&rate=5.661323795938092E-4]:1.706303091447E-1)[&rate=5.661323795938092E-4]:1.287949244846E-1)[&rate=5.661323795938092E-4]:8.54433422896E-1)[&rate=5.661323795938092E-4]:4.802869389687E-2)[&rate=5.661323795938092E-4]:7.285900240753E-1,(((((141[&rate=5.661323795938092E-4]:2.886130011562E-2,145[&rate=5.661323795938092E-4]:3.16010261432E-2)[&rate=5.661323795938092E-4]:1.740215498343E-1,144[&rate=5.661323795938092E-4]:2.001431239226E-1)[&rate=5.661323795938092E-4]:4.365709815245E-1,142[&rate=5.661323795938092E-4]:6.42193557502E-1)[&rate=5.661323795938092E-4]:7.42151377102E-1,(((23[&rate=5.661323795938092E-4]:3.980812175554E-1,(25[&rate=5.661323795938092E-4]:2.810634973003E-1,20[&rate=5.661323795938092E-4]:2.618854151085E-1)[&rate=5.661323795938092E-4]:1.279766243648E-1)[&rate=5.661323795938092E-4]:2.049628606112E-1,(11[&rate=5.661323795938092E-4]:4.733515718189E-1,140[&rate=5.661323795938092E-4]:4.541734896272E-1)[&rate=5.661323795938092E-4]:4.476099949842E-2)[&rate=5.661323795938092E-4]:5.989199425586E-1,(((1[&rate=5.661323795938092E-4]:1.681857226485E-2,(28[&rate=5.661323795938092E-4]:6.740120457945E-1,(21[&rate=5.661323795938092E-4]:5.97392194567E-1,17[&rate=5.661323795938092E-4]:5.672552082657E-1)[&rate=5.661323795938092E-4]:5.1962316981E-2)[&rate=5.661323795938092E-4]:1.291078963333E-1)[&rate=5.661323795938092E-4]:1.319727909525E-1,24[&rate=5.661323795938092E-4]:9.296132810256E-1)[&rate=5.661323795938092E-4]:2.680951081707E-1,102[&rate=5.661323795938092E-4]:3.606455357994E-2)[&rate=5.661323795938092E-4]:1.521453563852E-2)[&rate=5.661323795938092E-4]:8.649050291971E-2)[&rate=5.661323795938092E-4]:1.276058873515E-1,(((117[&rate=5.661323795938092E-4]:4.680030710031E-1,(105[&rate=5.661323795938092E-4]:4.35277874341E-1,110[&rate=5.661323795938092E-4]:4.571956825601E-1)[&rate=5.661323795938092E-4]:2.588210360761E-3)[&rate=5.661323795938092E-4]:1.63460672345E-1,(113[&rate=5.661323795938092E-4]:6.280753405022E-1,(9[&rate=5.661323795938092E-4]:5.883231997184E-1,((30[&rate=5.661323795938092E-4]:4.85786486566E-1,4[&rate=5.661323795938092E-4]:3.1318374684E-1)[&rate=5.661323795938092E-4]:1.204089314779E-1,(14[&rate=5.661323795938092E-4]:4.59292076303E-1,112[&rate=5.661323795938092E-4]:4.59292076303E-1)[&rate=5.661323795938092E-4]:3.183484859015E-2)[&rate=5.661323795938092E-4]:1.054154529073E-1)[&rate=5.661323795938092E-4]:3.153296270169E-2)[&rate=5.661323795938092E-4]:6.486768183909E-4)[&rate=5.661323795938092E-4]:2.599703275737E-1,(((115[&rate=5.661323795938092E-4]:5.59668191504E-1,((19[&rate=5.661323795938092E-4]:3.35959439276E-1,13[&rate=5.661323795938092E-4]:2.976032748923E-1)[&rate=5.661323795938092E-4]:3.0429622081E-1,((107[&rate=5.661323795938092E-4]:2.981708754971E-1,108[&rate=5.661323795938092E-4]:2.954311494697E-1)[&rate=5.661323795938092E-4]:1.612811175091E-1,(109[&rate=5.661323795938092E-4]:3.736960638334E-1,114[&rate=5.661323795938092E-4]:2.942440090389E-1)[&rate=5.661323795938092E-4]:1.049340113645E-1)[&rate=5.661323795938092E-4]:1.20529694477E-1)[&rate=5.661323795938092E-4]:3.996047662355E-2)[&rate=5.661323795938092E-4]:4.616450592992E-2,((148[&rate=5.661323795938092E-4]:2.878930099621E-1,143[&rate=5.661323795938092E-4]:2.851532839347E-1)[&rate=5.661323795938092E-4]:2.4650803556E-1,(106[&rate=5.661323795938092E-4]:4.315310360658E-1,(104[&rate=5.661323795938092E-4]:2.926339534072E-1,(139[&rate=5.661323795938092E-4]:3.715321525707E-1,111[&rate=5.661323795938092E-4]:1.961896868174E-1)[&rate=5.661323795938092E-4]:1.128826227542E-1)[&rate=5.661323795938092E-4]:1.388970826586E-1)[&rate=5.661323795938092E-4]:1.247878176754E-1)[&rate=5.661323795938092E-4]:1.097878162955E-1)[&rate=5.661323795938092E-4]:4.221303429027E-2,116[&rate=5.661323795938092E-4]:6.480457317242E-1)[&rate=5.661323795938092E-4]:1.584568323482E-1)[&rate=5.661323795938092E-4]:4.50653737335E-1)[&rate=5.661323795938092E-4]:1.28115593638E-1)[&rate=5.661323795938092E-4]:4.011853078924E-1,101[&rate=5.661323795938092E-4]:7.891969289651E-1)[&rate=5.661323795938092E-4]:7.009676089552E-1,97[&rate=5.661323795938092E-4]:4.459621275604E-1)[&rate=5.661323795938092E-4]:6.397850069734E-3,((((22[&rate=5.661323795938092E-4]:4.198255345047E-1,27[&rate=5.661323795938092E-4]:4.362638906691E-1)[&rate=5.661323795938092E-4]:1.995639348719E-1,(((7[&rate=5.661323795938092E-4]:6.580736826248E-2,8[&rate=5.661323795938092E-4]:6.580736826248E-2)[&rate=5.661323795938092E-4]:2.408890246319E-1,26[&rate=5.661323795938092E-4]:4.13545707963E-1)[&rate=5.661323795938092E-4]:1.4577756172E-1,31[&rate=5.661323795938092E-4]:6.031588861214E-1)[&rate=5.661323795938092E-4]:7.102510380336E-2)[&rate=5.661323795938092E-4]:1.130471391593E-1,2[&rate=5.661323795938092E-4]:5.598338688099E-1)[&rate=5.661323795938092E-4]:1.915483075892E0,146[&rate=5.661323795938092E-4]:6.388097211073E-1)[&rate=5.661323795938092E-4]:4.807087123939E-3)[&rate=5.661323795938092E-4]:3.69183767866E-2)[&rate=5.661323795938092E-4]:1.175899491293E-1)[&rate=5.661323795938092E-4]:3.298195091869E-1)[&rate=5.661323795938092E-4]:2.972853753273E-1)[&rate=5.661323795938092E-4]:1.649360423227E-1)[&rate=5.661323795938092E-4]:4.617845796122E-2)[&rate=5.661323795938092E-4]:4.112601668778E-2)[&rate=5.661323795938092E-4]:2.116125234981E-3,32[&rate=5.661323795938092E-4]:3.765117339413E-3)[&rate=5.661323795938092E-4]:1.507923162993E-2,33[&rate=5.661323795938092E-4]:2.432380102406E-2);
tree STATE_12100000 [&joint=-20984.91177784807,lnP=-20984.91177784807] = [&R] ((33[&rate=5.804884244795315E-4]:3.823584865566E-2,((119[&rate=5.804884244795315E-4]:1.892813858004E0,(126[&rate=5.804884244795315E-4]:9.226424691494E-1,(120[&rate=5.804884244795315E-4]:1.030702484352E0,(135[&rate=5.804884244795315E-4]:4.143022542046E-1,(138[&rate=5.804884244795315E-4]:1.880573943972E-1,136[&rate=5.804884244795315E-4]:5.655054508199E-2)[&rate=5.804884244795315E-4]:4.262448598074E-1)[&rate=5.804884244795315E-4]:3.643454356264E-1)[&rate=5.804884244795315E-4]:5.817520964827E-1)[&rate=5.804884244795315E-4]:1.844688662104E-1)[&rate=5.804884244795315E-4]:4.156548447335E-1,(((122[&rate=5.804884244795315E-4]:3.943476878546E-1,(123[&rate=5.804884244795315E-4]:2.126489043688E-1,124[&rate=5.804884244795315E-4]:2.099166639317E-1)[&rate=5.804884244795315E-4]:1.816987834857E-1)[&rate=5.804884244795315E-4]:2.548984863672E-1,67[&rate=5.804884244795315E-4]:1.479736238811E-1)[&rate=5.804884244795315E-4]:5.498222286228E-2,66[&rate=5.804884244795315E-4]:2.029558467434E-1)[&rate=5.804884244795315E-4]:7.263614366492E-2)[&rate=5.804884244795315E-4]:6.420959130418E-1)[&rate=5.804884244795315E-4]:9.425263496345E-2,((34[&rate=5.804884244795315E-4]:7.272779233289E-2,32[&rate=5.804884244795315E-4]:5.08099841138E-2)[&rate=5.804884244795315E-4]:3.389266317199E-2,(((68[&rate=5.804884244795315E-4]:8.003788200335E-1,(57[&rate=5.804884244795315E-4]:4.538950653053E-1,(((56[&rate=5.804884244795315E-4]:2.127140625311E-1,55[&rate=5.804884244795315E-4]:2.127140625311E-1)[&rate=5.804884244795315E-4]:1.708266643794E-1,58[&rate=5.804884244795315E-4]:4.108631312822E-1)[&rate=5.804884244795315E-4]:1.906709451564E-2,(37[&rate=5.804884244795315E-4]:2.855503856681E-1,(54[&rate=5.804884244795315E-4]:1.648958702729E-1,59[&rate=5.804884244795315E-4]:2.031472363932E-1)[&rate=5.804884244795315E-4]:4.415178315469E-2)[&rate=5.804884244795315E-4]:1.635055231898E-1)[&rate=5.804884244795315E-4]:4.035828213049E-2)[&rate=5.804884244795315E-4]:3.983963230342E-1)[&rate=5.804884244795315E-4]:4.617568100472E-1,(125[&rate=5.804884244795315E-4]:1.259869396499E0,(((133[&rate=5.804884244795315E-4]:5.552805322135E-1,(134[&rate=5.804884244795315E-4]:5.052119983222E-1,137[&rate=5.804884244795315E-4]:5.764448750344E-1)[&rate=5.804884244795315E-4]:1.99315475901E-2)[&rate=5.804884244795315E-4]:8.585886897522E-1,(53[&rate=5.804884244795315E-4]:6.113156197847E-1,(((76[&rate=5.804884244795315E-4]:3.523316711349E-1,(70[&rate=5.804884244795315E-4]:3.037419779611E-1,74[&rate=5.804884244795315E-4]:3.420981423446E-1)[&rate=5.804884244795315E-4]:1.023352879035E-2)[&rate=5.804884244795315E-4]:1.984386907533E-1,75[&rate=5.804884244795315E-4]:5.507703618882E-1)[&rate=5.804884244795315E-4]:8.467732901495E-2,((77[&rate=5.804884244795315E-4]:4.033584561506E-1,((73[&rate=5.804884244795315E-4]:3.346225755495E-1,(82[&rate=5.804884244795315E-4]:2.694461928646E-1,(79[&rate=5.804884244795315E-4]:2.372538789628E-1,(78[&rate=5.804884244795315E-4]:2.327335661318E-2,72[&rate=5.804884244795315E-4]:1.355548393861E-3)[&rate=5.804884244795315E-4]:2.139805223497E-1)[&rate=5.804884244795315E-4]:2.39731358197E-2)[&rate=5.804884244795315E-4]:3.22996703561E-2)[&rate=5.804884244795315E-4]:4.897356640108E-2,71[&rate=5.804884244795315E-4]:3.151029912657E-1)[&rate=5.804884244795315E-4]:2.524176625478E-2)[&rate=5.804884244795315E-4]:1.605042574716E-1,(81[&rate=5.804884244795315E-4]:1.70295544262E-2,80[&rate=5.804884244795315E-4]:1.70295544262E-2)[&rate=5.804884244795315E-4]:5.029975427576E-1)[&rate=5.804884244795315E-4]:6.610552522625E-2)[&rate=5.804884244795315E-4]:7.223309874936E-1)[&rate=5.804884244795315E-4]:2.047410521276E-2)[&rate=5.804884244795315E-4]:6.203229086057E-2,((((12[&rate=5.804884244795315E-4]:4.809315983281E-1,5[&rate=5.804884244795315E-4]:4.425754339446E-1)[&rate=5.804884244795315E-4]:8.49858850467E-2,29[&rate=5.804884244795315E-4]:6.727667984433E-1)[&rate=5.804884244795315E-4]:1.294212379943E-1,103[&rate=5.804884244795315E-4]:5.693113241088E-1)[&rate=5.804884244795315E-4]:1.622364396479E0,52[&rate=5.804884244795315E-4]:5.273819860269E-1)[&rate=5.804884244795315E-4]:1.746367511425E-1)[&rate=5.804884244795315E-4]:7.764298943024E-1)[&rate=5.804884244795315E-4]:1.689329002482E-1)[&rate=5.804884244795315E-4]:1.364053207797E-1,((35[&rate=5.804884244795315E-4]:3.173975021318E-1,(((45[&rate=5.804884244795315E-4]:8.655137388759E-1,((((41[&rate=5.804884244795315E-4]:4.867064319139E-1,(48[&rate=5.804884244795315E-4]:2.056430958167E-1,42[&rate=5.804884244795315E-4]:1.673917296965E-1)[&rate=5.804884244795315E-4]:3.247791830917E-1)[&rate=5.804884244795315E-4]:5.606255797023E-3,(46[&rate=5.804884244795315E-4]:5.371318819222E-1,43[&rate=5.804884244795315E-4]:5.371318819222E-1)[&rate=5.804884244795315E-4]:9.825614531747E-3)[&rate=5.804884244795315E-4]:1.528524589269E-1,51[&rate=5.804884244795315E-4]:6.724875510094E-1)[&rate=5.804884244795315E-4]:1.607028265805E-2,(((50[&rate=5.804884244795315E-4]:4.796883209993E-1,49[&rate=5.804884244795315E-4]:4.796883209993E-1)[&rate=5.804884244795315E-4]:3.542356051606E-2,44[&rate=5.804884244795315E-4]:5.424342858869E-1)[&rate=5.804884244795315E-4]:1.200890745187E-1,47[&rate=5.804884244795315E-4]:6.679878412798E-1)[&rate=5.804884244795315E-4]:4.78923967591E-2)[&rate=5.804884244795315E-4]:1.578302221484E-1)[&rate=5.804884244795315E-4]:1.462463370446E-1,((((65[&rate=5.804884244795315E-4]:1.562326136743E-1,(64[&rate=5.804884244795315E-4]:2.22477599678E-1,62[&rate=5.804884244795315E-4]:2.635734900891E-1)[&rate=5.804884244795315E-4]:8.443994550301E-2)[&rate=5.804884244795315E-4]:6.050368778992E-2,60[&rate=5.804884244795315E-4]:2.167363014643E-1)[&rate=5.804884244795315E-4]:3.078347541316E-1,(63[&rate=5.804884244795315E-4]:3.706980753196E-2,61[&rate=5.804884244795315E-4]:7.8165697943E-2)[&rate=5.804884244795315E-4]:6.381861795706E-1)[&rate=5.804884244795315E-4]:7.977908826364E-1,(((118[&rate=5.804884244795315E-4]:5.304732132212E-1,69[&rate=5.804884244795315E-4]:5.414321173309E-1)[&rate=5.804884244795315E-4]:8.589019625949E-2,(131[&rate=5.804884244795315E-4]:1.48569466846E-1,(130[&rate=5.804884244795315E-4]:9.711616182449E-2,(132[&rate=5.804884244795315E-4]:9.363338521839E-2,129[&rate=5.804884244795315E-4]:9.089365919103E-2)[&rate=5.804884244795315E-4]:6.222502633464E-3)[&rate=5.804884244795315E-4]:4.871357899413E-2)[&rate=5.804884244795315E-4]:3.335473672922E-1)[&rate=5.804884244795315E-4]:8.734322070331E-1,128[&rate=5.804884244795315E-4]:1.350069589117E0)[&rate=5.804884244795315E-4]:2.434714363614E-2)[&rate=5.804884244795315E-4]:4.107395554592E-1)[&rate=5.804884244795315E-4]:2.137205227411E-2,((127[&rate=5.804884244795315E-4]:2.521595851413E0,36[&rate=5.804884244795315E-4]:1.047906207133E-3)[&rate=5.804884244795315E-4]:3.011093469591E-1,121[&rate=5.804884244795315E-4]:2.381609307961E0)[&rate=5.804884244795315E-4]:2.217930649778E-2)[&rate=5.804884244795315E-4]:3.963628493351E-2)[&rate=5.804884244795315E-4]:3.084692254099E-1,(38[&rate=5.804884244795315E-4]:7.793235485833E-1,((((((((((6[&rate=5.804884244795315E-4]:5.050889998686E-1,((10[&rate=5.804884244795315E-4]:2.789835543869E-1,15[&rate=5.804884244795315E-4]:3.173397187704E-1)[&rate=5.804884244795315E-4]:1.963422114098E-1,18[&rate=5.804884244795315E-4]:5.219011082625E-1)[&rate=5.804884244795315E-4]:4.620159023632E-2)[&rate=5.804884244795315E-4]:1.208109730849E-1,3[&rate=5.804884244795315E-4]:5.738451784331E-1)[&rate=5.804884244795315E-4]:1.83875299898E-1,((((92[&rate=5.804884244795315E-4]:1.077948574406E-1,(91[&rate=5.804884244795315E-4]:2.807428698312E-2,90[&rate=5.804884244795315E-4]:2.807428698312E-2)[&rate=5.804884244795315E-4]:7.972057045746E-2)[&rate=5.804884244795315E-4]:4.356164041094E-2,((((84[&rate=5.804884244795315E-4]:5.841569324138E-3,86[&rate=5.804884244795315E-4]:5.841569324138E-3)[&rate=5.804884244795315E-4]:1.929177301627E-2,85[&rate=5.804884244795315E-4]:2.51333423404E-2)[&rate=5.804884244795315E-4]:2.554496685386E-2,93[&rate=5.804884244795315E-4]:6.437693933128E-2)[&rate=5.804884244795315E-4]:4.252438223629E-3,83[&rate=5.804884244795315E-4]:5.49307474179E-2)[&rate=5.804884244795315E-4]:8.272712029661E-2)[&rate=5.804884244795315E-4]:1.001400188129E-1,(89[&rate=5.804884244795315E-4]:7.900224363721E-2,88[&rate=5.804884244795315E-4]:6.53036135002E-2)[&rate=5.804884244795315E-4]:1.724942730272E-1)[&rate=5.804884244795315E-4]:1.648430820075E-1,87[&rate=5.804884244795315E-4]:4.026409685349E-1)[&rate=5.804884244795315E-4]:8.948055371934E-1)[&rate=5.804884244795315E-4]:7.929408312097E-1,((((117[&rate=5.804884244795315E-4]:5.621997073925E-1,(105[&rate=5.804884244795315E-4]:5.27921974596E-1,110[&rate=5.804884244795315E-4]:5.498397828151E-1)[&rate=5.804884244795315E-4]:4.140746495159E-3)[&rate=5.804884244795315E-4]:2.11644833878E-1,((((30[&rate=5.804884244795315E-4]:1.935702469677E-1,4[&rate=5.804884244795315E-4]:2.096750724173E-2)[&rate=5.804884244795315E-4]:2.687678352047E-1,14[&rate=5.804884244795315E-4]:3.472695890216E-1)[&rate=5.804884244795315E-4]:1.23046602787E-1,112[&rate=5.804884244795315E-4]:4.703161918086E-1)[&rate=5.804884244795315E-4]:6.814847501892E-2,(9[&rate=5.804884244795315E-4]:5.04458937734E-1,113[&rate=5.804884244795315E-4]:5.126781158161E-1)[&rate=5.804884244795315E-4]:2.578655101141E-2)[&rate=5.804884244795315E-4]:2.326401484155E-1)[&rate=5.804884244795315E-4]:2.723585268751E-1,(((148[&rate=5.804884244795315E-4]:3.711093067407E-1,143[&rate=5.804884244795315E-4]:3.683695807133E-1)[&rate=5.804884244795315E-4]:2.578681364727E-1,(((139[&rate=5.804884244795315E-4]:6.067963133471E-1,106[&rate=5.804884244795315E-4]:4.150154914293E-1)[&rate=5.804884244795315E-4]:7.752682764287E-2,(111[&rate=5.804884244795315E-4]:2.114401636277E-1,104[&rate=5.804884244795315E-4]:1.950018074633E-1)[&rate=5.804884244795315E-4]:2.975405116089E-1)[&rate=5.804884244795315E-4]:1.188594463353E-1,116[&rate=5.804884244795315E-4]:5.511277928048E-1)[&rate=5.804884244795315E-4]:3.949348602497E-2)[&rate=5.804884244795315E-4]:3.400838475545E-1,(((19[&rate=5.804884244795315E-4]:4.277584508179E-1,115[&rate=5.804884244795315E-4]:3.072105056124E-1)[&rate=5.804884244795315E-4]:6.246827057183E-2,13[&rate=5.804884244795315E-4]:4.518705570061E-1)[&rate=5.804884244795315E-4]:1.328263629816E-1,((107[&rate=5.804884244795315E-4]:2.851072727341E-1,108[&rate=5.804884244795315E-4]:2.823675467067E-1)[&rate=5.804884244795315E-4]:1.268923420947E-1,(109[&rate=5.804884244795315E-4]:3.626190648172E-1,114[&rate=5.804884244795315E-4]:2.831670100227E-1)[&rate=5.804884244795315E-4]:6.855863220332E-2)[&rate=5.804884244795315E-4]:1.507794969398E-1)[&rate=5.804884244795315E-4]:4.281999872184E-1)[&rate=5.804884244795315E-4]:3.056643491202E-2)[&rate=5.804884244795315E-4]:3.825667026021E-1,((((145[&rate=5.804884244795315E-4]:2.782827797084E-1,144[&rate=5.804884244795315E-4]:2.728033276535E-1)[&rate=5.804884244795315E-4]:1.275578586754E-2,141[&rate=5.804884244795315E-4]:2.882988395484E-1)[&rate=5.804884244795315E-4]:2.35615241407E-1,142[&rate=5.804884244795315E-4]:5.26653806983E-1)[&rate=5.804884244795315E-4]:9.180016266546E-1,(((1[&rate=5.804884244795315E-4]:3.770766944277E-2,(28[&rate=5.804884244795315E-4]:6.775941843692E-1,(21[&rate=5.804884244795315E-4]:5.223492076537E-1,17[&rate=5.804884244795315E-4]:4.922122213523E-1)[&rate=5.804884244795315E-4]:1.305874424691E-1)[&rate=5.804884244795315E-4]:1.464148549365E-1)[&rate=5.804884244795315E-4]:6.261567252369E-2,24[&rate=5.804884244795315E-4]:8.811452597747E-1)[&rate=5.804884244795315E-4]:2.953351234938E-1,(102[&rate=5.804884244795315E-4]:1.164776050212E-2,((23[&rate=5.804884244795315E-4]:6.207050793713E-1,(25[&rate=5.804884244795315E-4]:5.214110804771E-1,20[&rate=5.804884244795315E-4]:5.022329982854E-1)[&rate=5.804884244795315E-4]:1.102529030039E-1)[&rate=5.804884244795315E-4]:1.238436071985E-1,(11[&rate=5.804884244795315E-4]:5.380599703023E-1,140[&rate=5.804884244795315E-4]:5.188818881105E-1)[&rate=5.804884244795315E-4]:1.215572094184E-1)[&rate=5.804884244795315E-4]:4.17784005439E-1)[&rate=5.804884244795315E-4]:3.188787150042E-3)[&rate=5.804884244795315E-4]:1.832435435196E-1)[&rate=5.804884244795315E-4]:1.539773508089E-1)[&rate=5.804884244795315E-4]:2.013435935876E-1)[&rate=5.804884244795315E-4]:4.16496229298E-1,101[&rate=5.804884244795315E-4]:9.644178128113E-1)[&rate=5.804884244795315E-4]:4.05747146924E-1,((((7[&rate=5.804884244795315E-4]:4.418006195919E-1,8[&rate=5.804884244795315E-4]:4.418006195919E-1)[&rate=5.804884244795315E-4]:1.741228617181E-1,26[&rate=5.804884244795315E-4]:7.227727963785E-1)[&rate=5.804884244795315E-4]:6.793455174752E-2,((22[&rate=5.804884244795315E-4]:4.186197867641E-1,27[&rate=5.804884244795315E-4]:4.350581429284E-1)[&rate=5.804884244795315E-4]:2.266737917672E-1,31[&rate=5.804884244795315E-4]:7.000880990793E-1)[&rate=5.804884244795315E-4]:1.344548654851E-1)[&rate=5.804884244795315E-4]:4.477852543072E-1,2[&rate=5.804884244795315E-4]:1.054930958598E0)[&rate=5.804884244795315E-4]:1.298795644973E0)[&rate=5.804884244795315E-4]:2.158281299862E-1,40[&rate=5.804884244795315E-4]:6.128289307277E-1)[&rate=5.804884244795315E-4]:1.180779307462E-2,((16[&rate=5.804884244795315E-4]:2.565794274323E0,147[&rate=5.804884244795315E-4]:5.37678397386E-1)[&rate=5.804884244795315E-4]:5.011088860641E-2,39[&rate=5.804884244795315E-4]:5.304122368121E-1)[&rate=5.804884244795315E-4]:9.422448699024E-2)[&rate=5.804884244795315E-4]:2.481197775582E-2,(146[&rate=5.804884244795315E-4]:7.390437859024E-1,(((95[&rate=5.804884244795315E-4]:4.906372728015E-1,(94[&rate=5.804884244795315E-4]:1.273322086165E-1,100[&rate=5.804884244795315E-4]:1.273322086165E-1)[&rate=5.804884244795315E-4]:2.78605610633E-1)[&rate=5.804884244795315E-4]:1.776023613275E-1,98[&rate=5.804884244795315E-4]:6.573106723803E-1)[&rate=5.804884244795315E-4]:6.22562013926E-2,(99[&rate=5.804884244795315E-4]:6.322254674907E-1,96[&rate=5.804884244795315E-4]:5.967063418079E-1)[&rate=5.804884244795315E-4]:1.091993297794E-1)[&rate=5.804884244795315E-4]:2.76736334409E-2)[&rate=5.804884244795315E-4]:3.06234948907E-2)[&rate=5.804884244795315E-4]:5.755411368484E-2,97[&rate=5.804884244795315E-4]:6.359645638768E-1)[&rate=5.804884244795315E-4]:1.406267442693E-1)[&rate=5.804884244795315E-4]:4.489086254738E-1)[&rate=5.804884244795315E-4]:2.249535855464E-1)[&rate=5.804884244795315E-4]:1.188138410469E-1)[&rate=5.804884244795315E-4]:4.23063842786E-2);
tree STATE_12110000 [&joint=-20961.14421988529,lnP=-20961.14421988529] = [&R] (33[&rate=5.586894625427668E-4]:4.800508117692E-2,((((((((135[&rate=5.586894625427668E-4]:4.434213981972E-1,(138[&rate=5.586894625427668E-4]:1.836827298514E-1,136[&rate=5.586894625427668E-4]:5.217588053622E-2)[&rate=5.586894625427668E-4]:4.597386683458E-1)[&rate=5.586894625427668E-4]:4.971803374488E-2,120[&rate=5.586894625427668E-4]:7.451942264626E-1)[&rate=5.586894625427668E-4]:8.829746760942E-1,126[&rate=5.586894625427668E-4]:9.38356790872E-1)[&rate=5.586894625427668E-4]:1.306271385335E-1,119[&rate=5.586894625427668E-4]:1.854686452049E0)[&rate=5.586894625427668E-4]:7.556329723975E-1,(((124[&rate=5.586894625427668E-4]:2.980235101758E-1,(123[&rate=5.586894625427668E-4]:2.388203915607E-1,122[&rate=5.586894625427668E-4]:2.388203915607E-1)[&rate=5.586894625427668E-4]:6.193535905228E-2)[&rate=5.586894625427668E-4]:4.028313693857E-1,67[&rate=5.586894625427668E-4]:2.02314569658E-1)[&rate=5.586894625427668E-4]:1.144578229041E-1,66[&rate=5.586894625427668E-4]:3.16772392562E-1)[&rate=5.586894625427668E-4]:2.60670319556E-1)[&rate=5.586894625427668E-4]:2.236028721883E-1,((((36[&rate=5.586894625427668E-4]:1.011817407154E-1,(121[&rate=5.586894625427668E-4]:2.095805911022E0,127[&rate=5.586894625427668E-4]:2.536901801433E0)[&rate=5.586894625427668E-4]:8.482788448768E-2)[&rate=5.586894625427668E-4]:7.892019725508E-5,35[&rate=5.586894625427668E-4]:5.468531844687E-2)[&rate=5.586894625427668E-4]:1.142220073566E-1,(((44[&rate=5.586894625427668E-4]:5.737747382465E-1,(45[&rate=5.586894625427668E-4]:5.22723469972E-1,47[&rate=5.586894625427668E-4]:5.309201912834E-1)[&rate=5.586894625427668E-4]:4.831902783741E-2)[&rate=5.586894625427668E-4]:1.248334215941E-1,((((48[&rate=5.586894625427668E-4]:3.032755166786E-1,(42[&rate=5.586894625427668E-4]:2.489753664843E-1,41[&rate=5.586894625427668E-4]:2.435108856101E-1)[&rate=5.586894625427668E-4]:1.604878407407E-2)[&rate=5.586894625427668E-4]:1.834531152456E-1,(43[&rate=5.586894625427668E-4]:4.541129965118E-1,46[&rate=5.586894625427668E-4]:4.541129965118E-1)[&rate=5.586894625427668E-4]:4.354459716089E-2)[&rate=5.586894625427668E-4]:1.074522577119E-1,(50[&rate=5.586894625427668E-4]:4.586332535771E-1,49[&rate=5.586894625427668E-4]:4.586332535771E-1)[&rate=5.586894625427668E-4]:1.136897125618E-1)[&rate=5.586894625427668E-4]:2.7020098069E-2,51[&rate=5.586894625427668E-4]:6.048075450821E-1)[&rate=5.586894625427668E-4]:7.194269126128E-2)[&rate=5.586894625427668E-4]:1.383715818743E-1,((((69[&rate=5.586894625427668E-4]:3.360740281737E-1,118[&rate=5.586894625427668E-4]:3.25115124064E-1)[&rate=5.586894625427668E-4]:1.887080080146E-1,(((132[&rate=5.586894625427668E-4]:2.959068745911E-2,129[&rate=5.586894625427668E-4]:2.685096143175E-2)[&rate=5.586894625427668E-4]:3.126736204122E-2,130[&rate=5.586894625427668E-4]:5.811832347298E-2)[&rate=5.586894625427668E-4]:5.343458787659E-2,131[&rate=5.586894625427668E-4]:1.142926373769E-1)[&rate=5.586894625427668E-4]:2.652839193591E-1)[&rate=5.586894625427668E-4]:9.543348879461E-1,((65[&rate=5.586894625427668E-4]:1.921347120467E-1,(60[&rate=5.586894625427668E-4]:1.130771000721E-1,(64[&rate=5.586894625427668E-4]:2.283948818924E-1,62[&rate=5.586894625427668E-4]:2.694907723034E-1)[&rate=5.586894625427668E-4]:3.536714968643E-2)[&rate=5.586894625427668E-4]:7.905761197459E-2)[&rate=5.586894625427668E-4]:2.875606104018E-1,(63[&rate=5.586894625427668E-4]:1.004017644318E-1,61[&rate=5.586894625427668E-4]:1.414976548428E-1)[&rate=5.586894625427668E-4]:5.299784895235E-1)[&rate=5.586894625427668E-4]:7.966818756584E-1)[&rate=5.586894625427668E-4]:5.620418383845E-2,128[&rate=5.586894625427668E-4]:1.384636176466E0)[&rate=5.586894625427668E-4]:2.230075371033E-1)[&rate=5.586894625427668E-4]:9.003073552198E-2)[&rate=5.586894625427668E-4]:5.918935534826E-1,(38[&rate=5.586894625427668E-4]:9.789437515773E-1,((((((95[&rate=5.586894625427668E-4]:3.945031457274E-1,(94[&rate=5.586894625427668E-4]:2.497477530959E-1,100[&rate=5.586894625427668E-4]:2.497477530959E-1)[&rate=5.586894625427668E-4]:6.005593907938E-2)[&rate=5.586894625427668E-4]:2.094412714895E-1,98[&rate=5.586894625427668E-4]:5.930154554681E-1)[&rate=5.586894625427668E-4]:5.331766658857E-3,(99[&rate=5.586894625427668E-4]:5.08776492251E-1,96[&rate=5.586894625427668E-4]:4.732573665681E-1)[&rate=5.586894625427668E-4]:1.114286533732E-1)[&rate=5.586894625427668E-4]:2.048855139191E-2,97[&rate=5.586894625427668E-4]:4.193822216064E-1)[&rate=5.586894625427668E-4]:1.319944743929E-1,(16[&rate=5.586894625427668E-4]:2.636084387274E0,((((((18[&rate=5.586894625427668E-4]:6.263754913932E-1,(6[&rate=5.586894625427668E-4]:5.564424215049E-1,(10[&rate=5.586894625427668E-4]:3.62530726847E-1,15[&rate=5.586894625427668E-4]:4.008868912304E-1)[&rate=5.586894625427668E-4]:2.103500508224E-1)[&rate=5.586894625427668E-4]:6.919371258156E-3)[&rate=5.586894625427668E-4]:3.868980095123E-2,((89[&rate=5.586894625427668E-4]:6.881258106338E-2,88[&rate=5.586894625427668E-4]:5.511395092637E-2)[&rate=5.586894625427668E-4]:2.121637953075E-1,(((92[&rate=5.586894625427668E-4]:8.130856328656E-2,(91[&rate=5.586894625427668E-4]:2.681062390933E-2,90[&rate=5.586894625427668E-4]:2.681062390933E-2)[&rate=5.586894625427668E-4]:5.449793937723E-2)[&rate=5.586894625427668E-4]:1.089835574161E-1,87[&rate=5.586894625427668E-4]:1.765934905656E-1)[&rate=5.586894625427668E-4]:4.114955161257E-2,(((93[&rate=5.586894625427668E-4]:6.397892952886E-2,(84[&rate=5.586894625427668E-4]:3.928492401516E-2,86[&rate=5.586894625427668E-4]:3.928492401516E-2)[&rate=5.586894625427668E-4]:1.099537537668E-2)[&rate=5.586894625427668E-4]:1.747283117993E-2,85[&rate=5.586894625427668E-4]:6.775313057177E-2)[&rate=5.586894625427668E-4]:1.190462212978E-1,83[&rate=5.586894625427668E-4]:1.867993518696E-1)[&rate=5.586894625427668E-4]:3.094369030859E-2)[&rate=5.586894625427668E-4]:4.953470405562E-2)[&rate=5.586894625427668E-4]:8.224450803572E-1)[&rate=5.586894625427668E-4]:3.549622989985E-3,3[&rate=5.586894625427668E-4]:5.535464221838E-1)[&rate=5.586894625427668E-4]:9.801647747662E-1,(((((28[&rate=5.586894625427668E-4]:7.773869147081E-1,(21[&rate=5.586894625427668E-4]:4.449989696308E-1,17[&rate=5.586894625427668E-4]:4.148619833294E-1)[&rate=5.586894625427668E-4]:3.077304108309E-1)[&rate=5.586894625427668E-4]:1.965552688919E-1,1[&rate=5.586894625427668E-4]:1.876408137371E-1)[&rate=5.586894625427668E-4]:8.757178127117E-2,24[&rate=5.586894625427668E-4]:1.056034512816E0)[&rate=5.586894625427668E-4]:3.421224539269E-1,(102[&rate=5.586894625427668E-4]:3.492197084304E-2,((23[&rate=5.586894625427668E-4]:6.607621729055E-1,(25[&rate=5.586894625427668E-4]:4.528537948969E-1,20[&rate=5.586894625427668E-4]:4.336757127052E-1)[&rate=5.586894625427668E-4]:2.188672821182E-1)[&rate=5.586894625427668E-4]:8.638524871084E-2,(11[&rate=5.586894625427668E-4]:5.655727207603E-1,140[&rate=5.586894625427668E-4]:5.463946385685E-1)[&rate=5.586894625427668E-4]:9.664319400683E-2)[&rate=5.586894625427668E-4]:4.384594807334E-1)[&rate=5.586894625427668E-4]:2.01591160284E-1)[&rate=5.586894625427668E-4]:1.029801756972E-1,((((((14[&rate=5.586894625427668E-4]:4.002321767736E-1,112[&rate=5.586894625427668E-4]:4.002321767736E-1)[&rate=5.586894625427668E-4]:1.066358702939E-1,(30[&rate=5.586894625427668E-4]:4.907206832537E-1,4[&rate=5.586894625427668E-4]:3.181179435277E-1)[&rate=5.586894625427668E-4]:1.312158569647E-1)[&rate=5.586894625427668E-4]:2.535126277025E-1,(9[&rate=5.586894625427668E-4]:5.562727923402E-1,113[&rate=5.586894625427668E-4]:5.644919704223E-1)[&rate=5.586894625427668E-4]:1.958887043478E-1)[&rate=5.586894625427668E-4]:1.570252501973E-1,(117[&rate=5.586894625427668E-4]:4.383319993252E-1,(105[&rate=5.586894625427668E-4]:3.54437280539E-1,110[&rate=5.586894625427668E-4]:3.763550887581E-1)[&rate=5.586894625427668E-4]:5.375773248479E-2)[&rate=5.586894625427668E-4]:4.818136516698E-1)[&rate=5.586894625427668E-4]:2.62433683097E-1,(((115[&rate=5.586894625427668E-4]:6.137884965722E-1,(19[&rate=5.586894625427668E-4]:5.227291426378E-1,13[&rate=5.586894625427668E-4]:4.843729782542E-1)[&rate=5.586894625427668E-4]:2.116072991399E-1)[&rate=5.586894625427668E-4]:1.580477441199E-1,((107[&rate=5.586894625427668E-4]:3.968711621681E-1,(114[&rate=5.586894625427668E-4]:2.455909996044E-1,109[&rate=5.586894625427668E-4]:3.250430543989E-1)[&rate=5.586894625427668E-4]:9.100618996091E-2)[&rate=5.586894625427668E-4]:1.338171052932E-1,108[&rate=5.586894625427668E-4]:5.279485414339E-1)[&rate=5.586894625427668E-4]:3.014219458336E-1)[&rate=5.586894625427668E-4]:8.89590258237E-2,((((111[&rate=5.586894625427668E-4]:7.884099692322E-2,(104[&rate=5.586894625427668E-4]:4.571038241208E-3,106[&rate=5.586894625427668E-4]:4.571038241208E-3)[&rate=5.586894625427668E-4]:5.783160251764E-2)[&rate=5.586894625427668E-4]:3.013654486615E-1,139[&rate=5.586894625427668E-4]:5.555489113381E-1)[&rate=5.586894625427668E-4]:1.502690368996E-1,116[&rate=5.586894625427668E-4]:4.537631537172E-1)[&rate=5.586894625427668E-4]:3.088771075422E-1,(148[&rate=5.586894625427668E-4]:2.970631179617E-1,143[&rate=5.586894625427668E-4]:2.943233919343E-1)[&rate=5.586894625427668E-4]:5.039333076813E-1)[&rate=5.586894625427668E-4]:9.81550052565E-2)[&rate=5.586894625427668E-4]:2.368525607267E-1)[&rate=5.586894625427668E-4]:8.335207079635E-2,((144[&rate=5.586894625427668E-4]:1.257500018045E-1,(145[&rate=5.586894625427668E-4]:6.926265167923E-2,141[&rate=5.586894625427668E-4]:6.652292565165E-2)[&rate=5.586894625427668E-4]:6.196680218016E-2)[&rate=5.586894625427668E-4]:2.583069865148E-1,142[&rate=5.586894625427668E-4]:3.895364403742E-1)[&rate=5.586894625427668E-4]:1.046257978213E0)[&rate=5.586894625427668E-4]:1.50274230703E-1)[&rate=5.586894625427668E-4]:1.969576161532E-1)[&rate=5.586894625427668E-4]:6.920932679093E-1,101[&rate=5.586894625427668E-4]:1.223064738832E0)[&rate=5.586894625427668E-4]:2.442286940595E-1,((((22[&rate=5.586894625427668E-4]:4.856643433651E-1,27[&rate=5.586894625427668E-4]:5.021026995295E-1)[&rate=5.586894625427668E-4]:2.237122216231E-1,(31[&rate=5.586894625427668E-4]:6.847353659976E-1,((7[&rate=5.586894625427668E-4]:3.575217376199E-1,8[&rate=5.586894625427668E-4]:3.575217376199E-1)[&rate=5.586894625427668E-4]:1.098463222338E-1,26[&rate=5.586894625427668E-4]:5.742173749222E-1)[&rate=5.586894625427668E-4]:6.668237463694E-2)[&rate=5.586894625427668E-4]:7.943571953869E-2)[&rate=5.586894625427668E-4]:2.658595898107E-1,2[&rate=5.586894625427668E-4]:8.026334150729E-1)[&rate=5.586894625427668E-4]:1.453478483732E0,39[&rate=5.586894625427668E-4]:2.993860959758E-1)[&rate=5.586894625427668E-4]:1.947431779217E-1)[&rate=5.586894625427668E-4]:5.646218725968E-2)[&rate=5.586894625427668E-4]:7.182348620824E-2)[&rate=5.586894625427668E-4]:9.600717149472E-2,((146[&rate=5.586894625427668E-4]:7.426204068685E-1,40[&rate=5.586894625427668E-4]:6.224018276335E-1)[&rate=5.586894625427668E-4]:7.421433340985E-3,147[&rate=5.586894625427668E-4]:6.872003101549E-1)[&rate=5.586894625427668E-4]:8.859885788565E-2)[&rate=5.586894625427668E-4]:3.288276436462E-1)[&rate=5.586894625427668E-4]:3.842225742242E-1)[&rate=5.586894625427668E-4]:4.024470502035E-2)[&rate=5.586894625427668E-4]:7.623364008287E-3,((68[&rate=5.586894625427668E-4]:7.141950578388E-1,(59[&rate=5.586894625427668E-4]:4.630707012786E-1,((56[&rate=5.586894625427668E-4]:3.757482428161E-1,55[&rate=5.586894625427668E-4]:3.757482428161E-1)[&rate=5.586894625427668E-4]:4.052148970434E-2,((54[&rate=5.586894625427668E-4]:9.781938784922E-2,(58[&rate=5.586894625427668E-4]:1.048710895015E-1,57[&rate=5.586894625427668E-4]:8.847764687855E-2)[&rate=5.586894625427668E-4]:5.032534752802E-2)[&rate=5.586894625427668E-4]:2.705858319358E-2,37[&rate=5.586894625427668E-4]:2.013807032832E-1)[&rate=5.586894625427668E-4]:2.613371166691E-1)[&rate=5.586894625427668E-4]:3.860424744652E-2)[&rate=5.586894625427668E-4]:3.003046844292E-1)[&rate=5.586894625427668E-4]:5.769630999343E-1,(125[&rate=5.586894625427668E-4]:1.146019012163E0,((((74[&rate=5.586894625427668E-4]:3.799098003623E-1,(70[&rate=5.586894625427668E-4]:3.28101891922E-1,76[&rate=5.586894625427668E-4]:3.664580563054E-1)[&rate=5.586894625427668E-4]:1.345174405687E-2)[&rate=5.586894625427668E-4]:2.143592831952E-2,75[&rate=5.586894625427668E-4]:4.013457286818E-1)[&rate=5.586894625427668E-4]:1.758276988446E-1,((((((78[&rate=5.586894625427668E-4]:4.027205817495E-2,72[&rate=5.586894625427668E-4]:1.835424995564E-2)[&rate=5.586894625427668E-4]:1.654807635248E-1,(71[&rate=5.586894625427668E-4]:2.943133967606E-2,82[&rate=5.586894625427668E-4]:6.504777803216E-2)[&rate=5.586894625427668E-4]:1.489242217497E-1)[&rate=5.586894625427668E-4]:5.583804293485E-2,79[&rate=5.586894625427668E-4]:2.615908646346E-1)[&rate=5.586894625427668E-4]:1.086935240611E-1,73[&rate=5.586894625427668E-4]:4.113802791065E-1)[&rate=5.586894625427668E-4]:2.611544315923E-2,(81[&rate=5.586894625427668E-4]:2.050842529281E-1,80[&rate=5.586894625427668E-4]:2.050842529281E-1)[&rate=5.586894625427668E-4]:1.830964008445E-1)[&rate=5.586894625427668E-4]:3.22879891046E-2,77[&rate=5.586894625427668E-4]:4.643042593156E-1)[&rate=5.586894625427668E-4]:1.073897161561E-1)[&rate=5.586894625427668E-4]:9.826008950599E-1,((((((12[&rate=5.586894625427668E-4]:4.282794891406E-2,5[&rate=5.586894625427668E-4]:4.471784530598E-3)[&rate=5.586894625427668E-4]:4.904791077952E-1,29[&rate=5.586894625427668E-4]:6.401563717778E-1)[&rate=5.586894625427668E-4]:1.717484354779E-1,103[&rate=5.586894625427668E-4]:5.790280949269E-1)[&rate=5.586894625427668E-4]:1.646687728205E0,52[&rate=5.586894625427668E-4]:5.614220885708E-1)[&rate=5.586894625427668E-4]:1.503010300588E-1,(133[&rate=5.586894625427668E-4]:9.564385199768E-1,(134[&rate=5.586894625427668E-4]:5.303043419323E-1,137[&rate=5.586894625427668E-4]:6.015372186445E-1)[&rate=5.586894625427668E-4]:3.959971917434E-1)[&rate=5.586894625427668E-4]:5.291673743096E-1)[&rate=5.586894625427668E-4]:6.552329391085E-2,53[&rate=5.586894625427668E-4]:7.690496912291E-1)[&rate=5.586894625427668E-4]:4.426157274514E-2)[&rate=5.586894625427668E-4]:5.430902618498E-1)[&rate=5.586894625427668E-4]:3.118058122771E-1)[&rate=5.586894625427668E-4]:6.523142831379E-2)[&rate=5.586894625427668E-4]:9.139079716543E-2,(34[&rate=5.586894625427668E-4]:2.923062303818E-2,32[&rate=5.586894625427668E-4]:7.312814819095E-3)[&rate=5.586894625427668E-4]:7.815423811813E-3)[&rate=5.586894625427668E-4]:2.73973904913E-2);
tree STATE_12120000 [&joint=-20997.847286109507,lnP=-20997.847286109507] = [&R] ((32[&rate=5.142818087319431E-4]:4.996305554603E-2,(33[&rate=5.142818087319431E-4]:2.913133622332E-2,((((68[&rate=5.142818087319431E-4]:5.101563889643E-1,(59[&rate=5.142818087319431E-4]:4.995773753474E-1,((56[&rate=5.142818087319431E-4]:3.140929404117E-1,55[&rate=5.142818087319431E-4]:3.140929404117E-1)[&rate=5.142818087319431E-4]:1.097078440214E-1,((54[&rate=5.142818087319431E-4]:5.609607709934E-2,58[&rate=5.142818087319431E-4]:1.134731262797E-1)[&rate=5.142818087319431E-4]:2.786767922003E-1,(57[&rate=5.142818087319431E-4]:3.751156874505E-1,37[&rate=5.142818087319431E-4]:4.106348131336E-1)[&rate=5.142818087319431E-4]:6.407884065101E-4)[&rate=5.142818087319431E-4]:5.897327032491E-2)[&rate=5.142818087319431E-4]:6.757986960262E-2)[&rate=5.142818087319431E-4]:5.975934148587E-2)[&rate=5.142818087319431E-4]:4.9367313323E-1,(125[&rate=5.142818087319431E-4]:8.23413122142E-1,(((((((12[&rate=5.142818087319431E-4]:2.85445395269E-1,5[&rate=5.142818087319431E-4]:2.470892308855E-1)[&rate=5.142818087319431E-4]:2.222588736809E-1,29[&rate=5.142818087319431E-4]:6.145535840184E-1)[&rate=5.142818087319431E-4]:3.854956428834E-1,103[&rate=5.142818087319431E-4]:7.67172514573E-1)[&rate=5.142818087319431E-4]:1.613203036062E0,52[&rate=5.142818087319431E-4]:7.160818160744E-1)[&rate=5.142818087319431E-4]:3.022457331368E-2,((((74[&rate=5.142818087319431E-4]:2.036111290228E-1,76[&rate=5.142818087319431E-4]:2.036111290228E-1)[&rate=5.142818087319431E-4]:1.358658512884E-2,70[&rate=5.142818087319431E-4]:1.788415497681E-1)[&rate=5.142818087319431E-4]:1.488459556297E-1,75[&rate=5.142818087319431E-4]:3.660436697813E-1)[&rate=5.142818087319431E-4]:2.259120661674E-1,(((77[&rate=5.142818087319431E-4]:3.831485126215E-1,73[&rate=5.142818087319431E-4]:3.886279646763E-1)[&rate=5.142818087319431E-4]:9.754385445921E-3,((82[&rate=5.142818087319431E-4]:2.671741579661E-1,((78[&rate=5.142818087319431E-4]:2.467966880758E-2,72[&rate=5.142818087319431E-4]:2.761860588264E-3)[&rate=5.142818087319431E-4]:2.331144032053E-1,79[&rate=5.142818087319431E-4]:2.577940720128E-1)[&rate=5.142818087319431E-4]:1.160907871226E-3)[&rate=5.142818087319431E-4]:5.459723136548E-2,71[&rate=5.142818087319431E-4]:2.861549509755E-1)[&rate=5.142818087319431E-4]:4.373424846181E-2)[&rate=5.142818087319431E-4]:9.832580410619E-2,(81[&rate=5.142818087319431E-4]:1.07883755985E-1,80[&rate=5.142818087319431E-4]:1.07883755985E-1)[&rate=5.142818087319431E-4]:3.395093297502E-1)[&rate=5.142818087319431E-4]:9.524758172028E-2)[&rate=5.142818087319431E-4]:8.926169907402E-1)[&rate=5.142818087319431E-4]:1.224709847978E-1,53[&rate=5.142818087319431E-4]:8.605806528746E-1)[&rate=5.142818087319431E-4]:1.238544934852E-2,(137[&rate=5.142818087319431E-4]:4.674078153081E-1,(133[&rate=5.142818087319431E-4]:4.259690021322E-1,134[&rate=5.142818087319431E-4]:3.95832015831E-1)[&rate=5.142818087319431E-4]:3.429227648699E-4)[&rate=5.142818087319431E-4]:1.228733674294E0)[&rate=5.142818087319431E-4]:1.608295335802E-1)[&rate=5.142818087319431E-4]:3.47083066719E-1)[&rate=5.142818087319431E-4]:1.819640254653E-1,((126[&rate=5.142818087319431E-4]:1.128945967227E0,(((135[&rate=5.142818087319431E-4]:4.720389806367E-1,(138[&rate=5.142818087319431E-4]:2.668263327135E-1,136[&rate=5.142818087319431E-4]:1.353194833983E-1)[&rate=5.142818087319431E-4]:4.052126479232E-1)[&rate=5.142818087319431E-4]:2.425200274646E-2,120[&rate=5.142818087319431E-4]:7.483457779037E-1)[&rate=5.142818087319431E-4]:1.025657754791E0,119[&rate=5.142818087319431E-4]:1.869893943653E0)[&rate=5.142818087319431E-4]:4.47545462172E-2)[&rate=5.142818087319431E-4]:5.51630133082E-1,(((122[&rate=5.142818087319431E-4]:4.311916878717E-1,(123[&rate=5.142818087319431E-4]:2.223710882325E-1,124[&rate=5.142818087319431E-4]:2.196388477954E-1)[&rate=5.142818087319431E-4]:2.088205996392E-1)[&rate=5.142818087319431E-4]:3.28968139475E-1,67[&rate=5.142818087319431E-4]:2.588872770061E-1)[&rate=5.142818087319431E-4]:1.47266755296E-1,66[&rate=5.142818087319431E-4]:4.061540323021E-1)[&rate=5.142818087319431E-4]:2.724787832165E-2)[&rate=5.142818087319431E-4]:2.046709992635E-1)[&rate=5.142818087319431E-4]:1.848071154484E-1,((((((62[&rate=5.142818087319431E-4]:5.44720179113E-1,(60[&rate=5.142818087319431E-4]:2.629037457973E-1,(64[&rate=5.142818087319431E-4]:3.170483422833E-1,65[&rate=5.142818087319431E-4]:1.663634107766E-1)[&rate=5.142818087319431E-4]:9.654033502073E-2)[&rate=5.142818087319431E-4]:9.003561139792E-2)[&rate=5.142818087319431E-4]:2.5032346033E-1,(63[&rate=5.142818087319431E-4]:3.093576422272E-1,61[&rate=5.142818087319431E-4]:3.504535326383E-1)[&rate=5.142818087319431E-4]:4.445901068047E-1)[&rate=5.142818087319431E-4]:9.701511070779E-1,128[&rate=5.142818087319431E-4]:1.625468719124E0)[&rate=5.142818087319431E-4]:9.547811478384E-2,(((((46[&rate=5.142818087319431E-4]:5.714622366758E-1,((42[&rate=5.142818087319431E-4]:4.435409307398E-1,(41[&rate=5.142818087319431E-4]:3.14684473509E-1,48[&rate=5.142818087319431E-4]:3.584003205035E-1)[&rate=5.142818087319431E-4]:1.233919763565E-1)[&rate=5.142818087319431E-4]:7.531958168522E-2,43[&rate=5.142818087319431E-4]:5.680408402937E-1)[&rate=5.142818087319431E-4]:3.421396382133E-3)[&rate=5.142818087319431E-4]:6.47543278995E-2,(50[&rate=5.142818087319431E-4]:3.29556550272E-1,49[&rate=5.142818087319431E-4]:3.29556550272E-1)[&rate=5.142818087319431E-4]:2.738731290576E-1)[&rate=5.142818087319431E-4]:4.894695225537E-2,51[&rate=5.142818087319431E-4]:6.578411124592E-1)[&rate=5.142818087319431E-4]:1.022532741622E-1,((44[&rate=5.142818087319431E-4]:7.267021775141E-1,45[&rate=5.142818087319431E-4]:7.23969937077E-1)[&rate=5.142818087319431E-4]:4.006446329477E-2,47[&rate=5.142818087319431E-4]:7.722311216832E-1)[&rate=5.142818087319431E-4]:1.518566930976E-2)[&rate=5.142818087319431E-4]:1.568214665271E-1,((69[&rate=5.142818087319431E-4]:4.533559932913E-1,118[&rate=5.142818087319431E-4]:4.423970891817E-1)[&rate=5.142818087319431E-4]:4.752188525949E-1,((131[&rate=5.142818087319431E-4]:8.032488444917E-2,130[&rate=5.142818087319431E-4]:7.758515842182E-2)[&rate=5.142818087319431E-4]:1.97546657785E-1,(132[&rate=5.142818087319431E-4]:2.440723800574E-1,129[&rate=5.142818087319431E-4]:2.4133265403E-1)[&rate=5.142818087319431E-4]:3.379916217682E-2)[&rate=5.142818087319431E-4]:5.054978241999E-1)[&rate=5.142818087319431E-4]:9.315478341207E-1)[&rate=5.142818087319431E-4]:1.150908540742E-2)[&rate=5.142818087319431E-4]:1.639384380855E-1,((36[&rate=5.142818087319431E-4]:2.313111222259E-2,(121[&rate=5.142818087319431E-4]:1.748078385482E0,127[&rate=5.142818087319431E-4]:2.189174275893E0)[&rate=5.142818087319431E-4]:3.545047815352E-1)[&rate=5.142818087319431E-4]:9.348550823869E-2,35[&rate=5.142818087319431E-4]:7.004127799552E-2)[&rate=5.142818087319431E-4]:2.860768707097E-1)[&rate=5.142818087319431E-4]:2.499299527197E-1,(38[&rate=5.142818087319431E-4]:8.270659497917E-1,(((16[&rate=5.142818087319431E-4]:2.596193988575E0,40[&rate=5.142818087319431E-4]:5.107010624576E-1)[&rate=5.142818087319431E-4]:1.143731997801E-1,146[&rate=5.142818087319431E-4]:7.452928414726E-1)[&rate=5.142818087319431E-4]:9.125425802703E-2,(((((99[&rate=5.142818087319431E-4]:5.035303473302E-1,96[&rate=5.142818087319431E-4]:4.680112216473E-1)[&rate=5.142818087319431E-4]:1.348144637544E-1,(97[&rate=5.142818087319431E-4]:2.186427792081E-1,98[&rate=5.142818087319431E-4]:4.180963311206E-1)[&rate=5.142818087319431E-4]:1.983905564668E-1)[&rate=5.142818087319431E-4]:1.097090388431E-2,(95[&rate=5.142818087319431E-4]:5.725053218303E-1,(94[&rate=5.142818087319431E-4]:4.297579320523E-1,100[&rate=5.142818087319431E-4]:4.297579320523E-1)[&rate=5.142818087319431E-4]:5.804793622598E-2)[&rate=5.142818087319431E-4]:6.588143139008E-2)[&rate=5.142818087319431E-4]:5.744514521263E-2,((2[&rate=5.142818087319431E-4]:9.865246047032E-1,(((7[&rate=5.142818087319431E-4]:2.7695704925E-1,8[&rate=5.142818087319431E-4]:2.7695704925E-1)[&rate=5.142818087319431E-4]:3.360379077128E-1,26[&rate=5.142818087319431E-4]:7.198442720313E-1)[&rate=5.142818087319431E-4]:3.184436690159E-1,(31[&rate=5.142818087319431E-4]:8.443255313237E-1,(22[&rate=5.142818087319431E-4]:2.6003295682E-1,27[&rate=5.142818087319431E-4]:2.764713129843E-1)[&rate=5.142818087319431E-4]:5.294980539557E-1)[&rate=5.142818087319431E-4]:2.377980261618E-1)[&rate=5.142818087319431E-4]:1.317983074917E-1)[&rate=5.142818087319431E-4]:1.40987198838E0,((((3[&rate=5.142818087319431E-4]:2.808251874099E-1,((((92[&rate=5.142818087319431E-4]:7.975136800301E-2,(91[&rate=5.142818087319431E-4]:2.012517470488E-2,90[&rate=5.142818087319431E-4]:2.012517470488E-2)[&rate=5.142818087319431E-4]:5.962619329813E-2)[&rate=5.142818087319431E-4]:9.281969968871E-2,87[&rate=5.142818087319431E-4]:1.588724375547E-1)[&rate=5.142818087319431E-4]:4.951667186728E-2,(85[&rate=5.142818087319431E-4]:8.686254782701E-2,(((84[&rate=5.142818087319431E-4]:9.410370990365E-3,93[&rate=5.142818087319431E-4]:2.310900112738E-2)[&rate=5.142818087319431E-4]:7.64122320543E-4,86[&rate=5.142818087319431E-4]:1.017449331091E-2)[&rate=5.142818087319431E-4]:3.485055821869E-2,83[&rate=5.142818087319431E-4]:4.50250515296E-2)[&rate=5.142818087319431E-4]:4.183749629741E-2)[&rate=5.142818087319431E-4]:1.21526561595E-1)[&rate=5.142818087319431E-4]:1.05819115119E-1,(89[&rate=5.142818087319431E-4]:7.021697911852E-2,88[&rate=5.142818087319431E-4]:5.65183489815E-2)[&rate=5.142818087319431E-4]:2.576898755595E-1)[&rate=5.142818087319431E-4]:5.06342990266E-1)[&rate=5.142818087319431E-4]:5.439969636932E-1,(((10[&rate=5.142818087319431E-4]:4.349666480748E-1,15[&rate=5.142818087319431E-4]:4.733228124583E-1)[&rate=5.142818087319431E-4]:2.048636972109E-1,18[&rate=5.142818087319431E-4]:6.864056877515E-1)[&rate=5.142818087319431E-4]:1.233788311893E-1,6[&rate=5.142818087319431E-4]:7.467708203106E-1)[&rate=5.142818087319431E-4]:1.30106125313E-1)[&rate=5.142818087319431E-4]:5.925349356576E-1,(((((117[&rate=5.142818087319431E-4]:4.614783852701E-1,110[&rate=5.142818087319431E-4]:4.532592071878E-1)[&rate=5.142818087319431E-4]:4.028048683054E-2,105[&rate=5.142818087319431E-4]:4.716218857993E-1)[&rate=5.142818087319431E-4]:2.636304441087E-1,(9[&rate=5.142818087319431E-4]:5.311473634642E-1,(112[&rate=5.142818087319431E-4]:5.204623458229E-1,(113[&rate=5.142818087319431E-4]:4.563864743162E-1,(14[&rate=5.142818087319431E-4]:1.517402349135E-1,(30[&rate=5.142818087319431E-4]:2.156237027919E-1,4[&rate=5.142818087319431E-4]:4.302096306592E-2)[&rate=5.142818087319431E-4]:5.118502527237E-2)[&rate=5.142818087319431E-4]:3.046462394027E-1)[&rate=5.142818087319431E-4]:6.407587150672E-2)[&rate=5.142818087319431E-4]:1.890419572339E-2)[&rate=5.142818087319431E-4]:2.232830486355E-1)[&rate=5.142818087319431E-4]:2.765278141916E-1,((((111[&rate=5.142818087319431E-4]:4.730698942997E-1,139[&rate=5.142818087319431E-4]:6.48412360053E-1)[&rate=5.142818087319431E-4]:1.223426604565E-1,(106[&rate=5.142818087319431E-4]:5.236883674477E-1,104[&rate=5.142818087319431E-4]:5.236883674477E-1)[&rate=5.142818087319431E-4]:5.528583114411E-2)[&rate=5.142818087319431E-4]:2.967178532248E-1,((148[&rate=5.142818087319431E-4]:3.303302219889E-1,143[&rate=5.142818087319431E-4]:3.275904959615E-1)[&rate=5.142818087319431E-4]:2.969902583323E-1,116[&rate=5.142818087319431E-4]:5.889643159375E-1)[&rate=5.142818087319431E-4]:2.264537632763E-1)[&rate=5.142818087319431E-4]:6.140274234814E-2,((115[&rate=5.142818087319431E-4]:7.028163100294E-1,((107[&rate=5.142818087319431E-4]:4.108634946499E-1,108[&rate=5.142818087319431E-4]:4.081237686225E-1)[&rate=5.142818087319431E-4]:1.915499728763E-1,(114[&rate=5.142818087319431E-4]:4.084775865565E-1,109[&rate=5.142818087319431E-4]:4.87929641351E-1)[&rate=5.142818087319431E-4]:1.33661908367E-1)[&rate=5.142818087319431E-4]:1.60676815106E-1)[&rate=5.142818087319431E-4]:4.969849963335E-2,(19[&rate=5.142818087319431E-4]:2.399082368224E-1,13[&rate=5.142818087319431E-4]:2.015520724387E-1)[&rate=5.142818087319431E-4]:6.331545180459E-1)[&rate=5.142818087319431E-4]:1.243060118992E-1)[&rate=5.142818087319431E-4]:8.01648019896E-2)[&rate=5.142818087319431E-4]:3.445347549645E-1,((((145[&rate=5.142818087319431E-4]:3.747597361409E-1,144[&rate=5.142818087319431E-4]:3.692802840859E-1)[&rate=5.142818087319431E-4]:2.884987257792E-1,141[&rate=5.142818087319431E-4]:6.605187358925E-1)[&rate=5.142818087319431E-4]:1.589323379014E-1,142[&rate=5.142818087319431E-4]:8.221907998215E-1)[&rate=5.142818087319431E-4]:6.455168650095E-1,((((23[&rate=5.142818087319431E-4]:5.333995372671E-1,(25[&rate=5.142818087319431E-4]:2.707273218424E-1,20[&rate=5.142818087319431E-4]:2.515492396507E-1)[&rate=5.142818087319431E-4]:2.736311195343E-1)[&rate=5.142818087319431E-4]:1.912595068155E-1,(11[&rate=5.142818087319431E-4]:4.53756653784E-1,140[&rate=5.142818087319431E-4]:4.345785715923E-1)[&rate=5.142818087319431E-4]:1.859708834494E-1)[&rate=5.142818087319431E-4]:4.74154177878E-1,102[&rate=5.142818087319431E-4]:4.812829045394E-2)[&rate=5.142818087319431E-4]:1.571148437264E-1,((28[&rate=5.142818087319431E-4]:1.04456745543E0,((24[&rate=5.142818087319431E-4]:8.757521786923E-1,1[&rate=5.142818087319431E-4]:9.493026088412E-2)[&rate=5.142818087319431E-4]:1.467787053413E-1,21[&rate=5.142818087319431E-4]:1.003352801842E0)[&rate=5.142818087319431E-4]:1.655711934201E-2)[&rate=5.142818087319431E-4]:3.400417673925E-2,17[&rate=5.142818087319431E-4]:1.023777111622E0)[&rate=5.142818087319431E-4]:2.937947896818E-1)[&rate=5.142818087319431E-4]:1.588918818475E-2)[&rate=5.142818087319431E-4]:8.86072342332E-2)[&rate=5.142818087319431E-4]:1.103572561898E-1)[&rate=5.142818087319431E-4]:5.178210791682E-1,101[&rate=5.142818087319431E-4]:9.324384399014E-1)[&rate=5.142818087319431E-4]:4.803965093465E-1)[&rate=5.142818087319431E-4]:1.168168458839E-1)[&rate=5.142818087319431E-4]:6.42229212401E-2,(147[&rate=5.142818087319431E-4]:5.830432388485E-1,39[&rate=5.142818087319431E-4]:5.256661896682E-1)[&rate=5.142818087319431E-4]:9.504436770991E-2)[&rate=5.142818087319431E-4]:9.56179628866E-2)[&rate=5.142818087319431E-4]:1.79043440456E-1)[&rate=5.142818087319431E-4]:3.813475981487E-1)[&rate=5.142818087319431E-4]:2.168319239108E-1)[&rate=5.142818087319431E-4]:8.570336568204E-2)[&rate=5.142818087319431E-4]:2.631117137743E-2)[&rate=5.142818087319431E-4]:4.462198864032E-2,34[&rate=5.142818087319431E-4]:1.165028524054E-1);
tree STATE_12130000 [&joint=-20982.735344386565,lnP=-20982.735344386565] = [&R] (((((68[&rate=5.458282843150525E-4]:8.127511610994E-1,(55[&rate=5.458282843150525E-4]:4.14475795121E-1,(56[&rate=5.458282843150525E-4]:4.08110339119E-1,(54[&rate=5.458282843150525E-4]:2.794641941901E-1,(58[&rate=5.458282843150525E-4]:2.727618140157E-1,(59[&rate=5.458282843150525E-4]:1.566989580038E-1,(57[&rate=5.458282843150525E-4]:5.381698386906E-2,37[&rate=5.458282843150525E-4]:8.933610955215E-2)[&rate=5.458282843150525E-4]:1.056142145718E-1)[&rate=5.458282843150525E-4]:9.693717295183E-2)[&rate=5.458282843150525E-4]:6.407942935475E-2)[&rate=5.458282843150525E-4]:9.859150012024E-2)[&rate=5.458282843150525E-4]:6.365456001993E-3)[&rate=5.458282843150525E-4]:4.392589725358E-1)[&rate=5.458282843150525E-4]:7.764423528055E-2,(125[&rate=5.458282843150525E-4]:8.365876047387E-1,(((((((12[&rate=5.458282843150525E-4]:6.262857128351E-2,5[&rate=5.458282843150525E-4]:2.427240690005E-2)[&rate=5.458282843150525E-4]:2.76588404794E-1,29[&rate=5.458282843150525E-4]:4.460662911461E-1)[&rate=5.458282843150525E-4]:3.91629994174E-1,103[&rate=5.458282843150525E-4]:6.048195729913E-1)[&rate=5.458282843150525E-4]:1.503481832194E0,53[&rate=5.458282843150525E-4]:4.358109493133E-1)[&rate=5.458282843150525E-4]:1.898089586505E-1,52[&rate=5.458282843150525E-4]:6.338166292752E-1)[&rate=5.458282843150525E-4]:4.868442769591E-2,((75[&rate=5.458282843150525E-4]:3.82678357189E-1,((70[&rate=5.458282843150525E-4]:2.359943725599E-1,74[&rate=5.458282843150525E-4]:2.743505369433E-1)[&rate=5.458282843150525E-4]:7.684267653684E-2,76[&rate=5.458282843150525E-4]:3.511932134802E-1)[&rate=5.458282843150525E-4]:3.148514370888E-2)[&rate=5.458282843150525E-4]:4.246441966893E-1,((81[&rate=5.458282843150525E-4]:3.210950685916E-2,80[&rate=5.458282843150525E-4]:3.210950685916E-2)[&rate=5.458282843150525E-4]:3.184416090017E-1,((71[&rate=5.458282843150525E-4]:1.607289989481E-1,(77[&rate=5.458282843150525E-4]:1.200195348223E-1,73[&rate=5.458282843150525E-4]:1.25498986877E-1)[&rate=5.458282843150525E-4]:1.03723162756E-1)[&rate=5.458282843150525E-4]:1.257405283958E-1,(((78[&rate=5.458282843150525E-4]:4.355987962886E-2,72[&rate=5.458282843150525E-4]:2.164207140954E-2)[&rate=5.458282843150525E-4]:2.671162789139E-2,79[&rate=5.458282843150525E-4]:7.027150752025E-2)[&rate=5.458282843150525E-4]:1.356076178026E-1,82[&rate=5.458282843150525E-4]:2.14098303405E-1)[&rate=5.458282843150525E-4]:1.079876622951E-1)[&rate=5.458282843150525E-4]:4.490350632519E-2)[&rate=5.458282843150525E-4]:4.074563695244E-1)[&rate=5.458282843150525E-4]:6.134448403935E-1)[&rate=5.458282843150525E-4]:1.030795778209E-1,(133[&rate=5.458282843150525E-4]:8.366182284219E-1,(137[&rate=5.458282843150525E-4]:4.560681763976E-1,134[&rate=5.458282843150525E-4]:3.848352996854E-1)[&rate=5.458282843150525E-4]:4.216459424353E-1)[&rate=5.458282843150525E-4]:7.22845182027E-1)[&rate=5.458282843150525E-4]:2.695862049192E-1)[&rate=5.458282843150525E-4]:2.20474458308E-1)[&rate=5.458282843150525E-4]:5.411254730206E-1,((((((45[&rate=5.458282843150525E-4]:6.933831732883E-1,(44[&rate=5.458282843150525E-4]:6.692020508481E-2,47[&rate=5.458282843150525E-4]:7.238468595906E-2)[&rate=5.458282843150525E-4]:6.291952086406E-1)[&rate=5.458282843150525E-4]:2.198691419579E-2,((51[&rate=5.458282843150525E-4]:6.694761380595E-1,(50[&rate=5.458282843150525E-4]:5.351902361754E-1,49[&rate=5.458282843150525E-4]:5.351902361754E-1)[&rate=5.458282843150525E-4]:1.288214210099E-1)[&rate=5.458282843150525E-4]:1.412332191034E-2,((43[&rate=5.458282843150525E-4]:4.912744836699E-1,46[&rate=5.458282843150525E-4]:4.912744836699E-1)[&rate=5.458282843150525E-4]:6.595706232215E-2,(41[&rate=5.458282843150525E-4]:4.715597225236E-1,(42[&rate=5.458282843150525E-4]:4.189085525951E-1,48[&rate=5.458282843150525E-4]:4.571599187153E-1)[&rate=5.458282843150525E-4]:5.811565080272E-2)[&rate=5.458282843150525E-4]:3.10270147255E-2)[&rate=5.458282843150525E-4]:1.536903183493E-1)[&rate=5.458282843150525E-4]:1.264494445412E-2)[&rate=5.458282843150525E-4]:1.078196427239E-1,((((62[&rate=5.458282843150525E-4]:3.694723030082E-1,((60[&rate=5.458282843150525E-4]:9.204064911369E-2,64[&rate=5.458282843150525E-4]:2.427255806204E-1)[&rate=5.458282843150525E-4]:7.689119459233E-2,65[&rate=5.458282843150525E-4]:1.68931843706E-1)[&rate=5.458282843150525E-4]:8.759637384454E-3)[&rate=5.458282843150525E-4]:1.975400522534E-1,(63[&rate=5.458282843150525E-4]:1.358334866261E-1,61[&rate=5.458282843150525E-4]:1.769293770371E-1)[&rate=5.458282843150525E-4]:3.900829782245E-1)[&rate=5.458282843150525E-4]:8.620717954978E-1,128[&rate=5.458282843150525E-4]:1.289358123362E0)[&rate=5.458282843150525E-4]:3.642177276722E-3,(((129[&rate=5.458282843150525E-4]:1.627317559115E-1,((131[&rate=5.458282843150525E-4]:1.115463322665E-1,130[&rate=5.458282843150525E-4]:1.088066062391E-1)[&rate=5.458282843150525E-4]:4.008756813513E-2,132[&rate=5.458282843150525E-4]:1.516339004016E-1)[&rate=5.458282843150525E-4]:1.383758153727E-2)[&rate=5.458282843150525E-4]:3.558908352629E-1,118[&rate=5.458282843150525E-4]:6.556088925443E-1)[&rate=5.458282843150525E-4]:1.19762997488E-1,69[&rate=5.458282843150525E-4]:7.863307941419E-1)[&rate=5.458282843150525E-4]:6.573544380038E-1)[&rate=5.458282843150525E-4]:3.035856418605E-1)[&rate=5.458282843150525E-4]:1.279165442601E-1,((35[&rate=5.458282843150525E-4]:2.758563803837E-2,(121[&rate=5.458282843150525E-4]:2.100378040771E0,127[&rate=5.458282843150525E-4]:2.541473931182E0)[&rate=5.458282843150525E-4]:5.323499452723E-2)[&rate=5.458282843150525E-4]:6.324539385848E-2,36[&rate=5.458282843150525E-4]:1.374063743626E-1)[&rate=5.458282843150525E-4]:1.049043315749E-1)[&rate=5.458282843150525E-4]:5.780562259074E-1,(38[&rate=5.458282843150525E-4]:8.316576234378E-1,(((40[&rate=5.458282843150525E-4]:6.216400255124E-1,(146[&rate=5.458282843150525E-4]:6.627741235102E-1,147[&rate=5.458282843150525E-4]:5.999325934556E-1)[&rate=5.458282843150525E-4]:7.908448123714E-2)[&rate=5.458282843150525E-4]:1.534847457465E-2,((2[&rate=5.458282843150525E-4]:1.150757037846E0,((31[&rate=5.458282843150525E-4]:8.368291692494E-1,((7[&rate=5.458282843150525E-4]:3.298044103256E-1,8[&rate=5.458282843150525E-4]:3.298044103256E-1)[&rate=5.458282843150525E-4]:1.9498904868E-1,26[&rate=5.458282843150525E-4]:6.316427740741E-1)[&rate=5.458282843150525E-4]:1.613507787369E-1)[&rate=5.458282843150525E-4]:2.685812110916E-1,(22[&rate=5.458282843150525E-4]:4.182525229663E-1,27[&rate=5.458282843150525E-4]:4.346908791307E-1)[&rate=5.458282843150525E-4]:6.323633368267E-1)[&rate=5.458282843150525E-4]:2.727439177791E-1)[&rate=5.458282843150525E-4]:1.365284264405E0,16[&rate=5.458282843150525E-4]:2.644808425539E0)[&rate=5.458282843150525E-4]:7.767300066512E-2)[&rate=5.458282843150525E-4]:1.935456773684E-2,((39[&rate=5.458282843150525E-4]:6.195748238267E-1,(((((((10[&rate=5.458282843150525E-4]:2.478707697376E-1,15[&rate=5.458282843150525E-4]:2.862269341211E-1)[&rate=5.458282843150525E-4]:3.879637724557E-1,18[&rate=5.458282843150525E-4]:6.824098846591E-1)[&rate=5.458282843150525E-4]:1.258281807559E-2,6[&rate=5.458282843150525E-4]:6.319790041046E-1)[&rate=5.458282843150525E-4]:6.697027404976E-2,3[&rate=5.458282843150525E-4]:6.468944836338E-1)[&rate=5.458282843150525E-4]:2.757551908109E-2,(((87[&rate=5.458282843150525E-4]:2.141126909087E-1,(((93[&rate=5.458282843150525E-4]:2.36036888828E-2,84[&rate=5.458282843150525E-4]:9.905058745788E-3)[&rate=5.458282843150525E-4]:2.982262855412E-2,86[&rate=5.458282843150525E-4]:3.972768729991E-2)[&rate=5.458282843150525E-4]:5.184453669155E-2,(85[&rate=5.458282843150525E-4]:8.965306754543E-2,83[&rate=5.458282843150525E-4]:8.965306754543E-2)[&rate=5.458282843150525E-4]:1.919156446024E-3)[&rate=5.458282843150525E-4]:1.225404669172E-1)[&rate=5.458282843150525E-4]:1.731829212872E-2,(92[&rate=5.458282843150525E-4]:1.597493230406E-1,(91[&rate=5.458282843150525E-4]:4.41293164261E-2,90[&rate=5.458282843150525E-4]:4.41293164261E-2)[&rate=5.458282843150525E-4]:1.156200066145E-1)[&rate=5.458282843150525E-4]:8.538029013376E-2)[&rate=5.458282843150525E-4]:5.229833984528E-1,(89[&rate=5.458282843150525E-4]:1.828307537906E-1,88[&rate=5.458282843150525E-4]:1.691321236536E-1)[&rate=5.458282843150525E-4]:5.852822578366E-1)[&rate=5.458282843150525E-4]:4.597816486219E-1)[&rate=5.458282843150525E-4]:7.672469338388E-1,(((((141[&rate=5.458282843150525E-4]:1.484404892465E-1,145[&rate=5.458282843150525E-4]:1.511802152741E-1)[&rate=5.458282843150525E-4]:1.173503315233E-1,144[&rate=5.458282843150525E-4]:2.630510947424E-1)[&rate=5.458282843150525E-4]:2.448814267839E-1,142[&rate=5.458282843150525E-4]:5.134119735812E-1)[&rate=5.458282843150525E-4]:1.059272487215E0,((28[&rate=5.458282843150525E-4]:8.584128137583E-1,((21[&rate=5.458282843150525E-4]:7.588121824497E-1,17[&rate=5.458282843150525E-4]:7.286751961483E-1)[&rate=5.458282843150525E-4]:5.000280394296E-2,(1[&rate=5.458282843150525E-4]:2.739141338254E-2,24[&rate=5.458282843150525E-4]:8.082133311908E-1)[&rate=5.458282843150525E-4]:1.977973739362E-2)[&rate=5.458282843150525E-4]:2.494029311917E-2)[&rate=5.458282843150525E-4]:5.662605630136E-1,((((117[&rate=5.458282843150525E-4]:3.295532447103E-1,105[&rate=5.458282843150525E-4]:2.994162584089E-1)[&rate=5.458282843150525E-4]:2.197439135297E-1,110[&rate=5.458282843150525E-4]:5.410779801577E-1)[&rate=5.458282843150525E-4]:3.788718148232E-1,(((113[&rate=5.458282843150525E-4]:6.692981212969E-1,112[&rate=5.458282843150525E-4]:6.692981212969E-1)[&rate=5.458282843150525E-4]:2.76166189204E-2,9[&rate=5.458282843150525E-4]:6.886955621353E-1)[&rate=5.458282843150525E-4]:8.403038309116E-2,(14[&rate=5.458282843150525E-4]:3.530476191003E-1,(30[&rate=5.458282843150525E-4]:4.009881288914E-1,4[&rate=5.458282843150525E-4]:2.283853891654E-1)[&rate=5.458282843150525E-4]:6.712798335968E-2)[&rate=5.458282843150525E-4]:4.278975042082E-1)[&rate=5.458282843150525E-4]:1.444841237272E-1)[&rate=5.458282843150525E-4]:2.614635850909E-1,((115[&rate=5.458282843150525E-4]:3.493834553176E-1,(19[&rate=5.458282843150525E-4]:3.338704122544E-1,13[&rate=5.458282843150525E-4]:2.955142478707E-1)[&rate=5.458282843150525E-4]:1.360609882687E-1)[&rate=5.458282843150525E-4]:5.637213777715E-1,((((148[&rate=5.458282843150525E-4]:2.138754017953E-1,143[&rate=5.458282843150525E-4]:2.111356757679E-1)[&rate=5.458282843150525E-4]:5.11878211162E-1,(((106[&rate=5.458282843150525E-4]:8.49624772364E-2,104[&rate=5.458282843150525E-4]:8.49624772364E-2)[&rate=5.458282843150525E-4]:2.35958035338E-1,139[&rate=5.458282843150525E-4]:5.127013344922E-1)[&rate=5.458282843150525E-4]:7.963953741886E-4,111[&rate=5.458282843150525E-4]:3.38155264113E-1)[&rate=5.458282843150525E-4]:4.259545132278E-1)[&rate=5.458282843150525E-4]:2.575173110744E-3,116[&rate=5.458282843150525E-4]:6.899726216844E-1)[&rate=5.458282843150525E-4]:1.299973606587E-1,((114[&rate=5.458282843150525E-4]:2.278299466388E-1,109[&rate=5.458282843150525E-4]:3.072820014333E-1)[&rate=5.458282843150525E-4]:4.769168757954E-2,(108[&rate=5.458282843150525E-4]:3.114158970565E-1,107[&rate=5.458282843150525E-4]:3.141556230839E-1)[&rate=5.458282843150525E-4]:2.163998373723E-2)[&rate=5.458282843150525E-4]:5.444483481247E-1)[&rate=5.458282843150525E-4]:9.313485074607E-2)[&rate=5.458282843150525E-4]:1.915962182157E-1)[&rate=5.458282843150525E-4]:1.446298597137E-1)[&rate=5.458282843150525E-4]:6.855902922952E-2)[&rate=5.458282843150525E-4]:5.232796997728E-2,(102[&rate=5.458282843150525E-4]:1.348431107358E-1,((23[&rate=5.458282843150525E-4]:8.641108603063E-1,(25[&rate=5.458282843150525E-4]:3.782523774106E-1,20[&rate=5.458282843150525E-4]:3.590742952189E-1)[&rate=5.458282843150525E-4]:4.968173870053E-1)[&rate=5.458282843150525E-4]:1.335615332627E-1,(11[&rate=5.458282843150525E-4]:7.115566156629E-1,140[&rate=5.458282843150525E-4]:6.923785334712E-1)[&rate=5.458282843150525E-4]:2.011842710568E-1)[&rate=5.458282843150525E-4]:2.878556486735E-1)[&rate=5.458282843150525E-4]:2.435939775718E-1)[&rate=5.458282843150525E-4]:6.60195742735E-2)[&rate=5.458282843150525E-4]:7.9423669254E-1,101[&rate=5.458282843150525E-4]:1.233213903066E0)[&rate=5.458282843150525E-4]:3.595250797544E-1)[&rate=5.458282843150525E-4]:2.658492137015E-2,((((99[&rate=5.458282843150525E-4]:3.19987217267E-1,96[&rate=5.458282843150525E-4]:2.844680915841E-1)[&rate=5.458282843150525E-4]:1.959112890536E-1,97[&rate=5.458282843150525E-4]:2.945870309109E-1)[&rate=5.458282843150525E-4]:2.162218517316E-1,98[&rate=5.458282843150525E-4]:7.102624345549E-1)[&rate=5.458282843150525E-4]:2.595252897425E-2,(95[&rate=5.458282843150525E-4]:5.241400743614E-1,(94[&rate=5.458282843150525E-4]:3.196924708947E-1,100[&rate=5.458282843150525E-4]:3.196924708947E-1)[&rate=5.458282843150525E-4]:1.197481499147E-1)[&rate=5.458282843150525E-4]:2.230038509165E-1)[&rate=5.458282843150525E-4]:3.836008221397E-2)[&rate=5.458282843150525E-4]:1.018332262706E-2)[&rate=5.458282843150525E-4]:2.43620566543E-1)[&rate=5.458282843150525E-4]:5.444994124568E-1)[&rate=5.458282843150525E-4]:1.095395008547E-1,(((122[&rate=5.458282843150525E-4]:5.761399158503E-1,(124[&rate=5.458282843150525E-4]:8.035657945807E-2,123[&rate=5.458282843150525E-4]:8.30888198952E-2)[&rate=5.458282843150525E-4]:4.930510959551E-1)[&rate=5.458282843150525E-4]:4.157800784868E-1,67[&rate=5.458282843150525E-4]:4.906474439965E-1)[&rate=5.458282843150525E-4]:1.218063822917E-1,((119[&rate=5.458282843150525E-4]:2.003442091977E0,((120[&rate=5.458282843150525E-4]:6.591091914052E-1,(135[&rate=5.458282843150525E-4]:2.491482447188E-1,(138[&rate=5.458282843150525E-4]:2.124448565549E-1,136[&rate=5.458282843150525E-4]:8.093800723968E-2)[&rate=5.458282843150525E-4]:2.36703388164E-1)[&rate=5.458282843150525E-4]:1.579061521659E-1)[&rate=5.458282843150525E-4]:9.721126389136E-1,126[&rate=5.458282843150525E-4]:9.414097186339E-1)[&rate=5.458282843150525E-4]:2.763298506996E-1)[&rate=5.458282843150525E-4]:6.355399725883E-1,66[&rate=5.458282843150525E-4]:6.061053522368E-1)[&rate=5.458282843150525E-4]:6.348474051383E-3)[&rate=5.458282843150525E-4]:2.708772639457E-1)[&rate=5.458282843150525E-4]:4.691413944453E-4)[&rate=5.458282843150525E-4]:3.286112653286E-2,(34[&rate=5.458282843150525E-4]:2.494513285661E-2,32[&rate=5.458282843150525E-4]:3.027324637521E-3)[&rate=5.458282843150525E-4]:2.870252667445E-2)[&rate=5.458282843150525E-4]:2.356148650215E-3,33[&rate=5.458282843150525E-4]:3.95654520169E-2);
tree STATE_12140000 [&joint=-20989.2904531105,lnP=-20989.2904531105] = [&R] ((32[&rate=5.8577295873617E-4]:9.48162142299E-3,((((68[&rate=5.8577295873617E-4]:5.578876914563E-1,(57[&rate=5.8577295873617E-4]:5.058967023792E-1,(((54[&rate=5.8577295873617E-4]:3.647123819573E-1,(56[&rate=5.8577295873617E-4]:3.320410448258E-1,55[&rate=5.8577295873617E-4]:3.320410448258E-1)[&rate=5.8577295873617E-4]:6.27259819401E-2)[&rate=5.8577295873617E-4]:1.287151148309E-2,37[&rate=5.8577295873617E-4]:4.540866256808E-1)[&rate=5.8577295873617E-4]:1.572736443944E-2,(58[&rate=5.8577295873617E-4]:3.140857382361E-1,59[&rate=5.8577295873617E-4]:2.94960055176E-1)[&rate=5.8577295873617E-4]:1.366025688241E-1)[&rate=5.8577295873617E-4]:7.160183794205E-2)[&rate=5.8577295873617E-4]:1.039035573832E-1)[&rate=5.8577295873617E-4]:6.776856782818E-1,(125[&rate=5.8577295873617E-4]:1.249108673228E0,((((137[&rate=5.8577295873617E-4]:5.158133411779E-1,134[&rate=5.8577295873617E-4]:4.445804644657E-1)[&rate=5.8577295873617E-4]:4.011773795444E-1,133[&rate=5.8577295873617E-4]:8.758948303113E-1)[&rate=5.8577295873617E-4]:5.220521814088E-1,53[&rate=5.8577295873617E-4]:6.158675147519E-1)[&rate=5.8577295873617E-4]:2.704986078037E-1,(52[&rate=5.8577295873617E-4]:8.112227232481E-1,(((75[&rate=5.8577295873617E-4]:5.438322152419E-1,((76[&rate=5.8577295873617E-4]:3.454904713256E-1,74[&rate=5.8577295873617E-4]:3.454904713256E-1)[&rate=5.8577295873617E-4]:2.633170582314E-2,70[&rate=5.8577295873617E-4]:3.334660127653E-1)[&rate=5.8577295873617E-4]:1.720100380931E-1)[&rate=5.8577295873617E-4]:2.481124576254E-1,(((77[&rate=5.8577295873617E-4]:3.734742719196E-1,((81[&rate=5.8577295873617E-4]:7.930215745315E-2,80[&rate=5.8577295873617E-4]:7.930215745315E-2)[&rate=5.8577295873617E-4]:2.335046005564E-1,73[&rate=5.8577295873617E-4]:3.621218265026E-1)[&rate=5.8577295873617E-4]:1.683189747169E-2)[&rate=5.8577295873617E-4]:2.928843038918E-2,71[&rate=5.8577295873617E-4]:3.397490036786E-1)[&rate=5.8577295873617E-4]:4.015294285508E-2,(79[&rate=5.8577295873617E-4]:2.784129289798E-1,((78[&rate=5.8577295873617E-4]:9.056082644967E-2,72[&rate=5.8577295873617E-4]:6.864301823036E-2)[&rate=5.8577295873617E-4]:1.356927821704E-1,82[&rate=5.8577295873617E-4]:2.344727867022E-1)[&rate=5.8577295873617E-4]:5.215932035965E-2)[&rate=5.8577295873617E-4]:1.28886277828E-1)[&rate=5.8577295873617E-4]:3.435495756487E-1)[&rate=5.8577295873617E-4]:7.564617467224E-1,(((12[&rate=5.8577295873617E-4]:1.662123975585E-1,5[&rate=5.8577295873617E-4]:1.27856233175E-1)[&rate=5.8577295873617E-4]:3.925322208644E-1,29[&rate=5.8577295873617E-4]:6.655939334914E-1)[&rate=5.8577295873617E-4]:2.811443099084E-1,103[&rate=5.8577295873617E-4]:7.13861531071E-1)[&rate=5.8577295873617E-4]:1.760572285779E0)[&rate=5.8577295873617E-4]:1.082640959155E-3)[&rate=5.8577295873617E-4]:8.334012061887E-2)[&rate=5.8577295873617E-4]:5.731250643336E-1)[&rate=5.8577295873617E-4]:1.531313631769E-1)[&rate=5.8577295873617E-4]:1.680760133082E-1,((((((((50[&rate=5.8577295873617E-4]:5.118652849242E-1,49[&rate=5.8577295873617E-4]:5.118652849242E-1)[&rate=5.8577295873617E-4]:6.627912877752E-2,(43[&rate=5.8577295873617E-4]:5.76080118195E-1,(46[&rate=5.8577295873617E-4]:5.472045980494E-1,((42[&rate=5.8577295873617E-4]:3.3282484559E-1,41[&rate=5.8577295873617E-4]:3.273603647158E-1)[&rate=5.8577295873617E-4]:6.305854974253E-2,48[&rate=5.8577295873617E-4]:4.341347614528E-1)[&rate=5.8577295873617E-4]:1.021408748481E-1)[&rate=5.8577295873617E-4]:2.887552014557E-2)[&rate=5.8577295873617E-4]:3.485118075251E-2)[&rate=5.8577295873617E-4]:8.706206961481E-2,((51[&rate=5.8577295873617E-4]:4.414617958608E-1,44[&rate=5.8577295873617E-4]:4.633197193581E-1)[&rate=5.8577295873617E-4]:2.246865565232E-1,47[&rate=5.8577295873617E-4]:6.934707567555E-1)[&rate=5.8577295873617E-4]:4.522611806795E-3)[&rate=5.8577295873617E-4]:5.134581477284E-2,45[&rate=5.8577295873617E-4]:7.411424620238E-1)[&rate=5.8577295873617E-4]:3.430174647078E-1,(121[&rate=5.8577295873617E-4]:2.152412065825E0,127[&rate=5.8577295873617E-4]:2.593507956236E0)[&rate=5.8577295873617E-4]:3.024043471708E-1)[&rate=5.8577295873617E-4]:5.860683120215E-3,(35[&rate=5.8577295873617E-4]:1.268944634775E-1,(36[&rate=5.8577295873617E-4]:1.725063289219E-1,(((((60[&rate=5.8577295873617E-4]:1.884513616442E-1,62[&rate=5.8577295873617E-4]:3.802321835619E-1)[&rate=5.8577295873617E-4]:1.573786507307E-1,(65[&rate=5.8577295873617E-4]:2.880764791037E-1,64[&rate=5.8577295873617E-4]:4.387614106104E-1)[&rate=5.8577295873617E-4]:5.775353327119E-2)[&rate=5.8577295873617E-4]:2.891913452763E-1,(63[&rate=5.8577295873617E-4]:2.864814741876E-1,61[&rate=5.8577295873617E-4]:3.275773645987E-1)[&rate=5.8577295873617E-4]:4.992248149702E-1)[&rate=5.8577295873617E-4]:7.712640090845E-1,((131[&rate=5.8577295873617E-4]:3.54132670823E-1,((132[&rate=5.8577295873617E-4]:1.391831866581E-1,129[&rate=5.8577295873617E-4]:1.364434606307E-1)[&rate=5.8577295873617E-4]:5.945242314512E-2,130[&rate=5.8577295873617E-4]:1.958958837758E-1)[&rate=5.8577295873617E-4]:1.554970610198E-1)[&rate=5.8577295873617E-4]:8.993036120141E-2,(69[&rate=5.8577295873617E-4]:5.307893721836E-1,118[&rate=5.8577295873617E-4]:5.198304680739E-1)[&rate=5.8577295873617E-4]:5.847913929303E-2)[&rate=5.8577295873617E-4]:1.019756581286E0)[&rate=5.8577295873617E-4]:3.306168025125E-3,128[&rate=5.8577295873617E-4]:1.461646329281E0)[&rate=5.8577295873617E-4]:1.930517804626E-1)[&rate=5.8577295873617E-4]:9.634770214078E-4)[&rate=5.8577295873617E-4]:2.077552353779E-1)[&rate=5.8577295873617E-4]:3.587380935756E-1,(38[&rate=5.8577295873617E-4]:9.918343686067E-1,((((97[&rate=5.8577295873617E-4]:4.651807594274E-1,(99[&rate=5.8577295873617E-4]:5.307269827012E-1,96[&rate=5.8577295873617E-4]:4.952078570183E-1)[&rate=5.8577295873617E-4]:1.55765252136E-1)[&rate=5.8577295873617E-4]:7.562936087272E-2,98[&rate=5.8577295873617E-4]:7.402636722127E-1)[&rate=5.8577295873617E-4]:3.293142783615E-3,(95[&rate=5.8577295873617E-4]:6.946867545144E-1,(94[&rate=5.8577295873617E-4]:4.261477731807E-1,100[&rate=5.8577295873617E-4]:4.261477731807E-1)[&rate=5.8577295873617E-4]:1.838395277817E-1)[&rate=5.8577295873617E-4]:5.979902223059E-2)[&rate=5.8577295873617E-4]:3.450352477238E-1,(((39[&rate=5.8577295873617E-4]:5.981261958236E-1,(((((((93[&rate=5.8577295873617E-4]:1.051300676592E-1,84[&rate=5.8577295873617E-4]:9.143143752222E-2)[&rate=5.8577295873617E-4]:7.386377772246E-2,(83[&rate=5.8577295873617E-4]:1.259099783742E-1,(86[&rate=5.8577295873617E-4]:1.222020817174E-1,85[&rate=5.8577295873617E-4]:1.222020817174E-1)[&rate=5.8577295873617E-4]:3.707896656828E-3)[&rate=5.8577295873617E-4]:3.938523687045E-2)[&rate=5.8577295873617E-4]:1.889802707229E-2,((92[&rate=5.8577295873617E-4]:7.430489887064E-2,(91[&rate=5.8577295873617E-4]:1.589413455021E-2,90[&rate=5.8577295873617E-4]:1.589413455021E-2)[&rate=5.8577295873617E-4]:5.841076432042E-2)[&rate=5.8577295873617E-4]:6.574616571454E-2,87[&rate=5.8577295873617E-4]:1.263524344482E-1)[&rate=5.8577295873617E-4]:5.78408078688E-2)[&rate=5.8577295873617E-4]:7.392653136445E-2,(89[&rate=5.8577295873617E-4]:1.202305723524E-1,88[&rate=5.8577295873617E-4]:1.065319422154E-1)[&rate=5.8577295873617E-4]:1.51587831466E-1)[&rate=5.8577295873617E-4]:1.081882478081E0,(3[&rate=5.8577295873617E-4]:4.900526312788E-1,((6[&rate=5.8577295873617E-4]:4.151932121281E-1,18[&rate=5.8577295873617E-4]:4.782069107582E-1)[&rate=5.8577295873617E-4]:1.10939233552E-1,(10[&rate=5.8577295873617E-4]:5.150507192945E-1,15[&rate=5.8577295873617E-4]:5.53406883678E-1)[&rate=5.8577295873617E-4]:2.752008254996E-2)[&rate=5.8577295873617E-4]:1.597498011916E-2)[&rate=5.8577295873617E-4]:3.102235930868E-1)[&rate=5.8577295873617E-4]:6.437034490407E-1,((((141[&rate=5.8577295873617E-4]:2.298007725501E-1,145[&rate=5.8577295873617E-4]:2.325404985777E-1)[&rate=5.8577295873617E-4]:9.268912909878E-3,144[&rate=5.8577295873617E-4]:2.363299594326E-1)[&rate=5.8577295873617E-4]:4.070229008699E-1,142[&rate=5.8577295873617E-4]:6.488323123574E-1)[&rate=5.8577295873617E-4]:9.532277412356E-1,((((110[&rate=5.8577295873617E-4]:2.869203434339E-1,(105[&rate=5.8577295873617E-4]:2.421260075386E-1,117[&rate=5.8577295873617E-4]:2.7226299384E-1)[&rate=5.8577295873617E-4]:2.287652767628E-2)[&rate=5.8577295873617E-4]:5.055193751213E-1,(((30[&rate=5.8577295873617E-4]:2.905964408353E-1,4[&rate=5.8577295873617E-4]:1.179937011093E-1)[&rate=5.8577295873617E-4]:3.837842698606E-1,14[&rate=5.8577295873617E-4]:5.593122175451E-1)[&rate=5.8577295873617E-4]:1.73843108402E-2,(9[&rate=5.8577295873617E-4]:5.40718161867E-1,(112[&rate=5.8577295873617E-4]:4.550166296982E-1,113[&rate=5.8577295873617E-4]:4.550166296982E-1)[&rate=5.8577295873617E-4]:9.392071025088E-2)[&rate=5.8577295873617E-4]:2.775918843618E-2)[&rate=5.8577295873617E-4]:2.212226422246E-1)[&rate=5.8577295873617E-4]:6.441945710096E-2,(((19[&rate=5.8577295873617E-4]:5.205409210457E-1,13[&rate=5.8577295873617E-4]:4.82184756662E-1)[&rate=5.8577295873617E-4]:2.086372068204E-1,(115[&rate=5.8577295873617E-4]:6.042860100586E-1,((114[&rate=5.8577295873617E-4]:1.785563011059E-1,109[&rate=5.8577295873617E-4]:2.580083559005E-1)[&rate=5.8577295873617E-4]:2.833646567128E-1,(107[&rate=5.8577295873617E-4]:4.331952744196E-1,108[&rate=5.8577295873617E-4]:4.304555483922E-1)[&rate=5.8577295873617E-4]:8.899965600192E-2)[&rate=5.8577295873617E-4]:1.423650522398E-1)[&rate=5.8577295873617E-4]:4.34417260201E-3)[&rate=5.8577295873617E-4]:1.386169422272E-1,((116[&rate=5.8577295873617E-4]:5.965730748885E-1,(148[&rate=5.8577295873617E-4]:2.309040502389E-1,143[&rate=5.8577295873617E-4]:2.281643242115E-1)[&rate=5.8577295873617E-4]:4.040251890333E-1)[&rate=5.8577295873617E-4]:1.211096373286E-1,((111[&rate=5.8577295873617E-4]:3.553185396631E-1,106[&rate=5.8577295873617E-4]:3.388801834987E-1)[&rate=5.8577295873617E-4]:1.789145785904E-1,(104[&rate=5.8577295873617E-4]:4.990550144561E-1,139[&rate=5.8577295873617E-4]:6.908358363738E-1)[&rate=5.8577295873617E-4]:1.873974763297E-2)[&rate=5.8577295873617E-4]:2.601619227308E-1)[&rate=5.8577295873617E-4]:2.95644126707E-2)[&rate=5.8577295873617E-4]:3.28997220012E-2)[&rate=5.8577295873617E-4]:5.250320469645E-1,((102[&rate=5.8577295873617E-4]:9.46381233874E-2,((23[&rate=5.8577295873617E-4]:6.899119693558E-1,(25[&rate=5.8577295873617E-4]:6.575929526155E-1,20[&rate=5.8577295873617E-4]:6.384148704238E-1)[&rate=5.8577295873617E-4]:4.327792084997E-2)[&rate=5.8577295873617E-4]:1.951650711033E-1,(11[&rate=5.8577295873617E-4]:4.690463768627E-1,140[&rate=5.8577295873617E-4]:4.49868294671E-1)[&rate=5.8577295873617E-4]:3.310991567472E-1)[&rate=5.8577295873617E-4]:3.60246014435E-1)[&rate=5.8577295873617E-4]:1.771016449693E-1,(28[&rate=5.8577295873617E-4]:9.549817364843E-1,((1[&rate=5.8577295873617E-4]:3.726316809467E-2,24[&rate=5.8577295873617E-4]:8.180850859029E-1)[&rate=5.8577295873617E-4]:2.05018953315E-2,(21[&rate=5.8577295873617E-4]:6.93425677344E-1,17[&rate=5.8577295873617E-4]:6.632886910426E-1)[&rate=5.8577295873617E-4]:1.259832216986E-1)[&rate=5.8577295873617E-4]:1.109153031952E-1)[&rate=5.8577295873617E-4]:4.838813195434E-1)[&rate=5.8577295873617E-4]:4.165830357911E-2)[&rate=5.8577295873617E-4]:4.208663919143E-2)[&rate=5.8577295873617E-4]:9.12346883064E-2)[&rate=5.8577295873617E-4]:3.143038149569E-1,101[&rate=5.8577295873617E-4]:7.555437623356E-1)[&rate=5.8577295873617E-4]:8.157465924817E-1)[&rate=5.8577295873617E-4]:6.551885289477E-2,40[&rate=5.8577295873617E-4]:6.636450487183E-1)[&rate=5.8577295873617E-4]:1.088943558651E-1,(147[&rate=5.8577295873617E-4]:6.19455773895E-1,((16[&rate=5.8577295873617E-4]:2.440973736029E0,(2[&rate=5.8577295873617E-4]:7.281975832679E-1,((22[&rate=5.8577295873617E-4]:3.222178014648E-1,27[&rate=5.8577295873617E-4]:3.386561576292E-1)[&rate=5.8577295873617E-4]:5.121647306577E-1,(31[&rate=5.8577295873617E-4]:7.650789703506E-1,((7[&rate=5.8577295873617E-4]:2.56498314479E-1,8[&rate=5.8577295873617E-4]:2.56498314479E-1)[&rate=5.8577295873617E-4]:2.966605576573E-1,26[&rate=5.8577295873617E-4]:6.600081872048E-1)[&rate=5.8577295873617E-4]:6.12351667074E-2)[&rate=5.8577295873617E-4]:1.240980823199E-1)[&rate=5.8577295873617E-4]:6.641779087144E-2)[&rate=5.8577295873617E-4]:1.584009029474E0)[&rate=5.8577295873617E-4]:5.892328802502E-2,146[&rate=5.8577295873617E-4]:5.346226771722E-1)[&rate=5.8577295873617E-4]:1.476746267774E-1)[&rate=5.8577295873617E-4]:2.104606798688E-1)[&rate=5.8577295873617E-4]:1.876373575903E-1)[&rate=5.8577295873617E-4]:9.996361736191E-2)[&rate=5.8577295873617E-4]:3.039188703398E-1)[&rate=5.8577295873617E-4]:1.520310431894E-1,(((122[&rate=5.8577295873617E-4]:2.929613537134E-1,(124[&rate=5.8577295873617E-4]:2.229599484113E-1,123[&rate=5.8577295873617E-4]:2.256921888485E-1)[&rate=5.8577295873617E-4]:6.726916486489E-2)[&rate=5.8577295873617E-4]:5.300243241019E-1,67[&rate=5.8577295873617E-4]:3.217131274746E-1)[&rate=5.8577295873617E-4]:3.015002829748E-1,(66[&rate=5.8577295873617E-4]:6.026693709707E-1,((126[&rate=5.8577295873617E-4]:1.102889895493E0,(119[&rate=5.8577295873617E-4]:1.064778913645E0,(135[&rate=5.8577295873617E-4]:5.393768347208E-1,(138[&rate=5.8577295873617E-4]:1.899465761374E-1,136[&rate=5.8577295873617E-4]:5.843972682219E-2)[&rate=5.8577295873617E-4]:5.494302585835E-1)[&rate=5.8577295873617E-4]:1.774568734443E-1)[&rate=5.8577295873617E-4]:8.238135044918E-1)[&rate=5.8577295873617E-4]:6.68977712453E-2,120[&rate=5.8577295873617E-4]:1.859599778423E0)[&rate=5.8577295873617E-4]:6.800558939178E-1)[&rate=5.8577295873617E-4]:2.054403947874E-2)[&rate=5.8577295873617E-4]:2.22205425171E-1)[&rate=5.8577295873617E-4]:1.050990965355E-2)[&rate=5.8577295873617E-4]:7.840500409869E-3,34[&rate=5.8577295873617E-4]:7.555470537488E-4)[&rate=5.8577295873617E-4]:3.064388258833E-2)[&rate=5.8577295873617E-4]:1.582475937415E-1,33[&rate=5.8577295873617E-4]:1.732086672192E-1);
tree STATE_12150000 [&joint=-20966.8447284589,lnP=-20966.8447284589] = [&R] (((((((68[&rate=5.553145257166534E-4]:8.925710979081E-1,(57[&rate=5.553145257166534E-4]:4.615613051391E-1,((54[&rate=5.553145257166534E-4]:3.626004170378E-1,((58[&rate=5.553145257166534E-4]:3.799683330369E-1,59[&rate=5.553145257166534E-4]:3.608426499768E-1)[&rate=5.553145257166534E-4]:3.12543097076E-2,(56[&rate=5.553145257166534E-4]:3.055741042715E-1,37[&rate=5.553145257166534E-4]:3.520221917033E-1)[&rate=5.553145257166534E-4]:7.832613410127E-2)[&rate=5.553145257166534E-4]:8.754823473612E-3)[&rate=5.553145257166534E-4]:5.187647414226E-2,55[&rate=5.553145257166534E-4]:4.445315359886E-1)[&rate=5.553145257166534E-4]:6.100807401745E-3)[&rate=5.553145257166534E-4]:4.829223610751E-1)[&rate=5.553145257166534E-4]:4.057305765182E-1,(125[&rate=5.553145257166534E-4]:9.273987143259E-1,((((75[&rate=5.553145257166534E-4]:4.43081490464E-1,(76[&rate=5.553145257166534E-4]:3.468336867318E-1,(70[&rate=5.553145257166534E-4]:2.938726423691E-1,74[&rate=5.553145257166534E-4]:3.322288067526E-1)[&rate=5.553145257166534E-4]:1.460487997926E-2)[&rate=5.553145257166534E-4]:9.624780373212E-2)[&rate=5.553145257166534E-4]:2.228694300659E-1,((73[&rate=5.553145257166534E-4]:4.459185094072E-1,77[&rate=5.553145257166534E-4]:4.404390573525E-1)[&rate=5.553145257166534E-4]:3.069539635567E-2,((((78[&rate=5.553145257166534E-4]:7.824454733426E-2,72[&rate=5.553145257166534E-4]:5.632673911494E-2)[&rate=5.553145257166534E-4]:1.894527018029E-1,(82[&rate=5.553145257166534E-4]:2.505756794511E-1,79[&rate=5.553145257166534E-4]:2.42356501369E-1)[&rate=5.553145257166534E-4]:2.534074776815E-2)[&rate=5.553145257166534E-4]:1.265040900877E-1,71[&rate=5.553145257166534E-4]:3.668040789509E-1)[&rate=5.553145257166534E-4]:2.56412804863E-2,(81[&rate=5.553145257166534E-4]:6.863595992391E-2,80[&rate=5.553145257166534E-4]:6.863595992391E-2)[&rate=5.553145257166534E-4]:3.42987481705E-1)[&rate=5.553145257166534E-4]:1.567539564088E-2)[&rate=5.553145257166534E-4]:1.89337014767E-1)[&rate=5.553145257166534E-4]:8.235943660315E-1,(((((12[&rate=5.553145257166534E-4]:9.254430424109E-2,5[&rate=5.553145257166534E-4]:5.418813985763E-2)[&rate=5.553145257166534E-4]:4.350773005009E-1,29[&rate=5.553145257166534E-4]:6.344709198105E-1)[&rate=5.553145257166534E-4]:2.479519318916E-1,103[&rate=5.553145257166534E-4]:6.495461393733E-1)[&rate=5.553145257166534E-4]:1.715508643474E0,((134[&rate=5.553145257166534E-4]:3.130316882085E-1,137[&rate=5.553145257166534E-4]:3.842645649207E-1)[&rate=5.553145257166534E-4]:3.223202128157E-1,133[&rate=5.553145257166534E-4]:6.654888873254E-1)[&rate=5.553145257166534E-4]:8.091549366176E-1)[&rate=5.553145257166534E-4]:2.55584975651E-2,53[&rate=5.553145257166534E-4]:7.181228245399E-1)[&rate=5.553145257166534E-4]:2.495940340941E-2)[&rate=5.553145257166534E-4]:1.297202632641E-1,52[&rate=5.553145257166534E-4]:8.809992125247E-1)[&rate=5.553145257166534E-4]:2.649787367738E-1)[&rate=5.553145257166534E-4]:5.375696267671E-1)[&rate=5.553145257166534E-4]:9.84937691992E-2,(((35[&rate=5.553145257166534E-4]:4.549614600323E-2,((121[&rate=5.553145257166534E-4]:1.992596807018E0,127[&rate=5.553145257166534E-4]:2.433692697429E0)[&rate=5.553145257166534E-4]:1.404835553235E-1,36[&rate=5.553145257166534E-4]:5.362830754659E-2)[&rate=5.553145257166534E-4]:3.844318092239E-2)[&rate=5.553145257166534E-4]:4.649564175622E-1,(((((65[&rate=5.553145257166534E-4]:2.974239852229E-1,(60[&rate=5.553145257166534E-4]:3.539863029483E-3,64[&rate=5.553145257166534E-4]:1.542247945362E-1)[&rate=5.553145257166534E-4]:2.938841221935E-1)[&rate=5.553145257166534E-4]:2.778191048179E-2,62[&rate=5.553145257166534E-4]:5.169867176225E-1)[&rate=5.553145257166534E-4]:8.537559480348E-2,(63[&rate=5.553145257166534E-4]:1.881533417724E-2,61[&rate=5.553145257166534E-4]:5.991122458828E-2)[&rate=5.553145257166534E-4]:5.424510878377E-1)[&rate=5.553145257166534E-4]:9.164728858348E-1,(((69[&rate=5.553145257166534E-4]:5.244700224639E-1,118[&rate=5.553145257166534E-4]:5.135111183543E-1)[&rate=5.553145257166534E-4]:9.774995542188E-2,((129[&rate=5.553145257166534E-4]:4.288744536335E-2,132[&rate=5.553145257166534E-4]:4.562717139071E-2)[&rate=5.553145257166534E-4]:1.236030584088E-1,(131[&rate=5.553145257166534E-4]:1.415120958195E-1,130[&rate=5.553145257166534E-4]:1.387723697921E-1)[&rate=5.553145257166534E-4]:2.771813398002E-2)[&rate=5.553145257166534E-4]:3.077842686341E-1)[&rate=5.553145257166534E-4]:9.011597832383E-1,128[&rate=5.553145257166534E-4]:1.372694829617E0)[&rate=5.553145257166534E-4]:6.414341246367E-3)[&rate=5.553145257166534E-4]:5.866311784138E-1,((45[&rate=5.553145257166534E-4]:7.279232614689E-1,(47[&rate=5.553145257166534E-4]:5.86303495481E-1,44[&rate=5.553145257166534E-4]:5.808390146068E-1)[&rate=5.553145257166534E-4]:1.498164872993E-1)[&rate=5.553145257166534E-4]:5.15863721799E-3,(((50[&rate=5.553145257166534E-4]:5.646409786097E-1,49[&rate=5.553145257166534E-4]:5.646409786097E-1)[&rate=5.553145257166534E-4]:4.248975008633E-2,(46[&rate=5.553145257166534E-4]:6.041075467469E-1,(43[&rate=5.553145257166534E-4]:5.402156634151E-1,((42[&rate=5.553145257166534E-4]:1.308536158701E-1,41[&rate=5.553145257166534E-4]:1.253891349959E-1)[&rate=5.553145257166534E-4]:3.283577106949E-1,48[&rate=5.553145257166534E-4]:4.974626926852E-1)[&rate=5.553145257166534E-4]:3.182400898132E-2)[&rate=5.553145257166534E-4]:6.389188333187E-2)[&rate=5.553145257166534E-4]:3.581006719488E-2)[&rate=5.553145257166534E-4]:8.286864156662E-3,51[&rate=5.553145257166534E-4]:6.20882073727E-1)[&rate=5.553145257166534E-4]:9.307414189982E-2)[&rate=5.553145257166534E-4]:4.592622382991E-1)[&rate=5.553145257166534E-4]:7.347933757578E-2)[&rate=5.553145257166534E-4]:2.509285518077E-1,(38[&rate=5.553145257166534E-4]:9.105926701723E-1,(((((98[&rate=5.553145257166534E-4]:6.649081391615E-1,(99[&rate=5.553145257166534E-4]:4.97910066738E-1,96[&rate=5.553145257166534E-4]:4.623909410551E-1)[&rate=5.553145257166534E-4]:1.888559959208E-1)[&rate=5.553145257166534E-4]:1.022519107613E-2,(95[&rate=5.553145257166534E-4]:5.480214093718E-1,(94[&rate=5.553145257166534E-4]:3.589403325862E-1,100[&rate=5.553145257166534E-4]:3.589403325862E-1)[&rate=5.553145257166534E-4]:1.043816232336E-1)[&rate=5.553145257166534E-4]:1.380408826146E-1)[&rate=5.553145257166534E-4]:4.956996886297E-2,(((((89[&rate=5.553145257166534E-4]:1.886276550922E-1,88[&rate=5.553145257166534E-4]:1.749290249552E-1)[&rate=5.553145257166534E-4]:1.218187971735E-1,(((83[&rate=5.553145257166534E-4]:1.345512862079E-1,(86[&rate=5.553145257166534E-4]:1.102574050013E-1,((84[&rate=5.553145257166534E-4]:4.904022623674E-3,93[&rate=5.553145257166534E-4]:1.860265276069E-2)[&rate=5.553145257166534E-4]:1.016086375272E-1,85[&rate=5.553145257166534E-4]:1.065126601509E-1)[&rate=5.553145257166534E-4]:3.744744850354E-3)[&rate=5.553145257166534E-4]:2.429388120658E-2)[&rate=5.553145257166534E-4]:5.034033956292E-2,87[&rate=5.553145257166534E-4]:1.848916257708E-1)[&rate=5.553145257166534E-4]:1.85413360298E-2,(92[&rate=5.553145257166534E-4]:9.342242937539E-2,(91[&rate=5.553145257166534E-4]:4.851405172283E-2,90[&rate=5.553145257166534E-4]:4.851405172283E-2)[&rate=5.553145257166534E-4]:4.490837765256E-2)[&rate=5.553145257166534E-4]:1.237091625622E-1)[&rate=5.553145257166534E-4]:9.331486032814E-2)[&rate=5.553145257166534E-4]:1.677243742768E0,((3[&rate=5.553145257166534E-4]:4.117165576361E-1,18[&rate=5.553145257166534E-4]:5.267850507867E-1)[&rate=5.553145257166534E-4]:2.995380431522E-1,(6[&rate=5.553145257166534E-4]:7.353960584E-1,(10[&rate=5.553145257166534E-4]:4.128236765393E-1,15[&rate=5.553145257166534E-4]:4.511798409228E-1)[&rate=5.553145257166534E-4]:3.39010738025E-1)[&rate=5.553145257166534E-4]:2.791333690878E-2)[&rate=5.553145257166534E-4]:7.230109367114E-1)[&rate=5.553145257166534E-4]:4.33870379229E-2,((((145[&rate=5.553145257166534E-4]:9.662470066264E-2,141[&rate=5.553145257166534E-4]:9.388497463505E-2)[&rate=5.553145257166534E-4]:4.901482285745E-1,144[&rate=5.553145257166534E-4]:5.812934771822E-1)[&rate=5.553145257166534E-4]:1.802697604581E-1,142[&rate=5.553145257166534E-4]:7.670426896952E-1)[&rate=5.553145257166534E-4]:7.84703210755E-1,((((1[&rate=5.553145257166534E-4]:5.249072415368E-2,(21[&rate=5.553145257166534E-4]:7.055348915344E-1,28[&rate=5.553145257166534E-4]:7.301924257808E-1)[&rate=5.553145257166534E-4]:1.085996682358E-1)[&rate=5.553145257166534E-4]:2.074477572068E-1,(24[&rate=5.553145257166534E-4]:8.694752685991E-1,17[&rate=5.553145257166534E-4]:8.20160200106E-1)[&rate=5.553145257166534E-4]:1.712851305696E-1)[&rate=5.553145257166534E-4]:3.748030036381E-1,(102[&rate=5.553145257166534E-4]:5.422210362118E-2,((23[&rate=5.553145257166534E-4]:8.051453060745E-1,(25[&rate=5.553145257166534E-4]:5.740989421196E-1,20[&rate=5.553145257166534E-4]:5.549208599279E-1)[&rate=5.553145257166534E-4]:2.420052680646E-1)[&rate=5.553145257166534E-4]:1.566323299887E-2,(11[&rate=5.553145257166534E-4]:6.214145433065E-1,140[&rate=5.553145257166534E-4]:6.022364611148E-1)[&rate=5.553145257166534E-4]:1.144624889177E-1)[&rate=5.553145257166534E-4]:3.840984960545E-1)[&rate=5.553145257166534E-4]:1.996974635693E-1)[&rate=5.553145257166534E-4]:1.094048607212E-2,(((117[&rate=5.553145257166534E-4]:5.547789851611E-1,(110[&rate=5.553145257166534E-4]:3.837412794063E-1,105[&rate=5.553145257166534E-4]:3.618234711872E-1)[&rate=5.553145257166534E-4]:1.628185276725E-1)[&rate=5.553145257166534E-4]:1.541843349126E-1,((((30[&rate=5.553145257166534E-4]:2.036823045649E-1,4[&rate=5.553145257166534E-4]:3.107956483884E-2)[&rate=5.553145257166534E-4]:4.540820735801E-1,14[&rate=5.553145257166534E-4]:5.426958849942E-1)[&rate=5.553145257166534E-4]:9.987302004907E-2,(9[&rate=5.553145257166534E-4]:5.929940478833E-1,113[&rate=5.553145257166534E-4]:6.012132259654E-1)[&rate=5.553145257166534E-4]:4.135567907784E-2)[&rate=5.553145257166534E-4]:2.478471782524E-2,112[&rate=5.553145257166534E-4]:6.673536228685E-1)[&rate=5.553145257166534E-4]:3.886997117757E-2)[&rate=5.553145257166534E-4]:3.589923685047E-1,((((104[&rate=5.553145257166534E-4]:8.219829687018E-2,111[&rate=5.553145257166534E-4]:9.863665303456E-2)[&rate=5.553145257166534E-4]:4.385955839311E-1,(139[&rate=5.553145257166534E-4]:6.742291069207E-1,106[&rate=5.553145257166534E-4]:4.82448285003E-1)[&rate=5.553145257166534E-4]:3.834559579828E-2)[&rate=5.553145257166534E-4]:1.996551067771E-1,(116[&rate=5.553145257166534E-4]:6.440824041638E-1,(148[&rate=5.553145257166534E-4]:1.785709168145E-1,143[&rate=5.553145257166534E-4]:1.758311907871E-1)[&rate=5.553145257166534E-4]:5.03867651733E-1)[&rate=5.553145257166534E-4]:1.60926108118E-2)[&rate=5.553145257166534E-4]:1.365513028664E-1,(((108[&rate=5.553145257166534E-4]:5.253322972383E-1,((109[&rate=5.553145257166534E-4]:5.18081113899E-1,114[&rate=5.553145257166534E-4]:4.386290591045E-1)[&rate=5.553145257166534E-4]:3.478677268168E-3,107[&rate=5.553145257166534E-4]:5.023817089754E-1)[&rate=5.553145257166534E-4]:2.569031429022E-2)[&rate=5.553145257166534E-4]:7.126308162072E-2,115[&rate=5.553145257166534E-4]:5.390611322836E-1)[&rate=5.553145257166534E-4]:3.586835159389E-2,(19[&rate=5.553145257166534E-4]:5.935964197758E-1,13[&rate=5.553145257166534E-4]:5.552402553922E-1)[&rate=5.553145257166534E-4]:1.018810093072E-1)[&rate=5.553145257166534E-4]:2.217968339645E-1)[&rate=5.553145257166534E-4]:1.862978638869E-1)[&rate=5.553145257166534E-4]:2.736166934514E-1)[&rate=5.553145257166534E-4]:4.031050472183E-2)[&rate=5.553145257166534E-4]:1.752217434655E-1)[&rate=5.553145257166534E-4]:1.012548731455E0,101[&rate=5.553145257166534E-4]:1.48746158085E0)[&rate=5.553145257166534E-4]:8.199057669816E-2)[&rate=5.553145257166534E-4]:1.437159005619E-1,97[&rate=5.553145257166534E-4]:6.689656477501E-1)[&rate=5.553145257166534E-4]:1.692675804191E-2,(((16[&rate=5.553145257166534E-4]:2.635512466613E0,(39[&rate=5.553145257166534E-4]:5.458251442232E-1,146[&rate=5.553145257166534E-4]:6.660437234581E-1)[&rate=5.553145257166534E-4]:4.194396272069E-3)[&rate=5.553145257166534E-4]:3.815589589249E-2,(147[&rate=5.553145257166534E-4]:5.717803706948E-1,(2[&rate=5.553145257166534E-4]:7.861233065549E-1,(31[&rate=5.553145257166534E-4]:7.742811677582E-1,(((7[&rate=5.553145257166534E-4]:1.634469762906E-1,8[&rate=5.553145257166534E-4]:1.634469762906E-1)[&rate=5.553145257166534E-4]:3.686767913871E-1,26[&rate=5.553145257166534E-4]:6.389730827462E-1)[&rate=5.553145257166534E-4]:8.898068794327E-2,(22[&rate=5.553145257166534E-4]:2.140135197165E-1,27[&rate=5.553145257166534E-4]:2.304518758809E-1)[&rate=5.553145257166534E-4]:5.029813468634E-1)[&rate=5.553145257166534E-4]:2.491780630314E-3)[&rate=5.553145257166534E-4]:2.392393990708E-1)[&rate=5.553145257166534E-4]:1.685005817789E0)[&rate=5.553145257166534E-4]:7.377211487327E-2)[&rate=5.553145257166534E-4]:8.952870946816E-2,40[&rate=5.553145257166534E-4]:6.777041458559E-1)[&rate=5.553145257166534E-4]:7.922651130223E-2)[&rate=5.553145257166534E-4]:2.219680239432E-1)[&rate=5.553145257166534E-4]:4.531538917163E-1)[&rate=5.553145257166534E-4]:8.76936904801E-2)[&rate=5.553145257166534E-4]:2.27234959149E-3,(((122[&rate=5.553145257166534E-4]:3.844098909813E-1,(124[&rate=5.553145257166534E-4]:1.419764824925E-1,123[&rate=5.553145257166534E-4]:1.447087229296E-1)[&rate=5.553145257166534E-4]:2.397011680517E-1)[&rate=5.553145257166534E-4]:4.070616308251E-1,67[&rate=5.553145257166534E-4]:2.901989714658E-1)[&rate=5.553145257166534E-4]:2.244070995529E-1,((((119[&rate=5.553145257166534E-4]:1.000482220732E0,120[&rate=5.553145257166534E-4]:9.04591809773E-1)[&rate=5.553145257166534E-4]:1.062230660024E-1,(135[&rate=5.553145257166534E-4]:6.117728260986E-1,(138[&rate=5.553145257166534E-4]:2.419337437433E-1,136[&rate=5.553145257166534E-4]:1.104268944281E-1)[&rate=5.553145257166534E-4]:5.698390823554E-1)[&rate=5.553145257166534E-4]:1.469872551563E-1)[&rate=5.553145257166534E-4]:8.549331279906E-1,126[&rate=5.553145257166534E-4]:1.175935892081E0)[&rate=5.553145257166534E-4]:3.880449717096E-1,66[&rate=5.553145257166534E-4]:3.168066741056E-1)[&rate=5.553145257166534E-4]:1.977993969131E-1)[&rate=5.553145257166534E-4]:3.36741084426E-1)[&rate=5.553145257166534E-4]:2.043086432644E-2,34[&rate=5.553145257166534E-4]:8.76432114103E-3)[&rate=5.553145257166534E-4]:1.335124884434E-2,32[&rate=5.553145257166534E-4]:1.977617662865E-4)[&rate=5.553145257166534E-4]:6.255933925981E-2,33[&rate=5.553145257166534E-4]:6.823655308081E-2);
tree STATE_12160000 [&joint=-20980.542177726507,lnP=-20980.542177726507] = [&R] (32[&rate=5.301943720780076E-4]:1.036109024984E-1,((34[&rate=5.301943720780076E-4]:9.936463216212E-2,((((122[&rate=5.301943720780076E-4]:3.153435617611E-1,(123[&rate=5.301943720780076E-4]:2.74482919605E-1,124[&rate=5.301943720780076E-4]:2.717506791678E-1)[&rate=5.301943720780076E-4]:4.086064215611E-2)[&rate=5.301943720780076E-4]:5.451268979831E-1,67[&rate=5.301943720780076E-4]:3.591979094035E-1)[&rate=5.301943720780076E-4]:1.089450983441E-1,(((120[&rate=5.301943720780076E-4]:1.812571940003E0,((135[&rate=5.301943720780076E-4]:6.151344508597E-1,(138[&rate=5.301943720780076E-4]:4.240115558837E-1,136[&rate=5.301943720780076E-4]:2.925047065685E-1)[&rate=5.301943720780076E-4]:3.911228949761E-1)[&rate=5.301943720780076E-4]:8.450703586722E-1,119[&rate=5.301943720780076E-4]:1.808150015011E0)[&rate=5.301943720780076E-4]:1.003123359505E-1)[&rate=5.301943720780076E-4]:4.023300803876E-2,126[&rate=5.301943720780076E-4]:1.162992836357E0)[&rate=5.301943720780076E-4]:2.918975218209E-1,66[&rate=5.301943720780076E-4]:2.077161684927E-1)[&rate=5.301943720780076E-4]:2.604268392548E-1)[&rate=5.301943720780076E-4]:4.78817328015E-1,33[&rate=5.301943720780076E-4]:6.750828096806E-2)[&rate=5.301943720780076E-4]:1.541799502968E-2)[&rate=5.301943720780076E-4]:1.988862271035E-2,(((68[&rate=5.301943720780076E-4]:7.376908755686E-1,(59[&rate=5.301943720780076E-4]:4.960954954806E-1,(((57[&rate=5.301943720780076E-4]:3.512640381938E-1,(58[&rate=5.301943720780076E-4]:3.020754941207E-1,37[&rate=5.301943720780076E-4]:3.212011771808E-1)[&rate=5.301943720780076E-4]:6.558198669607E-2)[&rate=5.301943720780076E-4]:2.475822157783E-2,54[&rate=5.301943720780076E-4]:3.350386532143E-1)[&rate=5.301943720780076E-4]:3.967269324108E-2,(55[&rate=5.301943720780076E-4]:3.545446719115E-1,56[&rate=5.301943720780076E-4]:3.545446719115E-1)[&rate=5.301943720780076E-4]:5.022131935245E-2)[&rate=5.301943720780076E-4]:8.313278290505E-2)[&rate=5.301943720780076E-4]:2.907757079569E-1)[&rate=5.301943720780076E-4]:3.846886281729E-1,(125[&rate=5.301943720780076E-4]:9.950301192802E-1,((((75[&rate=5.301943720780076E-4]:6.216622923264E-1,((76[&rate=5.301943720780076E-4]:3.949708629959E-1,74[&rate=5.301943720780076E-4]:3.949708629959E-1)[&rate=5.301943720780076E-4]:1.464925715467E-1,70[&rate=5.301943720780076E-4]:5.031072701592E-1)[&rate=5.301943720780076E-4]:8.01988577837E-2)[&rate=5.301943720780076E-4]:1.119298195438E-1,((((79[&rate=5.301943720780076E-4]:1.54452945152E-1,(78[&rate=5.301943720780076E-4]:6.955291162102E-2,72[&rate=5.301943720780076E-4]:4.76351034017E-2)[&rate=5.301943720780076E-4]:8.490003353103E-2)[&rate=5.301943720780076E-4]:6.231693413588E-2,82[&rate=5.301943720780076E-4]:2.2498905737E-1)[&rate=5.301943720780076E-4]:1.02084825522E-1,(73[&rate=5.301943720780076E-4]:2.416438357349E-1,71[&rate=5.301943720780076E-4]:1.731506850501E-1)[&rate=5.301943720780076E-4]:1.183067594859E-1)[&rate=5.301943720780076E-4]:7.905858969434E-2,((81[&rate=5.301943720780076E-4]:1.884986931334E-1,80[&rate=5.301943720780076E-4]:1.884986931334E-1)[&rate=5.301943720780076E-4]:1.884570724439E-1,77[&rate=5.301943720780076E-4]:4.207913820157E-1)[&rate=5.301943720780076E-4]:1.273835084473E-2)[&rate=5.301943720780076E-4]:2.945829269551E-1)[&rate=5.301943720780076E-4]:7.061020383589E-1,(((((12[&rate=5.301943720780076E-4]:1.856690299518E-1,5[&rate=5.301943720780076E-4]:1.473128655684E-1)[&rate=5.301943720780076E-4]:2.428386809164E-1,29[&rate=5.301943720780076E-4]:5.353570259367E-1)[&rate=5.301943720780076E-4]:2.594088585289E-1,103[&rate=5.301943720780076E-4]:5.618891721368E-1)[&rate=5.301943720780076E-4]:1.593405883409E0,52[&rate=5.301943720780076E-4]:4.910013209844E-1)[&rate=5.301943720780076E-4]:1.955774681347E-1,(133[&rate=5.301943720780076E-4]:8.124322226818E-1,(137[&rate=5.301943720780076E-4]:6.699296769483E-1,134[&rate=5.301943720780076E-4]:5.986968002361E-1)[&rate=5.301943720780076E-4]:1.835984361445E-1)[&rate=5.301943720780076E-4]:6.480293420942E-1)[&rate=5.301943720780076E-4]:1.484902380925E-2)[&rate=5.301943720780076E-4]:1.531740341433E-1,53[&rate=5.301943720780076E-4]:8.464051257603E-1)[&rate=5.301943720780076E-4]:3.590075071811E-1)[&rate=5.301943720780076E-4]:2.94016051128E-1)[&rate=5.301943720780076E-4]:3.851196205746E-1,((((((((131[&rate=5.301943720780076E-4]:6.52409515141E-2,130[&rate=5.301943720780076E-4]:6.250122548674E-2)[&rate=5.301943720780076E-4]:1.681236547065E-1,(129[&rate=5.301943720780076E-4]:1.088428465058E-1,132[&rate=5.301943720780076E-4]:1.115825725332E-1)[&rate=5.301943720780076E-4]:1.217820336874E-1)[&rate=5.301943720780076E-4]:4.002416320404E-1,(69[&rate=5.301943720780076E-4]:5.649270560043E-1,118[&rate=5.301943720780076E-4]:5.539681518947E-1)[&rate=5.301943720780076E-4]:2.138846617089E-1)[&rate=5.301943720780076E-4]:1.108664576185E0,(128[&rate=5.301943720780076E-4]:1.273271091406E0,((60[&rate=5.301943720780076E-4]:8.918904907863E-2,((62[&rate=5.301943720780076E-4]:2.646124804116E-1,64[&rate=5.301943720780076E-4]:2.235165900006E-1)[&rate=5.301943720780076E-4]:6.165932608134E-3,65[&rate=5.301943720780076E-4]:7.899759110201E-2)[&rate=5.301943720780076E-4]:1.019145797663E-2)[&rate=5.301943720780076E-4]:3.644957877009E-1,(63[&rate=5.301943720780076E-4]:1.554906208717E-1,61[&rate=5.301943720780076E-4]:1.965865112827E-1)[&rate=5.301943720780076E-4]:4.488791474145E-1)[&rate=5.301943720780076E-4]:7.675314601058E-1)[&rate=5.301943720780076E-4]:4.63520270986E-1)[&rate=5.301943720780076E-4]:3.667275198482E-2,((((43[&rate=5.301943720780076E-4]:5.647888733236E-1,46[&rate=5.301943720780076E-4]:5.647888733236E-1)[&rate=5.301943720780076E-4]:1.536034507879E-2,(41[&rate=5.301943720780076E-4]:4.10680709282E-1,(42[&rate=5.301943720780076E-4]:3.404829354593E-1,48[&rate=5.301943720780076E-4]:3.787343015795E-1)[&rate=5.301943720780076E-4]:7.566225469698E-2)[&rate=5.301943720780076E-4]:1.148237003774E-1)[&rate=5.301943720780076E-4]:1.650612847206E-1,(((44[&rate=5.301943720780076E-4]:5.29674826742E-1,51[&rate=5.301943720780076E-4]:5.078169032447E-1)[&rate=5.301943720780076E-4]:2.271888010443E-2,47[&rate=5.301943720780076E-4]:5.578581877206E-1)[&rate=5.301943720780076E-4]:1.066208378231E-1,(50[&rate=5.301943720780076E-4]:4.386776403292E-1,49[&rate=5.301943720780076E-4]:4.386776403292E-1)[&rate=5.301943720780076E-4]:1.930144999688E-1)[&rate=5.301943720780076E-4]:8.073147757929E-2)[&rate=5.301943720780076E-4]:6.176313670773E-2,45[&rate=5.301943720780076E-4]:7.987769185194E-1)[&rate=5.301943720780076E-4]:2.012909835659E-1)[&rate=5.301943720780076E-4]:6.568145918028E-2,((127[&rate=5.301943720780076E-4]:2.575513303374E0,35[&rate=5.301943720780076E-4]:8.390015702553E-3)[&rate=5.301943720780076E-4]:5.652629215338E-3,36[&rate=5.301943720780076E-4]:6.061798738365E-2)[&rate=5.301943720780076E-4]:2.963358053512E-1)[&rate=5.301943720780076E-4]:2.385879584432E-3,121[&rate=5.301943720780076E-4]:2.438791727114E0)[&rate=5.301943720780076E-4]:5.671937190442E-1,(38[&rate=5.301943720780076E-4]:9.782674194698E-1,((((((((6[&rate=5.301943720780076E-4]:6.107937560941E-1,((10[&rate=5.301943720780076E-4]:3.19007155416E-1,15[&rate=5.301943720780076E-4]:3.573633197994E-1)[&rate=5.301943720780076E-4]:2.493850522888E-1,(3[&rate=5.301943720780076E-4]:3.963030541147E-1,18[&rate=5.301943720780076E-4]:5.113715472653E-1)[&rate=5.301943720780076E-4]:1.035960029052E-1)[&rate=5.301943720780076E-4]:5.883990455369E-2)[&rate=5.301943720780076E-4]:9.565280936911E-1,(((83[&rate=5.301943720780076E-4]:1.53167044237E-1,((86[&rate=5.301943720780076E-4]:7.273751100977E-2,84[&rate=5.301943720780076E-4]:7.273751100977E-2)[&rate=5.301943720780076E-4]:2.139522962944E-3,(93[&rate=5.301943720780076E-4]:5.589202471219E-2,85[&rate=5.301943720780076E-4]:4.219339457517E-2)[&rate=5.301943720780076E-4]:3.268363939754E-2)[&rate=5.301943720780076E-4]:7.829001026428E-2)[&rate=5.301943720780076E-4]:5.230097654678E-2,(92[&rate=5.301943720780076E-4]:8.787684113094E-2,(91[&rate=5.301943720780076E-4]:1.472040457958E-2,90[&rate=5.301943720780076E-4]:1.472040457958E-2)[&rate=5.301943720780076E-4]:7.315643655135E-2)[&rate=5.301943720780076E-4]:1.312898097898E-1)[&rate=5.301943720780076E-4]:9.168942876539E-2,(87[&rate=5.301943720780076E-4]:2.692825668813E-1,(89[&rate=5.301943720780076E-4]:1.238641172326E-1,88[&rate=5.301943720780076E-4]:1.101654870956E-1)[&rate=5.301943720780076E-4]:1.591170797857E-1)[&rate=5.301943720780076E-4]:2.787488266787E-2)[&rate=5.301943720780076E-4]:1.757835633113E0)[&rate=5.301943720780076E-4]:1.345991816929E-2,((((((117[&rate=5.301943720780076E-4]:3.434057179595E-1,105[&rate=5.301943720780076E-4]:3.132687316582E-1)[&rate=5.301943720780076E-4]:2.24337708911E-1,110[&rate=5.301943720780076E-4]:5.595242487883E-1)[&rate=5.301943720780076E-4]:3.671377224154E-1,((9[&rate=5.301943720780076E-4]:6.184866428544E-1,113[&rate=5.301943720780076E-4]:6.267058209364E-1)[&rate=5.301943720780076E-4]:7.609091689678E-2,(112[&rate=5.301943720780076E-4]:5.711169867498E-1,((30[&rate=5.301943720780076E-4]:4.109056215429E-1,4[&rate=5.301943720780076E-4]:2.383028818169E-1)[&rate=5.301943720780076E-4]:1.409186521408E-1,14[&rate=5.301943720780076E-4]:4.367557805329E-1)[&rate=5.301943720780076E-4]:1.34361206217E-1)[&rate=5.301943720780076E-4]:1.316797510834E-1)[&rate=5.301943720780076E-4]:2.293446854251E-1)[&rate=5.301943720780076E-4]:4.145192014815E-1,(((148[&rate=5.301943720780076E-4]:3.244832136969E-1,143[&rate=5.301943720780076E-4]:3.217434876696E-1)[&rate=5.301943720780076E-4]:3.486263847409E-1,(116[&rate=5.301943720780076E-4]:5.786133385379E-1,((111[&rate=5.301943720780076E-4]:1.464700021549E-1,(104[&rate=5.301943720780076E-4]:1.089419817347E-3,106[&rate=5.301943720780076E-4]:1.089419817347E-3)[&rate=5.301943720780076E-4]:1.289422261732E-1)[&rate=5.301943720780076E-4]:3.04055232192E-1,139[&rate=5.301943720780076E-4]:6.258677001003E-1)[&rate=5.301943720780076E-4]:2.048004329581E-1)[&rate=5.301943720780076E-4]:5.614009551627E-2)[&rate=5.301943720780076E-4]:2.883693659841E-1,(((19[&rate=5.301943720780076E-4]:3.755672003909E-1,13[&rate=5.301943720780076E-4]:3.372110360072E-1)[&rate=5.301943720780076E-4]:2.341632657071E-1,115[&rate=5.301943720780076E-4]:4.891825208924E-1)[&rate=5.301943720780076E-4]:3.562346488984E-1,((109[&rate=5.301943720780076E-4]:5.737109658233E-1,114[&rate=5.301943720780076E-4]:4.942589110288E-1)[&rate=5.301943720780076E-4]:1.150596328391E-1,(108[&rate=5.301943720780076E-4]:2.813455503507E-1,107[&rate=5.301943720780076E-4]:2.840852763781E-1)[&rate=5.301943720780076E-4]:3.855072400926E-1)[&rate=5.301943720780076E-4]:2.360986259229E-1)[&rate=5.301943720780076E-4]:7.770563024745E-2)[&rate=5.301943720780076E-4]:3.413460438797E-1)[&rate=5.301943720780076E-4]:4.408653546174E-2,(((21[&rate=5.301943720780076E-4]:9.885294469916E-1,(1[&rate=5.301943720780076E-4]:3.607561858595E-3,28[&rate=5.301943720780076E-4]:7.899089317215E-1)[&rate=5.301943720780076E-4]:2.232780495165E-1)[&rate=5.301943720780076E-4]:2.448388983354E-2,(17[&rate=5.301943720780076E-4]:8.580267491009E-1,24[&rate=5.301943720780076E-4]:9.07341817594E-1)[&rate=5.301943720780076E-4]:1.248496014229E-1)[&rate=5.301943720780076E-4]:3.416239463166E-1,(((144[&rate=5.301943720780076E-4]:1.290060088503E-1,141[&rate=5.301943720780076E-4]:1.317457348777E-1)[&rate=5.301943720780076E-4]:3.054702023824E-2,145[&rate=5.301943720780076E-4]:1.650324811435E-1)[&rate=5.301943720780076E-4]:2.510815157972E-1,142[&rate=5.301943720780076E-4]:4.161139969407E-1)[&rate=5.301943720780076E-4]:1.042632875242E0)[&rate=5.301943720780076E-4]:1.046030277449E-1)[&rate=5.301943720780076E-4]:1.051182646399E-2,((((20[&rate=5.301943720780076E-4]:5.499546466509E-1,25[&rate=5.301943720780076E-4]:5.691327288426E-1)[&rate=5.301943720780076E-4]:1.870816184265E-1,23[&rate=5.301943720780076E-4]:7.452554431594E-1)[&rate=5.301943720780076E-4]:3.07608312659E-1,(11[&rate=5.301943720780076E-4]:7.939821119518E-1,140[&rate=5.301943720780076E-4]:7.7480402976E-1)[&rate=5.301943720780076E-4]:1.739501370175E-1)[&rate=5.301943720780076E-4]:3.069851564731E-1,102[&rate=5.301943720780076E-4]:2.091639807848E-1)[&rate=5.301943720780076E-4]:1.181224031412E-1)[&rate=5.301943720780076E-4]:2.041803155354E-1)[&rate=5.301943720780076E-4]:4.737600686495E-1,101[&rate=5.301943720780076E-4]:9.99747316056E-1)[&rate=5.301943720780076E-4]:5.720434505602E-1,16[&rate=5.301943720780076E-4]:2.68411953374E0)[&rate=5.301943720780076E-4]:5.066555391087E-2,((26[&rate=5.301943720780076E-4]:1.606557077952E0,(((22[&rate=5.301943720780076E-4]:3.662438629953E-1,27[&rate=5.301943720780076E-4]:3.826822191597E-1)[&rate=5.301943720780076E-4]:3.797744217405E-1,(2[&rate=5.301943720780076E-4]:5.368718995632E-1,31[&rate=5.301943720780076E-4]:7.642691598372E-1)[&rate=5.301943720780076E-4]:3.65436454466E-2)[&rate=5.301943720780076E-4]:2.66603305473E-1,(7[&rate=5.301943720780076E-4]:5.569070789796E-1,8[&rate=5.301943720780076E-4]:5.569070789796E-1)[&rate=5.301943720780076E-4]:3.598241002703E-1)[&rate=5.301943720780076E-4]:5.829765836333E-1)[&rate=5.301943720780076E-4]:1.033936113744E0,(39[&rate=5.301943720780076E-4]:4.841176524077E-1,(97[&rate=5.301943720780076E-4]:3.223377989837E-1,147[&rate=5.301943720780076E-4]:4.507530995302E-1)[&rate=5.301943720780076E-4]:9.074160205786E-2)[&rate=5.301943720780076E-4]:1.60880926227E-2)[&rate=5.301943720780076E-4]:1.490864165029E-1)[&rate=5.301943720780076E-4]:8.256121424553E-2,146[&rate=5.301943720780076E-4]:8.520719550138E-1)[&rate=5.301943720780076E-4]:1.873949742784E-1,((((95[&rate=5.301943720780076E-4]:5.82149575269E-1,(94[&rate=5.301943720780076E-4]:3.409649840553E-1,100[&rate=5.301943720780076E-4]:3.409649840553E-1)[&rate=5.301943720780076E-4]:1.564851376617E-1)[&rate=5.301943720780076E-4]:8.542068644669E-2,98[&rate=5.301943720780076E-4]:6.56641299967E-1)[&rate=5.301943720780076E-4]:3.85339572852E-2,(99[&rate=5.301943720780076E-4]:6.236311038281E-1,96[&rate=5.301943720780076E-4]:5.881119781452E-1)[&rate=5.301943720780076E-4]:9.340207692137E-2)[&rate=5.301943720780076E-4]:2.536598225218E-1,40[&rate=5.301943720780076E-4]:8.204197792277E-1)[&rate=5.301943720780076E-4]:9.882857082953E-2)[&rate=5.301943720780076E-4]:1.273250803416E-1)[&rate=5.301943720780076E-4]:5.040560759435E-1)[&rate=5.301943720780076E-4]:7.982043764609E-2)[&rate=5.301943720780076E-4]:2.248846695869E-2)[&rate=5.301943720780076E-4]:6.27545584505E-3);
tree STATE_12170000 [&joint=-20992.50724695497,lnP=-20992.50724695497] = [&R] (((66[&rate=5.050614229041101E-4]:3.516110269306E-1,((126[&rate=5.050614229041101E-4]:1.023225366388E0,(120[&rate=5.050614229041101E-4]:1.42397776833E0,(135[&rate=5.050614229041101E-4]:5.674749169625E-1,(138[&rate=5.050614229041101E-4]:2.573977803817E-1,136[&rate=5.050614229041101E-4]:1.258909310665E-1)[&rate=5.050614229041101E-4]:5.100771365808E-1)[&rate=5.050614229041101E-4]:6.044480568472E-1)[&rate=5.050614229041101E-4]:2.890597097427E-1)[&rate=5.050614229041101E-4]:5.046757645874E-1,119[&rate=5.050614229041101E-4]:2.313603653619E0)[&rate=5.050614229041101E-4]:7.088408564015E-2)[&rate=5.050614229041101E-4]:1.328353845247E-1,((122[&rate=5.050614229041101E-4]:3.173768839655E-1,(123[&rate=5.050614229041101E-4]:2.201421097025E-1,124[&rate=5.050614229041101E-4]:2.174098692654E-1)[&rate=5.050614229041101E-4]:9.723477426293E-2)[&rate=5.050614229041101E-4]:4.160884625843E-1,67[&rate=5.050614229041101E-4]:2.321927962091E-1)[&rate=5.050614229041101E-4]:2.522536152462E-1)[&rate=5.050614229041101E-4]:6.888295561957E-1,((33[&rate=5.050614229041101E-4]:4.737734597453E-2,(((125[&rate=5.050614229041101E-4]:8.832439945501E-1,(53[&rate=5.050614229041101E-4]:7.109701461744E-1,(((75[&rate=5.050614229041101E-4]:4.195884796565E-1,((76[&rate=5.050614229041101E-4]:3.683098328056E-1,74[&rate=5.050614229041101E-4]:3.683098328056E-1)[&rate=5.050614229041101E-4]:1.855406943414E-2,70[&rate=5.050614229041101E-4]:3.485077378563E-1)[&rate=5.050614229041101E-4]:3.27245774167E-2)[&rate=5.050614229041101E-4]:1.53270111194E-1,((73[&rate=5.050614229041101E-4]:5.174981024331E-1,((81[&rate=5.050614229041101E-4]:2.075123995279E-1,80[&rate=5.050614229041101E-4]:2.075123995279E-1)[&rate=5.050614229041101E-4]:2.473586645056E-1,((79[&rate=5.050614229041101E-4]:2.693376034593E-1,82[&rate=5.050614229041101E-4]:2.775567815413E-1)[&rate=5.050614229041101E-4]:1.672233163518E-3,(78[&rate=5.050614229041101E-4]:7.518275259154E-2,72[&rate=5.050614229041101E-4]:5.326494437223E-2)[&rate=5.050614229041101E-4]:1.958270840312E-1)[&rate=5.050614229041101E-4]:1.92080405493E-1)[&rate=5.050614229041101E-4]:1.331196990648E-2)[&rate=5.050614229041101E-4]:9.963887886903E-3,(71[&rate=5.050614229041101E-4]:3.577575157794E-1,77[&rate=5.050614229041101E-4]:4.207712144095E-1)[&rate=5.050614229041101E-4]:1.012113238557E-1)[&rate=5.050614229041101E-4]:4.539660053054E-2)[&rate=5.050614229041101E-4]:8.553570103161E-1,(52[&rate=5.050614229041101E-4]:6.348568097416E-1,((((12[&rate=5.050614229041101E-4]:1.267245034893E-1,5[&rate=5.050614229041101E-4]:8.836833910584E-2)[&rate=5.050614229041101E-4]:2.942321659543E-1,29[&rate=5.050614229041101E-4]:5.278059845121E-1)[&rate=5.050614229041101E-4]:3.673092845693E-1,103[&rate=5.050614229041101E-4]:6.622385567526E-1)[&rate=5.050614229041101E-4]:1.43747511296E0,((133[&rate=5.050614229041101E-4]:2.951976882587E-1,134[&rate=5.050614229041101E-4]:2.650607019575E-1)[&rate=5.050614229041101E-4]:5.985248868146E-2,137[&rate=5.050614229041101E-4]:3.961460673512E-1)[&rate=5.050614229041101E-4]:8.542525338681E-1)[&rate=5.050614229041101E-4]:1.994368745901E-1)[&rate=5.050614229041101E-4]:5.509245412432E-2)[&rate=5.050614229041101E-4]:2.921760361991E-2)[&rate=5.050614229041101E-4]:3.826563620369E-1)[&rate=5.050614229041101E-4]:6.164955226338E-1,(68[&rate=5.050614229041101E-4]:7.402843000078E-1,(59[&rate=5.050614229041101E-4]:5.604404026699E-1,(((58[&rate=5.050614229041101E-4]:4.258930200266E-1,(54[&rate=5.050614229041101E-4]:2.742894869677E-1,57[&rate=5.050614229041101E-4]:3.15273093525E-1)[&rate=5.050614229041101E-4]:9.422648387865E-2)[&rate=5.050614229041101E-4]:7.941245097043E-4,37[&rate=5.050614229041101E-4]:4.458128275964E-1)[&rate=5.050614229041101E-4]:1.235785273365E-2,(55[&rate=5.050614229041101E-4]:2.868838770149E-1,56[&rate=5.050614229041101E-4]:2.868838770149E-1)[&rate=5.050614229041101E-4]:1.248387158833E-1)[&rate=5.050614229041101E-4]:1.4052108846E-1)[&rate=5.050614229041101E-4]:2.290242252069E-1)[&rate=5.050614229041101E-4]:5.927885505094E-1)[&rate=5.050614229041101E-4]:9.069331852134E-2,34[&rate=5.050614229041101E-4]:1.303183263612E-2)[&rate=5.050614229041101E-4]:5.078386950278E-2)[&rate=5.050614229041101E-4]:6.256354922899E-2,(32[&rate=5.050614229041101E-4]:6.203389925225E-2,((35[&rate=5.050614229041101E-4]:3.491982855861E-1,((((((((46[&rate=5.050614229041101E-4]:4.838649814995E-1,43[&rate=5.050614229041101E-4]:4.838649814995E-1)[&rate=5.050614229041101E-4]:9.742988256104E-3,(41[&rate=5.050614229041101E-4]:3.189671650188E-1,(42[&rate=5.050614229041101E-4]:3.170657732056E-1,48[&rate=5.050614229041101E-4]:3.553171393259E-1)[&rate=5.050614229041101E-4]:7.365872687452E-3)[&rate=5.050614229041101E-4]:1.199959959938E-1)[&rate=5.050614229041101E-4]:1.337526707071E-1,51[&rate=5.050614229041101E-4]:6.000382360912E-1)[&rate=5.050614229041101E-4]:6.704195901702E-3,((44[&rate=5.050614229041101E-4]:5.055404795722E-1,47[&rate=5.050614229041101E-4]:5.110049604464E-1)[&rate=5.050614229041101E-4]:9.175503112428E-2,(50[&rate=5.050614229041101E-4]:4.09922416881E-1,49[&rate=5.050614229041101E-4]:4.09922416881E-1)[&rate=5.050614229041101E-4]:1.60050689444E-1)[&rate=5.050614229041101E-4]:3.130484479367E-2)[&rate=5.050614229041101E-4]:3.341596623477E-2,45[&rate=5.050614229041101E-4]:6.592840812878E-1)[&rate=5.050614229041101E-4]:2.477201636104E-1,((128[&rate=5.050614229041101E-4]:1.165127234064E0,((62[&rate=5.050614229041101E-4]:3.208033526003E-1,((64[&rate=5.050614229041101E-4]:2.171166382041E-1,60[&rate=5.050614229041101E-4]:6.643170669737E-2)[&rate=5.050614229041101E-4]:5.951483837618E-2,65[&rate=5.050614229041101E-4]:1.259465450735E-1)[&rate=5.050614229041101E-4]:3.075985609023E-3)[&rate=5.050614229041101E-4]:3.326079875484E-1,(63[&rate=5.050614229041101E-4]:1.248076103111E-1,61[&rate=5.050614229041101E-4]:1.659035007221E-1)[&rate=5.050614229041101E-4]:4.875078394266E-1)[&rate=5.050614229041101E-4]:6.514419213123E-1)[&rate=5.050614229041101E-4]:2.052483908852E-1,(69[&rate=5.050614229041101E-4]:5.519219067339E-1,(118[&rate=5.050614229041101E-4]:5.356482089229E-1,(129[&rate=5.050614229041101E-4]:1.651623065667E-1,((131[&rate=5.050614229041101E-4]:1.234924643631E-1,130[&rate=5.050614229041101E-4]:1.207527383357E-1)[&rate=5.050614229041101E-4]:2.962873583032E-2,132[&rate=5.050614229041101E-4]:1.531212001934E-1)[&rate=5.050614229041101E-4]:1.478083240067E-2)[&rate=5.050614229041101E-4]:2.334996009863E-1)[&rate=5.050614229041101E-4]:5.314793701324E-3)[&rate=5.050614229041101E-4]:9.691386497219E-1)[&rate=5.050614229041101E-4]:3.100248322407E-1)[&rate=5.050614229041101E-4]:9.985165964381E-2,36[&rate=5.050614229041101E-4]:2.980603360114E-1)[&rate=5.050614229041101E-4]:2.825246224406E-2,(127[&rate=5.050614229041101E-4]:2.457468322584E0,121[&rate=5.050614229041101E-4]:2.016372432173E0)[&rate=5.050614229041101E-4]:3.893924208772E-1)[&rate=5.050614229041101E-4]:6.946082979641E-2)[&rate=5.050614229041101E-4]:2.786882160878E-1,(38[&rate=5.050614229041101E-4]:8.750710081247E-1,((147[&rate=5.050614229041101E-4]:7.440359814647E-1,((((22[&rate=5.050614229041101E-4]:3.454222184493E-1,27[&rate=5.050614229041101E-4]:3.618605746137E-1)[&rate=5.050614229041101E-4]:4.085007014139E-1,(2[&rate=5.050614229041101E-4]:4.644527305893E-1,31[&rate=5.050614229041101E-4]:6.918499908634E-1)[&rate=5.050614229041101E-4]:1.168674495479E-1)[&rate=5.050614229041101E-4]:1.480231956648E-1,(26[&rate=5.050614229041101E-4]:5.79079951642E-1,(7[&rate=5.050614229041101E-4]:2.080735721807E-1,8[&rate=5.050614229041101E-4]:2.080735721807E-1)[&rate=5.050614229041101E-4]:2.641570643927E-1)[&rate=5.050614229041101E-4]:3.338250679956E-1)[&rate=5.050614229041101E-4]:1.886101961877E0,(((((97[&rate=5.050614229041101E-4]:2.987399434454E-1,16[&rate=5.050614229041101E-4]:2.455271120929E0)[&rate=5.050614229041101E-4]:2.835496461005E-2,((((((10[&rate=5.050614229041101E-4]:5.323347744752E-1,15[&rate=5.050614229041101E-4]:5.706909388586E-1)[&rate=5.050614229041101E-4]:4.758810359435E-2,6[&rate=5.050614229041101E-4]:5.634845219052E-1)[&rate=5.050614229041101E-4]:7.426862182678E-1,((89[&rate=5.050614229041101E-4]:2.161154269497E-2,88[&rate=5.050614229041101E-4]:7.91291255796E-3)[&rate=5.050614229041101E-4]:8.077487982903E-1,((92[&rate=5.050614229041101E-4]:1.447830066794E-1,(91[&rate=5.050614229041101E-4]:1.605473594546E-2,90[&rate=5.050614229041101E-4]:1.605473594546E-2)[&rate=5.050614229041101E-4]:1.287282707339E-1)[&rate=5.050614229041101E-4]:1.514804182713E-1,(87[&rate=5.050614229041101E-4]:2.725829906375E-1,((86[&rate=5.050614229041101E-4]:9.651261306047E-2,(93[&rate=5.050614229041101E-4]:5.68379979052E-2,84[&rate=5.050614229041101E-4]:4.313936776818E-2)[&rate=5.050614229041101E-4]:5.337324529229E-2)[&rate=5.050614229041101E-4]:9.832775529811E-2,(83[&rate=5.050614229041101E-4]:4.125582112088E-2,85[&rate=5.050614229041101E-4]:4.125582112088E-2)[&rate=5.050614229041101E-4]:1.535845472377E-1)[&rate=5.050614229041101E-4]:7.774262227896E-2)[&rate=5.050614229041101E-4]:9.981804176147E-3)[&rate=5.050614229041101E-4]:5.330969160346E-1)[&rate=5.050614229041101E-4]:9.781802622014E-1)[&rate=5.050614229041101E-4]:5.126141849814E-2,(3[&rate=5.050614229041101E-4]:5.107748602204E-1,18[&rate=5.050614229041101E-4]:6.25843353371E-1)[&rate=5.050614229041101E-4]:7.946025039302E-1)[&rate=5.050614229041101E-4]:1.165658984887E-1,(((((110[&rate=5.050614229041101E-4]:5.507127942879E-1,(105[&rate=5.050614229041101E-4]:5.141698917229E-1,113[&rate=5.050614229041101E-4]:5.415671519967E-1)[&rate=5.050614229041101E-4]:1.462509434596E-2)[&rate=5.050614229041101E-4]:1.745814102064E-1,(((9[&rate=5.050614229041101E-4]:5.034118833315E-1,112[&rate=5.050614229041101E-4]:5.116310614136E-1)[&rate=5.050614229041101E-4]:3.067507799393E-2,117[&rate=5.050614229041101E-4]:5.450458654351E-1)[&rate=5.050614229041101E-4]:7.067343373659E-2,((30[&rate=5.050614229041101E-4]:4.239027481972E-1,4[&rate=5.050614229041101E-4]:2.513000084712E-1)[&rate=5.050614229041101E-4]:2.569003946613E-1,14[&rate=5.050614229041101E-4]:5.657346497078E-1)[&rate=5.050614229041101E-4]:4.724492343634E-2)[&rate=5.050614229041101E-4]:1.177940834049E-1)[&rate=5.050614229041101E-4]:4.442900473645E-1,((((104[&rate=5.050614229041101E-4]:4.089887797433E-1,(111[&rate=5.050614229041101E-4]:1.558554250738E-1,106[&rate=5.050614229041101E-4]:1.394170689095E-1)[&rate=5.050614229041101E-4]:2.695717108338E-1)[&rate=5.050614229041101E-4]:1.714291634097E-1,139[&rate=5.050614229041101E-4]:7.721987650707E-1)[&rate=5.050614229041101E-4]:2.41954786918E-1,((148[&rate=5.050614229041101E-4]:1.334447018759E-1,143[&rate=5.050614229041101E-4]:1.307049758485E-1)[&rate=5.050614229041101E-4]:3.8560107583E-1,116[&rate=5.050614229041101E-4]:4.806896133222E-1)[&rate=5.050614229041101E-4]:2.814091441461E-1)[&rate=5.050614229041101E-4]:1.828233745328E-1,(((108[&rate=5.050614229041101E-4]:5.020220297611E-1,(109[&rate=5.050614229041101E-4]:5.030158861888E-1,114[&rate=5.050614229041101E-4]:4.235638313943E-1)[&rate=5.050614229041101E-4]:2.092395179138E-2)[&rate=5.050614229041101E-4]:5.572150727725E-2,107[&rate=5.050614229041101E-4]:5.604832630657E-1)[&rate=5.050614229041101E-4]:2.44091126239E-1,((19[&rate=5.050614229041101E-4]:5.900383580152E-1,13[&rate=5.050614229041101E-4]:5.516821936315E-1)[&rate=5.050614229041101E-4]:2.547086302979E-1,115[&rate=5.050614229041101E-4]:7.241990431075E-1)[&rate=5.050614229041101E-4]:2.010137359435E-2)[&rate=5.050614229041101E-4]:2.006217152992E-1)[&rate=5.050614229041101E-4]:1.479497910906E-1)[&rate=5.050614229041101E-4]:2.524314115867E-1,((((28[&rate=5.050614229041101E-4]:8.366045744157E-1,21[&rate=5.050614229041101E-4]:8.119470401693E-1)[&rate=5.050614229041101E-4]:2.683896624523E-2,1[&rate=5.050614229041101E-4]:7.714217079799E-2)[&rate=5.050614229041101E-4]:2.457016867107E-1,(24[&rate=5.050614229041101E-4]:6.343355967964E-1,17[&rate=5.050614229041101E-4]:5.850205283033E-1)[&rate=5.050614229041101E-4]:4.693301785205E-1)[&rate=5.050614229041101E-4]:3.868053699504E-1,(((141[&rate=5.050614229041101E-4]:3.415129808426E-1,144[&rate=5.050614229041101E-4]:3.387732548153E-1)[&rate=5.050614229041101E-4]:7.202641481473E-3,145[&rate=5.050614229041101E-4]:3.514553483517E-1)[&rate=5.050614229041101E-4]:1.339497250394E-1,142[&rate=5.050614229041101E-4]:4.854050733911E-1)[&rate=5.050614229041101E-4]:1.089997578726E0)[&rate=5.050614229041101E-4]:2.469520310975E-2)[&rate=5.050614229041101E-4]:2.253094243043E-2,(102[&rate=5.050614229041101E-4]:1.318531947636E-2,(((20[&rate=5.050614229041101E-4]:6.525433581804E-1,25[&rate=5.050614229041101E-4]:6.717214403721E-1)[&rate=5.050614229041101E-4]:3.264645292717E-2,23[&rate=5.050614229041101E-4]:6.934089891896E-1)[&rate=5.050614229041101E-4]:1.742330258876E-2,(11[&rate=5.050614229041101E-4]:5.933971333086E-1,140[&rate=5.050614229041101E-4]:5.742190511168E-1)[&rate=5.050614229041101E-4]:3.250365162062E-2)[&rate=5.050614229041101E-4]:4.530379592047E-1)[&rate=5.050614229041101E-4]:3.628681357148E-1)[&rate=5.050614229041101E-4]:4.862953347558E-2)[&rate=5.050614229041101E-4]:6.81361868181E-1,101[&rate=5.050614229041101E-4]:1.100565404793E0)[&rate=5.050614229041101E-4]:2.707319136227E-1)[&rate=5.050614229041101E-4]:5.977036126421E-2,39[&rate=5.050614229041101E-4]:4.579035206859E-1)[&rate=5.050614229041101E-4]:1.647194569581E-2,146[&rate=5.050614229041101E-4]:5.945940456166E-1)[&rate=5.050614229041101E-4]:5.507780428964E-2,40[&rate=5.050614229041101E-4]:5.294532706713E-1)[&rate=5.050614229041101E-4]:1.292662641782E-1)[&rate=5.050614229041101E-4]:2.793939743488E-2)[&rate=5.050614229041101E-4]:1.062139656283E-1,(((95[&rate=5.050614229041101E-4]:5.375070112375E-1,(94[&rate=5.050614229041101E-4]:4.138778183569E-1,100[&rate=5.050614229041101E-4]:4.138778183569E-1)[&rate=5.050614229041101E-4]:3.892973932857E-2)[&rate=5.050614229041101E-4]:2.723875053634E-2,98[&rate=5.050614229041101E-4]:5.538168000251E-1)[&rate=5.050614229041101E-4]:1.333894557184E-1,(99[&rate=5.050614229041101E-4]:6.378361166978E-1,96[&rate=5.050614229041101E-4]:6.023169910149E-1)[&rate=5.050614229041101E-4]:7.122806254298E-2)[&rate=5.050614229041101E-4]:2.340819427155E-1)[&rate=5.050614229041101E-4]:1.505041211411E-1)[&rate=5.050614229041101E-4]:3.551809400647E-1)[&rate=5.050614229041101E-4]:3.190789044275E-1)[&rate=5.050614229041101E-4]:4.242754389655E-2)[&rate=5.050614229041101E-4]:1.83883017653E-1);
tree STATE_12180000 [&joint=-20988.220062025095,lnP=-20988.220062025095] = [&R] ((((((((44[&rate=5.232837229521442E-4]:5.70227714634E-1,47[&rate=5.232837229521442E-4]:5.756921955082E-1)[&rate=5.232837229521442E-4]:7.570485737723E-3,(43[&rate=5.232837229521442E-4]:5.248301494012E-1,((42[&rate=5.232837229521442E-4]:3.051372244899E-1,(48[&rate=5.232837229521442E-4]:3.187392219147E-1,41[&rate=5.232837229521442E-4]:2.750233749202E-1)[&rate=5.232837229521442E-4]:2.464936869542E-2)[&rate=5.232837229521442E-4]:1.586269532507E-1,46[&rate=5.232837229521442E-4]:5.129445056094E-1)[&rate=5.232837229521442E-4]:1.188564379185E-2)[&rate=5.232837229521442E-4]:5.843253184472E-2)[&rate=5.232837229521442E-4]:3.302898656449E-2,(51[&rate=5.232837229521442E-4]:5.4306185574E-1,(50[&rate=5.232837229521442E-4]:3.259564930368E-1,49[&rate=5.232837229521442E-4]:3.259564930368E-1)[&rate=5.232837229521442E-4]:2.116408818289E-1)[&rate=5.232837229521442E-4]:4.590740769897E-2)[&rate=5.232837229521442E-4]:2.110779987558E-1,45[&rate=5.232837229521442E-4]:8.191729452548E-1)[&rate=5.232837229521442E-4]:1.721831405064E-1,((((65[&rate=5.232837229521442E-4]:2.9058724604E-1,(60[&rate=5.232837229521442E-4]:2.620034093418E-1,(62[&rate=5.232837229521442E-4]:4.249470601388E-1,64[&rate=5.232837229521442E-4]:3.838511697278E-1)[&rate=5.232837229521442E-4]:2.88371711207E-2)[&rate=5.232837229521442E-4]:2.858383669821E-2)[&rate=5.232837229521442E-4]:2.661453519289E-1,(63[&rate=5.232837229521442E-4]:3.233478889376E-1,61[&rate=5.232837229521442E-4]:3.644437793487E-1)[&rate=5.232837229521442E-4]:3.840696405379E-1)[&rate=5.232837229521442E-4]:1.011345091147E0,128[&rate=5.232837229521442E-4]:1.620132483636E0)[&rate=5.232837229521442E-4]:1.006409706299E-1,((((131[&rate=5.232837229521442E-4]:1.059416210267E-1,130[&rate=5.232837229521442E-4]:1.032018949993E-1)[&rate=5.232837229521442E-4]:1.529351341226E-1,(132[&rate=5.232837229521442E-4]:2.049158796507E-1,129[&rate=5.232837229521442E-4]:2.021761536233E-1)[&rate=5.232837229521442E-4]:5.396087549858E-2)[&rate=5.232837229521442E-4]:5.377580121029E-1,69[&rate=5.232837229521442E-4]:9.418402467044E-1)[&rate=5.232837229521442E-4]:2.439985663613E-1,118[&rate=5.232837229521442E-4]:1.174879908956E0)[&rate=5.232837229521442E-4]:6.85619572707E-1)[&rate=5.232837229521442E-4]:4.39788437868E-2)[&rate=5.232837229521442E-4]:7.552842881163E-2,((36[&rate=5.232837229521442E-4]:1.660573244991E-1,35[&rate=5.232837229521442E-4]:1.194819820333E-1)[&rate=5.232837229521442E-4]:8.454680568461E-2,(121[&rate=5.232837229521442E-4]:2.315262863301E0,127[&rate=5.232837229521442E-4]:2.756358753712E0)[&rate=5.232837229521442E-4]:1.479332167713E-2)[&rate=5.232837229521442E-4]:1.074848158585E-1)[&rate=5.232837229521442E-4]:4.99858776231E-1,(38[&rate=5.232837229521442E-4]:8.208996888235E-1,((((((((10[&rate=5.232837229521442E-4]:3.796179059091E-1,15[&rate=5.232837229521442E-4]:4.179740702925E-1)[&rate=5.232837229521442E-4]:1.87964807978E-1,18[&rate=5.232837229521442E-4]:6.141580563529E-1)[&rate=5.232837229521442E-4]:2.325005476106E-2,6[&rate=5.232837229521442E-4]:5.743944124838E-1)[&rate=5.232837229521442E-4]:3.605643128853E-1,(((89[&rate=5.232837229521442E-4]:9.894881241543E-2,88[&rate=5.232837229521442E-4]:8.525018227842E-2)[&rate=5.232837229521442E-4]:6.960191490823E-1,(87[&rate=5.232837229521442E-4]:3.108446136457E-1,((86[&rate=5.232837229521442E-4]:1.107440767643E-1,(83[&rate=5.232837229521442E-4]:7.254554830227E-2,(84[&rate=5.232837229521442E-4]:6.907366919959E-2,(93[&rate=5.232837229521442E-4]:3.357992438375E-2,85[&rate=5.232837229521442E-4]:1.988129424674E-2)[&rate=5.232837229521442E-4]:4.919237495285E-2)[&rate=5.232837229521442E-4]:3.471879102678E-3)[&rate=5.232837229521442E-4]:3.819852846203E-2)[&rate=5.232837229521442E-4]:1.272988172366E-1,(92[&rate=5.232837229521442E-4]:1.203802472064E-1,(91[&rate=5.232837229521442E-4]:5.944772514282E-2,90[&rate=5.232837229521442E-4]:5.944772514282E-2)[&rate=5.232837229521442E-4]:6.093252206354E-2)[&rate=5.232837229521442E-4]:1.313612769316E-1)[&rate=5.232837229521442E-4]:7.280171964476E-2)[&rate=5.232837229521442E-4]:4.70424717715E-1)[&rate=5.232837229521442E-4]:5.95798926848E-1,3[&rate=5.232837229521442E-4]:8.373422308116E-1)[&rate=5.232837229521442E-4]:4.556170003707E-2)[&rate=5.232837229521442E-4]:4.480147830859E-1,((((144[&rate=5.232837229521442E-4]:1.463094200262E-1,145[&rate=5.232837229521442E-4]:1.517888720812E-1)[&rate=5.232837229521442E-4]:4.597560743262E-2,141[&rate=5.232837229521442E-4]:1.950247534862E-1)[&rate=5.232837229521442E-4]:4.206921617283E-1,142[&rate=5.232837229521442E-4]:6.184566412421E-1)[&rate=5.232837229521442E-4]:8.682663734918E-1,((((((20[&rate=5.232837229521442E-4]:4.864884449412E-1,25[&rate=5.232837229521442E-4]:5.05666527133E-1)[&rate=5.232837229521442E-4]:1.560525866822E-1,23[&rate=5.232837229521442E-4]:6.507602097055E-1)[&rate=5.232837229521442E-4]:5.111034319586E-2,(11[&rate=5.232837229521442E-4]:3.95624702285E-1,140[&rate=5.232837229521442E-4]:3.764466200933E-1)[&rate=5.232837229521442E-4]:2.213143437671E-1)[&rate=5.232837229521442E-4]:5.453612314741E-1,102[&rate=5.232837229521442E-4]:9.654685286874E-2)[&rate=5.232837229521442E-4]:8.320798019495E-2,((1[&rate=5.232837229521442E-4]:8.530546880418E-2,(17[&rate=5.232837229521442E-4]:8.036612147999E-1,(28[&rate=5.232837229521442E-4]:7.137520561391E-1,21[&rate=5.232837229521442E-4]:6.890945218926E-1)[&rate=5.232837229521442E-4]:1.447036792087E-1)[&rate=5.232837229521442E-4]:1.315110331936E-2)[&rate=5.232837229521442E-4]:3.471539086124E-2,24[&rate=5.232837229521442E-4]:9.008427774736E-1)[&rate=5.232837229521442E-4]:4.405558912064E-1)[&rate=5.232837229521442E-4]:3.508531217648E-2,(((112[&rate=5.232837229521442E-4]:7.369250463302E-1,(9[&rate=5.232837229521442E-4]:6.379281926148E-1,((30[&rate=5.232837229521442E-4]:3.832590021393E-1,4[&rate=5.232837229521442E-4]:2.106562624133E-1)[&rate=5.232837229521442E-4]:2.756446784945E-1,14[&rate=5.232837229521442E-4]:5.438351874829E-1)[&rate=5.232837229521442E-4]:1.02312183214E-1)[&rate=5.232837229521442E-4]:9.077767563331E-2)[&rate=5.232837229521442E-4]:2.741059785846E-1,(((117[&rate=5.232837229521442E-4]:6.106549387626E-1,113[&rate=5.232837229521442E-4]:6.07915212735E-1)[&rate=5.232837229521442E-4]:1.514412491114E-1,110[&rate=5.232837229521442E-4]:7.538770097917E-1)[&rate=5.232837229521442E-4]:8.522898427035E-2,105[&rate=5.232837229521442E-4]:8.17188185843E-1)[&rate=5.232837229521442E-4]:1.664455787981E-1)[&rate=5.232837229521442E-4]:2.487551789618E-1,(((148[&rate=5.232837229521442E-4]:2.878810922634E-1,143[&rate=5.232837229521442E-4]:2.851413662361E-1)[&rate=5.232837229521442E-4]:4.059529857714E-1,((104[&rate=5.232837229521442E-4]:4.348531694883E-1,(111[&rate=5.232837229521442E-4]:3.787773240728E-1,(106[&rate=5.232837229521442E-4]:1.89644660014E-1,139[&rate=5.232837229521442E-4]:3.814254819318E-1)[&rate=5.232837229521442E-4]:1.726943078944E-1)[&rate=5.232837229521442E-4]:7.251420157983E-2)[&rate=5.232837229521442E-4]:1.057223605903E-1,116[&rate=5.232837229521442E-4]:4.803015574758E-1)[&rate=5.232837229521442E-4]:1.751763561753E-1)[&rate=5.232837229521442E-4]:2.19293954949E-1,(((109[&rate=5.232837229521442E-4]:4.555872385355E-1,114[&rate=5.232837229521442E-4]:3.76135183741E-1)[&rate=5.232837229521442E-4]:1.073189939242E-1,(107[&rate=5.232837229521442E-4]:3.592586142405E-2,108[&rate=5.232837229521442E-4]:3.318613539669E-2)[&rate=5.232837229521442E-4]:5.07802288844E-1)[&rate=5.232837229521442E-4]:3.478399914738E-1,((19[&rate=5.232837229521442E-4]:5.726616932042E-1,13[&rate=5.232837229521442E-4]:5.343055288205E-1)[&rate=5.232837229521442E-4]:1.494357977987E-1,115[&rate=5.232837229521442E-4]:6.015495457973E-1)[&rate=5.232837229521442E-4]:2.297446233416E-1)[&rate=5.232837229521442E-4]:4.347769946117E-2)[&rate=5.232837229521442E-4]:3.028225544546E-1)[&rate=5.232837229521442E-4]:2.902654410315E-2)[&rate=5.232837229521442E-4]:2.530752702791E-2)[&rate=5.232837229521442E-4]:9.351076769386E-2)[&rate=5.232837229521442E-4]:6.459908136598E-1,101[&rate=5.232837229521442E-4]:9.741698015668E-1)[&rate=5.232837229521442E-4]:4.344853343663E-1,((16[&rate=5.232837229521442E-4]:2.329325620459E0,((26[&rate=5.232837229521442E-4]:8.482940684118E-1,(7[&rate=5.232837229521442E-4]:2.154603649049E-1,8[&rate=5.232837229521442E-4]:2.154603649049E-1)[&rate=5.232837229521442E-4]:5.259843884384E-1)[&rate=5.232837229521442E-4]:1.562921375063E-1,((2[&rate=5.232837229521442E-4]:5.095218555212E-1,31[&rate=5.232837229521442E-4]:7.369191157953E-1)[&rate=5.232837229521442E-4]:5.141176215627E-2,(22[&rate=5.232837229521442E-4]:6.136842204691E-1,27[&rate=5.232837229521442E-4]:6.301225766335E-1)[&rate=5.232837229521442E-4]:1.198521369343E-1)[&rate=5.232837229521442E-4]:2.600909444049E-1)[&rate=5.232837229521442E-4]:1.379533935088E0)[&rate=5.232837229521442E-4]:1.697816407827E-1,(147[&rate=5.232837229521442E-4]:4.488328425363E-1,39[&rate=5.232837229521442E-4]:3.91455793356E-1)[&rate=5.232837229521442E-4]:2.21585417681E-2)[&rate=5.232837229521442E-4]:2.187664181526E-2)[&rate=5.232837229521442E-4]:2.091977656108E-1,(97[&rate=5.232837229521442E-4]:5.736134942393E-1,(((((99[&rate=5.232837229521442E-4]:6.41404617554E-1,96[&rate=5.232837229521442E-4]:6.058854918711E-1)[&rate=5.232837229521442E-4]:5.582661915504E-2,98[&rate=5.232837229521442E-4]:6.753733132118E-1)[&rate=5.232837229521442E-4]:3.64161744331E-2,(95[&rate=5.232837229521442E-4]:5.428074989363E-1,(94[&rate=5.232837229521442E-4]:2.68636904735E-1,100[&rate=5.232837229521442E-4]:2.68636904735E-1)[&rate=5.232837229521442E-4]:1.894711406492E-1)[&rate=5.232837229521442E-4]:1.799109504573E-1)[&rate=5.232837229521442E-4]:1.233918107421E-2,146[&rate=5.232837229521442E-4]:7.159319474077E-1)[&rate=5.232837229521442E-4]:1.082123353897E-2,40[&rate=5.232837229521442E-4]:6.065346017118E-1)[&rate=5.232837229521442E-4]:3.811714389374E-2)[&rate=5.232837229521442E-4]:3.699694470383E-5)[&rate=5.232837229521442E-4]:2.445169572023E-1)[&rate=5.232837229521442E-4]:5.928381374994E-1)[&rate=5.232837229521442E-4]:3.461166830498E-1,((32[&rate=5.232837229521442E-4]:1.132951826233E-1,34[&rate=5.232837229521442E-4]:1.352129908424E-1)[&rate=5.232837229521442E-4]:3.850550609124E-2,((((((120[&rate=5.232837229521442E-4]:1.726162519667E0,(135[&rate=5.232837229521442E-4]:1.263365192919E0,(138[&rate=5.232837229521442E-4]:5.546824443645E-1,136[&rate=5.232837229521442E-4]:4.231755950493E-1)[&rate=5.232837229521442E-4]:9.086827485543E-1)[&rate=5.232837229521442E-4]:2.107425322279E-1)[&rate=5.232837229521442E-4]:3.982663462359E-1,(119[&rate=5.232837229521442E-4]:2.011747819487E0,126[&rate=5.232837229521442E-4]:1.226045296843E0)[&rate=5.232837229521442E-4]:2.085714573751E-1)[&rate=5.232837229521442E-4]:3.004881921434E-2,66[&rate=5.232837229521442E-4]:2.174913837475E-1)[&rate=5.232837229521442E-4]:3.17754738264E-1,((124[&rate=5.232837229521442E-4]:2.511718831971E-1,(122[&rate=5.232837229521442E-4]:2.473579174478E-1,123[&rate=5.232837229521442E-4]:2.473579174478E-1)[&rate=5.232837229521442E-4]:6.546206186385E-3)[&rate=5.232837229521442E-4]:5.211601492436E-1,67[&rate=5.232837229521442E-4]:2.737917225371E-1)[&rate=5.232837229521442E-4]:2.614543994745E-1)[&rate=5.232837229521442E-4]:3.85439079804E-1,((125[&rate=5.232837229521442E-4]:9.877784726665E-1,((((137[&rate=5.232837229521442E-4]:5.504614294815E-1,(133[&rate=5.232837229521442E-4]:4.269584033678E-1,134[&rate=5.232837229521442E-4]:3.968214170667E-1)[&rate=5.232837229521442E-4]:8.240713570261E-2)[&rate=5.232837229521442E-4]:7.570924800232E-1,53[&rate=5.232837229521442E-4]:4.843785221255E-1)[&rate=5.232837229521442E-4]:7.874806874019E-2,((((12[&rate=5.232837229521442E-4]:1.370285575719E-1,5[&rate=5.232837229521442E-4]:9.86723931884E-2)[&rate=5.232837229521442E-4]:3.691452425556E-1,29[&rate=5.232837229521442E-4]:6.130231151959E-1)[&rate=5.232837229521442E-4]:2.10105551013E-1,103[&rate=5.232837229521442E-4]:5.902519538802E-1)[&rate=5.232837229521442E-4]:1.44525537977E0,52[&rate=5.232837229521442E-4]:3.712135990891E-1)[&rate=5.232837229521442E-4]:2.001097130879E-1)[&rate=5.232837229521442E-4]:2.315534629646E-1,((75[&rate=5.232837229521442E-4]:6.325226843996E-1,(76[&rate=5.232837229521442E-4]:5.711792100686E-1,(74[&rate=5.232837229521442E-4]:5.530558914886E-1,70[&rate=5.232837229521442E-4]:5.146997271052E-1)[&rate=5.232837229521442E-4]:1.812331858E-2)[&rate=5.232837229521442E-4]:6.134347433099E-2)[&rate=5.232837229521442E-4]:1.76039618423E-1,(((77[&rate=5.232837229521442E-4]:4.924422236905E-1,((79[&rate=5.232837229521442E-4]:2.337739152917E-1,82[&rate=5.232837229521442E-4]:2.419930933738E-1)[&rate=5.232837229521442E-4]:1.705900876391E-1,(78[&rate=5.232837229521442E-4]:9.482613263155E-2,72[&rate=5.232837229521442E-4]:7.290832441224E-2)[&rate=5.232837229521442E-4]:3.095378702992E-1)[&rate=5.232837229521442E-4]:5.246178240365E-2)[&rate=5.232837229521442E-4]:2.557818762137E-2,(71[&rate=5.232837229521442E-4]:5.18893808528E-2,73[&rate=5.232837229521442E-4]:1.203825315376E-1)[&rate=5.232837229521442E-4]:4.03117331829E-1)[&rate=5.232837229521442E-4]:2.991727499893E-2,(81[&rate=5.232837229521442E-4]:1.587052206879E-1,80[&rate=5.232837229521442E-4]:1.587052206879E-1)[&rate=5.232837229521442E-4]:3.453968491845E-1)[&rate=5.232837229521442E-4]:2.551451644571E-1)[&rate=5.232837229521442E-4]:7.325808096197E-1)[&rate=5.232837229521442E-4]:4.034809324975E-1)[&rate=5.232837229521442E-4]:2.695079191031E-1,(68[&rate=5.232837229521442E-4]:7.365935296597E-1,(((58[&rate=5.232837229521442E-4]:4.2931941431E-1,((54[&rate=5.232837229521442E-4]:8.052621894141E-2,57[&rate=5.232837229521442E-4]:1.215098254988E-1)[&rate=5.232837229521442E-4]:1.311233245993E-1,37[&rate=5.232837229521442E-4]:2.881522757811E-1)[&rate=5.232837229521442E-4]:1.60292821589E-1)[&rate=5.232837229521442E-4]:4.450967109099E-2,(55[&rate=5.232837229521442E-4]:3.350579322141E-1,56[&rate=5.232837229521442E-4]:3.350579322141E-1)[&rate=5.232837229521442E-4]:1.114487488151E-1)[&rate=5.232837229521442E-4]:4.405869816879E-2,59[&rate=5.232837229521442E-4]:4.987621005097E-1)[&rate=5.232837229521442E-4]:2.87011757019E-1)[&rate=5.232837229521442E-4]:3.540261954432E-1)[&rate=5.232837229521442E-4]:3.777861144849E-1)[&rate=5.232837229521442E-4]:8.132338897249E-2,33[&rate=5.232837229521442E-4]:1.225565359936E-1)[&rate=5.232837229521442E-4]:3.47236047757E-2)[&rate=5.232837229521442E-4]:1.207568672935E-1);
tree STATE_12190000 [&joint=-20981.227705620382,lnP=-20981.227705620382] = [&R] ((33[&rate=4.947891710885479E-4]:2.971609528971E-2,((((122[&rate=4.947891710885479E-4]:2.969680451318E-1,(123[&rate=4.947891710885479E-4]:2.540471292236E-1,124[&rate=4.947891710885479E-4]:2.513148887865E-1)[&rate=4.947891710885479E-4]:4.292091590819E-2)[&rate=4.947891710885479E-4]:4.153322459349E-1,67[&rate=4.947891710885479E-4]:2.11027740726E-1)[&rate=4.947891710885479E-4]:1.914365455372E-1,((((135[&rate=4.947891710885479E-4]:4.867883095357E-1,(138[&rate=4.947891710885479E-4]:2.270785956542E-1,136[&rate=4.947891710885479E-4]:9.557174633902E-2)[&rate=4.947891710885479E-4]:4.597097138815E-1)[&rate=4.947891710885479E-4]:2.546492823528E-1,120[&rate=4.947891710885479E-4]:9.93492386409E-1)[&rate=4.947891710885479E-4]:6.743485235587E-1,(119[&rate=4.947891710885479E-4]:1.712088008399E0,126[&rate=4.947891710885479E-4]:9.26385485755E-1)[&rate=4.947891710885479E-4]:5.164331252783E-2)[&rate=4.947891710885479E-4]:5.228008374286E-1,66[&rate=4.947891710885479E-4]:2.536554460264E-1)[&rate=4.947891710885479E-4]:1.488088402368E-1)[&rate=4.947891710885479E-4]:4.609294567754E-1,(((((((69[&rate=4.947891710885479E-4]:1.411559703982E0,118[&rate=4.947891710885479E-4]:1.400600799872E0)[&rate=4.947891710885479E-4]:3.262933562271E-2,((131[&rate=4.947891710885479E-4]:3.216347684416E-1,130[&rate=4.947891710885479E-4]:3.188950424143E-1)[&rate=4.947891710885479E-4]:2.607845195346E-1,(132[&rate=4.947891710885479E-4]:5.349776686692E-2,129[&rate=4.947891710885479E-4]:5.075804083956E-2)[&rate=4.947891710885479E-4]:5.289215211093E-1)[&rate=4.947891710885479E-4]:7.165642721761E-1)[&rate=4.947891710885479E-4]:1.761673236725E-1,((((64[&rate=4.947891710885479E-4]:2.979572068273E-1,60[&rate=4.947891710885479E-4]:1.472722753206E-1)[&rate=4.947891710885479E-4]:5.245610909824E-2,(65[&rate=4.947891710885479E-4]:1.465534181004E-1,62[&rate=4.947891710885479E-4]:3.383342400181E-1)[&rate=4.947891710885479E-4]:5.317496631851E-2)[&rate=4.947891710885479E-4]:2.857709196654E-1,(63[&rate=4.947891710885479E-4]:1.56635676864E-1,61[&rate=4.947891710885479E-4]:1.97731567275E-1)[&rate=4.947891710885479E-4]:4.79548558727E-1)[&rate=4.947891710885479E-4]:9.084807878365E-1,128[&rate=4.947891710885479E-4]:1.446034886441E0)[&rate=4.947891710885479E-4]:2.363654532884E-2)[&rate=4.947891710885479E-4]:2.546168867962E-1,((((47[&rate=4.947891710885479E-4]:2.092102486004E-1,44[&rate=4.947891710885479E-4]:2.037457677261E-1)[&rate=4.947891710885479E-4]:3.511770261401E-1,51[&rate=4.947891710885479E-4]:5.33064870369E-1)[&rate=4.947891710885479E-4]:1.399604841764E-2,((50[&rate=4.947891710885479E-4]:3.929324349329E-1,49[&rate=4.947891710885479E-4]:3.929324349329E-1)[&rate=4.947891710885479E-4]:1.302543603369E-1,((46[&rate=4.947891710885479E-4]:4.440259932575E-1,43[&rate=4.947891710885479E-4]:4.440259932575E-1)[&rate=4.947891710885479E-4]:4.89793161051E-3,((42[&rate=4.947891710885479E-4]:1.880563751313E-1,48[&rate=4.947891710885479E-4]:2.263077412516E-1)[&rate=4.947891710885479E-4]:1.193692918335E-1,41[&rate=4.947891710885479E-4]:3.019611860906E-1)[&rate=4.947891710885479E-4]:9.231793003441E-2)[&rate=4.947891710885479E-4]:1.070497556476E-1)[&rate=4.947891710885479E-4]:1.840964264247E-2)[&rate=4.947891710885479E-4]:6.152711524122E-2,45[&rate=4.947891710885479E-4]:6.277137170879E-1)[&rate=4.947891710885479E-4]:3.23178389187E-1)[&rate=4.947891710885479E-4]:1.356818193333E-1,((127[&rate=4.947891710885479E-4]:2.401403056423E0,121[&rate=4.947891710885479E-4]:1.960307166012E0)[&rate=4.947891710885479E-4]:3.784620433125E-1,(36[&rate=4.947891710885479E-4]:1.200673639025E-1,35[&rate=4.947891710885479E-4]:7.349202143675E-2)[&rate=4.947891710885479E-4]:1.392497906276E-1)[&rate=4.947891710885479E-4]:1.184612025475E-1)[&rate=4.947891710885479E-4]:3.910491980242E-1,(38[&rate=4.947891710885479E-4]:1.03016870112E0,(40[&rate=4.947891710885479E-4]:6.72290306479E-1,(((99[&rate=4.947891710885479E-4]:5.603890579052E-1,96[&rate=4.947891710885479E-4]:5.248699322223E-1)[&rate=4.947891710885479E-4]:1.688332777488E-1,((95[&rate=4.947891710885479E-4]:6.010759246676E-1,(94[&rate=4.947891710885479E-4]:2.483132932559E-1,100[&rate=4.947891710885479E-4]:2.483132932559E-1)[&rate=4.947891710885479E-4]:2.680631778596E-1)[&rate=4.947891710885479E-4]:6.704012451504E-2,98[&rate=4.947891710885479E-4]:6.571870874339E-1)[&rate=4.947891710885479E-4]:5.01773247229E-2)[&rate=4.947891710885479E-4]:5.383817787552E-2,(97[&rate=4.947891710885479E-4]:4.517980917578E-1,(((16[&rate=4.947891710885479E-4]:2.382783411959E0,(((((((92[&rate=4.947891710885479E-4]:5.986947224991E-2,(91[&rate=4.947891710885479E-4]:1.076974421321E-2,90[&rate=4.947891710885479E-4]:1.076974421321E-2)[&rate=4.947891710885479E-4]:4.909972803669E-2)[&rate=4.947891710885479E-4]:1.730055264092E-1,(84[&rate=4.947891710885479E-4]:1.167710037534E-1,(((85[&rate=4.947891710885479E-4]:8.448883007573E-2,93[&rate=4.947891710885479E-4]:9.818746021275E-2)[&rate=4.947891710885479E-4]:9.418185413983E-3,86[&rate=4.947891710885479E-4]:9.390701548972E-2)[&rate=4.947891710885479E-4]:8.290583460975E-3,83[&rate=4.947891710885479E-4]:1.021975989507E-1)[&rate=4.947891710885479E-4]:1.457340480266E-2)[&rate=4.947891710885479E-4]:1.024053647687E-1)[&rate=4.947891710885479E-4]:1.41536557972E-1,(87[&rate=4.947891710885479E-4]:3.210621303507E-1,(89[&rate=4.947891710885479E-4]:1.757886673374E-1,88[&rate=4.947891710885479E-4]:1.620900372004E-1)[&rate=4.947891710885479E-4]:1.589720931503E-1)[&rate=4.947891710885479E-4]:3.965079614339E-2)[&rate=4.947891710885479E-4]:7.028276043007E-1,3[&rate=4.947891710885479E-4]:5.238145033977E-1)[&rate=4.947891710885479E-4]:2.481995001748E-1,((10[&rate=4.947891710885479E-4]:2.843673121297E-1,15[&rate=4.947891710885479E-4]:3.227234765131E-1)[&rate=4.947891710885479E-4]:4.283906622154E-1,(18[&rate=4.947891710885479E-4]:6.992608730791E-1,6[&rate=4.947891710885479E-4]:6.36247174449E-1)[&rate=4.947891710885479E-4]:6.007244373171E-2)[&rate=4.947891710885479E-4]:1.277491799122E-1)[&rate=4.947891710885479E-4]:5.530527143558E-1,((102[&rate=4.947891710885479E-4]:6.652463195327E-2,(((20[&rate=4.947891710885479E-4]:5.234218226808E-1,25[&rate=4.947891710885479E-4]:5.425999048725E-1)[&rate=4.947891710885479E-4]:9.979890188027E-2,23[&rate=4.947891710885479E-4]:6.314399026431E-1)[&rate=4.947891710885479E-4]:2.387254604061E-1,(11[&rate=4.947891710885479E-4]:7.070666230555E-1,140[&rate=4.947891710885479E-4]:6.878885408638E-1)[&rate=4.947891710885479E-4]:7.816723314447E-2)[&rate=4.947891710885479E-4]:3.470442004107E-1)[&rate=4.947891710885479E-4]:1.879753746094E-1,(((((144[&rate=4.947891710885479E-4]:8.16182485592E-2,145[&rate=4.947891710885479E-4]:8.709770061414E-2)[&rate=4.947891710885479E-4]:1.724629856131E-2,141[&rate=4.947891710885479E-4]:1.016042731479E-1)[&rate=4.947891710885479E-4]:2.261394201836E-1,142[&rate=4.947891710885479E-4]:3.30483419359E-1)[&rate=4.947891710885479E-4]:8.993358529048E-1,(17[&rate=4.947891710885479E-4]:1.026850277647E0,(24[&rate=4.947891710885479E-4]:9.33647777405E-1,((28[&rate=4.947891710885479E-4]:8.211107516355E-1,21[&rate=4.947891710885479E-4]:7.96453217389E-1)[&rate=4.947891710885479E-4]:2.653333682705E-2,1[&rate=4.947891710885479E-4]:6.13427185996E-2)[&rate=4.947891710885479E-4]:9.148314099722E-2)[&rate=4.947891710885479E-4]:1.425175687353E-1)[&rate=4.947891710885479E-4]:6.872241927405E-2)[&rate=4.947891710885479E-4]:1.546328501067E-1,(((9[&rate=4.947891710885479E-4]:7.180356757659E-1,(112[&rate=4.947891710885479E-4]:5.245943765302E-1,(14[&rate=4.947891710885479E-4]:4.109598618538E-1,(30[&rate=4.947891710885479E-4]:4.875369993336E-1,4[&rate=4.947891710885479E-4]:3.149342596075E-1)[&rate=4.947891710885479E-4]:3.849135567112E-2)[&rate=4.947891710885479E-4]:1.136345146763E-1)[&rate=4.947891710885479E-4]:2.016604773178E-1)[&rate=4.947891710885479E-4]:9.936660362753E-2,(113[&rate=4.947891710885479E-4]:6.700004573827E-1,(110[&rate=4.947891710885479E-4]:5.780534653339E-1,(117[&rate=4.947891710885479E-4]:4.935293481319E-1,105[&rate=4.947891710885479E-4]:4.633923618305E-1)[&rate=4.947891710885479E-4]:9.274329528429E-2)[&rate=4.947891710885479E-4]:8.646753999407E-2)[&rate=4.947891710885479E-4]:1.556210000928E-1)[&rate=4.947891710885479E-4]:3.418343586158E-1,(((116[&rate=4.947891710885479E-4]:6.15472332378E-1,((104[&rate=4.947891710885479E-4]:2.815934492899E-1,106[&rate=4.947891710885479E-4]:2.815934492899E-1)[&rate=4.947891710885479E-4]:2.19248268999E-1,(139[&rate=4.947891710885479E-4]:4.600294248853E-1,111[&rate=4.947891710885479E-4]:2.84686959132E-1)[&rate=4.947891710885479E-4]:2.325931153214E-1)[&rate=4.947891710885479E-4]:1.749045866919E-1)[&rate=4.947891710885479E-4]:7.875830787708E-2,(148[&rate=4.947891710885479E-4]:5.56946506248E-1,143[&rate=4.947891710885479E-4]:5.542067802207E-1)[&rate=4.947891710885479E-4]:1.756402983908E-1)[&rate=4.947891710885479E-4]:1.103372072826E-1,((((109[&rate=4.947891710885479E-4]:3.770377423155E-1,(107[&rate=4.947891710885479E-4]:2.380987241884E-1,114[&rate=4.947891710885479E-4]:1.778247515856E-1)[&rate=4.947891710885479E-4]:1.197609359353E-1)[&rate=4.947891710885479E-4]:1.950162642857E-1,108[&rate=4.947891710885479E-4]:5.50136198382E-1)[&rate=4.947891710885479E-4]:2.558203527313E-1,115[&rate=4.947891710885479E-4]:7.48422304538E-1)[&rate=4.947891710885479E-4]:1.940789878413E-2,(19[&rate=4.947891710885479E-4]:5.675399034696E-1,13[&rate=4.947891710885479E-4]:5.291837390859E-1)[&rate=4.947891710885479E-4]:3.208382450581E-1)[&rate=4.947891710885479E-4]:3.673764421558E-2)[&rate=4.947891710885479E-4]:2.806961877317E-1)[&rate=4.947891710885479E-4]:4.439356655307E-2)[&rate=4.947891710885479E-4]:1.166232266579E-1)[&rate=4.947891710885479E-4]:7.330643739288E-2)[&rate=4.947891710885479E-4]:1.92785690684E-1,101[&rate=4.947891710885479E-4]:5.151126825846E-1)[&rate=4.947891710885479E-4]:7.553419622506E-1)[&rate=4.947891710885479E-4]:4.068299562061E-2,(147[&rate=4.947891710885479E-4]:3.754536523058E-1,(((2[&rate=4.947891710885479E-4]:6.398417407605E-1,31[&rate=4.947891710885479E-4]:8.672390010346E-1)[&rate=4.947891710885479E-4]:8.949513745161E-2,((22[&rate=4.947891710885479E-4]:2.879198748834E-1,27[&rate=4.947891710885479E-4]:3.043582310478E-1)[&rate=4.947891710885479E-4]:5.795554940831E-1,(26[&rate=4.947891710885479E-4]:8.151429966131E-1,(7[&rate=4.947891710885479E-4]:4.510097661E-1,8[&rate=4.947891710885479E-4]:4.510097661E-1)[&rate=4.947891710885479E-4]:2.572839154446E-1)[&rate=4.947891710885479E-4]:6.329127646305E-2)[&rate=4.947891710885479E-4]:3.44642489716E-2)[&rate=4.947891710885479E-4]:1.543929803333E0,146[&rate=4.947891710885479E-4]:4.367594579509E-1)[&rate=4.947891710885479E-4]:1.535724409525E-3)[&rate=4.947891710885479E-4]:1.989687833651E-2)[&rate=4.947891710885479E-4]:1.037037297081E-1,39[&rate=4.947891710885479E-4]:4.416772111701E-1)[&rate=4.947891710885479E-4]:8.115913195396E-2)[&rate=4.947891710885479E-4]:1.09950946362E-1)[&rate=4.947891710885479E-4]:3.950301699296E-2)[&rate=4.947891710885479E-4]:4.261844055701E-1)[&rate=4.947891710885479E-4]:2.944489580315E-1)[&rate=4.947891710885479E-4]:5.176461879687E-2,((125[&rate=4.947891710885479E-4]:1.009683364731E0,(((((12[&rate=4.947891710885479E-4]:1.84059014215E-1,5[&rate=4.947891710885479E-4]:1.457028498315E-1)[&rate=4.947891710885479E-4]:2.443707827304E-1,29[&rate=4.947891710885479E-4]:5.352791120139E-1)[&rate=4.947891710885479E-4]:3.147391938082E-1,103[&rate=4.947891710885479E-4]:6.171415934932E-1)[&rate=4.947891710885479E-4]:1.684247386603E0,52[&rate=4.947891710885479E-4]:6.370952455353E-1)[&rate=4.947891710885479E-4]:3.11329136232E-1,((53[&rate=4.947891710885479E-4]:6.778236017588E-1,(134[&rate=4.947891710885479E-4]:5.442665615811E-1,(137[&rate=4.947891710885479E-4]:5.472230791889E-1,133[&rate=4.947891710885479E-4]:5.061271887779E-1)[&rate=4.947891710885479E-4]:6.827635910443E-2)[&rate=4.947891710885479E-4]:8.854995508447E-1)[&rate=4.947891710885479E-4]:1.790273774734E-1,((75[&rate=4.947891710885479E-4]:6.901984540344E-1,(74[&rate=4.947891710885479E-4]:5.415453103779E-1,(70[&rate=4.947891710885479E-4]:4.660448714057E-1,76[&rate=4.947891710885479E-4]:5.044010357892E-1)[&rate=4.947891710885479E-4]:3.714427458874E-2)[&rate=4.947891710885479E-4]:1.486531436565E-1)[&rate=4.947891710885479E-4]:1.57714492603E-1,(((73[&rate=4.947891710885479E-4]:4.470044852118E-1,77[&rate=4.947891710885479E-4]:4.415250331571E-1)[&rate=4.947891710885479E-4]:1.475741357044E-1,(81[&rate=4.947891710885479E-4]:5.811698314285E-2,80[&rate=4.947891710885479E-4]:5.811698314285E-2)[&rate=4.947891710885479E-4]:4.871465692803E-1)[&rate=4.947891710885479E-4]:9.210769075874E-2,((78[&rate=4.947891710885479E-4]:1.252178112878E-1,72[&rate=4.947891710885479E-4]:1.033000030685E-1)[&rate=4.947891710885479E-4]:2.032553114254E-1,((71[&rate=4.947891710885479E-4]:2.629028862186E-1,82[&rate=4.947891710885479E-4]:2.985193245747E-1)[&rate=4.947891710885479E-4]:1.627496225541E-2,79[&rate=4.947891710885479E-4]:3.06575108748E-1)[&rate=4.947891710885479E-4]:2.189801396515E-2)[&rate=4.947891710885479E-4]:3.17117298551E-1)[&rate=4.947891710885479E-4]:1.612266349625E-1)[&rate=4.947891710885479E-4]:7.554010912068E-1)[&rate=4.947891710885479E-4]:8.337668122379E-2)[&rate=4.947891710885479E-4]:2.798382179366E-1)[&rate=4.947891710885479E-4]:3.063188384371E-1,(68[&rate=4.947891710885479E-4]:7.873329042576E-1,((((57[&rate=4.947891710885479E-4]:2.341839708975E-1,54[&rate=4.947891710885479E-4]:1.932003643402E-1)[&rate=4.947891710885479E-4]:7.61490607154E-2,(55[&rate=4.947891710885479E-4]:2.856211096748E-1,56[&rate=4.947891710885479E-4]:2.856211096748E-1)[&rate=4.947891710885479E-4]:1.378296018936E-2)[&rate=4.947891710885479E-4]:4.470814923473E-3,(37[&rate=4.947891710885479E-4]:3.48398784003E-1,58[&rate=4.947891710885479E-4]:3.292731009429E-1)[&rate=4.947891710885479E-4]:1.924188216472E-3)[&rate=4.947891710885479E-4]:2.72945071973E-1,59[&rate=4.947891710885479E-4]:5.850166780722E-1)[&rate=4.947891710885479E-4]:2.514965540543E-1)[&rate=4.947891710885479E-4]:3.620026322441E-1)[&rate=4.947891710885479E-4]:1.724019327035E-1)[&rate=4.947891710885479E-4]:8.937691160571E-2)[&rate=4.947891710885479E-4]:4.577440704555E-2)[&rate=4.947891710885479E-4]:2.933309693946E-2,(32[&rate=4.947891710885479E-4]:5.196173422551E-2,34[&rate=4.947891710885479E-4]:7.38795424446E-2)[&rate=4.947891710885479E-4]:1.608005948952E-3);
tree STATE_12200000 [&joint=-20978.648664892364,lnP=-20978.648664892364] = [&R] (33[&rate=5.652080170926176E-4]:6.402352980604E-2,((((((125[&rate=5.652080170926176E-4]:7.431291950448E-1,((53[&rate=5.652080170926176E-4]:6.936054786827E-1,((((12[&rate=5.652080170926176E-4]:1.510838217778E-1,5[&rate=5.652080170926176E-4]:1.127276573944E-1)[&rate=5.652080170926176E-4]:2.813269151016E-1,29[&rate=5.652080170926176E-4]:5.39260051948E-1)[&rate=5.652080170926176E-4]:2.202704884317E-1,103[&rate=5.652080170926176E-4]:5.266538280509E-1)[&rate=5.652080170926176E-4]:1.384448099752E0,52[&rate=5.652080170926176E-4]:2.468081932422E-1)[&rate=5.652080170926176E-4]:4.549940067518E-1)[&rate=5.652080170926176E-4]:9.598782501153E-2,((133[&rate=5.652080170926176E-4]:5.457729447253E-1,(134[&rate=5.652080170926176E-4]:3.217904732994E-1,137[&rate=5.652080170926176E-4]:3.930233500116E-1)[&rate=5.652080170926176E-4]:1.938454851247E-1)[&rate=5.652080170926176E-4]:8.008787527794E-1,((75[&rate=5.652080170926176E-4]:5.840843657093E-1,((70[&rate=5.652080170926176E-4]:3.315489409019E-1,76[&rate=5.652080170926176E-4]:3.699051052854E-1)[&rate=5.652080170926176E-4]:4.984530582119E-2,74[&rate=5.652080170926176E-4]:4.197504111066E-1)[&rate=5.652080170926176E-4]:1.643339546028E-1)[&rate=5.652080170926176E-4]:2.072746703494E-1,(((81[&rate=5.652080170926176E-4]:1.005773791844E-1,80[&rate=5.652080170926176E-4]:1.005773791844E-1)[&rate=5.652080170926176E-4]:2.723701225999E-1,(82[&rate=5.652080170926176E-4]:3.273562080428E-1,(79[&rate=5.652080170926176E-4]:2.57798042434E-1,(78[&rate=5.652080170926176E-4]:1.152944467552E-1,72[&rate=5.652080170926176E-4]:9.337663853592E-2)[&rate=5.652080170926176E-4]:1.425035956788E-1)[&rate=5.652080170926176E-4]:6.133898752665E-2)[&rate=5.652080170926176E-4]:6.202964990588E-2)[&rate=5.652080170926176E-4]:6.708921324912E-2,((71[&rate=5.652080170926176E-4]:2.285219751895E-1,77[&rate=5.652080170926176E-4]:2.915356738196E-1)[&rate=5.652080170926176E-4]:1.82184049393E-1,73[&rate=5.652080170926176E-4]:4.791991752673E-1)[&rate=5.652080170926176E-4]:1.01526082592E-2)[&rate=5.652080170926176E-4]:3.020072525323E-1)[&rate=5.652080170926176E-4]:5.196762230898E-1)[&rate=5.652080170926176E-4]:2.250211031578E-1)[&rate=5.652080170926176E-4]:1.639184050118E-1)[&rate=5.652080170926176E-4]:4.168041670316E-1,(68[&rate=5.652080170926176E-4]:5.597639612131E-1,((54[&rate=5.652080170926176E-4]:3.306849314823E-1,(37[&rate=5.652080170926176E-4]:3.843011371908E-1,((58[&rate=5.652080170926176E-4]:1.995641804184E-1,57[&rate=5.652080170926176E-4]:1.831707377954E-1)[&rate=5.652080170926176E-4]:9.963487819135E-2,(55[&rate=5.652080170926176E-4]:1.718596866825E-1,56[&rate=5.652080170926176E-4]:1.718596866825E-1)[&rate=5.652080170926176E-4]:1.000169675555E-1)[&rate=5.652080170926176E-4]:6.597639552099E-2)[&rate=5.652080170926176E-4]:2.288652653196E-2)[&rate=5.652080170926176E-4]:8.373140140338E-3,59[&rate=5.652080170926176E-4]:3.773094377429E-1)[&rate=5.652080170926176E-4]:2.316348513392E-1)[&rate=5.652080170926176E-4]:4.335027341965E-1)[&rate=5.652080170926176E-4]:4.203059764463E-1,(((36[&rate=5.652080170926176E-4]:2.806519291886E-1,((121[&rate=5.652080170926176E-4]:2.036522252559E0,127[&rate=5.652080170926176E-4]:2.47761814297E0)[&rate=5.652080170926176E-4]:2.393155772955E-1,35[&rate=5.652080170926176E-4]:1.498104325941E-1)[&rate=5.652080170926176E-4]:8.426615412877E-2)[&rate=5.652080170926176E-4]:8.945460517027E-2,(((128[&rate=5.652080170926176E-4]:1.370912909094E0,((65[&rate=5.652080170926176E-4]:2.566902380446E-1,(60[&rate=5.652080170926176E-4]:2.373981806181E-1,(62[&rate=5.652080170926176E-4]:4.258437446971E-1,64[&rate=5.652080170926176E-4]:3.847478542861E-1)[&rate=5.652080170926176E-4]:3.335257838677E-3)[&rate=5.652080170926176E-4]:1.929205742654E-2)[&rate=5.652080170926176E-4]:4.668398053602E-1,(63[&rate=5.652080170926176E-4]:4.283833740971E-2,61[&rate=5.652080170926176E-4]:8.393422782075E-2)[&rate=5.652080170926176E-4]:8.313766375018E-1)[&rate=5.652080170926176E-4]:5.95328071169E-1)[&rate=5.652080170926176E-4]:9.233535828684E-3,((((130[&rate=5.652080170926176E-4]:2.08787418829E-1,129[&rate=5.652080170926176E-4]:2.08787418829E-1)[&rate=5.652080170926176E-4]:1.929335414131E-2,132[&rate=5.652080170926176E-4]:2.308204989976E-1)[&rate=5.652080170926176E-4]:9.150620684062E-2,131[&rate=5.652080170926176E-4]:3.223267058382E-1)[&rate=5.652080170926176E-4]:3.796927697594E-1,(118[&rate=5.652080170926176E-4]:7.762947344393E-1,69[&rate=5.652080170926176E-4]:7.87253638549E-1)[&rate=5.652080170926176E-4]:5.997131650088E-2)[&rate=5.652080170926176E-4]:6.8360642138E-1)[&rate=5.652080170926176E-4]:1.46430776294E-1,((((50[&rate=5.652080170926176E-4]:3.890439398303E-1,49[&rate=5.652080170926176E-4]:3.890439398303E-1)[&rate=5.652080170926176E-4]:1.089363837174E-1,51[&rate=5.652080170926176E-4]:5.034448044219E-1)[&rate=5.652080170926176E-4]:2.008217102025E-2,((((48[&rate=5.652080170926176E-4]:1.513747956518E-1,42[&rate=5.652080170926176E-4]:1.131234295316E-1)[&rate=5.652080170926176E-4]:1.916189522701E-1,41[&rate=5.652080170926176E-4]:2.992779009274E-1)[&rate=5.652080170926176E-4]:1.217385243295E-1,(46[&rate=5.652080170926176E-4]:4.064173344974E-1,43[&rate=5.652080170926176E-4]:4.064173344974E-1)[&rate=5.652080170926176E-4]:6.924389950247E-2)[&rate=5.652080170926176E-4]:2.092862478271E-2,(47[&rate=5.652080170926176E-4]:1.093429051443E-1,44[&rate=5.652080170926176E-4]:1.038784242701E-1)[&rate=5.652080170926176E-4]:3.872469536382E-1)[&rate=5.652080170926176E-4]:5.42595210311E-2)[&rate=5.652080170926176E-4]:5.848904645697E-3,45[&rate=5.652080170926176E-4]:5.48501563148E-1)[&rate=5.652080170926176E-4]:2.046794457776E-1)[&rate=5.652080170926176E-4]:3.257210939639E-1)[&rate=5.652080170926176E-4]:3.07631820074E-1,(38[&rate=5.652080170926176E-4]:7.77473069604E-1,(((16[&rate=5.652080170926176E-4]:2.593828578621E0,147[&rate=5.652080170926176E-4]:5.657127016837E-1)[&rate=5.652080170926176E-4]:1.530785478236E-1,(((95[&rate=5.652080170926176E-4]:5.474323596584E-1,(94[&rate=5.652080170926176E-4]:3.481499559646E-1,100[&rate=5.652080170926176E-4]:3.481499559646E-1)[&rate=5.652080170926176E-4]:1.145829501418E-1)[&rate=5.652080170926176E-4]:1.076367800258E-1,98[&rate=5.652080170926176E-4]:6.441401779355E-1)[&rate=5.652080170926176E-4]:1.398527444725E-2,((96[&rate=5.652080170926176E-4]:5.102878637847E-1,99[&rate=5.652080170926176E-4]:5.458069894676E-1)[&rate=5.652080170926176E-4]:7.010184686505E-2,40[&rate=5.652080170926176E-4]:4.656356122891E-1)[&rate=5.652080170926176E-4]:6.407453954738E-2)[&rate=5.652080170926176E-4]:1.317040484905E-1)[&rate=5.652080170926176E-4]:7.964568706447E-2,(((97[&rate=5.652080170926176E-4]:3.196746359346E-1,(((26[&rate=5.652080170926176E-4]:5.888013045884E-1,(7[&rate=5.652080170926176E-4]:2.805997619829E-1,8[&rate=5.652080170926176E-4]:2.805997619829E-1)[&rate=5.652080170926176E-4]:2.013522275369E-1)[&rate=5.652080170926176E-4]:1.592199805351E-1,(22[&rate=5.652080170926176E-4]:5.489816907377E-1,27[&rate=5.652080170926176E-4]:5.654200469021E-1)[&rate=5.652080170926176E-4]:1.880806902761E-1)[&rate=5.652080170926176E-4]:1.31319721246E-1,(2[&rate=5.652080170926176E-4]:4.307620798396E-1,31[&rate=5.652080170926176E-4]:6.581593401137E-1)[&rate=5.652080170926176E-4]:2.650172826942E-1)[&rate=5.652080170926176E-4]:1.651659327596E0)[&rate=5.652080170926176E-4]:6.604497188867E-2,(146[&rate=5.652080170926176E-4]:5.435113045644E-1,((((((92[&rate=5.652080170926176E-4]:1.955801240503E-1,(91[&rate=5.652080170926176E-4]:1.396030589973E-1,90[&rate=5.652080170926176E-4]:1.396030589973E-1)[&rate=5.652080170926176E-4]:5.597706505301E-2)[&rate=5.652080170926176E-4]:2.710023058977E-2,((86[&rate=5.652080170926176E-4]:1.688684803172E-1,((93[&rate=5.652080170926176E-4]:1.264292964836E-1,83[&rate=5.652080170926176E-4]:1.127306663466E-1)[&rate=5.652080170926176E-4]:2.657114170135E-2,(84[&rate=5.652080170926176E-4]:1.038825293608E-1,85[&rate=5.652080170926176E-4]:1.038825293608E-1)[&rate=5.652080170926176E-4]:3.541927868719E-2)[&rate=5.652080170926176E-4]:2.956667226923E-2)[&rate=5.652080170926176E-4]:2.023771541171E-2,87[&rate=5.652080170926176E-4]:1.891061957289E-1)[&rate=5.652080170926176E-4]:1.987552877411E-2)[&rate=5.652080170926176E-4]:7.120635894596E-1,(89[&rate=5.652080170926176E-4]:1.459890997806E-1,88[&rate=5.652080170926176E-4]:1.322904696436E-1)[&rate=5.652080170926176E-4]:7.88754844319E-1)[&rate=5.652080170926176E-4]:4.420114323444E-1,(3[&rate=5.652080170926176E-4]:6.805036056557E-1,((6[&rate=5.652080170926176E-4]:5.106099976132E-1,(10[&rate=5.652080170926176E-4]:4.60087965738E-1,15[&rate=5.652080170926176E-4]:4.984441301215E-1)[&rate=5.652080170926176E-4]:6.696038803951E-2)[&rate=5.652080170926176E-4]:1.933810239452E-1,18[&rate=5.652080170926176E-4]:7.670047201885E-1)[&rate=5.652080170926176E-4]:2.856737861781E-2)[&rate=5.652080170926176E-4]:1.428271132542E-1)[&rate=5.652080170926176E-4]:4.976920902221E-1,((((((110[&rate=5.652080170926176E-4]:6.679054438519E-1,105[&rate=5.652080170926176E-4]:6.459876356329E-1)[&rate=5.652080170926176E-4]:1.097438047741E-1,(((30[&rate=5.652080170926176E-4]:2.520355170958E-1,4[&rate=5.652080170926176E-4]:7.943277736981E-2)[&rate=5.652080170926176E-4]:3.25188719061E-1,(14[&rate=5.652080170926176E-4]:4.459007841475E-1,112[&rate=5.652080170926176E-4]:4.459007841475E-1)[&rate=5.652080170926176E-4]:1.625495885846E-2)[&rate=5.652080170926176E-4]:5.078615307138E-2,((9[&rate=5.652080170926176E-4]:4.150741752596E-1,117[&rate=5.652080170926176E-4]:4.260330793693E-1)[&rate=5.652080170926176E-4]:6.475893625169E-2,113[&rate=5.652080170926176E-4]:4.880522895934E-1)[&rate=5.652080170926176E-4]:2.488960648393E-2)[&rate=5.652080170926176E-4]:2.701868046034E-1)[&rate=5.652080170926176E-4]:2.490336397692E-1,(((116[&rate=5.652080170926176E-4]:7.720994687858E-1,(106[&rate=5.652080170926176E-4]:4.551830910812E-1,(139[&rate=5.652080170926176E-4]:4.960927396254E-1,(111[&rate=5.652080170926176E-4]:2.079828677329E-1,104[&rate=5.652080170926176E-4]:1.915445115685E-1)[&rate=5.652080170926176E-4]:1.127674061391E-1)[&rate=5.652080170926176E-4]:1.508711733736E-1)[&rate=5.652080170926176E-4]:3.771903503073E-1)[&rate=5.652080170926176E-4]:3.474665787847E-3,(148[&rate=5.652080170926176E-4]:4.162098597021E-1,143[&rate=5.652080170926176E-4]:4.134701336747E-1)[&rate=5.652080170926176E-4]:3.977204392552E-1)[&rate=5.652080170926176E-4]:1.62366448263E-1,(115[&rate=5.652080170926176E-4]:8.642661897633E-1,(((109[&rate=5.652080170926176E-4]:4.284528952545E-1,114[&rate=5.652080170926176E-4]:3.4900084046E-1)[&rate=5.652080170926176E-4]:1.389737927308E-1,(107[&rate=5.652080170926176E-4]:3.798771821877E-1,108[&rate=5.652080170926176E-4]:3.771374561604E-1)[&rate=5.652080170926176E-4]:1.683714236058E-1)[&rate=5.652080170926176E-4]:3.547821912477E-1,(19[&rate=5.652080170926176E-4]:4.946956624632E-1,13[&rate=5.652080170926176E-4]:4.563394980795E-1)[&rate=5.652080170926176E-4]:4.686091071809E-1)[&rate=5.652080170926176E-4]:2.15093653248E-2)[&rate=5.652080170926176E-4]:7.367439307329E-2)[&rate=5.652080170926176E-4]:1.202997679147E-2)[&rate=5.652080170926176E-4]:1.467810779823E-1,(17[&rate=5.652080170926176E-4]:9.148075559425E-1,(((28[&rate=5.652080170926176E-4]:6.164564300658E-1,21[&rate=5.652080170926176E-4]:5.917988958193E-1)[&rate=5.652080170926176E-4]:2.222423203969E-1,1[&rate=5.652080170926176E-4]:5.23973805997E-2)[&rate=5.652080170926176E-4]:7.558650031703E-2,24[&rate=5.652080170926176E-4]:9.08805798725E-1)[&rate=5.652080170926176E-4]:5.531682571071E-2)[&rate=5.652080170926176E-4]:3.024920268734E-1)[&rate=5.652080170926176E-4]:4.016328637125E-3,(((141[&rate=5.652080170926176E-4]:4.358482017024E-1,145[&rate=5.652080170926176E-4]:4.385879277299E-1)[&rate=5.652080170926176E-4]:4.364511415465E-2,144[&rate=5.652080170926176E-4]:4.767535898297E-1)[&rate=5.652080170926176E-4]:2.601767414908E-1,142[&rate=5.652080170926176E-4]:7.424097833754E-1)[&rate=5.652080170926176E-4]:6.131527034202E-1)[&rate=5.652080170926176E-4]:2.614888513239E-3,(102[&rate=5.652080170926176E-4]:8.337055293251E-3,(140[&rate=5.652080170926176E-4]:7.293032223991E-1,(((20[&rate=5.652080170926176E-4]:3.478076088876E-1,25[&rate=5.652080170926176E-4]:3.669856910793E-1)[&rate=5.652080170926176E-4]:2.065241547279E-1,23[&rate=5.652080170926176E-4]:5.625509416976E-1)[&rate=5.652080170926176E-4]:1.440476758079E-1,11[&rate=5.652080170926176E-4]:6.216671106563E-1)[&rate=5.652080170926176E-4]:1.268141939346E-1)[&rate=5.652080170926176E-4]:3.256091753599E-1)[&rate=5.652080170926176E-4]:1.032649775498E-1)[&rate=5.652080170926176E-4]:2.121605023163E-1)[&rate=5.652080170926176E-4]:3.599043085459E-1,101[&rate=5.652080170926176E-4]:6.781873916503E-1)[&rate=5.652080170926176E-4]:7.18269492673E-1)[&rate=5.652080170926176E-4]:3.346513385998E-2)[&rate=5.652080170926176E-4]:1.052449938408E-1,39[&rate=5.652080170926176E-4]:5.620028530303E-1)[&rate=5.652080170926176E-4]:1.790570343612E-1)[&rate=5.652080170926176E-4]:1.047191931416E-1)[&rate=5.652080170926176E-4]:4.560553888786E-1)[&rate=5.652080170926176E-4]:2.346890221165E-1)[&rate=5.652080170926176E-4]:1.770826641545E-3,34[&rate=5.652080170926176E-4]:4.60916209508E-3)[&rate=5.652080170926176E-4]:2.104049595205E-2,32[&rate=5.652080170926176E-4]:3.731849828044E-3)[&rate=5.652080170926176E-4]:1.614329001757E-2,((((120[&rate=5.652080170926176E-4]:7.181277573978E-1,(135[&rate=5.652080170926176E-4]:3.336242119424E-1,(138[&rate=5.652080170926176E-4]:1.905831085321E-1,136[&rate=5.652080170926176E-4]:5.907625921694E-2)[&rate=5.652080170926176E-4]:3.430411034103E-1)[&rate=5.652080170926176E-4]:1.324487509349E-1)[&rate=5.652080170926176E-4]:4.475196929552E-1,119[&rate=5.652080170926176E-4]:1.261537861312E0)[&rate=5.652080170926176E-4]:6.534901660524E-1,126[&rate=5.652080170926176E-4]:1.129325504721E0)[&rate=5.652080170926176E-4]:6.82647748753E-1,(66[&rate=5.652080170926176E-4]:3.914947303493E-1,(((124[&rate=5.652080170926176E-4]:4.49793472551E-2,123[&rate=5.652080170926176E-4]:4.771158769222E-2)[&rate=5.652080170926176E-4]:2.403362416066E-1,122[&rate=5.652080170926176E-4]:2.880478292989E-1)[&rate=5.652080170926176E-4]:4.965944330767E-1,67[&rate=5.652080170926176E-4]:2.833697120349E-1)[&rate=5.652080170926176E-4]:1.081250183144E-1)[&rate=5.652080170926176E-4]:1.733043334392E-1)[&rate=5.652080170926176E-4]:3.400075829063E-1)[&rate=5.652080170926176E-4]:3.866893790571E-2);
tree STATE_12210000 [&joint=-20974.52174897561,lnP=-20974.52174897561] = [&R] ((((((127[&rate=6.155746589571091E-4]:2.928912651872E0,(((((42[&rate=6.155746589571091E-4]:9.151552310687E-2,48[&rate=6.155746589571091E-4]:1.297668892271E-1)[&rate=6.155746589571091E-4]:1.271884885054E-1,41[&rate=6.155746589571091E-4]:2.132395307381E-1)[&rate=6.155746589571091E-4]:5.329586699436E-2,(46[&rate=6.155746589571091E-4]:2.76656733978E-1,43[&rate=6.155746589571091E-4]:2.76656733978E-1)[&rate=6.155746589571091E-4]:4.452347249743E-2)[&rate=6.155746589571091E-4]:2.222294727571E-1,((50[&rate=6.155746589571091E-4]:2.65363229181E-1,49[&rate=6.155746589571091E-4]:2.65363229181E-1)[&rate=6.155746589571091E-4]:2.252987156557E-1,((47[&rate=6.155746589571091E-4]:2.89075475497E-1,44[&rate=6.155746589571091E-4]:2.836109946227E-1)[&rate=6.155746589571091E-4]:3.953260385446E-2,51[&rate=6.155746589571091E-4]:3.0128567498E-1)[&rate=6.155746589571091E-4]:1.94840750731E-1)[&rate=6.155746589571091E-4]:1.99608491501E-2)[&rate=6.155746589571091E-4]:1.007337879046E-3,45[&rate=6.155746589571091E-4]:5.362202958002E-1)[&rate=6.155746589571091E-4]:5.809399793967E-1)[&rate=6.155746589571091E-4]:1.279423295847E-2,(((((((62[&rate=6.155746589571091E-4]:4.061035743336E-1,(64[&rate=6.155746589571091E-4]:2.920951724022E-1,60[&rate=6.155746589571091E-4]:1.414102408955E-1)[&rate=6.155746589571091E-4]:7.291251152035E-2)[&rate=6.155746589571091E-4]:2.758850520147E-2,65[&rate=6.155746589571091E-4]:2.419112576174E-1)[&rate=6.155746589571091E-4]:2.101312407631E-1,(63[&rate=6.155746589571091E-4]:1.570617553034E-2,61[&rate=6.155746589571091E-4]:5.680206594138E-2)[&rate=6.155746589571091E-4]:5.870212543568E-1)[&rate=6.155746589571091E-4]:6.829078146776E-1,(((118[&rate=6.155746589571091E-4]:4.181681403792E-1,(((132[&rate=6.155746589571091E-4]:6.673808179039E-2,129[&rate=6.155746589571091E-4]:6.399835576303E-2)[&rate=6.155746589571091E-4]:1.953134444991E-2,130[&rate=6.155746589571091E-4]:8.352970021294E-2)[&rate=6.155746589571091E-4]:8.922227853321E-2,131[&rate=6.155746589571091E-4]:1.754917047735E-1)[&rate=6.155746589571091E-4]:1.084298602631E-1)[&rate=6.155746589571091E-4]:1.344014966866E-1,69[&rate=6.155746589571091E-4]:5.635285411755E-1)[&rate=6.155746589571091E-4]:6.202923318464E-1,128[&rate=6.155746589571091E-4]:1.033135941515E0)[&rate=6.155746589571091E-4]:1.538691660636E-1)[&rate=6.155746589571091E-4]:1.565849198833E-1,121[&rate=6.155746589571091E-4]:1.940850301434E0)[&rate=6.155746589571091E-4]:1.631464217385E-1,36[&rate=6.155746589571091E-4]:2.454466837841E-2)[&rate=6.155746589571091E-4]:3.959504015582E-1,35[&rate=6.155746589571091E-4]:3.739197274708E-1)[&rate=6.155746589571091E-4]:6.638696882E-4)[&rate=6.155746589571091E-4]:2.82262580176E-1,(38[&rate=6.155746589571091E-4]:8.048537357833E-1,(((98[&rate=6.155746589571091E-4]:6.00094953322E-1,(99[&rate=6.155746589571091E-4]:5.807386562995E-1,96[&rate=6.155746589571091E-4]:5.452195306167E-1)[&rate=6.155746589571091E-4]:4.121422051974E-2)[&rate=6.155746589571091E-4]:1.121233506026E-2,(95[&rate=6.155746589571091E-4]:4.641826155649E-1,(94[&rate=6.155746589571091E-4]:2.243361972346E-1,100[&rate=6.155746589571091E-4]:2.243361972346E-1)[&rate=6.155746589571091E-4]:1.551469647782E-1)[&rate=6.155746589571091E-4]:1.580536345661E-1)[&rate=6.155746589571091E-4]:1.392724764029E-1,(((((22[&rate=6.155746589571091E-4]:3.661709907659E-1,27[&rate=6.155746589571091E-4]:3.826093469303E-1)[&rate=6.155746589571091E-4]:2.684468279667E-1,(2[&rate=6.155746589571091E-4]:1.914538171427E-1,31[&rate=6.155746589571091E-4]:4.188510774168E-1)[&rate=6.155746589571091E-4]:2.705612618639E-1)[&rate=6.155746589571091E-4]:7.263604669474E-2,(26[&rate=6.155746589571091E-4]:6.47004757646E-1,(7[&rate=6.155746589571091E-4]:1.028345427407E-1,8[&rate=6.155746589571091E-4]:1.028345427407E-1)[&rate=6.155746589571091E-4]:4.373208998367E-1)[&rate=6.155746589571091E-4]:7.120801189105E-2)[&rate=6.155746589571091E-4]:1.892982002315E0,(97[&rate=6.155746589571091E-4]:2.075673379242E-1,16[&rate=6.155746589571091E-4]:2.364098515408E0)[&rate=6.155746589571091E-4]:1.923017358965E-1)[&rate=6.155746589571091E-4]:3.791194939381E-2,((146[&rate=6.155746589571091E-4]:5.535542406063E-1,(39[&rate=6.155746589571091E-4]:3.838041958476E-1,(147[&rate=6.155746589571091E-4]:4.003629445181E-1,(((((87[&rate=6.155746589571091E-4]:5.183919995261E-1,(((86[&rate=6.155746589571091E-4]:3.198312242833E-2,(85[&rate=6.155746589571091E-4]:3.049455466128E-2,83[&rate=6.155746589571091E-4]:3.049455466128E-2)[&rate=6.155746589571091E-4]:1.488567767053E-3)[&rate=6.155746589571091E-4]:2.710053749806E-3,(93[&rate=6.155746589571091E-4]:2.785539822329E-2,84[&rate=6.155746589571091E-4]:1.415676808627E-2)[&rate=6.155746589571091E-4]:2.053640809187E-2)[&rate=6.155746589571091E-4]:3.680982465201E-1,(92[&rate=6.155746589571091E-4]:1.898414012885E-1,(91[&rate=6.155746589571091E-4]:4.874064993498E-2,90[&rate=6.155746589571091E-4]:4.874064993498E-2)[&rate=6.155746589571091E-4]:1.411007513535E-1)[&rate=6.155746589571091E-4]:2.266486515468E-1)[&rate=6.155746589571091E-4]:1.156005768279E-1)[&rate=6.155746589571091E-4]:6.444658721916E-2,(89[&rate=6.155746589571091E-4]:1.759262846028E-1,88[&rate=6.155746589571091E-4]:1.622276544658E-1)[&rate=6.155746589571091E-4]:4.206109322795E-1)[&rate=6.155746589571091E-4]:9.386467361708E-1,(3[&rate=6.155746589571091E-4]:7.884832631136E-1,((10[&rate=6.155746589571091E-4]:3.187962426877E-1,15[&rate=6.155746589571091E-4]:3.571524070712E-1)[&rate=6.155746589571091E-4]:2.982007406048E-1,(6[&rate=6.155746589571091E-4]:5.562390703948E-1,18[&rate=6.155746589571091E-4]:6.192527690249E-1)[&rate=6.155746589571091E-4]:4.431955673336E-2)[&rate=6.155746589571091E-4]:2.399794305059E-1)[&rate=6.155746589571091E-4]:1.932760324054E-1)[&rate=6.155746589571091E-4]:5.21726256225E-1,((((24[&rate=6.155746589571091E-4]:9.269272328213E-1,(((17[&rate=6.155746589571091E-4]:5.667942271142E-1,21[&rate=6.155746589571091E-4]:5.969312134156E-1)[&rate=6.155746589571091E-4]:1.777812099146E-1,28[&rate=6.155746589571091E-4]:7.993699575767E-1)[&rate=6.155746589571091E-4]:3.704411584085E-2,1[&rate=6.155746589571091E-4]:5.011270355459E-2)[&rate=6.155746589571091E-4]:9.599261145851E-2)[&rate=6.155746589571091E-4]:2.711410934997E-1,102[&rate=6.155746589571091E-4]:3.642449070465E-2)[&rate=6.155746589571091E-4]:4.304500561358E-2,(((20[&rate=6.155746589571091E-4]:2.727539554698E-1,25[&rate=6.155746589571091E-4]:2.919320376615E-1)[&rate=6.155746589571091E-4]:7.383861832452E-2,23[&rate=6.155746589571091E-4]:3.548117518764E-1)[&rate=6.155746589571091E-4]:3.521458895673E-1,(140[&rate=6.155746589571091E-4]:4.72883694688E-1,11[&rate=6.155746589571091E-4]:4.920617768798E-1)[&rate=6.155746589571091E-4]:1.299643577147E-1)[&rate=6.155746589571091E-4]:5.231967863813E-1)[&rate=6.155746589571091E-4]:3.628276966036E-2,((((110[&rate=6.155746589571091E-4]:5.054905894662E-1,105[&rate=6.155746589571091E-4]:4.835727812471E-1)[&rate=6.155746589571091E-4]:3.382388847652E-1,((112[&rate=6.155746589571091E-4]:5.933966063588E-1,(9[&rate=6.155746589571091E-4]:5.051197209967E-1,((14[&rate=6.155746589571091E-4]:2.846953481954E-1,(30[&rate=6.155746589571091E-4]:2.666870064632E-1,4[&rate=6.155746589571091E-4]:9.408426673714E-2)[&rate=6.155746589571091E-4]:1.330768348831E-1)[&rate=6.155746589571091E-4]:6.410878477184E-2,117[&rate=6.155746589571091E-4]:3.515438589948E-1)[&rate=6.155746589571091E-4]:1.645347661115E-1)[&rate=6.155746589571091E-4]:8.005770728005E-2)[&rate=6.155746589571091E-4]:1.171756977556E-1,113[&rate=6.155746589571091E-4]:7.105723041144E-1)[&rate=6.155746589571091E-4]:1.386366221717E-1)[&rate=6.155746589571091E-4]:1.512939780208E-1,(((116[&rate=6.155746589571091E-4]:2.612641722063E-1,((111[&rate=6.155746589571091E-4]:3.958145369665E-2,106[&rate=6.155746589571091E-4]:2.314309753228E-2)[&rate=6.155746589571091E-4]:1.921463254875E-1,(104[&rate=6.155746589571091E-4]:8.700837800731E-2,139[&rate=6.155746589571091E-4]:2.787891999251E-1)[&rate=6.155746589571091E-4]:1.282810450125E-1)[&rate=6.155746589571091E-4]:1.062487217893E-1)[&rate=6.155746589571091E-4]:1.94420282288E-1,(148[&rate=6.155746589571091E-4]:2.944858839027E-1,143[&rate=6.155746589571091E-4]:2.917461578753E-1)[&rate=6.155746589571091E-4]:1.995547349753E-1)[&rate=6.155746589571091E-4]:3.52635395158E-1,((115[&rate=6.155746589571091E-4]:4.460420225563E-1,(108[&rate=6.155746589571091E-4]:3.443028509613E-1,(114[&rate=6.155746589571091E-4]:2.384009774209E-1,(109[&rate=6.155746589571091E-4]:2.913175851493E-1,107[&rate=6.155746589571091E-4]:2.721395029576E-1)[&rate=6.155746589571091E-4]:2.653544706609E-2)[&rate=6.155746589571091E-4]:4.836762696494E-2)[&rate=6.155746589571091E-4]:1.592734181704E-1)[&rate=6.155746589571091E-4]:2.158055961227E-1,(19[&rate=6.155746589571091E-4]:5.818822999572E-1,13[&rate=6.155746589571091E-4]:5.435261355736E-1)[&rate=6.155746589571091E-4]:2.005132639273E-1)[&rate=6.155746589571091E-4]:1.464722309733E-1)[&rate=6.155746589571091E-4]:1.099912738327E-1)[&rate=6.155746589571091E-4]:4.34136342157E-2,(((141[&rate=6.155746589571091E-4]:1.073505819688E-1,145[&rate=6.155746589571091E-4]:1.100903079964E-1)[&rate=6.155746589571091E-4]:4.108094171704E-2,144[&rate=6.155746589571091E-4]:1.456917976585E-1)[&rate=6.155746589571091E-4]:1.719158159189E-2,142[&rate=6.155746589571091E-4]:1.683628313053E-1)[&rate=6.155746589571091E-4]:1.048156446944E0)[&rate=6.155746589571091E-4]:1.458083301955E-1)[&rate=6.155746589571091E-4]:3.904730117928E-1)[&rate=6.155746589571091E-4]:6.629366238739E-2,101[&rate=6.155746589571091E-4]:5.670394881038E-1)[&rate=6.155746589571091E-4]:7.491105662277E-1)[&rate=6.155746589571091E-4]:4.081830050986E-2)[&rate=6.155746589571091E-4]:4.953146552379E-2)[&rate=6.155746589571091E-4]:4.648218318994E-2,40[&rate=6.155746589571091E-4]:4.798178445613E-1)[&rate=6.155746589571091E-4]:2.900143001941E-2)[&rate=6.155746589571091E-4]:1.133451896581E-1)[&rate=6.155746589571091E-4]:2.509952824735E-1)[&rate=6.155746589571091E-4]:4.543578880672E-1)[&rate=6.155746589571091E-4]:8.429527723137E-2,((125[&rate=6.155746589571091E-4]:5.923694581811E-1,((53[&rate=6.155746589571091E-4]:5.685687046842E-1,(((((12[&rate=6.155746589571091E-4]:1.043290952128E-1,5[&rate=6.155746589571091E-4]:6.597293082932E-2)[&rate=6.155746589571091E-4]:2.145125111297E-1,29[&rate=6.155746589571091E-4]:4.256909214111E-1)[&rate=6.155746589571091E-4]:4.065829543421E-1,103[&rate=6.155746589571091E-4]:5.993971634244E-1)[&rate=6.155746589571091E-4]:1.414146991122E0,(133[&rate=6.155746589571091E-4]:4.580754770308E-1,(134[&rate=6.155746589571091E-4]:1.640286078026E-1,137[&rate=6.155746589571091E-4]:2.352614845148E-1)[&rate=6.155746589571091E-4]:2.639098829271E-1)[&rate=6.155746589571091E-4]:6.650577186118E-1)[&rate=6.155746589571091E-4]:3.839439474198E-3,52[&rate=6.155746589571091E-4]:3.5308985946E-1)[&rate=6.155746589571091E-4]:2.236755665356E-1)[&rate=6.155746589571091E-4]:3.094716995827E-2,(((71[&rate=6.155746589571091E-4]:2.787069362984E-1,(81[&rate=6.155746589571091E-4]:1.186051930047E-1,80[&rate=6.155746589571091E-4]:1.186051930047E-1)[&rate=6.155746589571091E-4]:1.792798254854E-1)[&rate=6.155746589571091E-4]:3.603026094342E-1,((73[&rate=6.155746589571091E-4]:4.430154556498E-1,77[&rate=6.155746589571091E-4]:4.375360035951E-1)[&rate=6.155746589571091E-4]:4.346827116334E-2,((78[&rate=6.155746589571091E-4]:1.009377616123E-1,72[&rate=6.155746589571091E-4]:7.901995339297E-2)[&rate=6.155746589571091E-4]:3.090694021243E-1,(79[&rate=6.155746589571091E-4]:2.93883145029E-1,82[&rate=6.155746589571091E-4]:3.02102323111E-1)[&rate=6.155746589571091E-4]:1.161240187077E-1)[&rate=6.155746589571091E-4]:3.538067266568E-2)[&rate=6.155746589571091E-4]:2.210189696044E-1)[&rate=6.155746589571091E-4]:1.299201646967E-1,(((74[&rate=6.155746589571091E-4]:4.278719763545E-1,70[&rate=6.155746589571091E-4]:3.89515811971E-1)[&rate=6.155746589571091E-4]:6.25213720446E-3,76[&rate=6.155746589571091E-4]:4.34124113559E-1)[&rate=6.155746589571091E-4]:9.45427144533E-2,75[&rate=6.155746589571091E-4]:5.286668280123E-1)[&rate=6.155746589571091E-4]:3.087560331019E-1)[&rate=6.155746589571091E-4]:5.085560721404E-1)[&rate=6.155746589571091E-4]:2.032360971998E-1)[&rate=6.155746589571091E-4]:7.181401730962E-1,(68[&rate=6.155746589571091E-4]:4.897790667779E-1,((((54[&rate=6.155746589571091E-4]:2.851020775762E-1,(58[&rate=6.155746589571091E-4]:3.418013670616E-1,59[&rate=6.155746589571091E-4]:3.226756840015E-1)[&rate=6.155746589571091E-4]:6.77759694919E-4)[&rate=6.155746589571091E-4]:1.500028594379E-2,37[&rate=6.155746589571091E-4]:3.766050957604E-1)[&rate=6.155746589571091E-4]:2.39650882736E-2,(55[&rate=6.155746589571091E-4]:2.789064770715E-1,56[&rate=6.155746589571091E-4]:2.789064770715E-1)[&rate=6.155746589571091E-4]:7.521561953065E-2)[&rate=6.155746589571091E-4]:2.062250479932E-3,57[&rate=6.155746589571091E-4]:3.671133088308E-1)[&rate=6.155746589571091E-4]:1.745783262532E-1)[&rate=6.155746589571091E-4]:6.540638978326E-1)[&rate=6.155746589571091E-4]:1.450191277282E-1)[&rate=6.155746589571091E-4]:1.724364113909E-1,((((((124[&rate=6.155746589571091E-4]:6.854102364235E-2,123[&rate=6.155746589571091E-4]:7.127326407948E-2)[&rate=6.155746589571091E-4]:8.448444438648E-2,122[&rate=6.155746589571091E-4]:1.55757708466E-1)[&rate=6.155746589571091E-4]:7.878761560355E-1,67[&rate=6.155746589571091E-4]:4.423613141608E-1)[&rate=6.155746589571091E-4]:1.665423762326E-1,(((126[&rate=6.155746589571091E-4]:9.013847153498E-1,(120[&rate=6.155746589571091E-4]:1.396050041787E0,(135[&rate=6.155746589571091E-4]:7.594705426075E-1,(138[&rate=6.155746589571091E-4]:1.866209175351E-1,136[&rate=6.155746589571091E-4]:5.511406821991E-2)[&rate=6.155746589571091E-4]:7.728496250724E-1)[&rate=6.155746589571091E-4]:3.845247046594E-1)[&rate=6.155746589571091E-4]:1.951467852473E-1)[&rate=6.155746589571091E-4]:4.272339097533E-2,119[&rate=6.155746589571091E-4]:1.729810628969E0)[&rate=6.155746589571091E-4]:7.882535198916E-1,66[&rate=6.155746589571091E-4]:4.851874365317E-1)[&rate=6.155746589571091E-4]:1.237162538616E-1)[&rate=6.155746589571091E-4]:2.856566254754E-1,34[&rate=6.155746589571091E-4]:3.154661723873E-2)[&rate=6.155746589571091E-4]:9.636953823922E-4,32[&rate=6.155746589571091E-4]:1.059250440204E-2)[&rate=6.155746589571091E-4]:1.805385470604E-2)[&rate=6.155746589571091E-4]:1.048273911181E-1,33[&rate=6.155746589571091E-4]:1.389532022809E-1);
tree STATE_12220000 [&joint=-20974.960361499438,lnP=-20974.960361499438] = [&R] ((((68[&rate=5.97023906701486E-4]:4.643494773134E-1,(((58[&rate=5.97023906701486E-4]:3.752657958153E-1,(37[&rate=5.97023906701486E-4]:3.366497817483E-1,(59[&rate=5.97023906701486E-4]:1.417808742688E-1,54[&rate=5.97023906701486E-4]:1.035295081486E-1)[&rate=5.97023906701486E-4]:1.566175413593E-1)[&rate=5.97023906701486E-4]:5.774169712715E-2)[&rate=5.97023906701486E-4]:1.237657181524E-2,(55[&rate=5.97023906701486E-4]:2.783077902889E-1,56[&rate=5.97023906701486E-4]:2.783077902889E-1)[&rate=5.97023906701486E-4]:8.201217297E-2)[&rate=5.97023906701486E-4]:8.505315862662E-2,57[&rate=5.97023906701486E-4]:4.563020836342E-1)[&rate=5.97023906701486E-4]:5.995996198525E-2)[&rate=5.97023906701486E-4]:7.560996475023E-1,(125[&rate=5.97023906701486E-4]:1.028010968146E0,((53[&rate=5.97023906701486E-4]:8.040785168289E-1,(((((12[&rate=5.97023906701486E-4]:2.302958857238E-1,5[&rate=5.97023906701486E-4]:1.919397213404E-1)[&rate=5.97023906701486E-4]:2.282906708599E-1,29[&rate=5.97023906701486E-4]:5.654358716523E-1)[&rate=5.97023906701486E-4]:4.742382873874E-1,103[&rate=5.97023906701486E-4]:8.067974467109E-1)[&rate=5.97023906701486E-4]:1.482884463104E0,52[&rate=5.97023906701486E-4]:6.253881752541E-1)[&rate=5.97023906701486E-4]:1.25487627165E-1,((133[&rate=5.97023906701486E-4]:5.040632278681E-1,134[&rate=5.97023906701486E-4]:4.739262415669E-1)[&rate=5.97023906701486E-4]:4.793928402206E-2,137[&rate=5.97023906701486E-4]:5.930984023012E-1)[&rate=5.97023906701486E-4]:9.727560661858E-1)[&rate=5.97023906701486E-4]:6.139943572113E-2)[&rate=5.97023906701486E-4]:4.922799324143E-2,(75[&rate=5.97023906701486E-4]:6.93790975689E-1,((73[&rate=5.97023906701486E-4]:5.069289030261E-1,((((81[&rate=5.97023906701486E-4]:1.288343659743E-1,80[&rate=5.97023906701486E-4]:1.288343659743E-1)[&rate=5.97023906701486E-4]:2.928145397009E-1,71[&rate=5.97023906701486E-4]:4.024708234834E-1)[&rate=5.97023906701486E-4]:3.400002626649E-2,(79[&rate=5.97023906701486E-4]:2.83930046654E-1,((78[&rate=5.97023906701486E-4]:3.70270002333E-2,72[&rate=5.97023906701486E-4]:1.510919201398E-2)[&rate=5.97023906701486E-4]:1.896308151071E-1,82[&rate=5.97023906701486E-4]:2.348769934224E-1)[&rate=5.97023906701486E-4]:5.727223131359E-2)[&rate=5.97023906701486E-4]:1.7993806337E-1)[&rate=5.97023906701486E-4]:3.286107324212E-4,77[&rate=5.97023906701486E-4]:4.998131591124E-1)[&rate=5.97023906701486E-4]:1.636291858914E-3)[&rate=5.97023906701486E-4]:1.530239550549E-1,((70[&rate=5.97023906701486E-4]:2.548452488876E-1,76[&rate=5.97023906701486E-4]:2.932014132711E-1)[&rate=5.97023906701486E-4]:1.822691727904E-1,74[&rate=5.97023906701486E-4]:4.754705860615E-1)[&rate=5.97023906701486E-4]:1.844822720194E-1)[&rate=5.97023906701486E-4]:3.383811760802E-2)[&rate=5.97023906701486E-4]:9.059785929934E-1)[&rate=5.97023906701486E-4]:3.850869717365E-1)[&rate=5.97023906701486E-4]:3.591048233368E-1)[&rate=5.97023906701486E-4]:3.929750473377E-1,((((((127[&rate=5.97023906701486E-4]:2.351726983602E0,((((62[&rate=5.97023906701486E-4]:3.373608336157E-1,(64[&rate=5.97023906701486E-4]:2.665903055067E-1,60[&rate=5.97023906701486E-4]:1.15905374E-1)[&rate=5.97023906701486E-4]:2.967463769796E-2)[&rate=5.97023906701486E-4]:1.573860212027E-1,65[&rate=5.97023906701486E-4]:3.029660329006E-1)[&rate=5.97023906701486E-4]:1.488924104894E-1,(63[&rate=5.97023906701486E-4]:8.619628910678E-2,61[&rate=5.97023906701486E-4]:1.272921795178E-1)[&rate=5.97023906701486E-4]:5.163470857899E-1)[&rate=5.97023906701486E-4]:5.870172037137E-1,(128[&rate=5.97023906701486E-4]:8.051328657143E-1,((((132[&rate=5.97023906701486E-4]:7.48150934166E-2,130[&rate=5.97023906701486E-4]:7.207536738924E-2)[&rate=5.97023906701486E-4]:2.874509783485E-2,129[&rate=5.97023906701486E-4]:1.008204652241E-1)[&rate=5.97023906701486E-4]:1.332227385846E-1,131[&rate=5.97023906701486E-4]:2.367829298361E-1)[&rate=5.97023906701486E-4]:3.263846005839E-1,(69[&rate=5.97023906701486E-4]:6.939717883425E-1,118[&rate=5.97023906701486E-4]:6.830128842328E-1)[&rate=5.97023906701486E-4]:1.440122152968E-2)[&rate=5.97023906701486E-4]:2.47444787349E-1)[&rate=5.97023906701486E-4]:2.857975759099E-1)[&rate=5.97023906701486E-4]:2.224403775947E-1)[&rate=5.97023906701486E-4]:1.648172954213E-2,121[&rate=5.97023906701486E-4]:1.927112822734E0)[&rate=5.97023906701486E-4]:1.56244150289E-1,36[&rate=5.97023906701486E-4]:3.90491822805E-3)[&rate=5.97023906701486E-4]:4.882288472136E-2,35[&rate=5.97023906701486E-4]:6.152460483652E-3)[&rate=5.97023906701486E-4]:8.143254243693E-4,((45[&rate=5.97023906701486E-4]:5.163630697386E-1,(47[&rate=5.97023906701486E-4]:6.517352818202E-2,44[&rate=5.97023906701486E-4]:5.970904730777E-2)[&rate=5.97023906701486E-4]:4.593862628679E-1)[&rate=5.97023906701486E-4]:7.527724465156E-2,((((41[&rate=5.97023906701486E-4]:1.505622738376E-1,(48[&rate=5.97023906701486E-4]:9.880321601598E-2,42[&rate=5.97023906701486E-4]:6.055184989576E-2)[&rate=5.97023906701486E-4]:9.547490481611E-2)[&rate=5.97023906701486E-4]:1.788753859176E-1,(43[&rate=5.97023906701486E-4]:3.497001029205E-1,46[&rate=5.97023906701486E-4]:3.497001029205E-1)[&rate=5.97023906701486E-4]:3.438236557773E-2)[&rate=5.97023906701486E-4]:1.099705399704E-1,51[&rate=5.97023906701486E-4]:4.667306040971E-1)[&rate=5.97023906701486E-4]:4.431867057462E-2,(49[&rate=5.97023906701486E-4]:4.221331345177E-1,50[&rate=5.97023906701486E-4]:4.221331345177E-1)[&rate=5.97023906701486E-4]:8.345165927975E-2)[&rate=5.97023906701486E-4]:6.146535665835E-2)[&rate=5.97023906701486E-4]:1.706973825142E-1)[&rate=5.97023906701486E-4]:6.094587614982E-1,(38[&rate=5.97023906701486E-4]:7.055904711485E-1,(((((99[&rate=5.97023906701486E-4]:4.494010883868E-1,96[&rate=5.97023906701486E-4]:4.13881962704E-1)[&rate=5.97023906701486E-4]:1.334694428432E-1,98[&rate=5.97023906701486E-4]:5.610126077328E-1)[&rate=5.97023906701486E-4]:9.159831813587E-2,((100[&rate=5.97023906701486E-4]:5.112587242307E-2,94[&rate=5.97023906701486E-4]:5.112587242307E-2)[&rate=5.97023906701486E-4]:2.997984624459E-1,95[&rate=5.97023906701486E-4]:4.356237884211E-1)[&rate=5.97023906701486E-4]:2.279160991964E-1)[&rate=5.97023906701486E-4]:7.887253638969E-2,97[&rate=5.97023906701486E-4]:5.320299103459E-1)[&rate=5.97023906701486E-4]:1.941646706718E-2,(((26[&rate=5.97023906701486E-4]:1.003652703382E0,(((31[&rate=5.97023906701486E-4]:7.073346006302E-1,2[&rate=5.97023906701486E-4]:4.799373403561E-1)[&rate=5.97023906701486E-4]:1.755720514026E-2,(22[&rate=5.97023906701486E-4]:2.975118491968E-1,27[&rate=5.97023906701486E-4]:3.139502053611E-1)[&rate=5.97023906701486E-4]:3.725854360256E-1)[&rate=5.97023906701486E-4]:9.162549723993E-2,(7[&rate=5.97023906701486E-4]:3.919383730924E-1,8[&rate=5.97023906701486E-4]:3.919383730924E-1)[&rate=5.97023906701486E-4]:2.73893998411E-1)[&rate=5.97023906701486E-4]:2.309710168099E-1)[&rate=5.97023906701486E-4]:1.715193306544E0,(((146[&rate=5.97023906701486E-4]:5.358109909647E-1,((((((85[&rate=5.97023906701486E-4]:1.072291855814E-1,((83[&rate=5.97023906701486E-4]:7.839772641144E-2,86[&rate=5.97023906701486E-4]:7.839772641144E-2)[&rate=5.97023906701486E-4]:1.60057903579E-2,(93[&rate=5.97023906701486E-4]:3.413249098205E-2,84[&rate=5.97023906701486E-4]:2.043386084503E-2)[&rate=5.97023906701486E-4]:7.396965592431E-2)[&rate=5.97023906701486E-4]:1.282566881209E-2)[&rate=5.97023906701486E-4]:1.331299850685E-1,(87[&rate=5.97023906701486E-4]:1.36668085618E-1,(92[&rate=5.97023906701486E-4]:8.606176838945E-2,(91[&rate=5.97023906701486E-4]:3.453287878351E-2,90[&rate=5.97023906701486E-4]:3.453287878351E-2)[&rate=5.97023906701486E-4]:5.152888960594E-2)[&rate=5.97023906701486E-4]:6.430494736556E-2)[&rate=5.97023906701486E-4]:1.03691085032E-1)[&rate=5.97023906701486E-4]:2.58414218095E-1,(89[&rate=5.97023906701486E-4]:6.502352689143E-2,88[&rate=5.97023906701486E-4]:5.132489675442E-2)[&rate=5.97023906701486E-4]:4.474484919906E-1)[&rate=5.97023906701486E-4]:7.478904885879E-1,(3[&rate=5.97023906701486E-4]:6.168166163685E-1,(18[&rate=5.97023906701486E-4]:6.865040703803E-1,((10[&rate=5.97023906701486E-4]:2.24649536535E-1,15[&rate=5.97023906701486E-4]:2.630057009185E-1)[&rate=5.97023906701486E-4]:3.637143662872E-1,6[&rate=5.97023906701486E-4]:5.719255466579E-1)[&rate=5.97023906701486E-4]:5.156482509228E-2)[&rate=5.97023906701486E-4]:4.538103913879E-2)[&rate=5.97023906701486E-4]:9.012123356725E-2)[&rate=5.97023906701486E-4]:4.9050352838E-1,(((24[&rate=5.97023906701486E-4]:1.071746969015E0,(((28[&rate=5.97023906701486E-4]:5.465955265583E-1,17[&rate=5.97023906701486E-4]:4.918010060104E-1)[&rate=5.97023906701486E-4]:1.104942583522E-1,21[&rate=5.97023906701486E-4]:6.324322506641E-1)[&rate=5.97023906701486E-4]:2.432566463467E-1,1[&rate=5.97023906701486E-4]:1.140450613943E-1)[&rate=5.97023906701486E-4]:1.768799898123E-1)[&rate=5.97023906701486E-4]:1.046345642264E-1,((((20[&rate=5.97023906701486E-4]:4.493289263157E-1,25[&rate=5.97023906701486E-4]:4.685070085074E-1)[&rate=5.97023906701486E-4]:1.526558743479E-1,23[&rate=5.97023906701486E-4]:6.102039787457E-1)[&rate=5.97023906701486E-4]:2.066202594324E-1,(140[&rate=5.97023906701486E-4]:6.208467166262E-1,11[&rate=5.97023906701486E-4]:6.400247988179E-1)[&rate=5.97023906701486E-4]:9.186793251093E-2)[&rate=5.97023906701486E-4]:3.348020584842E-1,102[&rate=5.97023906701486E-4]:9.413651555557E-4)[&rate=5.97023906701486E-4]:1.379633246924E-2)[&rate=5.97023906701486E-4]:8.514230411594E-2,(((141[&rate=5.97023906701486E-4]:1.953931934872E-1,(144[&rate=5.97023906701486E-4]:1.642857417003E-1,145[&rate=5.97023906701486E-4]:1.697651937553E-1)[&rate=5.97023906701486E-4]:2.836772575951E-2)[&rate=5.97023906701486E-4]:8.326496233744E-2,142[&rate=5.97023906701486E-4]:2.813978818522E-1)[&rate=5.97023906701486E-4]:1.013419569086E0,(((105[&rate=5.97023906701486E-4]:6.118677750688E-1,110[&rate=5.97023906701486E-4]:6.337855832879E-1)[&rate=5.97023906701486E-4]:1.210330986791E-1,(((14[&rate=5.97023906701486E-4]:4.559921322329E-1,(30[&rate=5.97023906701486E-4]:2.247190711621E-1,4[&rate=5.97023906701486E-4]:5.211633143604E-2)[&rate=5.97023906701486E-4]:3.463415542216E-1)[&rate=5.97023906701486E-4]:2.477684380473E-1,(112[&rate=5.97023906701486E-4]:6.684109832809E-1,(9[&rate=5.97023906701486E-4]:3.337150524606E-1,117[&rate=5.97023906701486E-4]:3.446739565703E-1)[&rate=5.97023906701486E-4]:3.264767527382E-1)[&rate=5.97023906701486E-4]:3.53495869993E-2)[&rate=5.97023906701486E-4]:4.521674250584E-2,113[&rate=5.97023906701486E-4]:7.48977312786E-1)[&rate=5.97023906701486E-4]:1.132082123568E-2)[&rate=5.97023906701486E-4]:2.433540657511E-1,((116[&rate=5.97023906701486E-4]:7.789503004572E-1,((115[&rate=5.97023906701486E-4]:5.487437809926E-1,(108[&rate=5.97023906701486E-4]:4.464360723382E-1,(109[&rate=5.97023906701486E-4]:3.633006329888E-1,(114[&rate=5.97023906701486E-4]:2.287713826103E-1,107[&rate=5.97023906701486E-4]:2.89045355213E-1)[&rate=5.97023906701486E-4]:5.507719558407E-2)[&rate=5.97023906701486E-4]:1.050532475684E-1)[&rate=5.97023906701486E-4]:1.598419552299E-1)[&rate=5.97023906701486E-4]:2.649932403245E-2,(19[&rate=5.97023906701486E-4]:5.300227922422E-1,13[&rate=5.97023906701486E-4]:4.916666278585E-1)[&rate=5.97023906701486E-4]:1.657682579885E-1)[&rate=5.97023906701486E-4]:2.037071954321E-1)[&rate=5.97023906701486E-4]:7.265059557669E-2,(((106[&rate=5.97023906701486E-4]:3.286599637535E-1,139[&rate=5.97023906701486E-4]:5.204407856712E-1)[&rate=5.97023906701486E-4]:1.062973175791E-1,(111[&rate=5.97023906701486E-4]:3.394326694385E-1,104[&rate=5.97023906701486E-4]:3.229943132741E-1)[&rate=5.97023906701486E-4]:1.119629680585E-1)[&rate=5.97023906701486E-4]:3.491897817952E-1,(148[&rate=5.97023906701486E-4]:2.737153966942E-1,143[&rate=5.97023906701486E-4]:2.709756706668E-1)[&rate=5.97023906701486E-4]:4.885138582145E-1)[&rate=5.97023906701486E-4]:1.277278055089E-1)[&rate=5.97023906701486E-4]:6.9859522917E-2)[&rate=5.97023906701486E-4]:1.185625114395E-1)[&rate=5.97023906701486E-4]:5.163789326798E-2)[&rate=5.97023906701486E-4]:1.003011026024E-1)[&rate=5.97023906701486E-4]:3.991917779838E-1,101[&rate=5.97023906701486E-4]:5.93893430272E-1)[&rate=5.97023906701486E-4]:7.948631404515E-1)[&rate=5.97023906701486E-4]:4.881350122403E-2,(40[&rate=5.97023906701486E-4]:4.528890731687E-1,16[&rate=5.97023906701486E-4]:2.538381999286E0)[&rate=5.97023906701486E-4]:1.151683978512E-2)[&rate=5.97023906701486E-4]:5.070289019081E-2,39[&rate=5.97023906701486E-4]:5.151088031446E-1)[&rate=5.97023906701486E-4]:6.34497601167E-2)[&rate=5.97023906701486E-4]:3.252492500894E-2,147[&rate=5.97023906701486E-4]:6.684605374506E-1)[&rate=5.97023906701486E-4]:1.140114050905E-2)[&rate=5.97023906701486E-4]:1.514118532983E-1)[&rate=5.97023906701486E-4]:5.132005227731E-1)[&rate=5.97023906701486E-4]:4.492779869749E-1)[&rate=5.97023906701486E-4]:1.030431368192E-1,(34[&rate=5.97023906701486E-4]:1.725085543629E-1,(33[&rate=5.97023906701486E-4]:7.021423149146E-2,(((((122[&rate=5.97023906701486E-4]:2.178929309624E-1,123[&rate=5.97023906701486E-4]:2.178929309624E-1)[&rate=5.97023906701486E-4]:4.522393282834E-2,124[&rate=5.97023906701486E-4]:2.603846233536E-1)[&rate=5.97023906701486E-4]:4.845648874518E-1,67[&rate=5.97023906701486E-4]:2.464092009019E-1)[&rate=5.97023906701486E-4]:3.59052717855E-1,((119[&rate=5.97023906701486E-4]:1.809899269665E0,((120[&rate=5.97023906701486E-4]:9.347399956561E-1,126[&rate=5.97023906701486E-4]:2.449278839713E-1)[&rate=5.97023906701486E-4]:4.384774619851E-1,(135[&rate=5.97023906701486E-4]:5.395051687972E-1,(138[&rate=5.97023906701486E-4]:1.982208853787E-1,136[&rate=5.97023906701486E-4]:6.671403606349E-2)[&rate=5.97023906701486E-4]:5.412842834185E-1)[&rate=5.97023906701486E-4]:5.816574943235E-1)[&rate=5.97023906701486E-4]:3.407914010648E-1)[&rate=5.97023906701486E-4]:3.86922497277E-1,66[&rate=5.97023906701486E-4]:1.639450546132E-1)[&rate=5.97023906701486E-4]:4.415168641437E-1)[&rate=5.97023906701486E-4]:3.037618572877E-1,32[&rate=5.97023906701486E-4]:2.429226919543E-2)[&rate=5.97023906701486E-4]:4.044251024132E-2)[&rate=5.97023906701486E-4]:8.585596670706E-2)[&rate=5.97023906701486E-4]:1.332244182073E-1);
tree STATE_12230000 [&joint=-20971.663909949002,lnP=-20971.663909949002] = [&R] ((32[&rate=5.909828714212044E-4]:6.891087016663E-2,(33[&rate=5.909828714212044E-4]:3.208898059298E-2,(((123[&rate=5.909828714212044E-4]:1.881848346218E-1,(122[&rate=5.909828714212044E-4]:1.825789653239E-1,124[&rate=5.909828714212044E-4]:1.798467248867E-1)[&rate=5.909828714212044E-4]:5.605869297909E-3)[&rate=5.909828714212044E-4]:6.748059576868E-1,67[&rate=5.909828714212044E-4]:3.617182419679E-1)[&rate=5.909828714212044E-4]:1.717815365638E-1,(((120[&rate=5.909828714212044E-4]:1.488153420715E0,126[&rate=5.909828714212044E-4]:7.983413090306E-1)[&rate=5.909828714212044E-4]:1.500236995035E-1,((135[&rate=5.909828714212044E-4]:2.812609189441E-1,(138[&rate=5.909828714212044E-4]:2.006020842879E-1,136[&rate=5.909828714212044E-4]:6.909523497267E-2)[&rate=5.909828714212044E-4]:2.806588346563E-1)[&rate=5.909828714212044E-4]:2.891555717457E-1,119[&rate=5.909828714212044E-4]:9.183616961692E-1)[&rate=5.909828714212044E-4]:8.157058350087E-1)[&rate=5.909828714212044E-4]:4.799718513008E-1,66[&rate=5.909828714212044E-4]:1.811626701499E-1)[&rate=5.909828714212044E-4]:3.523371083818E-1)[&rate=5.909828714212044E-4]:3.780412568558E-1)[&rate=5.909828714212044E-4]:4.230134162837E-2)[&rate=5.909828714212044E-4]:3.60768008817E-2,(34[&rate=5.909828714212044E-4]:5.937758797838E-2,(((68[&rate=5.909828714212044E-4]:6.442478554366E-1,((((59[&rate=5.909828714212044E-4]:2.763134543168E-1,37[&rate=5.909828714212044E-4]:3.145648204371E-1)[&rate=5.909828714212044E-4]:1.405842157518E-3,(54[&rate=5.909828714212044E-4]:7.561774572146E-2,58[&rate=5.909828714212044E-4]:1.329947949018E-1)[&rate=5.909828714212044E-4]:1.638501846327E-1)[&rate=5.909828714212044E-4]:5.853398171024E-2,(55[&rate=5.909828714212044E-4]:2.722129744544E-1,56[&rate=5.909828714212044E-4]:2.722129744544E-1)[&rate=5.909828714212044E-4]:5.584358241863E-2)[&rate=5.909828714212044E-4]:1.276141932705E-1,57[&rate=5.909828714212044E-4]:4.665997118922E-1)[&rate=5.909828714212044E-4]:2.295607118505E-1)[&rate=5.909828714212044E-4]:3.855865547546E-1,(125[&rate=5.909828714212044E-4]:9.352048135516E-1,(((133[&rate=5.909828714212044E-4]:3.696011560185E-1,(137[&rate=5.909828714212044E-4]:2.788144017402E-1,134[&rate=5.909828714212044E-4]:2.07581525028E-1)[&rate=5.909828714212044E-4]:1.318826446894E-1)[&rate=5.909828714212044E-4]:1.070318903467E0,(52[&rate=5.909828714212044E-4]:6.440202076138E-1,(((12[&rate=5.909828714212044E-4]:3.511357511233E-1,5[&rate=5.909828714212044E-4]:3.127795867399E-1)[&rate=5.909828714212044E-4]:1.899426648498E-1,29[&rate=5.909828714212044E-4]:6.479277310417E-1)[&rate=5.909828714212044E-4]:3.24666029446E-1,103[&rate=5.909828714212044E-4]:7.397170481589E-1)[&rate=5.909828714212044E-4]:1.568596894016E0)[&rate=5.909828714212044E-4]:2.201707621523E-2)[&rate=5.909828714212044E-4]:3.30539024726E-3,((((71[&rate=5.909828714212044E-4]:6.188831935553E-1,((((78[&rate=5.909828714212044E-4]:5.868286595807E-2,72[&rate=5.909828714212044E-4]:3.676505773876E-2)[&rate=5.909828714212044E-4]:2.880808253752E-1,(79[&rate=5.909828714212044E-4]:3.094331133793E-1,82[&rate=5.909828714212044E-4]:3.176522914613E-1)[&rate=5.909828714212044E-4]:3.733057795405E-2)[&rate=5.909828714212044E-4]:2.303449322731E-1,73[&rate=5.909828714212044E-4]:6.182045140172E-1)[&rate=5.909828714212044E-4]:2.451370920294E-2,77[&rate=5.909828714212044E-4]:6.372387711654E-1)[&rate=5.909828714212044E-4]:4.465812102E-2)[&rate=5.909828714212044E-4]:4.856026103689E-2,(81[&rate=5.909828714212044E-4]:1.329862570757E-1,80[&rate=5.909828714212044E-4]:1.329862570757E-1)[&rate=5.909828714212044E-4]:5.536352797082E-1)[&rate=5.909828714212044E-4]:8.585705888767E-2,(75[&rate=5.909828714212044E-4]:5.483673903072E-1,((76[&rate=5.909828714212044E-4]:3.718631387546E-1,74[&rate=5.909828714212044E-4]:3.718631387546E-1)[&rate=5.909828714212044E-4]:1.107237936058E-4,70[&rate=5.909828714212044E-4]:3.336176981647E-1)[&rate=5.909828714212044E-4]:1.76393527759E-1)[&rate=5.909828714212044E-4]:2.734262738575E-1)[&rate=5.909828714212044E-4]:5.669846207254E-1,53[&rate=5.909828714212044E-4]:6.42315226278E-1)[&rate=5.909828714212044E-4]:1.883072648693E-2)[&rate=5.909828714212044E-4]:4.844413744479E-1)[&rate=5.909828714212044E-4]:2.612962633064E-1)[&rate=5.909828714212044E-4]:3.039327928584E-1,(((((127[&rate=5.909828714212044E-4]:2.283868508263E0,121[&rate=5.909828714212044E-4]:1.842772617852E0)[&rate=5.909828714212044E-4]:2.501469013169E-1,36[&rate=5.909828714212044E-4]:1.346746437466E-2)[&rate=5.909828714212044E-4]:4.796636470747E-3,((((129[&rate=5.909828714212044E-4]:9.49539619993E-2,132[&rate=5.909828714212044E-4]:9.769368802666E-2)[&rate=5.909828714212044E-4]:1.676423728475E-1,(131[&rate=5.909828714212044E-4]:1.104048654525E-1,130[&rate=5.909828714212044E-4]:1.076651394251E-1)[&rate=5.909828714212044E-4]:1.549311954217E-1)[&rate=5.909828714212044E-4]:3.010894047694E-1,(118[&rate=5.909828714212044E-4]:4.37558178418E-1,69[&rate=5.909828714212044E-4]:4.485170825277E-1)[&rate=5.909828714212044E-4]:2.631138625681E-1)[&rate=5.909828714212044E-4]:8.773340826612E-1,((((60[&rate=5.909828714212044E-4]:1.757277413852E-1,62[&rate=5.909828714212044E-4]:3.675085633029E-1)[&rate=5.909828714212044E-4]:1.700266356821E-2,(65[&rate=5.909828714212044E-4]:4.751642752373E-2,64[&rate=5.909828714212044E-4]:1.982013590304E-1)[&rate=5.909828714212044E-4]:1.452139774297E-1)[&rate=5.909828714212044E-4]:2.865368607428E-1,(63[&rate=5.909828714212044E-4]:3.318870972462E-1,61[&rate=5.909828714212044E-4]:3.729829876572E-1)[&rate=5.909828714212044E-4]:2.980650999567E-1)[&rate=5.909828714212044E-4]:8.505415761161E-1,(128[&rate=5.909828714212044E-4]:1.336678025317E0,(((47[&rate=5.909828714212044E-4]:4.043576091494E-1,45[&rate=5.909828714212044E-4]:3.961608878381E-1)[&rate=5.909828714212044E-4]:1.05637354794E-1,44[&rate=5.909828714212044E-4]:5.045304830692E-1)[&rate=5.909828714212044E-4]:2.818160273111E-2,(51[&rate=5.909828714212044E-4]:4.242821502279E-1,((46[&rate=5.909828714212044E-4]:3.769010444464E-1,(((41[&rate=5.909828714212044E-4]:1.129783590763E-1,48[&rate=5.909828714212044E-4]:1.566942060707E-1)[&rate=5.909828714212044E-4]:1.356366401984E-2,42[&rate=5.909828714212044E-4]:1.320065039704E-1)[&rate=5.909828714212044E-4]:8.938874370303E-2,43[&rate=5.909828714212044E-4]:2.705755755421E-1)[&rate=5.909828714212044E-4]:1.063254689043E-1)[&rate=5.909828714212044E-4]:6.285444461919E-2,(49[&rate=5.909828714212044E-4]:2.619356740902E-1,50[&rate=5.909828714212044E-4]:2.619356740902E-1)[&rate=5.909828714212044E-4]:1.450329297296E-1)[&rate=5.909828714212044E-4]:1.184906553387E-2)[&rate=5.909828714212044E-4]:8.657201207513E-2)[&rate=5.909828714212044E-4]:3.330196766238E-2)[&rate=5.909828714212044E-4]:4.518561101591E-2)[&rate=5.909828714212044E-4]:5.641645991725E-2)[&rate=5.909828714212044E-4]:6.217578541729E-2)[&rate=5.909828714212044E-4]:5.431746708714E-2,35[&rate=5.909828714212044E-4]:2.600622546678E-2)[&rate=5.909828714212044E-4]:4.549862449929E-1,(38[&rate=5.909828714212044E-4]:8.101828869627E-1,(((40[&rate=5.909828714212044E-4]:5.951488888347E-1,(16[&rate=5.909828714212044E-4]:2.520653981936E0,(((2[&rate=5.909828714212044E-4]:3.356076292657E-1,31[&rate=5.909828714212044E-4]:5.630048895398E-1)[&rate=5.909828714212044E-4]:2.433500300367E-1,(22[&rate=5.909828714212044E-4]:4.259217290913E-1,27[&rate=5.909828714212044E-4]:4.423600852557E-1)[&rate=5.909828714212044E-4]:3.256386699371E-1)[&rate=5.909828714212044E-4]:1.96359052061E-1,(26[&rate=5.909828714212044E-4]:6.429545658429E-1,(7[&rate=5.909828714212044E-4]:3.624857217147E-1,8[&rate=5.909828714212044E-4]:3.624857217147E-1)[&rate=5.909828714212044E-4]:1.736195290597E-1)[&rate=5.909828714212044E-4]:3.159237893562E-1)[&rate=5.909828714212044E-4]:1.616570147284E0)[&rate=5.909828714212044E-4]:1.599878330163E-1)[&rate=5.909828714212044E-4]:1.728585156371E-2,(146[&rate=5.909828714212044E-4]:5.51604481183E-1,(97[&rate=5.909828714212044E-4]:2.789070814265E-1,((((((3[&rate=5.909828714212044E-4]:3.484565826388E-1,18[&rate=5.909828714212044E-4]:4.635250757894E-1)[&rate=5.909828714212044E-4]:4.068974733781E-1,((6[&rate=5.909828714212044E-4]:6.017665480433E-1,(10[&rate=5.909828714212044E-4]:3.930059224329E-1,15[&rate=5.909828714212044E-4]:4.313620868163E-1)[&rate=5.909828714212044E-4]:2.251989817748E-1)[&rate=5.909828714212044E-4]:1.068393625711E-1,((((92[&rate=5.909828714212044E-4]:9.221582701583E-2,(91[&rate=5.909828714212044E-4]:2.204879802673E-2,90[&rate=5.909828714212044E-4]:2.204879802673E-2)[&rate=5.909828714212044E-4]:7.01670289891E-2)[&rate=5.909828714212044E-4]:4.500188769878E-2,(((83[&rate=5.909828714212044E-4]:9.797779198022E-2,84[&rate=5.909828714212044E-4]:9.797779198022E-2)[&rate=5.909828714212044E-4]:8.162720183611E-3,93[&rate=5.909828714212044E-4]:1.198391423008E-1)[&rate=5.909828714212044E-4]:1.618865641174E-2,(86[&rate=5.909828714212044E-4]:7.70757446769E-2,85[&rate=5.909828714212044E-4]:7.70757446769E-2)[&rate=5.909828714212044E-4]:4.525342389867E-2)[&rate=5.909828714212044E-4]:1.189916002025E-3)[&rate=5.909828714212044E-4]:1.03222259127E-1,87[&rate=5.909828714212044E-4]:2.267413437046E-1)[&rate=5.909828714212044E-4]:1.042625314391E-1,(89[&rate=5.909828714212044E-4]:8.805748924994E-2,88[&rate=5.909828714212044E-4]:7.435885911293E-2)[&rate=5.909828714212044E-4]:2.566450160308E-1)[&rate=5.909828714212044E-4]:8.652732683474E-1)[&rate=5.909828714212044E-4]:9.880293992299E-2)[&rate=5.909828714212044E-4]:5.674876468368E-1,((102[&rate=5.909828714212044E-4]:3.279946192665E-2,((((20[&rate=5.909828714212044E-4]:3.919754788215E-1,25[&rate=5.909828714212044E-4]:4.111535610133E-1)[&rate=5.909828714212044E-4]:7.364812644291E-2,23[&rate=5.909828714212044E-4]:4.738427833465E-1)[&rate=5.909828714212044E-4]:3.342337751317E-1,(140[&rate=5.909828714212044E-4]:3.859329683456E-1,11[&rate=5.909828714212044E-4]:4.051110505374E-1)[&rate=5.909828714212044E-4]:3.180340010916E-1)[&rate=5.909828714212044E-4]:2.883459862455E-1,((((17[&rate=5.909828714212044E-4]:5.819811784898E-1,21[&rate=5.909828714212044E-4]:6.121181647912E-1)[&rate=5.909828714212044E-4]:1.631586390489E-2,28[&rate=5.909828714212044E-4]:6.530915629425E-1)[&rate=5.909828714212044E-4]:2.024366939743E-1,1[&rate=5.909828714212044E-4]:6.922688705389E-2)[&rate=5.909828714212044E-4]:1.220647242735E-1,24[&rate=5.909828714212044E-4]:9.721135291356E-1)[&rate=5.909828714212044E-4]:1.352679196977E-1)[&rate=5.909828714212044E-4]:8.706184870969E-2)[&rate=5.909828714212044E-4]:2.322405247996E-1,((((141[&rate=5.909828714212044E-4]:9.740587378223E-2,145[&rate=5.909828714212044E-4]:1.001455998098E-1)[&rate=5.909828714212044E-4]:6.538112099401E-2,144[&rate=5.909828714212044E-4]:1.600472687489E-1)[&rate=5.909828714212044E-4]:1.48786127734E-1,142[&rate=5.909828714212044E-4]:3.143128485378E-1)[&rate=5.909828714212044E-4]:9.229564493207E-1,(((((30[&rate=5.909828714212044E-4]:5.140170805268E-1,4[&rate=5.909828714212044E-4]:3.414143408008E-1)[&rate=5.909828714212044E-4]:1.758709638052E-1,14[&rate=5.909828714212044E-4]:5.748195511812E-1)[&rate=5.909828714212044E-4]:1.233504966305E-1,(112[&rate=5.909828714212044E-4]:6.856190421002E-1,9[&rate=5.909828714212044E-4]:6.773998640181E-1)[&rate=5.909828714212044E-4]:1.25510057115E-2)[&rate=5.909828714212044E-4]:7.817754974891E-2,(113[&rate=5.909828714212044E-4]:7.580758345659E-1,((105[&rate=5.909828714212044E-4]:2.936529779964E-1,117[&rate=5.909828714212044E-4]:3.237899642978E-1)[&rate=5.909828714212044E-4]:3.124392520588E-1,110[&rate=5.909828714212044E-4]:6.280100382743E-1)[&rate=5.909828714212044E-4]:1.245863442369E-1)[&rate=5.909828714212044E-4]:1.827176299474E-2)[&rate=5.909828714212044E-4]:1.9116286133E-1,((((106[&rate=5.909828714212044E-4]:3.251425474087E-1,(104[&rate=5.909828714212044E-4]:2.156080925865E-1,111[&rate=5.909828714212044E-4]:2.320464487509E-1)[&rate=5.909828714212044E-4]:1.095344548222E-1)[&rate=5.909828714212044E-4]:2.75858947619E-1,139[&rate=5.909828714212044E-4]:7.927823169455E-1)[&rate=5.909828714212044E-4]:1.656008246451E-1,(116[&rate=5.909828714212044E-4]:4.97074674512E-1,(148[&rate=5.909828714212044E-4]:3.103094627028E-1,143[&rate=5.909828714212044E-4]:3.075697366754E-1)[&rate=5.909828714212044E-4]:2.251213761929E-1)[&rate=5.909828714212044E-4]:2.092536725581E-1)[&rate=5.909828714212044E-4]:5.058877292143E-2,((((108[&rate=5.909828714212044E-4]:3.689544356948E-1,107[&rate=5.909828714212044E-4]:3.716941617221E-1)[&rate=5.909828714212044E-4]:1.025969010915E-1,(109[&rate=5.909828714212044E-4]:3.661457919189E-1,114[&rate=5.909828714212044E-4]:2.866937371244E-1)[&rate=5.909828714212044E-4]:1.273233530864E-1)[&rate=5.909828714212044E-4]:2.633164001055E-1,(19[&rate=5.909828714212044E-4]:4.40623144359E-1,13[&rate=5.909828714212044E-4]:4.022669799753E-1)[&rate=5.909828714212044E-4]:3.572582911629E-1)[&rate=5.909828714212044E-4]:2.391220702966E-2,115[&rate=5.909828714212044E-4]:7.01245697346E-1)[&rate=5.909828714212044E-4]:5.567142264549E-2)[&rate=5.909828714212044E-4]:1.284015580773E-1)[&rate=5.909828714212044E-4]:9.715609924161E-2)[&rate=5.909828714212044E-4]:2.743460313335E-1)[&rate=5.909828714212044E-4]:6.054144215483E-2)[&rate=5.909828714212044E-4]:4.768114262028E-1,101[&rate=5.909828714212044E-4]:7.969134030289E-1)[&rate=5.909828714212044E-4]:5.245624551376E-1,39[&rate=5.909828714212044E-4]:3.483116991728E-1)[&rate=5.909828714212044E-4]:6.52852064984E-4,147[&rate=5.909828714212044E-4]:4.063416004181E-1)[&rate=5.909828714212044E-4]:9.807815549587E-4)[&rate=5.909828714212044E-4]:8.14405691554E-2)[&rate=5.909828714212044E-4]:1.810488384503E-1)[&rate=5.909828714212044E-4]:9.79106238153E-3,(98[&rate=5.909828714212044E-4]:6.164191608109E-1,((99[&rate=5.909828714212044E-4]:3.588659621126E-1,96[&rate=5.909828714212044E-4]:3.233468364297E-1)[&rate=5.909828714212044E-4]:2.109339514255E-1,((100[&rate=5.909828714212044E-4]:1.537901981392E-1,94[&rate=5.909828714212044E-4]:1.537901981392E-1)[&rate=5.909828714212044E-4]:2.560677710369E-1,95[&rate=5.909828714212044E-4]:4.945574227281E-1)[&rate=5.909828714212044E-4]:6.431352906142E-2)[&rate=5.909828714212044E-4]:6.847717077005E-2)[&rate=5.909828714212044E-4]:1.342219425154E-1)[&rate=5.909828714212044E-4]:2.562630951118E-1)[&rate=5.909828714212044E-4]:2.731750300124E-1)[&rate=5.909828714212044E-4]:3.050540948177E-1)[&rate=5.909828714212044E-4]:1.363447213311E-1)[&rate=5.909828714212044E-4]:6.752789128904E-2);
tree STATE_12240000 [&joint=-20970.284088630186,lnP=-20970.284088630186] = [&R] (((34[&rate=5.428012857121927E-4]:1.579520254063E-2,((((124[&rate=5.428012857121927E-4]:4.085221933579E-1,(122[&rate=5.428012857121927E-4]:1.969549037274E-1,123[&rate=5.428012857121927E-4]:1.969549037274E-1)[&rate=5.428012857121927E-4]:2.142995300677E-1)[&rate=5.428012857121927E-4]:3.032579877626E-1,67[&rate=5.428012857121927E-4]:2.13239871217E-1)[&rate=5.428012857121927E-4]:1.37025705725E-1,(((135[&rate=5.428012857121927E-4]:6.628653955822E-1,(138[&rate=5.428012857121927E-4]:1.639629367036E-1,136[&rate=5.428012857121927E-4]:3.24560873884E-2)[&rate=5.428012857121927E-4]:6.989024588786E-1)[&rate=5.428012857121927E-4]:8.359819414687E-1,((120[&rate=5.428012857121927E-4]:9.119091508197E-1,119[&rate=5.428012857121927E-4]:1.007799561779E0)[&rate=5.428012857121927E-4]:7.872405460988E-1,126[&rate=5.428012857121927E-4]:1.009337585234E0)[&rate=5.428012857121927E-4]:5.175243465288E-2)[&rate=5.428012857121927E-4]:4.761474275989E-1,66[&rate=5.428012857121927E-4]:2.900632578004E-1)[&rate=5.428012857121927E-4]:6.02023191416E-2)[&rate=5.428012857121927E-4]:2.622698748814E-1,(((68[&rate=5.428012857121927E-4]:4.236677211486E-1,(((55[&rate=5.428012857121927E-4]:2.137836413589E-1,56[&rate=5.428012857121927E-4]:2.137836413589E-1)[&rate=5.428012857121927E-4]:1.324701046864E-1,((37[&rate=5.428012857121927E-4]:2.80972332784E-1,(59[&rate=5.428012857121927E-4]:2.275456621915E-1,54[&rate=5.428012857121927E-4]:1.892942960713E-1)[&rate=5.428012857121927E-4]:1.517530447231E-2)[&rate=5.428012857121927E-4]:6.245434766031E-2,58[&rate=5.428012857121927E-4]:3.243009973842E-1)[&rate=5.428012857121927E-4]:4.927515303282E-2)[&rate=5.428012857121927E-4]:6.36315001997E-2,57[&rate=5.428012857121927E-4]:4.208142079937E-1)[&rate=5.428012857121927E-4]:5.476608146098E-2)[&rate=5.428012857121927E-4]:4.276879412851E-1,(125[&rate=5.428012857121927E-4]:9.300838394204E-1,((((((12[&rate=5.428012857121927E-4]:2.208715596628E-1,5[&rate=5.428012857121927E-4]:1.825153952794E-1)[&rate=5.428012857121927E-4]:1.607785112147E-1,29[&rate=5.428012857121927E-4]:4.88499385946E-1)[&rate=5.428012857121927E-4]:1.890082003646E-1,103[&rate=5.428012857121927E-4]:4.446308739819E-1)[&rate=5.428012857121927E-4]:1.759148582507E0,((137[&rate=5.428012857121927E-4]:5.096993406324E-1,134[&rate=5.428012857121927E-4]:4.384664639202E-1)[&rate=5.428012857121927E-4]:2.021049312332E-1,133[&rate=5.428012857121927E-4]:6.707083814546E-1)[&rate=5.428012857121927E-4]:6.426601161299E-1)[&rate=5.428012857121927E-4]:7.14822216139E-2,52[&rate=5.428012857121927E-4]:6.109679435416E-1)[&rate=5.428012857121927E-4]:9.046839880274E-2,(((((81[&rate=5.428012857121927E-4]:8.852071294094E-2,80[&rate=5.428012857121927E-4]:8.852071294094E-2)[&rate=5.428012857121927E-4]:3.883645611381E-1,((79[&rate=5.428012857121927E-4]:4.308919212209E-1,82[&rate=5.428012857121927E-4]:4.39111099303E-1)[&rate=5.428012857121927E-4]:1.863386492609E-2,(78[&rate=5.428012857121927E-4]:2.710913300911E-2,72[&rate=5.428012857121927E-4]:5.191324789801E-3)[&rate=5.428012857121927E-4]:4.224166531379E-1)[&rate=5.428012857121927E-4]:3.557866601439E-2)[&rate=5.428012857121927E-4]:6.365695039645E-2,(77[&rate=5.428012857121927E-4]:2.727007465216E-1,(71[&rate=5.428012857121927E-4]:4.563488605916E-2,73[&rate=5.428012857121927E-4]:1.14128036744E-1)[&rate=5.428012857121927E-4]:1.640521618323E-1)[&rate=5.428012857121927E-4]:3.116770943923E-1)[&rate=5.428012857121927E-4]:2.837161783927E-2,(75[&rate=5.428012857121927E-4]:5.889760303308E-1,(76[&rate=5.428012857121927E-4]:5.039142052563E-1,(70[&rate=5.428012857121927E-4]:4.353638222846E-1,74[&rate=5.428012857121927E-4]:4.73719986668E-1)[&rate=5.428012857121927E-4]:3.019421858821E-2)[&rate=5.428012857121927E-4]:8.506182507457E-2)[&rate=5.428012857121927E-4]:2.925288047708E-2)[&rate=5.428012857121927E-4]:7.626181275797E-1,53[&rate=5.428012857121927E-4]:6.343839797755E-1)[&rate=5.428012857121927E-4]:5.885564125746E-2)[&rate=5.428012857121927E-4]:4.472267320487E-1)[&rate=5.428012857121927E-4]:8.793848968005E-2)[&rate=5.428012857121927E-4]:2.574588449362E-1,(((((((62[&rate=5.428012857121927E-4]:5.105591895517E-1,(64[&rate=5.428012857121927E-4]:4.014138996622E-1,(65[&rate=5.428012857121927E-4]:2.449069874928E-1,60[&rate=5.428012857121927E-4]:2.449069874928E-1)[&rate=5.428012857121927E-4]:5.821980662731E-3)[&rate=5.428012857121927E-4]:6.804939947844E-2)[&rate=5.428012857121927E-4]:5.018724788968E-1,(63[&rate=5.428012857121927E-4]:5.594956515492E-2,61[&rate=5.428012857121927E-4]:9.704545556596E-2)[&rate=5.428012857121927E-4]:9.153862128826E-1)[&rate=5.428012857121927E-4]:5.212311854362E-1,((((131[&rate=5.428012857121927E-4]:1.380947528918E-1,130[&rate=5.428012857121927E-4]:1.353550268644E-1)[&rate=5.428012857121927E-4]:1.520168086283E-1,(132[&rate=5.428012857121927E-4]:2.42133009913E-1,129[&rate=5.428012857121927E-4]:2.393932838856E-1)[&rate=5.428012857121927E-4]:4.797855160713E-2)[&rate=5.428012857121927E-4]:3.134019712255E-1,(69[&rate=5.428012857121927E-4]:6.568455632335E-1,118[&rate=5.428012857121927E-4]:6.458866591238E-1)[&rate=5.428012857121927E-4]:9.187344896438E-2)[&rate=5.428012857121927E-4]:7.918204613486E-1,((((47[&rate=5.428012857121927E-4]:9.648158726125E-3,44[&rate=5.428012857121927E-4]:4.183677851873E-3)[&rate=5.428012857121927E-4]:3.950063752072E-1,51[&rate=5.428012857121927E-4]:3.773321295618E-1)[&rate=5.428012857121927E-4]:4.661561225372E-2,(((((48[&rate=5.428012857121927E-4]:1.814871963279E-1,42[&rate=5.428012857121927E-4]:1.432358302077E-1)[&rate=5.428012857121927E-4]:1.376049706806E-1,41[&rate=5.428012857121927E-4]:2.75376320014E-1)[&rate=5.428012857121927E-4]:3.872654270032E-2,43[&rate=5.428012857121927E-4]:3.687476714573E-1)[&rate=5.428012857121927E-4]:2.435966949799E-5,46[&rate=5.428012857121927E-4]:3.687720311268E-1)[&rate=5.428012857121927E-4]:4.957173677247E-2,(49[&rate=5.428012857121927E-4]:2.536397580306E-1,50[&rate=5.428012857121927E-4]:2.536397580306E-1)[&rate=5.428012857121927E-4]:1.31917124623E-1)[&rate=5.428012857121927E-4]:3.292637828775E-2)[&rate=5.428012857121927E-4]:5.648096236714E-2,45[&rate=5.428012857121927E-4]:4.995543872428E-1)[&rate=5.428012857121927E-4]:1.169039425054E-1)[&rate=5.428012857121927E-4]:4.082284447962E-3)[&rate=5.428012857121927E-4]:3.703900196152E-2,128[&rate=5.428012857121927E-4]:1.430975828449E0)[&rate=5.428012857121927E-4]:1.112206187644E-1,35[&rate=5.428012857121927E-4]:1.342932392569E-2)[&rate=5.428012857121927E-4]:3.968215781874E-2,((36[&rate=5.428012857121927E-4]:1.737564984216E-2,127[&rate=5.428012857121927E-4]:2.537923595048E0)[&rate=5.428012857121927E-4]:3.445852088891E-2,121[&rate=5.428012857121927E-4]:2.131286225526E0)[&rate=5.428012857121927E-4]:4.785265347912E-2)[&rate=5.428012857121927E-4]:3.995355524032E-1,(38[&rate=5.428012857121927E-4]:8.798120169668E-1,(((16[&rate=5.428012857121927E-4]:2.61382824199E0,((2[&rate=5.428012857121927E-4]:3.869571433448E-1,31[&rate=5.428012857121927E-4]:6.143544036189E-1)[&rate=5.428012857121927E-4]:1.012965707559E-1,((22[&rate=5.428012857121927E-4]:1.398383665249E-1,27[&rate=5.428012857121927E-4]:1.562767226892E-1)[&rate=5.428012857121927E-4]:5.036754924328E-1,(26[&rate=5.428012857121927E-4]:5.821580953463E-1,(7[&rate=5.428012857121927E-4]:1.863784101138E-1,8[&rate=5.428012857121927E-4]:1.863784101138E-1)[&rate=5.428012857121927E-4]:2.889303701639E-1)[&rate=5.428012857121927E-4]:7.231466772101E-2)[&rate=5.428012857121927E-4]:1.734259486916E-2)[&rate=5.428012857121927E-4]:1.996807404601E0)[&rate=5.428012857121927E-4]:6.163268474646E-3,40[&rate=5.428012857121927E-4]:5.344985843469E-1)[&rate=5.428012857121927E-4]:2.187022787886E-2,((39[&rate=5.428012857121927E-4]:4.437490495939E-1,147[&rate=5.428012857121927E-4]:5.011260987742E-1)[&rate=5.428012857121927E-4]:7.344713230811E-2,((146[&rate=5.428012857121927E-4]:5.008570810927E-1,((((((3[&rate=5.428012857121927E-4]:2.654940437858E-1,18[&rate=5.428012857121927E-4]:3.805625369364E-1)[&rate=5.428012857121927E-4]:4.807537900918E-1,(((92[&rate=5.428012857121927E-4]:5.542097505895E-2,(91[&rate=5.428012857121927E-4]:8.094376797978E-4,90[&rate=5.428012857121927E-4]:8.094376797978E-4)[&rate=5.428012857121927E-4]:5.461153737915E-2)[&rate=5.428012857121927E-4]:1.497283243659E-1,((85[&rate=5.428012857121927E-4]:1.619981869929E-1,86[&rate=5.428012857121927E-4]:1.619981869929E-1)[&rate=5.428012857121927E-4]:3.703298248004E-3,((93[&rate=5.428012857121927E-4]:9.057963140304E-2,83[&rate=5.428012857121927E-4]:7.688100126603E-2)[&rate=5.428012857121927E-4]:7.974523754593E-2,84[&rate=5.428012857121927E-4]:1.56626238812E-1)[&rate=5.428012857121927E-4]:9.075246428922E-3)[&rate=5.428012857121927E-4]:2.574918404691E-2)[&rate=5.428012857121927E-4]:2.717975828566E-2,(87[&rate=5.428012857121927E-4]:1.587355218698E-1,(89[&rate=5.428012857121927E-4]:8.547100064722E-2,88[&rate=5.428012857121927E-4]:7.17723705102E-2)[&rate=5.428012857121927E-4]:8.696315135956E-2)[&rate=5.428012857121927E-4]:5.989490570368E-2)[&rate=5.428012857121927E-4]:1.067343433701E0)[&rate=5.428012857121927E-4]:1.315083618492E-1,(6[&rate=5.428012857121927E-4]:8.217356059668E-1,(10[&rate=5.428012857121927E-4]:2.526456635902E-1,15[&rate=5.428012857121927E-4]:2.910018279737E-1)[&rate=5.428012857121927E-4]:5.85528298541E-1)[&rate=5.428012857121927E-4]:1.080753842804E-1)[&rate=5.428012857121927E-4]:5.213902438997E-1,(((102[&rate=5.428012857121927E-4]:1.140434164145E-2,(((140[&rate=5.428012857121927E-4]:5.732371600024E-1,11[&rate=5.428012857121927E-4]:5.924152421941E-1)[&rate=5.428012857121927E-4]:1.348600867994E-1,((20[&rate=5.428012857121927E-4]:4.559666696797E-1,25[&rate=5.428012857121927E-4]:4.751447518714E-1)[&rate=5.428012857121927E-4]:6.671841418274E-2,23[&rate=5.428012857121927E-4]:5.309042619445E-1)[&rate=5.428012857121927E-4]:2.813025738982E-1)[&rate=5.428012857121927E-4]:3.344068890523E-1,((((17[&rate=5.428012857121927E-4]:4.353494008468E-1,21[&rate=5.428012857121927E-4]:4.654863871481E-1)[&rate=5.428012857121927E-4]:3.916456555595E-1,28[&rate=5.428012857121927E-4]:8.817895769541E-1)[&rate=5.428012857121927E-4]:3.160159056056E-2,1[&rate=5.428012857121927E-4]:1.270897976517E-1)[&rate=5.428012857121927E-4]:2.953392309848E-2,24[&rate=5.428012857121927E-4]:9.374456385584E-1)[&rate=5.428012857121927E-4]:2.201269904463E-1)[&rate=5.428012857121927E-4]:1.547554825313E-2)[&rate=5.428012857121927E-4]:1.216918534525E-1,(((145[&rate=5.428012857121927E-4]:9.953731616814E-2,141[&rate=5.428012857121927E-4]:9.679759014056E-2)[&rate=5.428012857121927E-4]:4.318580114174E-1,144[&rate=5.428012857121927E-4]:5.259158755306E-1)[&rate=5.428012857121927E-4]:1.431109597901E-1,142[&rate=5.428012857121927E-4]:6.745062873756E-1)[&rate=5.428012857121927E-4]:7.051652501841E-1)[&rate=5.428012857121927E-4]:2.006984215937E-2,((((117[&rate=5.428012857121927E-4]:5.127511389786E-1,(105[&rate=5.428012857121927E-4]:4.786094888293E-1,113[&rate=5.428012857121927E-4]:5.060067491031E-1)[&rate=5.428012857121927E-4]:4.004663848001E-3)[&rate=5.428012857121927E-4]:4.484913170347E-2,110[&rate=5.428012857121927E-4]:5.493810925998E-1)[&rate=5.428012857121927E-4]:1.612241417685E-1,(9[&rate=5.428012857121927E-4]:5.880991871421E-1,(14[&rate=5.428012857121927E-4]:5.704430606182E-1,((30[&rate=5.428012857121927E-4]:3.827824974783E-1,4[&rate=5.428012857121927E-4]:2.101797577523E-1)[&rate=5.428012857121927E-4]:2.555978563959E-1,112[&rate=5.428012857121927E-4]:5.233118607234E-1)[&rate=5.428012857121927E-4]:4.713119989479E-2)[&rate=5.428012857121927E-4]:2.587530460599E-2)[&rate=5.428012857121927E-4]:1.197663211989E-1)[&rate=5.428012857121927E-4]:2.763240303099E-1,((116[&rate=5.428012857121927E-4]:7.480078698916E-1,((148[&rate=5.428012857121927E-4]:2.241970957547E-1,143[&rate=5.428012857121927E-4]:2.214573697274E-1)[&rate=5.428012857121927E-4]:5.591818851151E-1,((111[&rate=5.428012857121927E-4]:8.626413451058E-2,104[&rate=5.428012857121927E-4]:6.982577834621E-2)[&rate=5.428012857121927E-4]:3.144736260248E-1,(139[&rate=5.428012857121927E-4]:4.074564043441E-1,106[&rate=5.428012857121927E-4]:2.156755824263E-1)[&rate=5.428012857121927E-4]:1.686238219447E-1)[&rate=5.428012857121927E-4]:4.209973847179E-1)[&rate=5.428012857121927E-4]:2.985053405487E-3)[&rate=5.428012857121927E-4]:3.393645347749E-2,(((19[&rate=5.428012857121927E-4]:3.572594597318E-1,13[&rate=5.428012857121927E-4]:3.189032953481E-1)[&rate=5.428012857121927E-4]:4.164009617685E-1,115[&rate=5.428012857121927E-4]:6.531124762947E-1)[&rate=5.428012857121927E-4]:6.082056762974E-2,((109[&rate=5.428012857121927E-4]:3.98113087749E-1,114[&rate=5.428012857121927E-4]:3.186610329545E-1)[&rate=5.428012857121927E-4]:1.810020070245E-1,(107[&rate=5.428012857121927E-4]:2.002465717952E-1,108[&rate=5.428012857121927E-4]:1.975068457679E-1)[&rate=5.428012857121927E-4]:3.596904407865E-1)[&rate=5.428012857121927E-4]:2.142700039455E-1)[&rate=5.428012857121927E-4]:6.801127944462E-2)[&rate=5.428012857121927E-4]:1.28272612542E-1)[&rate=5.428012857121927E-4]:2.3472992326E-1)[&rate=5.428012857121927E-4]:2.487201284005E-1)[&rate=5.428012857121927E-4]:3.879979146033E-1,101[&rate=5.428012857121927E-4]:7.844046282023E-1)[&rate=5.428012857121927E-4]:4.72862280723E-1,97[&rate=5.428012857121927E-4]:2.130644985653E-1)[&rate=5.428012857121927E-4]:9.653575192628E-2)[&rate=5.428012857121927E-4]:1.228112738263E-1,((99[&rate=5.428012857121927E-4]:5.711883142417E-1,96[&rate=5.428012857121927E-4]:5.356691885589E-1)[&rate=5.428012857121927E-4]:7.984912556461E-2,(98[&rate=5.428012857121927E-4]:5.028424942592E-1,((100[&rate=5.428012857121927E-4]:1.219913765772E-1,94[&rate=5.428012857121927E-4]:1.219913765772E-1)[&rate=5.428012857121927E-4]:2.143370556445E-1,95[&rate=5.428012857121927E-4]:4.210278857738E-1)[&rate=5.428012857121927E-4]:9.274357023412E-2)[&rate=5.428012857121927E-4]:1.263370220499E-1)[&rate=5.428012857121927E-4]:2.685559921248E-3)[&rate=5.428012857121927E-4]:1.374640621796E-2)[&rate=5.428012857121927E-4]:3.917263032375E-2)[&rate=5.428012857121927E-4]:3.917492156701E-1)[&rate=5.428012857121927E-4]:1.752004636963E-1)[&rate=5.428012857121927E-4]:1.0844683545E-1)[&rate=5.428012857121927E-4]:5.144158222578E-2)[&rate=5.428012857121927E-4]:2.662734493473E-1)[&rate=5.428012857121927E-4]:7.34549800511E-3,32[&rate=5.428012857121927E-4]:1.22289232665E-3)[&rate=5.428012857121927E-4]:1.910614697786E-2,33[&rate=5.428012857121927E-4]:2.580849135922E-2);
tree STATE_12250000 [&joint=-20942.783138834388,lnP=-20942.783138834388] = [&R] ((32[&rate=6.07945818487527E-4]:4.083104249358E-3,(34[&rate=6.07945818487527E-4]:5.455661016389E-3,(((((((121[&rate=6.07945818487527E-4]:2.062670087755E0,127[&rate=6.07945818487527E-4]:2.503765978165E0)[&rate=6.07945818487527E-4]:7.261100654504E-2,35[&rate=6.07945818487527E-4]:9.253697039314E-3)[&rate=6.07945818487527E-4]:6.275550882191E-2,36[&rate=6.07945818487527E-4]:1.18584548327E-1)[&rate=6.07945818487527E-4]:1.742679506662E-1,(((((65[&rate=6.07945818487527E-4]:3.490855672573E-1,(64[&rate=6.07945818487527E-4]:2.772707047005E-1,(62[&rate=6.07945818487527E-4]:2.987319155073E-1,60[&rate=6.07945818487527E-4]:1.069510935895E-1)[&rate=6.07945818487527E-4]:1.963467960426E-2)[&rate=6.07945818487527E-4]:2.224997940635E-1)[&rate=6.07945818487527E-4]:2.016937231013E-1,(63[&rate=6.07945818487527E-4]:2.259478653147E-1,61[&rate=6.07945818487527E-4]:2.670437557257E-1)[&rate=6.07945818487527E-4]:4.755163565506E-1)[&rate=6.07945818487527E-4]:5.998330253739E-1,128[&rate=6.07945818487527E-4]:1.202667110253E0)[&rate=6.07945818487527E-4]:7.393611282302E-3,((69[&rate=6.07945818487527E-4]:5.393071017274E-1,118[&rate=6.07945818487527E-4]:5.283481976177E-1)[&rate=6.07945818487527E-4]:1.625854087058E-1,((131[&rate=6.07945818487527E-4]:1.772066791786E-1,130[&rate=6.07945818487527E-4]:1.744669531512E-1)[&rate=6.07945818487527E-4]:8.681952709412E-2,(132[&rate=6.07945818487527E-4]:1.074675350999E-1,129[&rate=6.07945818487527E-4]:1.047278090725E-1)[&rate=6.07945818487527E-4]:1.565586711728E-1)[&rate=6.07945818487527E-4]:2.926608247083E-1)[&rate=6.07945818487527E-4]:6.58853142609E-1)[&rate=6.07945818487527E-4]:3.588921793285E-1,(((46[&rate=6.07945818487527E-4]:3.738500036422E-1,(48[&rate=6.07945818487527E-4]:3.030105999994E-1,(41[&rate=6.07945818487527E-4]:2.231941467498E-1,42[&rate=6.07945818487527E-4]:2.286586276241E-1)[&rate=6.07945818487527E-4]:3.610060625506E-2)[&rate=6.07945818487527E-4]:5.991044189427E-2)[&rate=6.07945818487527E-4]:4.033276848059E-6,43[&rate=6.07945818487527E-4]:3.73854036919E-1)[&rate=6.07945818487527E-4]:1.326393556185E-1,(51[&rate=6.07945818487527E-4]:4.517046316958E-1,(((45[&rate=6.07945818487527E-4]:3.496142340002E-1,44[&rate=6.07945818487527E-4]:3.523464744373E-1)[&rate=6.07945818487527E-4]:5.77766566069E-2,47[&rate=6.07945818487527E-4]:4.155876119185E-1)[&rate=6.07945818487527E-4]:5.471445184816E-2,(49[&rate=6.07945818487527E-4]:2.337633129757E-1,50[&rate=6.07945818487527E-4]:2.337633129757E-1)[&rate=6.07945818487527E-4]:2.037518655452E-1)[&rate=6.07945818487527E-4]:8.724972300612E-3)[&rate=6.07945818487527E-4]:2.746635647026E-2)[&rate=6.07945818487527E-4]:2.972600173463E-1)[&rate=6.07945818487527E-4]:2.060913789513E-1)[&rate=6.07945818487527E-4]:3.044939737192E-1,(38[&rate=6.07945818487527E-4]:8.126692314306E-1,((((98[&rate=6.07945818487527E-4]:4.542947440005E-1,(99[&rate=6.07945818487527E-4]:3.66197556897E-1,96[&rate=6.07945818487527E-4]:3.306784312141E-1)[&rate=6.07945818487527E-4]:1.099551106007E-1)[&rate=6.07945818487527E-4]:5.071251006776E-2,((100[&rate=6.07945818487527E-4]:3.200841448754E-1,94[&rate=6.07945818487527E-4]:3.200841448754E-1)[&rate=6.07945818487527E-4]:5.918424743808E-2,95[&rate=6.07945818487527E-4]:4.639678458655E-1)[&rate=6.07945818487527E-4]:5.196836995145E-2)[&rate=6.07945818487527E-4]:1.68344227451E-2,97[&rate=6.07945818487527E-4]:3.223881249008E-1)[&rate=6.07945818487527E-4]:2.352993700254E-1,(40[&rate=6.07945818487527E-4]:4.366299033383E-1,(((16[&rate=6.07945818487527E-4]:2.475463279243E0,146[&rate=6.07945818487527E-4]:5.101889323603E-1)[&rate=6.07945818487527E-4]:8.627114581471E-3,39[&rate=6.07945818487527E-4]:3.985974677068E-1)[&rate=6.07945818487527E-4]:1.417689214471E-2,(147[&rate=6.07945818487527E-4]:4.586457593445E-1,((((((89[&rate=6.07945818487527E-4]:1.711378926851E-1,88[&rate=6.07945818487527E-4]:1.574392625481E-1)[&rate=6.07945818487527E-4]:5.927980341157E-2,((((85[&rate=6.07945818487527E-4]:1.564084063931E-1,83[&rate=6.07945818487527E-4]:1.564084063931E-1)[&rate=6.07945818487527E-4]:3.075115005546E-4,(93[&rate=6.07945818487527E-4]:1.692157609169E-1,86[&rate=6.07945818487527E-4]:1.555171307799E-1)[&rate=6.07945818487527E-4]:1.198787113746E-3)[&rate=6.07945818487527E-4]:1.249632620919E-4,84[&rate=6.07945818487527E-4]:1.568408811557E-1)[&rate=6.07945818487527E-4]:9.314922135857E-3,((92[&rate=6.07945818487527E-4]:1.605958157366E-1,(91[&rate=6.07945818487527E-4]:1.405890730904E-1,90[&rate=6.07945818487527E-4]:1.405890730904E-1)[&rate=6.07945818487527E-4]:2.000674264617E-2)[&rate=6.07945818487527E-4]:1.058672494302E-2,87[&rate=6.07945818487527E-4]:1.574839105426E-1)[&rate=6.07945818487527E-4]:8.671892748989E-3)[&rate=6.07945818487527E-4]:5.056326266808E-2)[&rate=6.07945818487527E-4]:1.511244580852E0,((6[&rate=6.07945818487527E-4]:5.761436434506E-1,(10[&rate=6.07945818487527E-4]:1.998371356467E-1,15[&rate=6.07945818487527E-4]:2.381933000302E-1)[&rate=6.07945818487527E-4]:3.927448639682E-1)[&rate=6.07945818487527E-4]:1.495818933811E-1,(3[&rate=6.07945818487527E-4]:3.254339340399E-1,18[&rate=6.07945818487527E-4]:4.405024271905E-1)[&rate=6.07945818487527E-4]:3.482368082713E-1)[&rate=6.07945818487527E-4]:5.145668771029E-1)[&rate=6.07945818487527E-4]:3.005483858756E-1,((((145[&rate=6.07945818487527E-4]:3.245504306842E-2,141[&rate=6.07945818487527E-4]:2.971531704084E-2)[&rate=6.07945818487527E-4]:3.516016663475E-1,144[&rate=6.07945818487527E-4]:3.78577257361E-1)[&rate=6.07945818487527E-4]:9.721799501901E-2,142[&rate=6.07945818487527E-4]:4.812747044349E-1)[&rate=6.07945818487527E-4]:1.061147969898E0,((((116[&rate=6.07945818487527E-4]:5.159216225509E-1,(148[&rate=6.07945818487527E-4]:1.80748734759E-1,143[&rate=6.07945818487527E-4]:1.780090087317E-1)[&rate=6.07945818487527E-4]:3.735290521756E-1)[&rate=6.07945818487527E-4]:1.255497028496E-1,(((104[&rate=6.07945818487527E-4]:2.256796145501E-1,139[&rate=6.07945818487527E-4]:4.174604364679E-1)[&rate=6.07945818487527E-4]:5.897849450217E-2,106[&rate=6.07945818487527E-4]:2.846581090523E-1)[&rate=6.07945818487527E-4]:9.007113984553E-2,111[&rate=6.07945818487527E-4]:3.911676050622E-1)[&rate=6.07945818487527E-4]:3.270160491055E-1)[&rate=6.07945818487527E-4]:1.325479765242E-1,(((108[&rate=6.07945818487527E-4]:4.633324483424E-1,((109[&rate=6.07945818487527E-4]:2.312249387342E-1,114[&rate=6.07945818487527E-4]:1.517728839397E-1)[&rate=6.07945818487527E-4]:1.869858732195E-2,107[&rate=6.07945818487527E-4]:2.307454438645E-1)[&rate=6.07945818487527E-4]:2.353267305053E-1)[&rate=6.07945818487527E-4]:8.047623231927E-2,(115[&rate=6.07945818487527E-4]:4.698672299687E-1,(19[&rate=6.07945818487527E-4]:3.522964315862E-1,13[&rate=6.07945818487527E-4]:3.139402672025E-1)[&rate=6.07945818487527E-4]:2.38118743588E-1)[&rate=6.07945818487527E-4]:1.640720411757E-2)[&rate=6.07945818487527E-4]:2.261244348415E-1,((((30[&rate=6.07945818487527E-4]:3.24349668024E-1,4[&rate=6.07945818487527E-4]:1.51746928298E-1)[&rate=6.07945818487527E-4]:3.405730324368E-2,14[&rate=6.07945818487527E-4]:2.433384781169E-1)[&rate=6.07945818487527E-4]:3.186046343077E-1,(9[&rate=6.07945818487527E-4]:5.31317969647E-1,112[&rate=6.07945818487527E-4]:5.395371477291E-1)[&rate=6.07945818487527E-4]:2.240596469552E-2)[&rate=6.07945818487527E-4]:5.956989774125E-2,(((113[&rate=6.07945818487527E-4]:2.247146399006E-1,105[&rate=6.07945818487527E-4]:1.973173796268E-1)[&rate=6.07945818487527E-4]:3.366032895649E-1,117[&rate=6.07945818487527E-4]:5.640576554931E-1)[&rate=6.07945818487527E-4]:2.810764484445E-2,110[&rate=6.07945818487527E-4]:5.839461222552E-1)[&rate=6.07945818487527E-4]:3.208743585587E-2)[&rate=6.07945818487527E-4]:1.730776395838E-1)[&rate=6.07945818487527E-4]:6.162043299705E-2)[&rate=6.07945818487527E-4]:5.04710341324E-1,(((((21[&rate=6.07945818487527E-4]:6.454622753278E-1,17[&rate=6.07945818487527E-4]:6.153252890264E-1)[&rate=6.07945818487527E-4]:1.607645777697E-1,28[&rate=6.07945818487527E-4]:8.30884387344E-1)[&rate=6.07945818487527E-4]:5.974957281318E-2,(24[&rate=6.07945818487527E-4]:7.998566363906E-1,1[&rate=6.07945818487527E-4]:1.90347185824E-2)[&rate=6.07945818487527E-4]:8.529787171179E-2)[&rate=6.07945818487527E-4]:3.349716039696E-1,((11[&rate=6.07945818487527E-4]:6.375445047619E-1,140[&rate=6.07945818487527E-4]:6.183664225702E-1)[&rate=6.07945818487527E-4]:9.510948568254E-2,((20[&rate=6.07945818487527E-4]:3.013099649352E-1,25[&rate=6.07945818487527E-4]:3.204880471269E-1)[&rate=6.07945818487527E-4]:3.152719239573E-1,23[&rate=6.07945818487527E-4]:6.248010669746E-1)[&rate=6.07945818487527E-4]:1.927844303191E-1)[&rate=6.07945818487527E-4]:3.915817106688E-1)[&rate=6.07945818487527E-4]:7.661468674643E-3,102[&rate=6.07945818487527E-4]:6.614374513034E-2)[&rate=6.07945818487527E-4]:2.208050762008E-1)[&rate=6.07945818487527E-4]:8.898510536417E-3)[&rate=6.07945818487527E-4]:1.956783994496E-1)[&rate=6.07945818487527E-4]:1.316861800461E-1,101[&rate=6.07945818487527E-4]:6.177324593083E-1)[&rate=6.07945818487527E-4]:1.978000663634E-1,(2[&rate=6.07945818487527E-4]:6.71530199989E-1,((22[&rate=6.07945818487527E-4]:3.248442344046E-1,27[&rate=6.07945818487527E-4]:3.412825905689E-1)[&rate=6.07945818487527E-4]:2.971231911592E-1,((26[&rate=6.07945818487527E-4]:5.927082642379E-1,(7[&rate=6.07945818487527E-4]:2.139069909672E-1,8[&rate=6.07945818487527E-4]:2.139069909672E-1)[&rate=6.07945818487527E-4]:2.719519582022E-1)[&rate=6.07945818487527E-4]:1.98411635413E-2,31[&rate=6.07945818487527E-4]:6.563850442176E-1)[&rate=6.07945818487527E-4]:2.037690189419E-2)[&rate=6.07945818487527E-4]:2.221655141513E-1)[&rate=6.07945818487527E-4]:1.127563969518E0)[&rate=6.07945818487527E-4]:5.589003434862E-1)[&rate=6.07945818487527E-4]:1.150564968739E-2)[&rate=6.07945818487527E-4]:2.385554348674E-2)[&rate=6.07945818487527E-4]:1.920958429541E-1)[&rate=6.07945818487527E-4]:2.522494960673E-1)[&rate=6.07945818487527E-4]:3.404673453314E-1)[&rate=6.07945818487527E-4]:1.399440709489E-1,((68[&rate=6.07945818487527E-4]:5.904354842125E-1,(((54[&rate=6.07945818487527E-4]:2.114652527129E-1,(37[&rate=6.07945818487527E-4]:2.727002244627E-1,59[&rate=6.07945818487527E-4]:2.344488583425E-1)[&rate=6.07945818487527E-4]:1.526776049065E-2)[&rate=6.07945818487527E-4]:3.033904708235E-2,(58[&rate=6.07945818487527E-4]:2.755736487656E-1,(55[&rate=6.07945818487527E-4]:2.079331818418E-1,56[&rate=6.07945818487527E-4]:2.079331818418E-1)[&rate=6.07945818487527E-4]:4.031806255215E-2)[&rate=6.07945818487527E-4]:2.360770020995E-2)[&rate=6.07945818487527E-4]:1.320397616228E-1,57[&rate=6.07945818487527E-4]:4.148276679754E-1)[&rate=6.07945818487527E-4]:2.275203845433E-1)[&rate=6.07945818487527E-4]:4.126287709855E-1,(((((133[&rate=6.07945818487527E-4]:5.813389502083E-1,134[&rate=6.07945818487527E-4]:5.512019639072E-1)[&rate=6.07945818487527E-4]:5.889691959204E-2,137[&rate=6.07945818487527E-4]:6.813317602114E-1)[&rate=6.07945818487527E-4]:7.516675997786E-1,(52[&rate=6.07945818487527E-4]:6.002245942363E-1,(((12[&rate=6.07945818487527E-4]:2.197276305902E-1,5[&rate=6.07945818487527E-4]:1.813714662068E-1)[&rate=6.07945818487527E-4]:8.331531299383E-2,29[&rate=6.07945818487527E-4]:4.098922586526E-1)[&rate=6.07945818487527E-4]:1.67108752151E-1,103[&rate=6.07945818487527E-4]:3.441242984748E-1)[&rate=6.07945818487527E-4]:1.920394030323E0)[&rate=6.07945818487527E-4]:1.779609968577E-2)[&rate=6.07945818487527E-4]:2.793215750261E-2,(53[&rate=6.07945818487527E-4]:6.315534667243E-1,((((73[&rate=6.07945818487527E-4]:2.87924691563E-1,(((78[&rate=6.07945818487527E-4]:6.336526453518E-2,72[&rate=6.07945818487527E-4]:4.144745631587E-2)[&rate=6.07945818487527E-4]:1.244892989942E-1,82[&rate=6.07945818487527E-4]:1.960737416114E-1)[&rate=6.07945818487527E-4]:1.909042116932E-2,(79[&rate=6.07945818487527E-4]:4.167346068286E-2,71[&rate=6.07945818487527E-4]:1.427620040883E-2)[&rate=6.07945818487527E-4]:1.652715240158E-1)[&rate=6.07945818487527E-4]:3.988381645355E-2)[&rate=6.07945818487527E-4]:2.987629728355E-2,77[&rate=6.07945818487527E-4]:3.123215367919E-1)[&rate=6.07945818487527E-4]:1.846311892939E-1,(81[&rate=6.07945818487527E-4]:2.201037349787E-1,80[&rate=6.07945818487527E-4]:2.201037349787E-1)[&rate=6.07945818487527E-4]:2.330133746686E-1)[&rate=6.07945818487527E-4]:1.922374181905E-1,(75[&rate=6.07945818487527E-4]:5.969649486672E-1,(74[&rate=6.07945818487527E-4]:5.472910353126E-1,(70[&rate=6.07945818487527E-4]:4.676658090129E-1,76[&rate=6.07945818487527E-4]:5.060219733963E-1)[&rate=6.07945818487527E-4]:4.126906191623E-2)[&rate=6.07945818487527E-4]:4.967391335464E-2)[&rate=6.07945818487527E-4]:9.770464766372E-2)[&rate=6.07945818487527E-4]:6.833469290055E-1)[&rate=6.07945818487527E-4]:6.202663389071E-3)[&rate=6.07945818487527E-4]:3.664344405818E-1,125[&rate=6.07945818487527E-4]:7.938080570339E-1)[&rate=6.07945818487527E-4]:3.759228648309E-1)[&rate=6.07945818487527E-4]:2.353715837697E-1)[&rate=6.07945818487527E-4]:1.473032479169E-3,((((123[&rate=6.07945818487527E-4]:1.387636076018E-1,122[&rate=6.07945818487527E-4]:1.387636076018E-1)[&rate=6.07945818487527E-4]:3.496835506515E-2,124[&rate=6.07945818487527E-4]:1.709997222299E-1)[&rate=6.07945818487527E-4]:4.03021338863E-1,67[&rate=6.07945818487527E-4]:7.548075118929E-2)[&rate=6.07945818487527E-4]:1.279423944398E-1,(66[&rate=6.07945818487527E-4]:1.293524478133E-1,(126[&rate=6.07945818487527E-4]:9.633689644154E-1,((119[&rate=6.07945818487527E-4]:8.903307828726E-1,120[&rate=6.07945818487527E-4]:7.944403719137E-1)[&rate=6.07945818487527E-4]:1.657305431998E-1,(135[&rate=6.07945818487527E-4]:5.840656051817E-1,(138[&rate=6.07945818487527E-4]:1.480538586646E-1,136[&rate=6.07945818487527E-4]:1.654700934939E-2)[&rate=6.07945818487527E-4]:6.360117465172E-1)[&rate=6.07945818487527E-4]:1.240505154113E-1)[&rate=6.07945818487527E-4]:6.930101609867E-1)[&rate=6.07945818487527E-4]:4.131576730829E-1)[&rate=6.07945818487527E-4]:7.407069781586E-2)[&rate=6.07945818487527E-4]:4.887650880455E-1)[&rate=6.07945818487527E-4]:1.762811259718E-1)[&rate=6.07945818487527E-4]:2.054525145206E-2)[&rate=6.07945818487527E-4]:6.299378273712E-2,33[&rate=6.07945818487527E-4]:7.255633904119E-2);
tree STATE_12260000 [&joint=-20953.454271199684,lnP=-20953.454271199684] = [&R] ((32[&rate=5.867220008244833E-4]:1.444692046609E-2,(((((68[&rate=5.867220008244833E-4]:5.205344120856E-1,(((37[&rate=5.867220008244833E-4]:2.271405296191E-1,54[&rate=5.867220008244833E-4]:1.506377973786E-1)[&rate=5.867220008244833E-4]:3.639642634758E-2,((55[&rate=5.867220008244833E-4]:1.994705269495E-1,56[&rate=5.867220008244833E-4]:1.994705269495E-1)[&rate=5.867220008244833E-4]:6.493385256025E-3,(57[&rate=5.867220008244833E-4]:1.644066808935E-1,58[&rate=5.867220008244833E-4]:1.808001235165E-1)[&rate=5.867220008244833E-4]:5.248619306074E-2)[&rate=5.867220008244833E-4]:1.112495632932E-2)[&rate=5.867220008244833E-4]:1.097479709755E-2,59[&rate=5.867220008244833E-4]:2.36260386944E-1)[&rate=5.867220008244833E-4]:3.334543530105E-1)[&rate=5.867220008244833E-4]:2.360446763308E-1,((53[&rate=5.867220008244833E-4]:7.723165009667E-1,((((((81[&rate=5.867220008244833E-4]:1.920154623061E-1,80[&rate=5.867220008244833E-4]:1.920154623061E-1)[&rate=5.867220008244833E-4]:3.15729201951E-1,(77[&rate=5.867220008244833E-4]:1.793345498817E-1,73[&rate=5.867220008244833E-4]:1.848140019364E-1)[&rate=5.867220008244833E-4]:3.722457308138E-1)[&rate=5.867220008244833E-4]:2.964749300569E-2,(((78[&rate=5.867220008244833E-4]:9.728468555034E-2,72[&rate=5.867220008244833E-4]:7.536687733102E-2)[&rate=5.867220008244833E-4]:1.002719485012E-1,(82[&rate=5.867220008244833E-4]:1.44522972151E-1,79[&rate=5.867220008244833E-4]:1.36303794069E-1)[&rate=5.867220008244833E-4]:6.125283998255E-2)[&rate=5.867220008244833E-4]:2.908689078903E-1,71[&rate=5.867220008244833E-4]:4.610282816678E-1)[&rate=5.867220008244833E-4]:5.718579340331E-2)[&rate=5.867220008244833E-4]:3.429870336748E-1,(75[&rate=5.867220008244833E-4]:7.128825467978E-1,(76[&rate=5.867220008244833E-4]:4.602385159636E-1,(70[&rate=5.867220008244833E-4]:3.951739498017E-1,74[&rate=5.867220008244833E-4]:4.335301141852E-1)[&rate=5.867220008244833E-4]:2.670840177844E-2)[&rate=5.867220008244833E-4]:2.526440308342E-1)[&rate=5.867220008244833E-4]:2.168117126328E-1)[&rate=5.867220008244833E-4]:2.704470964559E-1,(52[&rate=5.867220008244833E-4]:3.671211851572E-1,(((12[&rate=5.867220008244833E-4]:2.034328645481E-1,5[&rate=5.867220008244833E-4]:1.650767001647E-1)[&rate=5.867220008244833E-4]:2.742938568673E-1,29[&rate=5.867220008244833E-4]:5.84576036484E-1)[&rate=5.867220008244833E-4]:2.934268396925E-1,103[&rate=5.867220008244833E-4]:6.451261638477E-1)[&rate=5.867220008244833E-4]:1.38628875587E0)[&rate=5.867220008244833E-4]:9.475383342869E-2)[&rate=5.867220008244833E-4]:5.416118549152E-2,((134[&rate=5.867220008244833E-4]:4.451130759247E-1,137[&rate=5.867220008244833E-4]:5.163459526369E-1)[&rate=5.867220008244833E-4]:2.760439493759E-1,133[&rate=5.867220008244833E-4]:7.512940116018E-1)[&rate=5.867220008244833E-4]:5.386249681324E-1)[&rate=5.867220008244833E-4]:2.644770182007E-1)[&rate=5.867220008244833E-4]:2.05318150965E-1,125[&rate=5.867220008244833E-4]:7.672521382705E-1)[&rate=5.867220008244833E-4]:1.559936168127E-1)[&rate=5.867220008244833E-4]:3.857717509869E-1,(((126[&rate=5.867220008244833E-4]:8.680616332926E-1,((135[&rate=5.867220008244833E-4]:3.693226598644E-1,(138[&rate=5.867220008244833E-4]:1.606441307536E-1,136[&rate=5.867220008244833E-4]:2.913728143841E-2)[&rate=5.867220008244833E-4]:4.086785291109E-1)[&rate=5.867220008244833E-4]:2.662842850014E-1,(119[&rate=5.867220008244833E-4]:7.827928235088E-1,120[&rate=5.867220008244833E-4]:6.8690241255E-1)[&rate=5.867220008244833E-4]:2.007593268364E-1)[&rate=5.867220008244833E-4]:6.702120055912E-1)[&rate=5.867220008244833E-4]:4.70902400299E-1,66[&rate=5.867220008244833E-4]:9.178984390664E-2)[&rate=5.867220008244833E-4]:1.631656735455E-1,(((123[&rate=5.867220008244833E-4]:1.464690585843E-1,124[&rate=5.867220008244833E-4]:1.437368181472E-1)[&rate=5.867220008244833E-4]:1.899884423215E-1,122[&rate=5.867220008244833E-4]:3.364575009058E-1)[&rate=5.867220008244833E-4]:3.580627791597E-1,67[&rate=5.867220008244833E-4]:1.932477297247E-1)[&rate=5.867220008244833E-4]:6.170778772738E-2)[&rate=5.867220008244833E-4]:3.396746841789E-1)[&rate=5.867220008244833E-4]:4.008274776141E-2,((((35[&rate=5.867220008244833E-4]:1.542029757343E-2,127[&rate=5.867220008244833E-4]:2.582543585245E0)[&rate=5.867220008244833E-4]:1.158232392627E-1,(121[&rate=5.867220008244833E-4]:2.250649387284E0,36[&rate=5.867220008244833E-4]:1.711973324893E-1)[&rate=5.867220008244833E-4]:6.621546812611E-3)[&rate=5.867220008244833E-4]:3.101302279132E-4,(((69[&rate=5.867220008244833E-4]:7.115608365321E-1,((((129[&rate=5.867220008244833E-4]:9.415094589492E-2,132[&rate=5.867220008244833E-4]:9.689067192227E-2)[&rate=5.867220008244833E-4]:2.722434952838E-2,130[&rate=5.867220008244833E-4]:1.213752954233E-1)[&rate=5.867220008244833E-4]:2.130761491052E-1,131[&rate=5.867220008244833E-4]:3.371911705559E-1)[&rate=5.867220008244833E-4]:1.957866708877E-1,118[&rate=5.867220008244833E-4]:6.672244167862E-1)[&rate=5.867220008244833E-4]:3.337751563632E-2)[&rate=5.867220008244833E-4]:1.064229048001E0,((65[&rate=5.867220008244833E-4]:2.28139455408E-1,(64[&rate=5.867220008244833E-4]:1.579009131461E-1,(60[&rate=5.867220008244833E-4]:2.227368974903E-3,62[&rate=5.867220008244833E-4]:1.940081908926E-1)[&rate=5.867220008244833E-4]:4.988612664449E-3)[&rate=5.867220008244833E-4]:2.209234737686E-1)[&rate=5.867220008244833E-4]:2.82715507449E-1,(63[&rate=5.867220008244833E-4]:6.730493819174E-2,61[&rate=5.867220008244833E-4]:1.084008286028E-1)[&rate=5.867220008244833E-4]:5.942349561719E-1)[&rate=5.867220008244833E-4]:1.062195195648E0)[&rate=5.867220008244833E-4]:1.670889663298E-2,(128[&rate=5.867220008244833E-4]:1.593704461741E0,((((48[&rate=5.867220008244833E-4]:2.103097333218E-1,(42[&rate=5.867220008244833E-4]:1.630300402473E-1,41[&rate=5.867220008244833E-4]:1.57565559373E-1)[&rate=5.867220008244833E-4]:9.028326954337E-3)[&rate=5.867220008244833E-4]:1.670845560595E-1,(46[&rate=5.867220008244833E-4]:3.763663417281E-1,43[&rate=5.867220008244833E-4]:3.763663417281E-1)[&rate=5.867220008244833E-4]:1.195690940174E-2)[&rate=5.867220008244833E-4]:1.873063140394E-1,(((47[&rate=5.867220008244833E-4]:3.433583032222E-1,51[&rate=5.867220008244833E-4]:3.160358988507E-1)[&rate=5.867220008244833E-4]:6.975865237235E-2,(49[&rate=5.867220008244833E-4]:3.224243704467E-1,50[&rate=5.867220008244833E-4]:3.224243704467E-1)[&rate=5.867220008244833E-4]:5.790569990211E-2)[&rate=5.867220008244833E-4]:1.510484265957E-1,44[&rate=5.867220008244833E-4]:5.58700901316E-1)[&rate=5.867220008244833E-4]:1.146418297901E-2)[&rate=5.867220008244833E-4]:5.312604771193E-2,45[&rate=5.867220008244833E-4]:6.205588915698E-1)[&rate=5.867220008244833E-4]:1.997493578797E-1)[&rate=5.867220008244833E-4]:4.810938791801E-2)[&rate=5.867220008244833E-4]:1.850694069285E-2)[&rate=5.867220008244833E-4]:4.064384989105E-1,(38[&rate=5.867220008244833E-4]:7.576735026451E-1,(((((((16[&rate=5.867220008244833E-4]:2.27241418046E0,((2[&rate=5.867220008244833E-4]:5.745831330818E-1,(((26[&rate=5.867220008244833E-4]:3.556829333398E-1,(7[&rate=5.867220008244833E-4]:1.329308897239E-1,8[&rate=5.867220008244833E-4]:1.329308897239E-1)[&rate=5.867220008244833E-4]:1.159027285474E-1)[&rate=5.867220008244833E-4]:2.736389766823E-1,31[&rate=5.867220008244833E-4]:6.731575264605E-1)[&rate=5.867220008244833E-4]:2.620435261081E-2,(22[&rate=5.867220008244833E-4]:3.006144630547E-1,27[&rate=5.867220008244833E-4]:3.170528192191E-1)[&rate=5.867220008244833E-4]:3.439528954686E-1)[&rate=5.867220008244833E-4]:1.026185142845E-1)[&rate=5.867220008244833E-4]:1.429028572614E0,(((3[&rate=5.867220008244833E-4]:6.763210592835E-1,(((18[&rate=5.867220008244833E-4]:5.795309443055E-1,6[&rate=5.867220008244833E-4]:5.165172456753E-1)[&rate=5.867220008244833E-4]:2.825368110052E-2,(10[&rate=5.867220008244833E-4]:2.872602332122E-1,15[&rate=5.867220008244833E-4]:3.256163975957E-1)[&rate=5.867220008244833E-4]:2.73949049728E-1)[&rate=5.867220008244833E-4]:1.359616567588E-1,((89[&rate=5.867220008244833E-4]:1.733465787486E-1,88[&rate=5.867220008244833E-4]:1.596479486116E-1)[&rate=5.867220008244833E-4]:1.542913584643E-1,((92[&rate=5.867220008244833E-4]:1.267344395452E-1,(91[&rate=5.867220008244833E-4]:9.141507292957E-2,90[&rate=5.867220008244833E-4]:9.141507292957E-2)[&rate=5.867220008244833E-4]:3.531936661565E-2)[&rate=5.867220008244833E-4]:1.154664767905E-1,(87[&rate=5.867220008244833E-4]:1.761000149052E-1,((83[&rate=5.867220008244833E-4]:1.564841383281E-1,85[&rate=5.867220008244833E-4]:1.564841383281E-1)[&rate=5.867220008244833E-4]:1.521535573727E-2,(86[&rate=5.867220008244833E-4]:1.563560787765E-1,(84[&rate=5.867220008244833E-4]:1.555783178698E-1,93[&rate=5.867220008244833E-4]:1.692769480068E-1)[&rate=5.867220008244833E-4]:7.777609066655E-4)[&rate=5.867220008244833E-4]:1.534341528889E-2)[&rate=5.867220008244833E-4]:4.400520839865E-3)[&rate=5.867220008244833E-4]:5.240227129346E-2)[&rate=5.867220008244833E-4]:8.543702087715E-2)[&rate=5.867220008244833E-4]:8.544645093355E-1)[&rate=5.867220008244833E-4]:4.76432702693E-2)[&rate=5.867220008244833E-4]:6.221121187269E-1,(((102[&rate=5.867220008244833E-4]:7.881420043077E-3,(((11[&rate=5.867220008244833E-4]:5.679818720264E-1,140[&rate=5.867220008244833E-4]:5.488037898347E-1)[&rate=5.867220008244833E-4]:1.739148367837E-1,((20[&rate=5.867220008244833E-4]:2.738629134194E-1,25[&rate=5.867220008244833E-4]:2.930409956112E-1)[&rate=5.867220008244833E-4]:3.428113519442E-1,23[&rate=5.867220008244833E-4]:6.248934434457E-1)[&rate=5.867220008244833E-4]:2.019347722136E-1)[&rate=5.867220008244833E-4]:2.038425271685E-1,((1[&rate=5.867220008244833E-4]:3.182801098433E-2,((21[&rate=5.867220008244833E-4]:4.209597598825E-1,17[&rate=5.867220008244833E-4]:3.908227735811E-1)[&rate=5.867220008244833E-4]:1.996024728268E-1,28[&rate=5.867220008244833E-4]:6.452197669557E-1)[&rate=5.867220008244833E-4]:1.729096138916E-1)[&rate=5.867220008244833E-4]:1.286004334204E-1,24[&rate=5.867220008244833E-4]:9.41250362213E-1)[&rate=5.867220008244833E-4]:1.003792847245E-1)[&rate=5.867220008244833E-4]:1.278956087219E-1)[&rate=5.867220008244833E-4]:1.787973035255E-1,(142[&rate=5.867220008244833E-4]:7.361373052923E-1,((141[&rate=5.867220008244833E-4]:2.515383215303E-1,145[&rate=5.867220008244833E-4]:2.542780475579E-1)[&rate=5.867220008244833E-4]:1.305727310783E-1,144[&rate=5.867220008244833E-4]:3.793713265813E-1)[&rate=5.867220008244833E-4]:3.512865266561E-1)[&rate=5.867220008244833E-4]:6.971167607421E-1)[&rate=5.867220008244833E-4]:1.18790046046E-2,((((110[&rate=5.867220008244833E-4]:5.42456773424E-1,113[&rate=5.867220008244833E-4]:5.479362254787E-1)[&rate=5.867220008244833E-4]:3.059347954105E-2,(117[&rate=5.867220008244833E-4]:2.30181573246E-1,105[&rate=5.867220008244833E-4]:2.000445869446E-1)[&rate=5.867220008244833E-4]:3.510878578014E-1)[&rate=5.867220008244833E-4]:1.331003162759E-1,(((30[&rate=5.867220008244833E-4]:3.916020861423E-1,4[&rate=5.867220008244833E-4]:2.189993464162E-1)[&rate=5.867220008244833E-4]:2.973064539413E-1,14[&rate=5.867220008244833E-4]:5.738400469327E-1)[&rate=5.867220008244833E-4]:9.251889446938E-2,(9[&rate=5.867220008244833E-4]:6.506297890654E-1,112[&rate=5.867220008244833E-4]:6.588489671475E-1)[&rate=5.867220008244833E-4]:7.509974254613E-3)[&rate=5.867220008244833E-4]:4.527107989353E-2)[&rate=5.867220008244833E-4]:1.733869925429E-1,(((115[&rate=5.867220008244833E-4]:5.332559734543E-1,(107[&rate=5.867220008244833E-4]:3.067889709485E-1,(108[&rate=5.867220008244833E-4]:2.866950926149E-1,(114[&rate=5.867220008244833E-4]:1.690257123708E-1,109[&rate=5.867220008244833E-4]:2.484777671653E-1)[&rate=5.867220008244833E-4]:6.013513366869E-2)[&rate=5.867220008244833E-4]:1.735415230624E-2)[&rate=5.867220008244833E-4]:2.867409751086E-1)[&rate=5.867220008244833E-4]:1.177816637899E-3,(19[&rate=5.867220008244833E-4]:2.410958149722E-1,13[&rate=5.867220008244833E-4]:2.027396505885E-1)[&rate=5.867220008244833E-4]:4.138859203255E-1)[&rate=5.867220008244833E-4]:1.289583531669E-1,(116[&rate=5.867220008244833E-4]:5.844577681717E-1,((148[&rate=5.867220008244833E-4]:2.153674230226E-1,143[&rate=5.867220008244833E-4]:2.126276969952E-1)[&rate=5.867220008244833E-4]:2.798142187016E-1,(((139[&rate=5.867220008244833E-4]:4.037858266629E-1,106[&rate=5.867220008244833E-4]:2.120050047452E-1)[&rate=5.867220008244833E-4]:2.123315157266E-2,111[&rate=5.867220008244833E-4]:2.496765124822E-1)[&rate=5.867220008244833E-4]:1.532718998742E-2,104[&rate=5.867220008244833E-4]:2.485653463052E-1)[&rate=5.867220008244833E-4]:2.68534103638E-1)[&rate=5.867220008244833E-4]:1.276322908312E-1)[&rate=5.867220008244833E-4]:7.893437508746E-2)[&rate=5.867220008244833E-4]:1.394330897576E-1)[&rate=5.867220008244833E-4]:3.875133170742E-1)[&rate=5.867220008244833E-4]:1.026151758645E-1)[&rate=5.867220008244833E-4]:3.467025589531E-1,101[&rate=5.867220008244833E-4]:6.423960109359E-1)[&rate=5.867220008244833E-4]:3.776540509246E-1)[&rate=5.867220008244833E-4]:1.400353514762E-1)[&rate=5.867220008244833E-4]:8.002621409327E-2,39[&rate=5.867220008244833E-4]:2.669474684362E-1)[&rate=5.867220008244833E-4]:2.456145267965E-1,147[&rate=5.867220008244833E-4]:5.69939044413E-1)[&rate=5.867220008244833E-4]:2.049160923459E-2,(((99[&rate=5.867220008244833E-4]:4.256102343619E-1,96[&rate=5.867220008244833E-4]:3.90091108679E-1)[&rate=5.867220008244833E-4]:1.050124358391E-1,((100[&rate=5.867220008244833E-4]:2.291583644289E-1,94[&rate=5.867220008244833E-4]:2.291583644289E-1)[&rate=5.867220008244833E-4]:8.496774442717E-2,95[&rate=5.867220008244833E-4]:3.988255624081E-1)[&rate=5.867220008244833E-4]:1.208681460444E-1)[&rate=5.867220008244833E-4]:2.730261292416E-2,98[&rate=5.867220008244833E-4]:5.360673596279E-1)[&rate=5.867220008244833E-4]:1.254015453857E-1)[&rate=5.867220008244833E-4]:9.726192855553E-7,40[&rate=5.867220008244833E-4]:5.330545770866E-1)[&rate=5.867220008244833E-4]:7.493546028683E-2,146[&rate=5.867220008244833E-4]:7.282086166083E-1)[&rate=5.867220008244833E-4]:8.640884332551E-2,97[&rate=5.867220008244833E-4]:6.233606293327E-1)[&rate=5.867220008244833E-4]:1.315806328752E-1)[&rate=5.867220008244833E-4]:3.826841098449E-1)[&rate=5.867220008244833E-4]:9.67207834179E-2)[&rate=5.867220008244833E-4]:2.606853909826E-1,34[&rate=5.867220008244833E-4]:3.238464174495E-2)[&rate=5.867220008244833E-4]:3.980086940229E-3)[&rate=5.867220008244833E-4]:9.498007981554E-2,33[&rate=5.867220008244833E-4]:1.149064523363E-1);
tree STATE_12270000 [&joint=-20954.723370973865,lnP=-20954.723370973865] = [&R] ((32[&rate=6.106397275427626E-4]:1.516164892782E-2,(((((126[&rate=6.106397275427626E-4]:8.605462935961E-1,(((135[&rate=6.106397275427626E-4]:3.308705638446E-1,(138[&rate=6.106397275427626E-4]:2.507220168198E-1,136[&rate=6.106397275427626E-4]:1.192151675046E-1)[&rate=6.106397275427626E-4]:2.801485470248E-1)[&rate=6.106397275427626E-4]:2.24973624563E-1,120[&rate=6.106397275427626E-4]:8.078989829281E-1)[&rate=6.106397275427626E-4]:1.276526822536E-1,119[&rate=6.106397275427626E-4]:1.031442076141E0)[&rate=6.106397275427626E-4]:6.148067400993E-1)[&rate=6.106397275427626E-4]:8.113743954575E-1,66[&rate=6.106397275427626E-4]:4.247464993686E-1)[&rate=6.106397275427626E-4]:9.160923810474E-2,(((123[&rate=6.106397275427626E-4]:1.307819613978E-1,124[&rate=6.106397275427626E-4]:1.280497209606E-1)[&rate=6.106397275427626E-4]:3.55642771922E-1,122[&rate=6.106397275427626E-4]:4.864247333198E-1)[&rate=6.106397275427626E-4]:2.882459058066E-1,67[&rate=6.106397275427626E-4]:2.733980887856E-1)[&rate=6.106397275427626E-4]:2.429576486877E-1)[&rate=6.106397275427626E-4]:1.358117876319E-1,((68[&rate=6.106397275427626E-4]:4.30733135048E-1,(((54[&rate=6.106397275427626E-4]:1.49557559227E-1,58[&rate=6.106397275427626E-4]:2.069346084074E-1)[&rate=6.106397275427626E-4]:5.673795275065E-2,((55[&rate=6.106397275427626E-4]:1.790883237452E-1,56[&rate=6.106397275427626E-4]:1.790883237452E-1)[&rate=6.106397275427626E-4]:2.962189190981E-2,(57[&rate=6.106397275427626E-4]:1.948579487476E-1,37[&rate=6.106397275427626E-4]:2.303770744307E-1)[&rate=6.106397275427626E-4]:2.478122865607E-2)[&rate=6.106397275427626E-4]:2.763994113133E-2)[&rate=6.106397275427626E-4]:4.027170901308E-2,59[&rate=6.106397275427626E-4]:2.84818587111E-1)[&rate=6.106397275427626E-4]:1.95094875806E-1)[&rate=6.106397275427626E-4]:5.500231340954E-1,(((52[&rate=6.106397275427626E-4]:6.160126319807E-1,(((12[&rate=6.106397275427626E-4]:2.226844595806E-1,5[&rate=6.106397275427626E-4]:1.843282951972E-1)[&rate=6.106397275427626E-4]:1.697023039163E-1,29[&rate=6.106397275427626E-4]:4.992360785655E-1)[&rate=6.106397275427626E-4]:2.214866639955E-1,103[&rate=6.106397275427626E-4]:4.878460302322E-1)[&rate=6.106397275427626E-4]:1.792460336309E0)[&rate=6.106397275427626E-4]:2.928375517799E-2,(((133[&rate=6.106397275427626E-4]:2.641961771522E-1,137[&rate=6.106397275427626E-4]:3.052920675633E-1)[&rate=6.106397275427626E-4]:4.963245333369E-1,134[&rate=6.106397275427626E-4]:7.30383724188E-1)[&rate=6.106397275427626E-4]:5.646218337538E-1,(53[&rate=6.106397275427626E-4]:5.263878051488E-1,((((81[&rate=6.106397275427626E-4]:2.368135390274E-2,80[&rate=6.106397275427626E-4]:2.368135390274E-2)[&rate=6.106397275427626E-4]:4.838110392629E-1,(((78[&rate=6.106397275427626E-4]:1.290988468962E-1,72[&rate=6.106397275427626E-4]:1.071810386768E-1)[&rate=6.106397275427626E-4]:1.041017679538E-1,79[&rate=6.106397275427626E-4]:2.332006148499E-1)[&rate=6.106397275427626E-4]:6.631773180112E-2,82[&rate=6.106397275427626E-4]:3.077375247331E-1)[&rate=6.106397275427626E-4]:2.161932245969E-1)[&rate=6.106397275427626E-4]:1.182434290713E-1,(73[&rate=6.106397275427626E-4]:5.09071422947E-1,(71[&rate=6.106397275427626E-4]:3.169127111429E-1,77[&rate=6.106397275427626E-4]:3.79926409773E-1)[&rate=6.106397275427626E-4]:1.236655611192E-1)[&rate=6.106397275427626E-4]:1.65979467783E-1)[&rate=6.106397275427626E-4]:5.058536243279E-2,(75[&rate=6.106397275427626E-4]:5.394877949529E-1,(70[&rate=6.106397275427626E-4]:3.830429117703E-1,(76[&rate=6.106397275427626E-4]:3.673230304908E-1,74[&rate=6.106397275427626E-4]:3.673230304908E-1)[&rate=6.106397275427626E-4]:5.407604566303E-2)[&rate=6.106397275427626E-4]:1.180887187991E-1)[&rate=6.106397275427626E-4]:1.861484582099E-1)[&rate=6.106397275427626E-4]:5.472146105982E-1)[&rate=6.106397275427626E-4]:1.667524212588E-2)[&rate=6.106397275427626E-4]:9.403661857258E-2)[&rate=6.106397275427626E-4]:5.250469228853E-2,125[&rate=6.106397275427626E-4]:4.792218444746E-1)[&rate=6.106397275427626E-4]:6.682010913356E-1)[&rate=6.106397275427626E-4]:2.191318937341E-1)[&rate=6.106397275427626E-4]:2.354546198382E-1,(34[&rate=6.106397275427626E-4]:1.08900020917E-2,((35[&rate=6.106397275427626E-4]:6.547948788687E-2,(((121[&rate=6.106397275427626E-4]:1.725619919886E0,127[&rate=6.106397275427626E-4]:2.166715810297E0)[&rate=6.106397275427626E-4]:3.832467691929E-1,36[&rate=6.106397275427626E-4]:2.941463428434E-2)[&rate=6.106397275427626E-4]:5.712754418842E-2,(((((47[&rate=6.106397275427626E-4]:4.363525142408E-1,44[&rate=6.106397275427626E-4]:4.308880333665E-1)[&rate=6.106397275427626E-4]:1.893204717914E-2,51[&rate=6.106397275427626E-4]:4.279621570484E-1)[&rate=6.106397275427626E-4]:2.113735950836E-1,((49[&rate=6.106397275427626E-4]:4.163016001984E-1,50[&rate=6.106397275427626E-4]:4.163016001984E-1)[&rate=6.106397275427626E-4]:2.120878704757E-1,(((41[&rate=6.106397275427626E-4]:1.729076107796E-1,42[&rate=6.106397275427626E-4]:1.783720916538E-1)[&rate=6.106397275427626E-4]:1.817769121972E-1,48[&rate=6.106397275427626E-4]:3.984003699712E-1)[&rate=6.106397275427626E-4]:4.244088279887E-2,(43[&rate=6.106397275427626E-4]:4.391005636191E-1,46[&rate=6.106397275427626E-4]:4.391005636191E-1)[&rate=6.106397275427626E-4]:1.266965089945E-2)[&rate=6.106397275427626E-4]:2.094061414012E-1)[&rate=6.106397275427626E-4]:5.481800583673E-3)[&rate=6.106397275427626E-4]:3.455596999945E-2,45[&rate=6.106397275427626E-4]:6.930174051916E-1)[&rate=6.106397275427626E-4]:6.452013399843E-2,((128[&rate=6.106397275427626E-4]:1.156504351664E0,(118[&rate=6.106397275427626E-4]:6.807635035343E-1,(69[&rate=6.106397275427626E-4]:6.807706936124E-1,((129[&rate=6.106397275427626E-4]:1.861710556773E-1,(132[&rate=6.106397275427626E-4]:1.885200113373E-1,130[&rate=6.106397275427626E-4]:1.857802853099E-1)[&rate=6.106397275427626E-4]:3.907703674217E-4)[&rate=6.106397275427626E-4]:1.409559885072E-1,131[&rate=6.106397275427626E-4]:3.298667702119E-1)[&rate=6.106397275427626E-4]:2.056984439483E-1)[&rate=6.106397275427626E-4]:1.09517140316E-2)[&rate=6.106397275427626E-4]:6.154668755267E-1)[&rate=6.106397275427626E-4]:2.477973586623E-2,(((60[&rate=6.106397275427626E-4]:1.501066768622E-1,64[&rate=6.106397275427626E-4]:3.007916083689E-1)[&rate=6.106397275427626E-4]:1.671981347008E-2,(62[&rate=6.106397275427626E-4]:3.467842115549E-1,65[&rate=6.106397275427626E-4]:1.550033896372E-1)[&rate=6.106397275427626E-4]:1.18231006951E-2)[&rate=6.106397275427626E-4]:3.33057393838E-1,(63[&rate=6.106397275427626E-4]:2.826653391718E-1,61[&rate=6.106397275427626E-4]:3.237612295828E-1)[&rate=6.106397275427626E-4]:3.679034765052E-1)[&rate=6.106397275427626E-4]:6.293454088393E-1)[&rate=6.106397275427626E-4]:3.496496639514E-1)[&rate=6.106397275427626E-4]:3.780020781334E-2)[&rate=6.106397275427626E-4]:2.551265187988E-2)[&rate=6.106397275427626E-4]:6.684511774682E-1,(38[&rate=6.106397275427626E-4]:9.66475166575E-1,(((((100[&rate=6.106397275427626E-4]:3.432988283529E-1,94[&rate=6.106397275427626E-4]:3.432988283529E-1)[&rate=6.106397275427626E-4]:3.566181681605E-2,95[&rate=6.106397275427626E-4]:4.63660098721E-1)[&rate=6.106397275427626E-4]:2.065916818903E-1,(99[&rate=6.106397275427626E-4]:5.660437946407E-1,96[&rate=6.106397275427626E-4]:5.305246689578E-1)[&rate=6.106397275427626E-4]:1.151369477191E-1)[&rate=6.106397275427626E-4]:2.955484439974E-3,98[&rate=6.106397275427626E-4]:6.622783033025E-1)[&rate=6.106397275427626E-4]:5.638659638329E-2,((146[&rate=6.106397275427626E-4]:5.466328273812E-1,((39[&rate=6.106397275427626E-4]:3.458171664403E-1,(147[&rate=6.106397275427626E-4]:3.372997511272E-1,((((((6[&rate=6.106397275427626E-4]:3.874032035756E-1,((10[&rate=6.106397275427626E-4]:1.675436353251E-1,15[&rate=6.106397275427626E-4]:2.058997997086E-1)[&rate=6.106397275427626E-4]:2.15481171033E-1,18[&rate=6.106397275427626E-4]:4.296001488238E-1)[&rate=6.106397275427626E-4]:2.081675338185E-2)[&rate=6.106397275427626E-4]:5.470990964454E-1,((89[&rate=6.106397275427626E-4]:1.231216456007E-1,88[&rate=6.106397275427626E-4]:1.094230154637E-1)[&rate=6.106397275427626E-4]:3.745341716391E-1,((92[&rate=6.106397275427626E-4]:9.359328982554E-2,(91[&rate=6.106397275427626E-4]:2.644404310785E-2,90[&rate=6.106397275427626E-4]:2.644404310785E-2)[&rate=6.106397275427626E-4]:6.714924671769E-2)[&rate=6.106397275427626E-4]:1.191389640684E-1,(87[&rate=6.106397275427626E-4]:1.677025519512E-1,(83[&rate=6.106397275427626E-4]:1.402584566624E-1,(84[&rate=6.106397275427626E-4]:4.270913665516E-2,((86[&rate=6.106397275427626E-4]:1.47531230199E-2,85[&rate=6.106397275427626E-4]:1.47531230199E-2)[&rate=6.106397275427626E-4]:1.702651071632E-2,93[&rate=6.106397275427626E-4]:4.547826387323E-2)[&rate=6.106397275427626E-4]:1.092950291895E-2)[&rate=6.106397275427626E-4]:9.754932000728E-2)[&rate=6.106397275427626E-4]:2.744409528877E-2)[&rate=6.106397275427626E-4]:3.133107180569E-2)[&rate=6.106397275427626E-4]:2.849235633459E-1)[&rate=6.106397275427626E-4]:9.382163457948E-1)[&rate=6.106397275427626E-4]:1.125911244899E-2,3[&rate=6.106397275427626E-4]:8.937066179495E-1)[&rate=6.106397275427626E-4]:4.070159766835E-1,(((102[&rate=6.106397275427626E-4]:1.679880454148E-3,(((11[&rate=6.106397275427626E-4]:3.937793797824E-1,140[&rate=6.106397275427626E-4]:3.746012975907E-1)[&rate=6.106397275427626E-4]:1.450085378955E-1,((20[&rate=6.106397275427626E-4]:2.734793544727E-1,25[&rate=6.106397275427626E-4]:2.926574366645E-1)[&rate=6.106397275427626E-4]:1.779307245232E-1,23[&rate=6.106397275427626E-4]:4.59629257078E-1)[&rate=6.106397275427626E-4]:1.640901674491E-1)[&rate=6.106397275427626E-4]:5.178114019908E-1,((1[&rate=6.106397275427626E-4]:1.205091798695E-1,((21[&rate=6.106397275427626E-4]:6.656191856332E-1,17[&rate=6.106397275427626E-4]:6.354821993318E-1)[&rate=6.106397275427626E-4]:1.435308836912E-2,28[&rate=6.106397275427626E-4]:7.046298082488E-1)[&rate=6.106397275427626E-4]:2.021807414836E-1)[&rate=6.106397275427626E-4]:9.713023806532E-2,24[&rate=6.106397275427626E-4]:9.98461335743E-1)[&rate=6.106397275427626E-4]:1.540283948846E-1)[&rate=6.106397275427626E-4]:1.083398544292E-2)[&rate=6.106397275427626E-4]:1.267619826693E-1,(((105[&rate=6.106397275427626E-4]:6.053379751949E-1,(113[&rate=6.106397275427626E-4]:4.995187753114E-1,(110[&rate=6.106397275427626E-4]:4.866473513429E-1,117[&rate=6.106397275427626E-4]:4.948665294252E-1)[&rate=6.106397275427626E-4]:7.391971913821E-3)[&rate=6.106397275427626E-4]:1.332164601573E-1)[&rate=6.106397275427626E-4]:2.209341848323E-1,(9[&rate=6.106397275427626E-4]:6.921941538454E-1,((14[&rate=6.106397275427626E-4]:3.91871192829E-1,(30[&rate=6.106397275427626E-4]:2.374909823143E-1,4[&rate=6.106397275427626E-4]:6.488824258824E-2)[&rate=6.106397275427626E-4]:2.694487036656E-1)[&rate=6.106397275427626E-4]:2.504801550012E-1,112[&rate=6.106397275427626E-4]:6.423513478302E-1)[&rate=6.106397275427626E-4]:5.806198409726E-2)[&rate=6.106397275427626E-4]:1.532560883736E-1)[&rate=6.106397275427626E-4]:1.514613655813E-1,(((115[&rate=6.106397275427626E-4]:5.753553809338E-1,(19[&rate=6.106397275427626E-4]:6.615835129536E-1,13[&rate=6.106397275427626E-4]:6.232273485699E-1)[&rate=6.106397275427626E-4]:3.431981318571E-2)[&rate=6.106397275427626E-4]:1.818008367158E-2,(108[&rate=6.106397275427626E-4]:4.474415458389E-1,((109[&rate=6.106397275427626E-4]:3.150192538745E-1,114[&rate=6.106397275427626E-4]:2.3556719908E-1)[&rate=6.106397275427626E-4]:8.683944630493E-3,107[&rate=6.106397275427626E-4]:3.045251163133E-1)[&rate=6.106397275427626E-4]:1.45656155553E-1)[&rate=6.106397275427626E-4]:2.036281653418E-1)[&rate=6.106397275427626E-4]:1.238525620547E-1,(116[&rate=6.106397275427626E-4]:6.411035462448E-1,((((104[&rate=6.106397275427626E-4]:1.312333319885E-1,106[&rate=6.106397275427626E-4]:1.312333319885E-1)[&rate=6.106397275427626E-4]:5.287392010508E-2,139[&rate=6.106397275427626E-4]:3.758880740114E-1)[&rate=6.106397275427626E-4]:1.924898798195E-2,111[&rate=6.106397275427626E-4]:2.1979459624E-1)[&rate=6.106397275427626E-4]:3.99423175033E-1,(148[&rate=6.106397275427626E-4]:2.554756521696E-1,143[&rate=6.106397275427626E-4]:2.527359261423E-1)[&rate=6.106397275427626E-4]:3.253859547199E-1)[&rate=6.106397275427626E-4]:9.859810373895E-2)[&rate=6.106397275427626E-4]:7.628448041525E-2)[&rate=6.106397275427626E-4]:2.055509784005E-1)[&rate=6.106397275427626E-4]:1.972836799806E-1)[&rate=6.106397275427626E-4]:7.06302936699E-2,(142[&rate=6.106397275427626E-4]:5.481251974635E-1,(145[&rate=6.106397275427626E-4]:4.656338408827E-1,(141[&rate=6.106397275427626E-4]:3.78589153872E-1,144[&rate=6.106397275427626E-4]:3.758494278446E-1)[&rate=6.106397275427626E-4]:8.430496098314E-2)[&rate=6.106397275427626E-4]:8.249135658078E-2)[&rate=6.106397275427626E-4]:8.975223017956E-1)[&rate=6.106397275427626E-4]:1.04390163867E-1)[&rate=6.106397275427626E-4]:3.523071462628E-1,101[&rate=6.106397275427626E-4]:6.502900148682E-1)[&rate=6.106397275427626E-4]:6.004815141801E-1,((2[&rate=6.106397275427626E-4]:5.276607558018E-1,((31[&rate=6.106397275427626E-4]:6.095412281297E-1,(22[&rate=6.106397275427626E-4]:3.553788489841E-1,27[&rate=6.106397275427626E-4]:3.718172051485E-1)[&rate=6.106397275427626E-4]:1.993678585975E-1)[&rate=6.106397275427626E-4]:7.270311332462E-3,(26[&rate=6.106397275427626E-4]:4.053542708762E-1,(7[&rate=6.106397275427626E-4]:1.370616283055E-1,8[&rate=6.106397275427626E-4]:1.370616283055E-1)[&rate=6.106397275427626E-4]:1.614433275021E-1)[&rate=6.106397275427626E-4]:1.676216521476E-1)[&rate=6.106397275427626E-4]:1.382464766136E-1)[&rate=6.106397275427626E-4]:1.101110826156E0,16[&rate=6.106397275427626E-4]:1.757538705246E0)[&rate=6.106397275427626E-4]:6.055615909258E-1)[&rate=6.106397275427626E-4]:2.315331892331E-3)[&rate=6.106397275427626E-4]:6.589446449343E-2)[&rate=6.106397275427626E-4]:4.479378744466E-2,97[&rate=6.106397275427626E-4]:3.195727025188E-1)[&rate=6.106397275427626E-4]:3.580329426129E-2)[&rate=6.106397275427626E-4]:1.379355985993E-1,40[&rate=6.106397275427626E-4]:5.643498467455E-1)[&rate=6.106397275427626E-4]:2.589975239398E-2)[&rate=6.106397275427626E-4]:4.445315783645E-1)[&rate=6.106397275427626E-4]:3.698209452955E-1)[&rate=6.106397275427626E-4]:1.399730353667E-1)[&rate=6.106397275427626E-4]:1.371844422168E-2)[&rate=6.106397275427626E-4]:1.247101083354E-2)[&rate=6.106397275427626E-4]:7.625968604458E-2,33[&rate=6.106397275427626E-4]:9.690078702712E-2);
tree STATE_12280000 [&joint=-20948.783066618842,lnP=-20948.783066618842] = [&R] ((((((((124[&rate=6.231630830333899E-4]:1.786334056375E-1,123[&rate=6.231630830333899E-4]:1.813656460747E-1)[&rate=6.231630830333899E-4]:1.304906050236E-1,122[&rate=6.231630830333899E-4]:3.118562510983E-1)[&rate=6.231630830333899E-4]:3.902406106028E-1,67[&rate=6.231630830333899E-4]:2.008243113604E-1)[&rate=6.231630830333899E-4]:1.652161818651E-1,(66[&rate=6.231630830333899E-4]:2.688152716485E-1,(126[&rate=6.231630830333899E-4]:4.876149890195E-1,(119[&rate=6.231630830333899E-4]:1.042488351303E0,(120[&rate=6.231630830333899E-4]:8.905739489908E-1,(135[&rate=6.231630830333899E-4]:4.620189400495E-1,(138[&rate=6.231630830333899E-4]:3.633774584758E-1,136[&rate=6.231630830333899E-4]:2.318706091606E-1)[&rate=6.231630830333899E-4]:2.986414815738E-1)[&rate=6.231630830333899E-4]:1.765002144208E-1)[&rate=6.231630830333899E-4]:5.602399135306E-2)[&rate=6.231630830333899E-4]:2.308291603605E-1)[&rate=6.231630830333899E-4]:1.028374472314E0)[&rate=6.231630830333899E-4]:9.722522157705E-2)[&rate=6.231630830333899E-4]:1.462304330428E-1,(((35[&rate=6.231630830333899E-4]:1.460743767603E-1,((121[&rate=6.231630830333899E-4]:2.053902812894E0,127[&rate=6.231630830333899E-4]:2.494998703305E0)[&rate=6.231630830333899E-4]:3.296186245542E-2,36[&rate=6.231630830333899E-4]:7.412620555267E-3)[&rate=6.231630830333899E-4]:1.852370986708E-1)[&rate=6.231630830333899E-4]:4.794363401069E-2,((((47[&rate=6.231630830333899E-4]:9.175535827395E-2,44[&rate=6.231630830333899E-4]:8.62908773997E-2)[&rate=6.231630830333899E-4]:5.694974352517E-1,(((43[&rate=6.231630830333899E-4]:4.407300008513E-1,46[&rate=6.231630830333899E-4]:4.407300008513E-1)[&rate=6.231630830333899E-4]:2.106361402354E-2,(41[&rate=6.231630830333899E-4]:2.347631459097E-1,(48[&rate=6.231630830333899E-4]:2.435306734446E-1,42[&rate=6.231630830333899E-4]:2.052793073243E-1)[&rate=6.231630830333899E-4]:3.494831945957E-2)[&rate=6.231630830333899E-4]:1.723856602222E-1)[&rate=6.231630830333899E-4]:1.772728445112E-1,((49[&rate=6.231630830333899E-4]:2.688122866094E-1,50[&rate=6.231630830333899E-4]:2.688122866094E-1)[&rate=6.231630830333899E-4]:1.935559756366E-1,51[&rate=6.231630830333899E-4]:4.678327431203E-1)[&rate=6.231630830333899E-4]:1.439113118943E-1)[&rate=6.231630830333899E-4]:2.218633413956E-2)[&rate=6.231630830333899E-4]:4.970818452871E-2,45[&rate=6.231630830333899E-4]:7.027642567429E-1)[&rate=6.231630830333899E-4]:1.469211177667E-1,((118[&rate=6.231630830333899E-4]:6.814234334834E-1,(69[&rate=6.231630830333899E-4]:6.830003293733E-1,((130[&rate=6.231630830333899E-4]:7.991883659889E-2,131[&rate=6.231630830333899E-4]:8.265856262625E-2)[&rate=6.231630830333899E-4]:3.526095230368E-2,(129[&rate=6.231630830333899E-4]:1.075359140695E-1,132[&rate=6.231630830333899E-4]:1.102756400969E-1)[&rate=6.231630830333899E-4]:7.643874833055E-3)[&rate=6.231630830333899E-4]:4.198753349912E-1)[&rate=6.231630830333899E-4]:9.382008219687E-3)[&rate=6.231630830333899E-4]:7.607453108551E-1,(128[&rate=6.231630830333899E-4]:1.293273408294E0,((((62[&rate=6.231630830333899E-4]:1.822564564392E-1,64[&rate=6.231630830333899E-4]:1.411605660281E-1)[&rate=6.231630830333899E-4]:5.310954714457E-2,60[&rate=6.231630830333899E-4]:4.358518166598E-2)[&rate=6.231630830333899E-4]:2.643159705624E-2,65[&rate=6.231630830333899E-4]:7.001677872221E-2)[&rate=6.231630830333899E-4]:4.707058627837E-1,(63[&rate=6.231630830333899E-4]:1.380321944335E-1,61[&rate=6.231630830333899E-4]:1.791280848445E-1)[&rate=6.231630830333899E-4]:5.533753785792E-1)[&rate=6.231630830333899E-4]:7.004959722675E-1)[&rate=6.231630830333899E-4]:9.169308647346E-3)[&rate=6.231630830333899E-4]:3.206388698598E-1)[&rate=6.231630830333899E-4]:9.970354725773E-2)[&rate=6.231630830333899E-4]:2.293894228309E-1,(38[&rate=6.231630830333899E-4]:6.582694708718E-1,(((97[&rate=6.231630830333899E-4]:2.234928601829E-1,((((((18[&rate=6.231630830333899E-4]:4.390450135455E-1,6[&rate=6.231630830333899E-4]:3.760313149154E-1)[&rate=6.231630830333899E-4]:5.035149908835E-2,(10[&rate=6.231630830333899E-4]:3.345959108915E-1,15[&rate=6.231630830333899E-4]:3.72952075275E-1)[&rate=6.231630830333899E-4]:1.082252592766E-1)[&rate=6.231630830333899E-4]:9.764863093235E-2,((89[&rate=6.231630830333899E-4]:1.224753986598E-1,88[&rate=6.231630830333899E-4]:1.087767685228E-1)[&rate=6.231630830333899E-4]:1.30697393479E-1,(((((84[&rate=6.231630830333899E-4]:2.500518021889E-2,85[&rate=6.231630830333899E-4]:2.500518021889E-2)[&rate=6.231630830333899E-4]:1.651342982079E-2,93[&rate=6.231630830333899E-4]:5.521724017669E-2)[&rate=6.231630830333899E-4]:3.308798936028E-2,(83[&rate=6.231630830333899E-4]:5.548723780664E-2,86[&rate=6.231630830333899E-4]:5.548723780664E-2)[&rate=6.231630830333899E-4]:1.911936159332E-2)[&rate=6.231630830333899E-4]:4.45993271414E-2,(92[&rate=6.231630830333899E-4]:7.070768020434E-2,(91[&rate=6.231630830333899E-4]:7.26964923082E-3,90[&rate=6.231630830333899E-4]:7.26964923082E-3)[&rate=6.231630830333899E-4]:6.343803097352E-2)[&rate=6.231630830333899E-4]:6.219687647403E-2)[&rate=6.231630830333899E-4]:9.626055141926E-3,87[&rate=6.231630830333899E-4]:1.288319816833E-1)[&rate=6.231630830333899E-4]:1.106421803185E-1)[&rate=6.231630830333899E-4]:7.72228515811E-1)[&rate=6.231630830333899E-4]:2.285262292453E-2,3[&rate=6.231630830333899E-4]:4.948292733402E-1)[&rate=6.231630830333899E-4]:7.666195254349E-1,((142[&rate=6.231630830333899E-4]:4.681255075363E-1,(145[&rate=6.231630830333899E-4]:3.458281028285E-1,(141[&rate=6.231630830333899E-4]:1.655263240656E-1,144[&rate=6.231630830333899E-4]:1.627865980382E-1)[&rate=6.231630830333899E-4]:1.775620527353E-1)[&rate=6.231630830333899E-4]:1.222974047078E-1)[&rate=6.231630830333899E-4]:9.396097954499E-1,(((((((21[&rate=6.231630830333899E-4]:5.329150833606E-1,17[&rate=6.231630830333899E-4]:5.027780970593E-1)[&rate=6.231630830333899E-4]:1.385390899974E-1,28[&rate=6.231630830333899E-4]:6.961117076045E-1)[&rate=6.231630830333899E-4]:9.695198673709E-2,24[&rate=6.231630830333899E-4]:7.875842422868E-1)[&rate=6.231630830333899E-4]:7.199769786562E-2,1[&rate=6.231630830333899E-4]:7.876002234423E-2)[&rate=6.231630830333899E-4]:3.004874169707E-1,((11[&rate=6.231630830333899E-4]:7.023861939824E-1,140[&rate=6.231630830333899E-4]:6.832081117907E-1)[&rate=6.231630830333899E-4]:1.324284372848E-1,((20[&rate=6.231630830333899E-4]:3.110372341611E-1,25[&rate=6.231630830333899E-4]:3.302153163529E-1)[&rate=6.231630830333899E-4]:1.794766194035E-1,23[&rate=6.231630830333899E-4]:4.987330316467E-1)[&rate=6.231630830333899E-4]:4.210131064697E-1)[&rate=6.231630830333899E-4]:2.293643148971E-1)[&rate=6.231630830333899E-4]:1.014904483418E-2,102[&rate=6.231630830333899E-4]:8.574566340973E-3)[&rate=6.231630830333899E-4]:1.40525218331E-1,(((((110[&rate=6.231630830333899E-4]:2.880936621956E-1,113[&rate=6.231630830333899E-4]:2.935731142503E-1)[&rate=6.231630830333899E-4]:4.406597822859E-2,105[&rate=6.231630830333899E-4]:3.102418322051E-1)[&rate=6.231630830333899E-4]:1.362676311995E-1,117[&rate=6.231630830333899E-4]:4.76646449706E-1)[&rate=6.231630830333899E-4]:2.201714727811E-1,(9[&rate=6.231630830333899E-4]:5.863514553597E-1,((14[&rate=6.231630830333899E-4]:5.077286687744E-1,112[&rate=6.231630830333899E-4]:5.077286687744E-1)[&rate=6.231630830333899E-4]:4.747124602686E-2,(30[&rate=6.231630830333899E-4]:2.191197319086E-1,4[&rate=6.231630830333899E-4]:4.651699218256E-2)[&rate=6.231630830333899E-4]:4.511486760435E-1)[&rate=6.231630830333899E-4]:3.937071864049E-2)[&rate=6.231630830333899E-4]:9.950756301777E-2)[&rate=6.231630830333899E-4]:3.322102426439E-1,(((((109[&rate=6.231630830333899E-4]:3.083575646188E-1,107[&rate=6.231630830333899E-4]:2.891794824271E-1)[&rate=6.231630830333899E-4]:1.072062600822E-1,114[&rate=6.231630830333899E-4]:3.361117699065E-1)[&rate=6.231630830333899E-4]:1.423773580199E-1,108[&rate=6.231630830333899E-4]:5.360233745019E-1)[&rate=6.231630830333899E-4]:2.103106695754E-1,((19[&rate=6.231630830333899E-4]:3.516769921297E-1,13[&rate=6.231630830333899E-4]:3.13320827746E-1)[&rate=6.231630830333899E-4]:3.439746492973E-1,115[&rate=6.231630830333899E-4]:5.751036962214E-1)[&rate=6.231630830333899E-4]:1.136961012805E-1)[&rate=6.231630830333899E-4]:7.357182119479E-2,((148[&rate=6.231630830333899E-4]:2.500246802225E-1,143[&rate=6.231630830333899E-4]:2.472849541951E-1)[&rate=6.231630830333899E-4]:4.474515738491E-1,(((106[&rate=6.231630830333899E-4]:1.36388972997E-1,104[&rate=6.231630830333899E-4]:1.36388972997E-1)[&rate=6.231630830333899E-4]:1.656674397045E-1,(139[&rate=6.231630830333899E-4]:1.994714668051E-1,111[&rate=6.231630830333899E-4]:2.412900105169E-2)[&rate=6.231630830333899E-4]:2.943657678141E-1)[&rate=6.231630830333899E-4]:2.707447552966E-1,116[&rate=6.231630830333899E-4]:5.125271953953E-1)[&rate=6.231630830333899E-4]:1.465928942926E-1)[&rate=6.231630830333899E-4]:1.032515290088E-1)[&rate=6.231630830333899E-4]:1.817250395849E-1)[&rate=6.231630830333899E-4]:1.967839483081E-1)[&rate=6.231630830333899E-4]:1.206017584847E-2)[&rate=6.231630830333899E-4]:1.03028564282E-1)[&rate=6.231630830333899E-4]:4.277791173287E-1,101[&rate=6.231630830333899E-4]:6.864881900761E-1)[&rate=6.231630830333899E-4]:5.812070804667E-1)[&rate=6.231630830333899E-4]:2.405918070717E-2,(2[&rate=6.231630830333899E-4]:5.740870138591E-1,((22[&rate=6.231630830333899E-4]:3.733420717336E-1,27[&rate=6.231630830333899E-4]:3.89780427898E-1)[&rate=6.231630830333899E-4]:2.426617500117E-1,(31[&rate=6.231630830333899E-4]:6.539171682976E-1,(26[&rate=6.231630830333899E-4]:4.42835836838E-1,(7[&rate=6.231630830333899E-4]:1.60632100454E-1,8[&rate=6.231630830333899E-4]:1.60632100454E-1)[&rate=6.231630830333899E-4]:1.753544213155E-1)[&rate=6.231630830333899E-4]:1.672457150211E-1)[&rate=6.231630830333899E-4]:1.688117399577E-2)[&rate=6.231630830333899E-4]:1.306859318399E-1)[&rate=6.231630830333899E-4]:1.701229081227E0)[&rate=6.231630830333899E-4]:2.28873785485E-1,((((39[&rate=6.231630830333899E-4]:3.868899816201E-1,(16[&rate=6.231630830333899E-4]:2.441210754155E0,146[&rate=6.231630830333899E-4]:4.759364072725E-1)[&rate=6.231630830333899E-4]:3.117215358246E-2)[&rate=6.231630830333899E-4]:5.054749889733E-2,((((100[&rate=6.231630830333899E-4]:1.626917376085E-1,94[&rate=6.231630830333899E-4]:1.626917376085E-1)[&rate=6.231630830333899E-4]:1.500875223386E-1,95[&rate=6.231630830333899E-4]:3.974787134991E-1)[&rate=6.231630830333899E-4]:9.288661661683E-2,(99[&rate=6.231630830333899E-4]:2.643591433483E-1,96[&rate=6.231630830333899E-4]:2.288400176655E-1)[&rate=6.231630830333899E-4]:2.369351485161E-1)[&rate=6.231630830333899E-4]:6.686412840797E-3,98[&rate=6.231630830333899E-4]:4.86122781208E-1)[&rate=6.231630830333899E-4]:7.972999985566E-2)[&rate=6.231630830333899E-4]:4.724862613257E-2,147[&rate=6.231630830333899E-4]:5.420631558303E-1)[&rate=6.231630830333899E-4]:4.592045792349E-2,40[&rate=6.231630830333899E-4]:5.306065645735E-1)[&rate=6.231630830333899E-4]:1.685751316778E-2)[&rate=6.231630830333899E-4]:1.791114040597E-1)[&rate=6.231630830333899E-4]:3.675034092456E-1)[&rate=6.231630830333899E-4]:8.886349266641E-2)[&rate=6.231630830333899E-4]:1.707751676938E-1,((68[&rate=6.231630830333899E-4]:3.863740367591E-1,((((55[&rate=6.231630830333899E-4]:1.96713893705E-1,56[&rate=6.231630830333899E-4]:1.96713893705E-1)[&rate=6.231630830333899E-4]:6.939929629767E-2,(37[&rate=6.231630830333899E-4]:8.903873871146E-2,58[&rate=6.231630830333899E-4]:6.991305565135E-2)[&rate=6.231630830333899E-4]:2.23522538723E-1)[&rate=6.231630830333899E-4]:1.405010412524E-2,(54[&rate=6.231630830333899E-4]:1.897900880558E-1,59[&rate=6.231630830333899E-4]:2.280414541761E-1)[&rate=6.231630830333899E-4]:6.031856126341E-2)[&rate=6.231630830333899E-4]:1.374356844025E-2,57[&rate=6.231630830333899E-4]:3.048358243169E-1)[&rate=6.231630830333899E-4]:1.334507807484E-1)[&rate=6.231630830333899E-4]:6.377277161395E-1,(((((77[&rate=6.231630830333899E-4]:6.794614853313E-1,(71[&rate=6.231630830333899E-4]:4.259983068101E-1,73[&rate=6.231630830333899E-4]:4.94491457495E-1)[&rate=6.231630830333899E-4]:1.90449479891E-1)[&rate=6.231630830333899E-4]:7.611066542E-3,((81[&rate=6.231630830333899E-4]:3.557981603165E-2,80[&rate=6.231630830333899E-4]:3.557981603165E-2)[&rate=6.231630830333899E-4]:5.582266473122E-1,((79[&rate=6.231630830333899E-4]:2.35735434196E-1,82[&rate=6.231630830333899E-4]:2.439546122781E-1)[&rate=6.231630830333899E-4]:1.739129312334E-1,(78[&rate=6.231630830333899E-4]:1.275390975587E-1,72[&rate=6.231630830333899E-4]:1.056212893393E-1)[&rate=6.231630830333899E-4]:2.821092678708E-1)[&rate=6.231630830333899E-4]:1.923772759967E-1)[&rate=6.231630830333899E-4]:4.943047209108E-2)[&rate=6.231630830333899E-4]:1.884207943461E-1,(75[&rate=6.231630830333899E-4]:4.49151832609E-1,((76[&rate=6.231630830333899E-4]:3.767594100918E-1,70[&rate=6.231630830333899E-4]:3.384032457083E-1)[&rate=6.231630830333899E-4]:4.811655304503E-2,74[&rate=6.231630830333899E-4]:4.248759631368E-1)[&rate=6.231630830333899E-4]:2.427586947221E-2)[&rate=6.231630830333899E-4]:4.318209656651E-1)[&rate=6.231630830333899E-4]:6.36255734003E-1,((133[&rate=6.231630830333899E-4]:6.945801700769E-1,(137[&rate=6.231630830333899E-4]:6.898329517212E-1,134[&rate=6.231630830333899E-4]:6.18600075009E-1)[&rate=6.231630830333899E-4]:4.584310876666E-2)[&rate=6.231630830333899E-4]:7.625140970913E-1,(53[&rate=6.231630830333899E-4]:6.468952265037E-1,((((12[&rate=6.231630830333899E-4]:2.651149368959E-1,5[&rate=6.231630830333899E-4]:2.267587725124E-1)[&rate=6.231630830333899E-4]:3.418759310799E-1,29[&rate=6.231630830333899E-4]:7.138401830443E-1)[&rate=6.231630830333899E-4]:2.659043604459E-1,103[&rate=6.231630830333899E-4]:7.468678311615E-1)[&rate=6.231630830333899E-4]:1.52544233495E0,52[&rate=6.231630830333899E-4]:6.08016431551E-1)[&rate=6.231630830333899E-4]:4.707551626413E-2)[&rate=6.231630830333899E-4]:2.811954369621E-2)[&rate=6.231630830333899E-4]:9.575070346509E-2)[&rate=6.231630830333899E-4]:3.424728415151E-1,125[&rate=6.231630830333899E-4]:9.028558015189E-1)[&rate=6.231630830333899E-4]:2.879126180465E-1)[&rate=6.231630830333899E-4]:2.066649788358E-1)[&rate=6.231630830333899E-4]:1.812575633944E-1,34[&rate=6.231630830333899E-4]:1.289958726479E-3)[&rate=6.231630830333899E-4]:3.309927532636E-2,(33[&rate=6.231630830333899E-4]:1.670375889166E-2,32[&rate=6.231630830333899E-4]:1.122430683694E-2)[&rate=6.231630830333899E-4]:1.247118996807E-3);
tree STATE_12290000 [&joint=-20960.41738070524,lnP=-20960.41738070524] = [&R] ((32[&rate=5.974847005535134E-4]:1.396655334017E-2,(34[&rate=5.974847005535134E-4]:1.766739884593E-2,((((68[&rate=5.974847005535134E-4]:4.662415582904E-1,(((((37[&rate=5.974847005535134E-4]:2.263087909797E-1,57[&rate=5.974847005535134E-4]:1.907896652966E-1)[&rate=5.974847005535134E-4]:7.879516435229E-2,58[&rate=5.974847005535134E-4]:2.859782722719E-1)[&rate=5.974847005535134E-4]:6.625920460403E-3,54[&rate=5.974847005535134E-4]:2.35227143552E-1)[&rate=5.974847005535134E-4]:1.932818667045E-3,(55[&rate=5.974847005535134E-4]:1.757103842415E-1,56[&rate=5.974847005535134E-4]:1.757103842415E-1)[&rate=5.974847005535134E-4]:9.150422278614E-2)[&rate=5.974847005535134E-4]:4.535351731351E-2,59[&rate=5.974847005535134E-4]:3.207648456528E-1)[&rate=5.974847005535134E-4]:1.946570405066E-1)[&rate=5.974847005535134E-4]:2.588166687015E-1,((((((((12[&rate=5.974847005535134E-4]:8.938375458023E-2,5[&rate=5.974847005535134E-4]:5.102759019677E-2)[&rate=5.974847005535134E-4]:3.200130619313E-1,29[&rate=5.974847005535134E-4]:5.162461315801E-1)[&rate=5.974847005535134E-4]:1.265715304607E-1,103[&rate=5.974847005535134E-4]:4.099409497119E-1)[&rate=5.974847005535134E-4]:1.559499952653E0,((137[&rate=5.974847005535134E-4]:3.957568063352E-1,134[&rate=5.974847005535134E-4]:3.24523929623E-1)[&rate=5.974847005535134E-4]:4.662595757478E-1,133[&rate=5.974847005535134E-4]:8.20920491672E-1)[&rate=5.974847005535134E-4]:2.581094517886E-1)[&rate=5.974847005535134E-4]:9.254223044377E-2,52[&rate=5.974847005535134E-4]:3.976893982475E-1)[&rate=5.974847005535134E-4]:2.94716381836E-1,(((73[&rate=5.974847005535134E-4]:7.723893157025E-1,(81[&rate=5.974847005535134E-4]:1.348919825828E-1,80[&rate=5.974847005535134E-4]:1.348919825828E-1)[&rate=5.974847005535134E-4]:5.881822646265E-1)[&rate=5.974847005535134E-4]:1.520257354375E-2,(((82[&rate=5.974847005535134E-4]:3.318294024187E-1,79[&rate=5.974847005535134E-4]:3.236102243367E-1)[&rate=5.974847005535134E-4]:1.041453423487E-2,((78[&rate=5.974847005535134E-4]:2.271536280041E-1,72[&rate=5.974847005535134E-4]:2.052358197848E-1)[&rate=5.974847005535134E-4]:7.47480081134E-2,71[&rate=5.974847005535134E-4]:2.745043758435E-1)[&rate=5.974847005535134E-4]:3.212312245403E-2)[&rate=5.974847005535134E-4]:3.713730721988E-1,77[&rate=5.974847005535134E-4]:7.410142691264E-1)[&rate=5.974847005535134E-4]:4.109816806508E-2)[&rate=5.974847005535134E-4]:3.782469568269E-1,(75[&rate=5.974847005535134E-4]:6.68899592835E-1,(70[&rate=5.974847005535134E-4]:3.576518923431E-1,(76[&rate=5.974847005535134E-4]:2.59959451459E-1,74[&rate=5.974847005535134E-4]:2.59959451459E-1)[&rate=5.974847005535134E-4]:1.360486052676E-1)[&rate=5.974847005535134E-4]:2.728915361084E-1)[&rate=5.974847005535134E-4]:4.969392532381E-1)[&rate=5.974847005535134E-4]:2.648332713111E-1)[&rate=5.974847005535134E-4]:2.931251544585E-2,53[&rate=5.974847005535134E-4]:7.135215742179E-1)[&rate=5.974847005535134E-4]:1.116261846299E-1,125[&rate=5.974847005535134E-4]:6.147652451867E-1)[&rate=5.974847005535134E-4]:2.76959648472E-1)[&rate=5.974847005535134E-4]:3.658142375469E-1,((((123[&rate=5.974847005535134E-4]:2.739456664257E-1,122[&rate=5.974847005535134E-4]:2.739456664257E-1)[&rate=5.974847005535134E-4]:6.615091877382E-3,124[&rate=5.974847005535134E-4]:2.778285178659E-1)[&rate=5.974847005535134E-4]:3.24647355319E-1,67[&rate=5.974847005535134E-4]:1.039355632813E-1)[&rate=5.974847005535134E-4]:1.878844555178E-1,(((((135[&rate=5.974847005535134E-4]:2.056887260993E-1,(138[&rate=5.974847005535134E-4]:1.720323800613E-1,136[&rate=5.974847005535134E-4]:4.052553074611E-2)[&rate=5.974847005535134E-4]:2.336563460381E-1)[&rate=5.974847005535134E-4]:4.820310854014E-1,120[&rate=5.974847005535134E-4]:9.397746060212E-1)[&rate=5.974847005535134E-4]:1.414245878544E-1,119[&rate=5.974847005535134E-4]:1.177089604834E0)[&rate=5.974847005535134E-4]:5.44210034269E-1,126[&rate=5.974847005535134E-4]:9.355971164597E-1)[&rate=5.974847005535134E-4]:5.691936320591E-1,66[&rate=5.974847005535134E-4]:2.576165588338E-1)[&rate=5.974847005535134E-4]:3.420345996531E-2)[&rate=5.974847005535134E-4]:2.513318079674E-1)[&rate=5.974847005535134E-4]:2.199269786086E-1,((((((((((41[&rate=5.974847005535134E-4]:3.919093073937E-1,(48[&rate=5.974847005535134E-4]:2.896348647312E-1,42[&rate=5.974847005535134E-4]:2.51383498611E-1)[&rate=5.974847005535134E-4]:1.45990289657E-1)[&rate=5.974847005535134E-4]:3.665944439978E-2,46[&rate=5.974847005535134E-4]:4.832135605365E-1)[&rate=5.974847005535134E-4]:6.303515761305E-3,43[&rate=5.974847005535134E-4]:4.895170762978E-1)[&rate=5.974847005535134E-4]:5.070280388118E-2,(49[&rate=5.974847005535134E-4]:4.957783338701E-1,50[&rate=5.974847005535134E-4]:4.957783338701E-1)[&rate=5.974847005535134E-4]:1.165466106309E-2)[&rate=5.974847005535134E-4]:5.281766739518E-3,51[&rate=5.974847005535134E-4]:5.18179242547E-1)[&rate=5.974847005535134E-4]:9.928038390479E-3,(47[&rate=5.974847005535134E-4]:5.902925613477E-2,44[&rate=5.974847005535134E-4]:5.356477526052E-2)[&rate=5.974847005535134E-4]:4.964004291742E-1)[&rate=5.974847005535134E-4]:1.708813565011E-2,45[&rate=5.974847005535134E-4]:5.643210996477E-1)[&rate=5.974847005535134E-4]:2.228295214146E-1,(((118[&rate=5.974847005535134E-4]:6.217158391902E-1,(129[&rate=5.974847005535134E-4]:1.850965147994E-1,(132[&rate=5.974847005535134E-4]:1.653797729652E-1,(130[&rate=5.974847005535134E-4]:9.619966796061E-2,131[&rate=5.974847005535134E-4]:9.893939398797E-2)[&rate=5.974847005535134E-4]:6.644037897725E-2)[&rate=5.974847005535134E-4]:2.245646786156E-2)[&rate=5.974847005535134E-4]:2.996330230208E-1)[&rate=5.974847005535134E-4]:5.998525033777E-2,69[&rate=5.974847005535134E-4]:6.926599936376E-1)[&rate=5.974847005535134E-4]:7.251111078673E-1,((((60[&rate=5.974847005535134E-4]:9.610688578675E-2,(62[&rate=5.974847005535134E-4]:1.498471848953E-1,64[&rate=5.974847005535134E-4]:1.087512944842E-1)[&rate=5.974847005535134E-4]:1.380405228092E-1)[&rate=5.974847005535134E-4]:6.15577587479E-2,65[&rate=5.974847005535134E-4]:1.576646445346E-1)[&rate=5.974847005535134E-4]:2.512404496457E-1,(63[&rate=5.974847005535134E-4]:1.136926863478E-2,61[&rate=5.974847005535134E-4]:5.246515904582E-2)[&rate=5.974847005535134E-4]:5.482207570523E-1)[&rate=5.974847005535134E-4]:7.342916206363E-1,128[&rate=5.974847005535134E-4]:1.195251509337E0)[&rate=5.974847005535134E-4]:7.183466066085E-2)[&rate=5.974847005535134E-4]:2.934606633556E-1)[&rate=5.974847005535134E-4]:1.076032348479E-1,((36[&rate=5.974847005535134E-4]:1.077076853515E-1,(121[&rate=5.974847005535134E-4]:1.900972978943E0,127[&rate=5.974847005535134E-4]:2.342068869354E0)[&rate=5.974847005535134E-4]:2.861867612031E-1)[&rate=5.974847005535134E-4]:5.897314056382E-2,35[&rate=5.974847005535134E-4]:1.201054834496E-1)[&rate=5.974847005535134E-4]:1.927746146421E-2)[&rate=5.974847005535134E-4]:4.813002626638E-1,(38[&rate=5.974847005535134E-4]:6.218795584827E-1,((((16[&rate=5.974847005535134E-4]:2.489503649876E0,39[&rate=5.974847005535134E-4]:4.040107237585E-1)[&rate=5.974847005535134E-4]:3.704249471388E-2,146[&rate=5.974847005535134E-4]:5.612717977073E-1)[&rate=5.974847005535134E-4]:3.809421832211E-2,(((100[&rate=5.974847005535134E-4]:2.920490614377E-1,94[&rate=5.974847005535134E-4]:2.920490614377E-1)[&rate=5.974847005535134E-4]:3.197902298489E-2,95[&rate=5.974847005535134E-4]:4.087275379746E-1)[&rate=5.974847005535134E-4]:1.433463770069E-1,((99[&rate=5.974847005535134E-4]:4.71102495508E-1,96[&rate=5.974847005535134E-4]:4.355833698251E-1)[&rate=5.974847005535134E-4]:5.158305338595E-2,98[&rate=5.974847005535134E-4]:5.008276253967E-1)[&rate=5.974847005535134E-4]:4.031732783613E-2)[&rate=5.974847005535134E-4]:6.641778410797E-2)[&rate=5.974847005535134E-4]:1.909434698011E-2,((((((31[&rate=5.974847005535134E-4]:6.335014734525E-1,2[&rate=5.974847005535134E-4]:4.061042131784E-1)[&rate=5.974847005535134E-4]:1.24221721718E-1,(22[&rate=5.974847005535134E-4]:2.419349052672E-1,27[&rate=5.974847005535134E-4]:2.583732614316E-1)[&rate=5.974847005535134E-4]:4.609937693552E-1)[&rate=5.974847005535134E-4]:1.315608443016E-1,(26[&rate=5.974847005535134E-4]:6.989448711232E-1,(7[&rate=5.974847005535134E-4]:1.86334771289E-1,8[&rate=5.974847005535134E-4]:1.86334771289E-1)[&rate=5.974847005535134E-4]:4.057607847657E-1)[&rate=5.974847005535134E-4]:1.465035519105E-1)[&rate=5.974847005535134E-4]:1.563944435718E0,147[&rate=5.974847005535134E-4]:3.264824612671E-1)[&rate=5.974847005535134E-4]:1.382521447136E-2,97[&rate=5.974847005535134E-4]:2.118923751919E-1)[&rate=5.974847005535134E-4]:1.503561054495E-1,((((((89[&rate=5.974847005535134E-4]:1.140967744837E-1,88[&rate=5.974847005535134E-4]:1.003981443467E-1)[&rate=5.974847005535134E-4]:1.558577456563E-1,(((((93[&rate=5.974847005535134E-4]:3.258059429866E-2,83[&rate=5.974847005535134E-4]:1.888196416165E-2)[&rate=5.974847005535134E-4]:5.388871770128E-3,85[&rate=5.974847005535134E-4]:2.427083593178E-2)[&rate=5.974847005535134E-4]:3.886024545662E-2,(84[&rate=5.974847005535134E-4]:3.32441674435E-2,86[&rate=5.974847005535134E-4]:3.32441674435E-2)[&rate=5.974847005535134E-4]:2.988691394489E-2)[&rate=5.974847005535134E-4]:8.448158381894E-2,(92[&rate=5.974847005535134E-4]:1.055735639896E-2,(91[&rate=5.974847005535134E-4]:6.686084728502E-3,90[&rate=5.974847005535134E-4]:6.686084728502E-3)[&rate=5.974847005535134E-4]:3.871271670456E-3)[&rate=5.974847005535134E-4]:1.507539389454E-1)[&rate=5.974847005535134E-4]:1.661856310754E-2,87[&rate=5.974847005535134E-4]:1.642312283149E-1)[&rate=5.974847005535134E-4]:9.202466168813E-2)[&rate=5.974847005535134E-4]:8.808973606005E-1,((((10[&rate=5.974847005535134E-4]:1.799894307478E-1,15[&rate=5.974847005535134E-4]:2.183455951313E-1)[&rate=5.974847005535134E-4]:1.796014907918E-1,18[&rate=5.974847005535134E-4]:4.061662640054E-1)[&rate=5.974847005535134E-4]:2.070686065009E-2,6[&rate=5.974847005535134E-4]:3.638594260253E-1)[&rate=5.974847005535134E-4]:9.263744042768E-2,3[&rate=5.974847005535134E-4]:4.044420719326E-1)[&rate=5.974847005535134E-4]:1.929851512738E-1)[&rate=5.974847005535134E-4]:7.544653375708E-1,((102[&rate=5.974847005535134E-4]:2.466474305328E-2,(((((21[&rate=5.974847005535134E-4]:6.037809563688E-1,17[&rate=5.974847005535134E-4]:5.736439700674E-1)[&rate=5.974847005535134E-4]:1.124416735152E-1,28[&rate=5.974847005535134E-4]:7.408801641304E-1)[&rate=5.974847005535134E-4]:7.289845698289E-2,1[&rate=5.974847005535134E-4]:2.747725125031E-2)[&rate=5.974847005535134E-4]:3.912115145822E-2,24[&rate=5.974847005535134E-4]:8.474203205168E-1)[&rate=5.974847005535134E-4]:2.653190692196E-1,((11[&rate=5.974847005535134E-4]:6.573623548263E-1,140[&rate=5.974847005535134E-4]:6.381842726346E-1)[&rate=5.974847005535134E-4]:2.396738924015E-1,((20[&rate=5.974847005535134E-4]:3.773477930571E-1,25[&rate=5.974847005535134E-4]:3.965258752488E-1)[&rate=5.974847005535134E-4]:1.489694746499E-1,23[&rate=5.974847005535134E-4]:5.345364457891E-1)[&rate=5.974847005535134E-4]:4.474313082879E-1)[&rate=5.974847005535134E-4]:1.198127315497E-1)[&rate=5.974847005535134E-4]:7.356918893325E-2)[&rate=5.974847005535134E-4]:1.914670586585E-3,((((117[&rate=5.974847005535134E-4]:6.144667226274E-1,((9[&rate=5.974847005535134E-4]:4.879262963437E-1,112[&rate=5.974847005535134E-4]:4.961454744258E-1)[&rate=5.974847005535134E-4]:5.354266957415E-2,((30[&rate=5.974847005535134E-4]:4.079439080236E-1,4[&rate=5.974847005535134E-4]:2.353411682976E-1)[&rate=5.974847005535134E-4]:1.280686352069E-1,14[&rate=5.974847005535134E-4]:4.209440500796E-1)[&rate=5.974847005535134E-4]:1.287440939203E-1)[&rate=5.974847005535134E-4]:6.203885259992E-2)[&rate=5.974847005535134E-4]:1.356895350452E-1,(105[&rate=5.974847005535134E-4]:5.47721417611E-1,(113[&rate=5.974847005535134E-4]:3.374963730899E-1,110[&rate=5.974847005535134E-4]:3.320169210352E-1)[&rate=5.974847005535134E-4]:2.376223047949E-1)[&rate=5.974847005535134E-4]:1.722978537603E-1)[&rate=5.974847005535134E-4]:1.837718362322E-1,(((19[&rate=5.974847005535134E-4]:5.135224584222E-1,13[&rate=5.974847005535134E-4]:4.751662940386E-1)[&rate=5.974847005535134E-4]:9.889111060431E-3,((108[&rate=5.974847005535134E-4]:2.880930801549E-1,((114[&rate=5.974847005535134E-4]:9.626954053441E-2,107[&rate=5.974847005535134E-4]:1.565435131372E-1)[&rate=5.974847005535134E-4]:5.006110481342E-2,109[&rate=5.974847005535134E-4]:2.257827001423E-1)[&rate=5.974847005535134E-4]:8.422818823162E-2)[&rate=5.974847005535134E-4]:1.504882642901E-1,115[&rate=5.974847005535134E-4]:3.810470978696E-1)[&rate=5.974847005535134E-4]:2.181652640754E-2)[&rate=5.974847005535134E-4]:3.70059419588E-1,((148[&rate=5.974847005535134E-4]:2.717819323318E-1,143[&rate=5.974847005535134E-4]:2.690422063044E-1)[&rate=5.974847005535134E-4]:5.207082773031E-1,(116[&rate=5.974847005535134E-4]:4.106516959343E-1,((139[&rate=5.974847005535134E-4]:2.466879401547E-1,(106[&rate=5.974847005535134E-4]:4.255606857454E-2,111[&rate=5.974847005535134E-4]:5.899442473891E-2)[&rate=5.974847005535134E-4]:1.235104966239E-2)[&rate=5.974847005535134E-4]:8.808730349469E-2,104[&rate=5.974847005535134E-4]:1.429944217316E-1)[&rate=5.974847005535134E-4]:3.279312468054E-1)[&rate=5.974847005535134E-4]:3.434823493169E-1)[&rate=5.974847005535134E-4]:1.878899861396E-2)[&rate=5.974847005535134E-4]:7.607354319024E-2)[&rate=5.974847005535134E-4]:1.026928825276E-1,(142[&rate=5.974847005535134E-4]:5.099384209079E-1,((145[&rate=5.974847005535134E-4]:2.043974718949E-1,141[&rate=5.974847005535134E-4]:2.016577458673E-1)[&rate=5.974847005535134E-4]:1.319522920079E-2,144[&rate=5.974847005535134E-4]:2.121132490407E-1)[&rate=5.974847005535134E-4]:2.923457198122E-1)[&rate=5.974847005535134E-4]:6.965455692232E-1)[&rate=5.974847005535134E-4]:6.667076597465E-2)[&rate=5.974847005535134E-4]:3.280528731647E-1)[&rate=5.974847005535134E-4]:9.09870336711E-1,101[&rate=5.974847005535134E-4]:1.259023171461E0)[&rate=5.974847005535134E-4]:1.414145924197E-1,40[&rate=5.974847005535134E-4]:4.272736048867E-1)[&rate=5.974847005535134E-4]:6.013127120967E-3)[&rate=5.974847005535134E-4]:6.495505176696E-2)[&rate=5.974847005535134E-4]:1.919437856371E-1)[&rate=5.974847005535134E-4]:6.011690956104E-1)[&rate=5.974847005535134E-4]:1.423955977976E-1)[&rate=5.974847005535134E-4]:1.176022921008E-1)[&rate=5.974847005535134E-4]:1.821696271333E-2)[&rate=5.974847005535134E-4]:3.055610214527E-2,33[&rate=5.974847005535134E-4]:5.000210754016E-2);
tree STATE_12300000 [&joint=-20968.233428948926,lnP=-20968.233428948926] = [&R] (33[&rate=6.566980659099147E-4]:6.395325789695E-2,((34[&rate=6.566980659099147E-4]:1.120368013304E-2,((((((((((78[&rate=6.566980659099147E-4]:1.214150151674E-1,72[&rate=6.566980659099147E-4]:9.94972069481E-2)[&rate=6.566980659099147E-4]:1.790870562026E-1,79[&rate=6.566980659099147E-4]:3.0050207137E-1)[&rate=6.566980659099147E-4]:7.88858005819E-2,82[&rate=6.566980659099147E-4]:3.87607050034E-1)[&rate=6.566980659099147E-4]:1.404990591878E-2,(77[&rate=6.566980659099147E-4]:3.667564824628E-1,73[&rate=6.566980659099147E-4]:3.722359345175E-1)[&rate=6.566980659099147E-4]:6.229773376399E-2)[&rate=6.566980659099147E-4]:4.397527207054E-2,((81[&rate=6.566980659099147E-4]:1.268419551872E-1,80[&rate=6.566980659099147E-4]:1.268419551872E-1)[&rate=6.566980659099147E-4]:2.680064943083E-1,71[&rate=6.566980659099147E-4]:3.756703673038E-1)[&rate=6.566980659099147E-4]:3.434542236336E-2)[&rate=6.566980659099147E-4]:2.66724906783E-1,(75[&rate=6.566980659099147E-4]:5.188921521227E-1,(74[&rate=6.566980659099147E-4]:4.599122179646E-1,(70[&rate=6.566980659099147E-4]:4.032377347561E-1,76[&rate=6.566980659099147E-4]:4.415938991395E-1)[&rate=6.566980659099147E-4]:1.831831882512E-2)[&rate=6.566980659099147E-4]:5.89799341581E-2)[&rate=6.566980659099147E-4]:2.263416950123E-1)[&rate=6.566980659099147E-4]:8.700713214291E-1,((52[&rate=6.566980659099147E-4]:3.310740539668E-1,(((134[&rate=6.566980659099147E-4]:2.685670037699E-1,133[&rate=6.566980659099147E-4]:2.98703990071E-1)[&rate=6.566980659099147E-4]:1.532091493776E-1,137[&rate=6.566980659099147E-4]:4.930090298597E-1)[&rate=6.566980659099147E-4]:4.05529297834E-1,(((12[&rate=6.566980659099147E-4]:2.651310215977E-1,5[&rate=6.566980659099147E-4]:2.267748572143E-1)[&rate=6.566980659099147E-4]:1.559648235246E-1,29[&rate=6.566980659099147E-4]:5.279451601909E-1)[&rate=6.566980659099147E-4]:3.224296398737E-1,103[&rate=6.566980659099147E-4]:6.174980877358E-1)[&rate=6.566980659099147E-4]:1.130355308451E0)[&rate=6.566980659099147E-4]:2.47514392341E-1)[&rate=6.566980659099147E-4]:3.075076301331E-1,53[&rate=6.566980659099147E-4]:6.303849627885E-1)[&rate=6.566980659099147E-4]:2.384571471635E-1)[&rate=6.566980659099147E-4]:1.594118375665E-1,125[&rate=6.566980659099147E-4]:8.178714338573E-1)[&rate=6.566980659099147E-4]:2.90997575556E-1,(68[&rate=6.566980659099147E-4]:4.858437715242E-1,((((54[&rate=6.566980659099147E-4]:1.376233806502E-1,(57[&rate=6.566980659099147E-4]:1.401375532214E-1,58[&rate=6.566980659099147E-4]:1.565309958444E-1)[&rate=6.566980659099147E-4]:3.846943398612E-2)[&rate=6.566980659099147E-4]:1.486793439801E-1,37[&rate=6.566980659099147E-4]:3.628054568707E-1)[&rate=6.566980659099147E-4]:4.477992571671E-2,(55[&rate=6.566980659099147E-4]:2.036450866241E-1,56[&rate=6.566980659099147E-4]:2.036450866241E-1)[&rate=6.566980659099147E-4]:1.574922085315E-1)[&rate=6.566980659099147E-4]:2.939745894956E-2,59[&rate=6.566980659099147E-4]:3.987314754168E-1)[&rate=6.566980659099147E-4]:1.362926239764E-1)[&rate=6.566980659099147E-4]:4.563585712224E-1)[&rate=6.566980659099147E-4]:1.808803971897E-1,(((((35[&rate=6.566980659099147E-4]:3.160424063393E-3,36[&rate=6.566980659099147E-4]:4.973576652915E-2)[&rate=6.566980659099147E-4]:5.57471873059E-2,(((((((42[&rate=6.566980659099147E-4]:2.646281442906E-1,(41[&rate=6.566980659099147E-4]:2.474255133506E-1,48[&rate=6.566980659099147E-4]:2.911413603451E-1)[&rate=6.566980659099147E-4]:1.173815006574E-2)[&rate=6.566980659099147E-4]:1.593922744925E-1,46[&rate=6.566980659099147E-4]:4.732007466519E-1)[&rate=6.566980659099147E-4]:9.069332069871E-3,43[&rate=6.566980659099147E-4]:4.822700787218E-1)[&rate=6.566980659099147E-4]:4.726013253164E-2,(((49[&rate=6.566980659099147E-4]:4.221203713907E-1,50[&rate=6.566980659099147E-4]:4.221203713907E-1)[&rate=6.566980659099147E-4]:3.978604012977E-2,(47[&rate=6.566980659099147E-4]:1.313664095717E-2,44[&rate=6.566980659099147E-4]:7.672160082913E-3)[&rate=6.566980659099147E-4]:4.815566558091E-1)[&rate=6.566980659099147E-4]:1.292387833015E-2,51[&rate=6.566980659099147E-4]:4.802947707249E-1)[&rate=6.566980659099147E-4]:2.191303615698E-2)[&rate=6.566980659099147E-4]:5.612625732359E-2,45[&rate=6.566980659099147E-4]:5.774597472656E-1)[&rate=6.566980659099147E-4]:7.652904099858E-2,((((((130[&rate=6.566980659099147E-4]:2.164152612245E-2,131[&rate=6.566980659099147E-4]:2.438125214981E-2)[&rate=6.566980659099147E-4]:3.598578255168E-1,(132[&rate=6.566980659099147E-4]:3.314757229084E-1,129[&rate=6.566980659099147E-4]:3.28735996881E-1)[&rate=6.566980659099147E-4]:5.276335475827E-2)[&rate=6.566980659099147E-4]:1.08542291228E-1,118[&rate=6.566980659099147E-4]:6.270279442372E-1)[&rate=6.566980659099147E-4]:8.039278437383E-2,69[&rate=6.566980659099147E-4]:7.183796327207E-1)[&rate=6.566980659099147E-4]:5.910614647484E-1,128[&rate=6.566980659099147E-4]:1.158756165962E0)[&rate=6.566980659099147E-4]:1.909798080993E-1,(((64[&rate=6.566980659099147E-4]:2.477177047028E-1,60[&rate=6.566980659099147E-4]:9.703277319605E-2)[&rate=6.566980659099147E-4]:1.59755041529E-1,(62[&rate=6.566980659099147E-4]:4.216214749699E-1,65[&rate=6.566980659099147E-4]:2.298406530522E-1)[&rate=6.566980659099147E-4]:2.694716167285E-2)[&rate=6.566980659099147E-4]:2.21178485206E-1,(63[&rate=6.566980659099147E-4]:1.799882901038E-1,61[&rate=6.566980659099147E-4]:2.210841805149E-1)[&rate=6.566980659099147E-4]:4.486629413339E-1)[&rate=6.566980659099147E-4]:8.1971487961E-1)[&rate=6.566980659099147E-4]:7.764902649409E-2)[&rate=6.566980659099147E-4]:9.612398540403E-2,121[&rate=6.566980659099147E-4]:2.120769259932E0)[&rate=6.566980659099147E-4]:6.416574869745E-2)[&rate=6.566980659099147E-4]:4.44734078111E-3,127[&rate=6.566980659099147E-4]:2.630478239822E0)[&rate=6.566980659099147E-4]:1.006482332568E-1,(38[&rate=6.566980659099147E-4]:6.670129136063E-1,((147[&rate=6.566980659099147E-4]:6.588843760642E-1,(((((((((89[&rate=6.566980659099147E-4]:1.743863273728E-1,88[&rate=6.566980659099147E-4]:1.606876972357E-1)[&rate=6.566980659099147E-4]:7.278126429403E-2,((86[&rate=6.566980659099147E-4]:5.355613953034E-2,(((93[&rate=6.566980659099147E-4]:1.780399864394E-2,84[&rate=6.566980659099147E-4]:4.10536850693E-3)[&rate=6.566980659099147E-4]:3.607052634244E-2,85[&rate=6.566980659099147E-4]:4.017589484937E-2)[&rate=6.566980659099147E-4]:1.155490167727E-2,83[&rate=6.566980659099147E-4]:5.173079652665E-2)[&rate=6.566980659099147E-4]:1.825343003698E-3)[&rate=6.566980659099147E-4]:6.781804581419E-2,((92[&rate=6.566980659099147E-4]:7.458619662658E-2,(91[&rate=6.566980659099147E-4]:4.54980038815E-2,90[&rate=6.566980659099147E-4]:4.54980038815E-2)[&rate=6.566980659099147E-4]:2.908819274508E-2)[&rate=6.566980659099147E-4]:5.189356205236E-2,87[&rate=6.566980659099147E-4]:1.127811285419E-1)[&rate=6.566980659099147E-4]:8.593056802609E-3)[&rate=6.566980659099147E-4]:1.120947761852E-1)[&rate=6.566980659099147E-4]:5.183062902047E-1,3[&rate=6.566980659099147E-4]:2.120492243373E-1)[&rate=6.566980659099147E-4]:2.270030453758E-1,((6[&rate=6.566980659099147E-4]:3.915442825232E-1,18[&rate=6.566980659099147E-4]:4.545579811533E-1)[&rate=6.566980659099147E-4]:4.168130824589E-2,(10[&rate=6.566980659099147E-4]:1.419017554785E-1,15[&rate=6.566980659099147E-4]:1.80257919862E-1)[&rate=6.566980659099147E-4]:3.077621914549E-1)[&rate=6.566980659099147E-4]:5.788147346454E-2)[&rate=6.566980659099147E-4]:9.501555052257E-1,(((((19[&rate=6.566980659099147E-4]:5.438707555129E-1,13[&rate=6.566980659099147E-4]:5.055145911292E-1)[&rate=6.566980659099147E-4]:1.164798726095E-1,(((109[&rate=6.566980659099147E-4]:2.184326638183E-1,114[&rate=6.566980659099147E-4]:1.389806090238E-1)[&rate=6.566980659099147E-4]:1.899371290404E-1,(108[&rate=6.566980659099147E-4]:1.992718073483E-1,107[&rate=6.566980659099147E-4]:2.020115333757E-1)[&rate=6.566980659099147E-4]:1.871801772913E-1)[&rate=6.566980659099147E-4]:1.303835473999E-1,115[&rate=6.566980659099147E-4]:4.593012854641E-1)[&rate=6.566980659099147E-4]:8.050139745267E-2)[&rate=6.566980659099147E-4]:1.011380276697E-1,(116[&rate=6.566980659099147E-4]:4.410774836465E-1,((104[&rate=6.566980659099147E-4]:3.372494997882E-1,((106[&rate=6.566980659099147E-4]:1.814927505053E-1,139[&rate=6.566980659099147E-4]:3.73273572423E-1)[&rate=6.566980659099147E-4]:1.072869335352E-1,111[&rate=6.566980659099147E-4]:3.052180402049E-1)[&rate=6.566980659099147E-4]:4.846981574772E-2)[&rate=6.566980659099147E-4]:1.403121815942E-1,(148[&rate=6.566980659099147E-4]:1.893144259335E-1,143[&rate=6.566980659099147E-4]:1.865746999061E-1)[&rate=6.566980659099147E-4]:2.663294472299E-1)[&rate=6.566980659099147E-4]:2.378977486683E-2)[&rate=6.566980659099147E-4]:1.9986322694E-1)[&rate=6.566980659099147E-4]:1.902009072916E-1,((((14[&rate=6.566980659099147E-4]:3.934433432098E-1,112[&rate=6.566980659099147E-4]:3.934433432098E-1)[&rate=6.566980659099147E-4]:4.865145354838E-2,(30[&rate=6.566980659099147E-4]:2.637354741496E-1,4[&rate=6.566980659099147E-4]:9.113273442359E-2)[&rate=6.566980659099147E-4]:2.934278157594E-1)[&rate=6.566980659099147E-4]:2.53983973116E-1,(9[&rate=6.566980659099147E-4]:6.7292300473E-1,113[&rate=6.566980659099147E-4]:6.811421828121E-1)[&rate=6.566980659099147E-4]:1.493658706208E-2)[&rate=6.566980659099147E-4]:2.42600784023E-2,((105[&rate=6.566980659099147E-4]:3.507510369432E-1,117[&rate=6.566980659099147E-4]:3.808880232446E-1)[&rate=6.566980659099147E-4]:7.097823023911E-2,110[&rate=6.566980659099147E-4]:4.436470754014E-1)[&rate=6.566980659099147E-4]:2.712123208203E-1)[&rate=6.566980659099147E-4]:1.929945504236E-1)[&rate=6.566980659099147E-4]:3.20570936028E-1,((142[&rate=6.566980659099147E-4]:4.794038966645E-1,((141[&rate=6.566980659099147E-4]:6.417441392278E-2,144[&rate=6.566980659099147E-4]:6.143468789542E-2)[&rate=6.566980659099147E-4]:1.895868638688E-2,145[&rate=6.566980659099147E-4]:8.587282633725E-2)[&rate=6.566980659099147E-4]:3.935310703273E-1)[&rate=6.566980659099147E-4]:8.764431205624E-1,(102[&rate=6.566980659099147E-4]:5.428665370346E-4,(((1[&rate=6.566980659099147E-4]:2.60839021181E-2,((21[&rate=6.566980659099147E-4]:4.622298044082E-1,17[&rate=6.566980659099147E-4]:4.320928181068E-1)[&rate=6.566980659099147E-4]:7.724091674758E-2,28[&rate=6.566980659099147E-4]:5.641282554022E-1)[&rate=6.566980659099147E-4]:2.482570165788E-1)[&rate=6.566980659099147E-4]:1.095411215688E-1,24[&rate=6.566980659099147E-4]:9.164469414951E-1)[&rate=6.566980659099147E-4]:1.547571378154E-1,((11[&rate=6.566980659099147E-4]:4.188184561561E-1,140[&rate=6.566980659099147E-4]:3.996403739643E-1)[&rate=6.566980659099147E-4]:1.349321798038E-1,((20[&rate=6.566980659099147E-4]:3.426334928821E-1,25[&rate=6.566980659099147E-4]:3.618115750738E-1)[&rate=6.566980659099147E-4]:1.002624254407E-1,23[&rate=6.566980659099147E-4]:4.511150964049E-1)[&rate=6.566980659099147E-4]:1.875670464043E-1)[&rate=6.566980659099147E-4]:4.215630323917E-1)[&rate=6.566980659099147E-4]:9.09826228429E-2)[&rate=6.566980659099147E-4]:1.08728808224E-1)[&rate=6.566980659099147E-4]:5.066005722738E-2)[&rate=6.566980659099147E-4]:2.320157689778E-1)[&rate=6.566980659099147E-4]:4.590476117622E-1,101[&rate=6.566980659099147E-4]:8.455156606735E-1)[&rate=6.566980659099147E-4]:5.530397358021E-1,(40[&rate=6.566980659099147E-4]:3.968357899445E-1,((26[&rate=6.566980659099147E-4]:9.801266394492E-1,(((22[&rate=6.566980659099147E-4]:3.29124550443E-1,27[&rate=6.566980659099147E-4]:3.455629066074E-1)[&rate=6.566980659099147E-4]:2.294565418476E-1,(2[&rate=6.566980659099147E-4]:3.43805217138E-1,31[&rate=6.566980659099147E-4]:5.712024774121E-1)[&rate=6.566980659099147E-4]:4.217313542661E-2)[&rate=6.566980659099147E-4]:2.601216943779E-1,(7[&rate=6.566980659099147E-4]:6.038315517808E-2,8[&rate=6.566980659099147E-4]:6.038315517808E-2)[&rate=6.566980659099147E-4]:6.624292205316E-1)[&rate=6.566980659099147E-4]:1.50464948671E-1)[&rate=6.566980659099147E-4]:1.523821727125E0,(146[&rate=6.566980659099147E-4]:4.437042388063E-1,97[&rate=6.566980659099147E-4]:2.524474082052E-1)[&rate=6.566980659099147E-4]:4.017526033807E-2)[&rate=6.566980659099147E-4]:3.317487003509E-2)[&rate=6.566980659099147E-4]:2.855544753736E-2)[&rate=6.566980659099147E-4]:2.304912024828E-3,((98[&rate=6.566980659099147E-4]:4.381651063835E-1,((100[&rate=6.566980659099147E-4]:1.560675698956E-1,94[&rate=6.566980659099147E-4]:1.560675698956E-1)[&rate=6.566980659099147E-4]:7.250645335746E-2,95[&rate=6.566980659099147E-4]:3.132734768051E-1)[&rate=6.566980659099147E-4]:1.358205913271E-1)[&rate=6.566980659099147E-4]:8.965393839732E-2,(99[&rate=6.566980659099147E-4]:4.40309309437E-1,96[&rate=6.566980659099147E-4]:4.047901837541E-1)[&rate=6.566980659099147E-4]:1.093676588411E-1)[&rate=6.566980659099147E-4]:2.829240527221E-2)[&rate=6.566980659099147E-4]:5.724894567402E-2,16[&rate=6.566980659099147E-4]:2.570438021298E0)[&rate=6.566980659099147E-4]:1.165622317031E-1)[&rate=6.566980659099147E-4]:1.27783371839E-2,39[&rate=6.566980659099147E-4]:6.142856640678E-1)[&rate=6.566980659099147E-4]:1.210332604676E-1)[&rate=6.566980659099147E-4]:9.935571831638E-2)[&rate=6.566980659099147E-4]:3.574394278358E-1,((66[&rate=6.566980659099147E-4]:2.178772017717E-1,(((123[&rate=6.566980659099147E-4]:2.247253890427E-1,124[&rate=6.566980659099147E-4]:2.219931486056E-1)[&rate=6.566980659099147E-4]:6.243700548096E-2,122[&rate=6.566980659099147E-4]:2.871623945237E-1)[&rate=6.566980659099147E-4]:3.616310922774E-1,67[&rate=6.566980659099147E-4]:1.475209364604E-1)[&rate=6.566980659099147E-4]:7.03562653113E-2)[&rate=6.566980659099147E-4]:4.58840691254E-2,(((120[&rate=6.566980659099147E-4]:1.040055596832E0,(135[&rate=6.566980659099147E-4]:4.268810651117E-1,(138[&rate=6.566980659099147E-4]:3.714234973153E-1,136[&rate=6.566980659099147E-4]:2.399166480001E-1)[&rate=6.566980659099147E-4]:2.554575677965E-1)[&rate=6.566980659099147E-4]:3.611197371993E-1)[&rate=6.566980659099147E-4]:9.68098786047E-2,119[&rate=6.566980659099147E-4]:1.232755886395E0)[&rate=6.566980659099147E-4]:5.191785169912E-1,126[&rate=6.566980659099147E-4]:9.662318807426E-1)[&rate=6.566980659099147E-4]:5.447035798395E-1)[&rate=6.566980659099147E-4]:2.576813423459E-1)[&rate=6.566980659099147E-4]:5.391948892102E-2)[&rate=6.566980659099147E-4]:2.988552765991E-1)[&rate=6.566980659099147E-4]:4.039352688049E-2,32[&rate=6.566980659099147E-4]:2.967939879444E-2)[&rate=6.566980659099147E-4]:2.87944070478E-2);
tree STATE_12310000 [&joint=-20932.30160809727,lnP=-20932.30160809727] = [&R] (33[&rate=6.790893132723579E-4]:1.45369859723E-2,(((((66[&rate=6.790893132723579E-4]:7.197229283406E-2,(((135[&rate=6.790893132723579E-4]:4.104977451646E-1,(138[&rate=6.790893132723579E-4]:1.574388191821E-1,136[&rate=6.790893132723579E-4]:2.59319698669E-2)[&rate=6.790893132723579E-4]:4.530589259825E-1)[&rate=6.790893132723579E-4]:3.474503373456E-1,(120[&rate=6.790893132723579E-4]:6.726796260001E-1,119[&rate=6.790893132723579E-4]:7.68570036959E-1)[&rate=6.790893132723579E-4]:3.373232510306E-1)[&rate=6.790893132723579E-4]:2.658203149371E-1,126[&rate=6.790893132723579E-4]:5.860110802829E-1)[&rate=6.790893132723579E-4]:7.331354022361E-1)[&rate=6.790893132723579E-4]:2.625010624845E-1,((124[&rate=6.790893132723579E-4]:1.968481012783E-1,(122[&rate=6.790893132723579E-4]:1.873844921598E-1,123[&rate=6.790893132723579E-4]:1.873844921598E-1)[&rate=6.790893132723579E-4]:1.219584955557E-2)[&rate=6.790893132723579E-4]:4.954238059769E-1,67[&rate=6.790893132723579E-4]:1.937315973517E-1)[&rate=6.790893132723579E-4]:1.407417579669E-1)[&rate=6.790893132723579E-4]:2.058979595494E-1,(((((((71[&rate=6.790893132723579E-4]:3.285454486988E-1,(77[&rate=6.790893132723579E-4]:2.917198959083E-1,73[&rate=6.790893132723579E-4]:2.97199347963E-1)[&rate=6.790893132723579E-4]:9.983925142064E-2)[&rate=6.790893132723579E-4]:1.279763338724E-2,((((78[&rate=6.790893132723579E-4]:2.567569149739E-2,72[&rate=6.790893132723579E-4]:3.75788327808E-3)[&rate=6.790893132723579E-4]:7.988041028478E-2,79[&rate=6.790893132723579E-4]:1.055561017822E-1)[&rate=6.790893132723579E-4]:9.546450030896E-2,82[&rate=6.790893132723579E-4]:2.092397801732E-1)[&rate=6.790893132723579E-4]:9.508043797947E-2,(81[&rate=6.790893132723579E-4]:9.37020635044E-2,80[&rate=6.790893132723579E-4]:9.37020635044E-2)[&rate=6.790893132723579E-4]:1.941797984839E-1)[&rate=6.790893132723579E-4]:7.263930228948E-2)[&rate=6.790893132723579E-4]:3.130134919122E-1,(75[&rate=6.790893132723579E-4]:4.979164594457E-1,(70[&rate=6.790893132723579E-4]:3.116985035012E-1,(76[&rate=6.790893132723579E-4]:3.334349845795E-1,74[&rate=6.790893132723579E-4]:3.334349845795E-1)[&rate=6.790893132723579E-4]:1.661968330515E-2)[&rate=6.790893132723579E-4]:1.478617915611E-1)[&rate=6.790893132723579E-4]:2.249332652374E-1)[&rate=6.790893132723579E-4]:6.80995334703E-1,(53[&rate=6.790893132723579E-4]:5.729420074423E-1,((((133[&rate=6.790893132723579E-4]:4.095256079554E-1,137[&rate=6.790893132723579E-4]:4.506214983665E-1)[&rate=6.790893132723579E-4]:2.471728276463E-2,134[&rate=6.790893132723579E-4]:4.041059044189E-1)[&rate=6.790893132723579E-4]:3.076124114536E-1,(((12[&rate=6.790893132723579E-4]:1.849747133348E-1,5[&rate=6.790893132723579E-4]:1.466185489513E-1)[&rate=6.790893132723579E-4]:1.360402863788E-1,29[&rate=6.790893132723579E-4]:4.278643147821E-1)[&rate=6.790893132723579E-4]:6.068906489735E-2,103[&rate=6.790893132723579E-4]:2.556766673507E-1)[&rate=6.790893132723579E-4]:1.376589593727E0)[&rate=6.790893132723579E-4]:1.768220884593E-1,52[&rate=6.790893132723579E-4]:1.447946149761E-1)[&rate=6.790893132723579E-4]:4.363441137775E-1)[&rate=6.790893132723579E-4]:8.443999333181E-2)[&rate=6.790893132723579E-4]:2.304221107915E-1,125[&rate=6.790893132723579E-4]:6.774215979044E-1)[&rate=6.790893132723579E-4]:3.502638731842E-1,(68[&rate=6.790893132723579E-4]:4.923448449588E-1,((((54[&rate=6.790893132723579E-4]:7.399574032802E-2,37[&rate=6.790893132723579E-4]:1.504984725685E-1)[&rate=6.790893132723579E-4]:1.095774866917E-1,(57[&rate=6.790893132723579E-4]:1.595688686375E-1,58[&rate=6.790893132723579E-4]:1.759623112605E-1)[&rate=6.790893132723579E-4]:6.498796493953E-2)[&rate=6.790893132723579E-4]:9.525025834401E-2,(55[&rate=6.790893132723579E-4]:2.92646909455E-1,56[&rate=6.790893132723579E-4]:2.92646909455E-1)[&rate=6.790893132723579E-4]:1.623122071739E-2)[&rate=6.790893132723579E-4]:1.401353809417E-1,59[&rate=6.790893132723579E-4]:4.572102324257E-1)[&rate=6.790893132723579E-4]:8.431494040202E-2)[&rate=6.790893132723579E-4]:3.686739594631E-1)[&rate=6.790893132723579E-4]:1.612904886636E-1,((((((51[&rate=6.790893132723579E-4]:4.903669768243E-1,((49[&rate=6.790893132723579E-4]:3.304156280815E-1,50[&rate=6.790893132723579E-4]:3.304156280815E-1)[&rate=6.790893132723579E-4]:1.258350494713E-1,(47[&rate=6.790893132723579E-4]:1.20913759497E-2,44[&rate=6.790893132723579E-4]:6.626895075452E-3)[&rate=6.790893132723579E-4]:4.769461868488E-1)[&rate=6.790893132723579E-4]:2.865181839727E-2)[&rate=6.790893132723579E-4]:3.220456595977E-2,((46[&rate=6.790893132723579E-4]:4.630271321518E-1,(42[&rate=6.790893132723579E-4]:3.270205576369E-1,(41[&rate=6.790893132723579E-4]:2.060832342516E-1,48[&rate=6.790893132723579E-4]:2.497990812461E-1)[&rate=6.790893132723579E-4]:1.15472842511E-1)[&rate=6.790893132723579E-4]:8.682624664623E-2)[&rate=6.790893132723579E-4]:7.685433139534E-3,43[&rate=6.790893132723579E-4]:4.707125652914E-1)[&rate=6.790893132723579E-4]:7.918138186422E-2)[&rate=6.790893132723579E-4]:1.262441840711E-1,45[&rate=6.790893132723579E-4]:6.679414099153E-1)[&rate=6.790893132723579E-4]:2.550211842978E-1,((((((62[&rate=6.790893132723579E-4]:3.358283750535E-1,60[&rate=6.790893132723579E-4]:1.440475531357E-1)[&rate=6.790893132723579E-4]:1.416440981583E-2,65[&rate=6.790893132723579E-4]:1.582119629516E-1)[&rate=6.790893132723579E-4]:1.41502604961E-2,64[&rate=6.790893132723579E-4]:3.230471549544E-1)[&rate=6.790893132723579E-4]:3.528970281171E-1,(63[&rate=6.790893132723579E-4]:2.353314207068E-1,61[&rate=6.790893132723579E-4]:2.764273111179E-1)[&rate=6.790893132723579E-4]:4.406127623647E-1)[&rate=6.790893132723579E-4]:6.032365232349E-1,((118[&rate=6.790893132723579E-4]:7.309917396993E-1,69[&rate=6.790893132723579E-4]:7.41950643809E-1)[&rate=6.790893132723579E-4]:1.133733902454E-2,(131[&rate=6.790893132723579E-4]:2.252029793927E-1,(130[&rate=6.790893132723579E-4]:1.17166300033E-1,(129[&rate=6.790893132723579E-4]:1.003436148101E-1,132[&rate=6.790893132723579E-4]:1.030833408375E-1)[&rate=6.790893132723579E-4]:1.682268522291E-2)[&rate=6.790893132723579E-4]:1.052969533324E-1)[&rate=6.790893132723579E-4]:3.828795239885E-1)[&rate=6.790893132723579E-4]:5.779475179937E-1)[&rate=6.790893132723579E-4]:5.296348073704E-2,128[&rate=6.790893132723579E-4]:1.233514050057E0)[&rate=6.790893132723579E-4]:4.628447564472E-1)[&rate=6.790893132723579E-4]:3.527298135552E-2,(35[&rate=6.790893132723579E-4]:1.898229423798E-2,((121[&rate=6.790893132723579E-4]:1.370736148948E0,127[&rate=6.790893132723579E-4]:1.811832039359E0)[&rate=6.790893132723579E-4]:7.413460119663E-1,36[&rate=6.790893132723579E-4]:3.263010611994E-2)[&rate=6.790893132723579E-4]:3.29275305838E-2)[&rate=6.790893132723579E-4]:1.838823703343E-1)[&rate=6.790893132723579E-4]:8.368551975419E-2,(38[&rate=6.790893132723579E-4]:6.767553452479E-1,((((100[&rate=6.790893132723579E-4]:2.146286519673E-1,94[&rate=6.790893132723579E-4]:2.146286519673E-1)[&rate=6.790893132723579E-4]:2.20734037231E-1,95[&rate=6.790893132723579E-4]:5.200621427504E-1)[&rate=6.790893132723579E-4]:3.975743844726E-2,(98[&rate=6.790893132723579E-4]:4.801956597427E-1,(99[&rate=6.790893132723579E-4]:4.22483480729E-1,96[&rate=6.790893132723579E-4]:3.869643550461E-1)[&rate=6.790893132723579E-4]:7.957010251095E-2)[&rate=6.790893132723579E-4]:6.869495970619E-2)[&rate=6.790893132723579E-4]:3.785244968154E-2,((((26[&rate=6.790893132723579E-4]:7.893283658576E-1,(((7[&rate=6.790893132723579E-4]:3.530812499327E-1,8[&rate=6.790893132723579E-4]:3.530812499327E-1)[&rate=6.790893132723579E-4]:1.618362628246E-1,(2[&rate=6.790893132723579E-4]:2.966057555607E-1,31[&rate=6.790893132723579E-4]:5.240030158348E-1)[&rate=6.790893132723579E-4]:1.415994284295E-1)[&rate=6.790893132723579E-4]:4.099055641453E-2,(22[&rate=6.790893132723579E-4]:4.604599100698E-1,27[&rate=6.790893132723579E-4]:4.768982662342E-1)[&rate=6.790893132723579E-4]:1.91338570061E-1)[&rate=6.790893132723579E-4]:1.265709816172E-1)[&rate=6.790893132723579E-4]:1.264475805623E0,((((3[&rate=6.790893132723579E-4]:4.93482408209E-1,((((85[&rate=6.790893132723579E-4]:7.894818200707E-2,(93[&rate=6.790893132723579E-4]:7.26205541704E-2,84[&rate=6.790893132723579E-4]:5.892192403339E-2)[&rate=6.790893132723579E-4]:2.002625797368E-2)[&rate=6.790893132723579E-4]:2.394442294017E-2,(83[&rate=6.790893132723579E-4]:6.690842311044E-2,86[&rate=6.790893132723579E-4]:6.690842311044E-2)[&rate=6.790893132723579E-4]:3.59841818368E-2)[&rate=6.790893132723579E-4]:7.557540065536E-2,(92[&rate=6.790893132723579E-4]:6.407787263035E-2,(91[&rate=6.790893132723579E-4]:3.708755894013E-2,90[&rate=6.790893132723579E-4]:3.708755894013E-2)[&rate=6.790893132723579E-4]:2.699031369022E-2)[&rate=6.790893132723579E-4]:1.280887631093E-1)[&rate=6.790893132723579E-4]:9.305789990928E-2,((89[&rate=6.790893132723579E-4]:7.339380874811E-2,88[&rate=6.790893132723579E-4]:5.96951786111E-2)[&rate=6.790893132723579E-4]:1.138230548789E-1,87[&rate=6.790893132723579E-4]:1.7351823349E-1)[&rate=6.790893132723579E-4]:9.800767202184E-2)[&rate=6.790893132723579E-4]:7.616825300943E-1)[&rate=6.790893132723579E-4]:8.496407076101E-2,((10[&rate=6.790893132723579E-4]:3.721877978517E-1,15[&rate=6.790893132723579E-4]:4.105439622351E-1)[&rate=6.790893132723579E-4]:1.057991820982E-1,(18[&rate=6.790893132723579E-4]:2.929881920519E-1,6[&rate=6.790893132723579E-4]:2.299744934218E-1)[&rate=6.790893132723579E-4]:2.315741303636E-1)[&rate=6.790893132723579E-4]:1.68952649705E-1)[&rate=6.790893132723579E-4]:6.711410253748E-1,((142[&rate=6.790893132723579E-4]:5.469535357564E-1,(145[&rate=6.790893132723579E-4]:7.163411315674E-2,(144[&rate=6.790893132723579E-4]:5.765733407912E-2,141[&rate=6.790893132723579E-4]:6.039706010648E-2)[&rate=6.790893132723579E-4]:8.49732702268E-3)[&rate=6.790893132723579E-4]:4.753194225997E-1)[&rate=6.790893132723579E-4]:7.98858408456E-1,((((115[&rate=6.790893132723579E-4]:5.512565859921E-1,(((108[&rate=6.790893132723579E-4]:3.113023201114E-2,107[&rate=6.790893132723579E-4]:3.38699580385E-2)[&rate=6.790893132723579E-4]:3.914472107049E-1,(114[&rate=6.790893132723579E-4]:1.657522989831E-1,109[&rate=6.790893132723579E-4]:2.452043537776E-1)[&rate=6.790893132723579E-4]:1.992908971575E-1)[&rate=6.790893132723579E-4]:1.590805494682E-1,(19[&rate=6.790893132723579E-4]:4.088647980774E-1,13[&rate=6.790893132723579E-4]:3.705086336938E-1)[&rate=6.790893132723579E-4]:2.35806892737E-1)[&rate=6.790893132723579E-4]:2.713284038322E-2)[&rate=6.790893132723579E-4]:8.293069241245E-2,((((139[&rate=6.790893132723579E-4]:5.350533412143E-1,111[&rate=6.790893132723579E-4]:3.597108754609E-1)[&rate=6.790893132723579E-4]:1.223817955781E-1,(106[&rate=6.790893132723579E-4]:4.496279754433E-1,104[&rate=6.790893132723579E-4]:4.496279754433E-1)[&rate=6.790893132723579E-4]:1.602633943138E-2)[&rate=6.790893132723579E-4]:1.203544949152E-1,(148[&rate=6.790893132723579E-4]:3.363540753952E-1,143[&rate=6.790893132723579E-4]:3.336143493679E-1)[&rate=6.790893132723579E-4]:2.277369261755E-1)[&rate=6.790893132723579E-4]:6.3630464405E-2,116[&rate=6.790893132723579E-4]:5.893653015921E-1)[&rate=6.790893132723579E-4]:4.48219768125E-2)[&rate=6.790893132723579E-4]:1.907741097893E-1,(((112[&rate=6.790893132723579E-4]:4.889955967375E-1,(14[&rate=6.790893132723579E-4]:4.380167915805E-1,(30[&rate=6.790893132723579E-4]:2.022470370413E-1,4[&rate=6.790893132723579E-4]:2.964429731532E-2)[&rate=6.790893132723579E-4]:3.5083824769E-1)[&rate=6.790893132723579E-4]:5.0978805157E-2)[&rate=6.790893132723579E-4]:1.375497375099E-1,(9[&rate=6.790893132723579E-4]:4.00467642205E-1,113[&rate=6.790893132723579E-4]:4.086868202871E-1)[&rate=6.790893132723579E-4]:2.178585139603E-1)[&rate=6.790893132723579E-4]:1.947984240284E-1,(110[&rate=6.790893132723579E-4]:6.794511612391E-1,(117[&rate=6.790893132723579E-4]:5.299490794252E-1,105[&rate=6.790893132723579E-4]:4.998120931238E-1)[&rate=6.790893132723579E-4]:1.577212598962E-1)[&rate=6.790893132723579E-4]:1.36413144982E-1)[&rate=6.790893132723579E-4]:8.580941074002E-2)[&rate=6.790893132723579E-4]:2.149065287064E-1,((((11[&rate=6.790893132723579E-4]:4.191681616186E-1,140[&rate=6.790893132723579E-4]:3.999900794269E-1)[&rate=6.790893132723579E-4]:1.808859446842E-1,((20[&rate=6.790893132723579E-4]:4.404896024002E-1,25[&rate=6.790893132723579E-4]:4.59667684592E-1)[&rate=6.790893132723579E-4]:9.793912701959E-3,23[&rate=6.790893132723579E-4]:4.585026931843E-1)[&rate=6.790893132723579E-4]:2.264829199678E-1)[&rate=6.790893132723579E-4]:4.337704358765E-1,((1[&rate=6.790893132723579E-4]:4.144989031361E-2,((21[&rate=6.790893132723579E-4]:5.015249798437E-1,17[&rate=6.790893132723579E-4]:4.713879935423E-1)[&rate=6.790893132723579E-4]:1.781606680658E-1,28[&rate=6.790893132723579E-4]:7.043431821559E-1)[&rate=6.790893132723579E-4]:1.234080780207E-1)[&rate=6.790893132723579E-4]:1.682656274316E-1,24[&rate=6.790893132723579E-4]:9.905374355535E-1)[&rate=6.790893132723579E-4]:1.391775175848E-1)[&rate=6.790893132723579E-4]:6.129347538987E-2,102[&rate=6.790893132723579E-4]:2.936459291175E-2)[&rate=6.790893132723579E-4]:1.87225020709E-2)[&rate=6.790893132723579E-4]:5.114950676394E-2)[&rate=6.790893132723579E-4]:1.530906286255E-1)[&rate=6.790893132723579E-4]:4.273954592267E-1,101[&rate=6.790893132723579E-4]:6.742432375438E-1)[&rate=6.790893132723579E-4]:2.124376462653E-1)[&rate=6.790893132723579E-4]:4.811309726722E-1,((39[&rate=6.790893132723579E-4]:3.616553374234E-1,(16[&rate=6.790893132723579E-4]:2.372959011071E0,146[&rate=6.790893132723579E-4]:4.076846641884E-1)[&rate=6.790893132723579E-4]:7.418925246991E-2)[&rate=6.790893132723579E-4]:1.492564547828E-2,97[&rate=6.790893132723579E-4]:3.055427315355E-1)[&rate=6.790893132723579E-4]:1.806671458585E-2)[&rate=6.790893132723579E-4]:3.306816596555E-2,(40[&rate=6.790893132723579E-4]:3.961274802376E-1,147[&rate=6.790893132723579E-4]:4.535045294179E-1)[&rate=6.790893132723579E-4]:3.158838321552E-2)[&rate=6.790893132723579E-4]:3.061190513101E-2)[&rate=6.790893132723579E-4]:2.867335875928E-1)[&rate=6.790893132723579E-4]:2.12160285594E-1)[&rate=6.790893132723579E-4]:1.880384709867E-1)[&rate=6.790893132723579E-4]:6.578265955476E-2)[&rate=6.790893132723579E-4]:3.334799976567E-1,34[&rate=6.790893132723579E-4]:1.083761389455E-2)[&rate=6.790893132723579E-4]:1.144436138965E-2,32[&rate=6.790893132723579E-4]:3.641670651078E-4)[&rate=6.790893132723579E-4]:8.693366852481E-3);
tree STATE_12320000 [&joint=-20959.686560126054,lnP=-20959.686560126054] = [&R] (33[&rate=6.097902314171878E-4]:1.60836649655E-1,(((((((((53[&rate=6.097902314171878E-4]:6.337218801681E-1,(52[&rate=6.097902314171878E-4]:6.244339269858E-1,(((12[&rate=6.097902314171878E-4]:3.310049401587E-1,5[&rate=6.097902314171878E-4]:2.926487757752E-1)[&rate=6.097902314171878E-4]:1.358555251838E-1,29[&rate=6.097902314171878E-4]:5.73709780411E-1)[&rate=6.097902314171878E-4]:2.338310082657E-1,103[&rate=6.097902314171878E-4]:5.746640763479E-1)[&rate=6.097902314171878E-4]:1.714063585199E0)[&rate=6.097902314171878E-4]:1.74846744937E-2)[&rate=6.097902314171878E-4]:1.57694889236E-3,((137[&rate=6.097902314171878E-4]:5.594262857947E-1,133[&rate=6.097902314171878E-4]:5.183303953837E-1)[&rate=6.097902314171878E-4]:7.151349528548E-3,134[&rate=6.097902314171878E-4]:4.953447586111E-1)[&rate=6.097902314171878E-4]:8.918965811164E-1)[&rate=6.097902314171878E-4]:1.3409954356E-1,(((73[&rate=6.097902314171878E-4]:1.885942237805E-1,71[&rate=6.097902314171878E-4]:1.201010730957E-1)[&rate=6.097902314171878E-4]:1.707870995174E-1,(((81[&rate=6.097902314171878E-4]:1.253318050025E-1,80[&rate=6.097902314171878E-4]:1.253318050025E-1)[&rate=6.097902314171878E-4]:1.477781484444E-1,((79[&rate=6.097902314171878E-4]:1.644109632527E-1,(78[&rate=6.097902314171878E-4]:1.153768173802E-1,72[&rate=6.097902314171878E-4]:9.345900916093E-2)[&rate=6.097902314171878E-4]:4.903414587241E-2)[&rate=6.097902314171878E-4]:5.939737269653E-2,82[&rate=6.097902314171878E-4]:2.320275140313E-1)[&rate=6.097902314171878E-4]:5.752079557994E-2)[&rate=6.097902314171878E-4]:3.579802204848E-2,77[&rate=6.097902314171878E-4]:3.527435919337E-1)[&rate=6.097902314171878E-4]:1.158279309507E-3)[&rate=6.097902314171878E-4]:2.039773470671E-1,(75[&rate=6.097902314171878E-4]:3.674504685644E-1,((76[&rate=6.097902314171878E-4]:2.333754726281E-1,74[&rate=6.097902314171878E-4]:2.333754726281E-1)[&rate=6.097902314171878E-4]:7.416676917976E-2,70[&rate=6.097902314171878E-4]:2.691860774244E-1)[&rate=6.097902314171878E-4]:5.990822675656E-2)[&rate=6.097902314171878E-4]:1.959082018006E-1)[&rate=6.097902314171878E-4]:9.525027608675E-1)[&rate=6.097902314171878E-4]:3.774491508485E-1,125[&rate=6.097902314171878E-4]:9.364650098077E-1)[&rate=6.097902314171878E-4]:1.833864508889E-1,(68[&rate=6.097902314171878E-4]:4.705125947126E-1,(((((37[&rate=6.097902314171878E-4]:1.488583475808E-1,54[&rate=6.097902314171878E-4]:7.235561534037E-2)[&rate=6.097902314171878E-4]:1.686519476161E-3,58[&rate=6.097902314171878E-4]:1.314191839969E-1)[&rate=6.097902314171878E-4]:1.489711767105E-1,57[&rate=6.097902314171878E-4]:2.639969180843E-1)[&rate=6.097902314171878E-4]:7.848559402994E-2,(55[&rate=6.097902314171878E-4]:2.50713149505E-1,56[&rate=6.097902314171878E-4]:2.50713149505E-1)[&rate=6.097902314171878E-4]:8.084040086059E-2)[&rate=6.097902314171878E-4]:6.196337340805E-2,59[&rate=6.097902314171878E-4]:4.017136450852E-1)[&rate=6.097902314171878E-4]:1.179792774964E-1)[&rate=6.097902314171878E-4]:4.826721993172E-1)[&rate=6.097902314171878E-4]:3.189166228525E-1,(((((((49[&rate=6.097902314171878E-4]:3.815575990636E-1,50[&rate=6.097902314171878E-4]:3.815575990636E-1)[&rate=6.097902314171878E-4]:1.023558848767E-1,((44[&rate=6.097902314171878E-4]:1.200354924098E-1,47[&rate=6.097902314171878E-4]:1.25499973284E-1)[&rate=6.097902314171878E-4]:3.311249506817E-1,51[&rate=6.097902314171878E-4]:4.293025195943E-1)[&rate=6.097902314171878E-4]:6.007544522029E-2)[&rate=6.097902314171878E-4]:4.414842111009E-2,(46[&rate=6.097902314171878E-4]:4.922060922004E-1,(43[&rate=6.097902314171878E-4]:4.34235927545E-1,((41[&rate=6.097902314171878E-4]:2.135135849479E-1,48[&rate=6.097902314171878E-4]:2.572294319424E-1)[&rate=6.097902314171878E-4]:1.000835130718E-1,42[&rate=6.097902314171878E-4]:3.19061578894E-1)[&rate=6.097902314171878E-4]:6.59940207823E-2)[&rate=6.097902314171878E-4]:5.797016465539E-2)[&rate=6.097902314171878E-4]:6.864269809576E-2)[&rate=6.097902314171878E-4]:4.486302910925E-2,45[&rate=6.097902314171878E-4]:5.97515098094E-1)[&rate=6.097902314171878E-4]:2.003527945965E-1,((128[&rate=6.097902314171878E-4]:1.106271942771E0,((64[&rate=6.097902314171878E-4]:3.158748745018E-1,(65[&rate=6.097902314171878E-4]:1.517618851062E-1,(60[&rate=6.097902314171878E-4]:1.502000924404E-1,62[&rate=6.097902314171878E-4]:3.419809143582E-1)[&rate=6.097902314171878E-4]:1.561792665774E-3)[&rate=6.097902314171878E-4]:1.342805788892E-2)[&rate=6.097902314171878E-4]:2.958314851853E-1,(63[&rate=6.097902314171878E-4]:3.19381315762E-1,61[&rate=6.097902314171878E-4]:3.60477206173E-1)[&rate=6.097902314171878E-4]:2.923250439252E-1)[&rate=6.097902314171878E-4]:5.931957200699E-1)[&rate=6.097902314171878E-4]:2.757739865227E-1,(69[&rate=6.097902314171878E-4]:5.031562677729E-1,(118[&rate=6.097902314171878E-4]:4.416297574675E-1,((132[&rate=6.097902314171878E-4]:6.188050556837E-2,129[&rate=6.097902314171878E-4]:5.914077954101E-2)[&rate=6.097902314171878E-4]:1.003183733588E-1,(130[&rate=6.097902314171878E-4]:6.86618362768E-2,131[&rate=6.097902314171878E-4]:7.140156230415E-2)[&rate=6.097902314171878E-4]:9.079731662307E-2)[&rate=6.097902314171878E-4]:1.451843031977E-1)[&rate=6.097902314171878E-4]:5.056760619578E-2)[&rate=6.097902314171878E-4]:1.029574593028E0)[&rate=6.097902314171878E-4]:1.892181756883E-1)[&rate=6.097902314171878E-4]:1.489418695401E-1,((35[&rate=6.097902314171878E-4]:8.271788093167E-3,36[&rate=6.097902314171878E-4]:5.484713055892E-2)[&rate=6.097902314171878E-4]:8.90314836892E-2,(121[&rate=6.097902314171878E-4]:1.942542032954E0,127[&rate=6.097902314171878E-4]:2.383637923365E0)[&rate=6.097902314171878E-4]:2.807886360887E-1)[&rate=6.097902314171878E-4]:9.413557945188E-2)[&rate=6.097902314171878E-4]:3.011747966705E-1,(38[&rate=6.097902314171878E-4]:7.095398383419E-1,((98[&rate=6.097902314171878E-4]:6.14843059698E-1,(((100[&rate=6.097902314171878E-4]:1.095917311902E-1,94[&rate=6.097902314171878E-4]:1.095917311902E-1)[&rate=6.097902314171878E-4]:2.270964924763E-1,95[&rate=6.097902314171878E-4]:4.213876772186E-1)[&rate=6.097902314171878E-4]:1.30840797667E-1,(96[&rate=6.097902314171878E-4]:4.027569920048E-1,99[&rate=6.097902314171878E-4]:4.382761176877E-1)[&rate=6.097902314171878E-4]:1.248813189465E-1)[&rate=6.097902314171878E-4]:7.354354656107E-2)[&rate=6.097902314171878E-4]:5.791146068024E-2,((146[&rate=6.097902314171878E-4]:4.509351970179E-1,(147[&rate=6.097902314171878E-4]:3.828130951755E-1,(((3[&rate=6.097902314171878E-4]:7.284458920153E-1,(((89[&rate=6.097902314171878E-4]:6.110308315665E-2,88[&rate=6.097902314171878E-4]:4.740445301964E-2)[&rate=6.097902314171878E-4]:2.756574809124E-1,(((83[&rate=6.097902314171878E-4]:1.082349367318E-1,((93[&rate=6.097902314171878E-4]:5.539999928348E-2,(85[&rate=6.097902314171878E-4]:2.995559107297E-2,86[&rate=6.097902314171878E-4]:2.995559107297E-2)[&rate=6.097902314171878E-4]:1.17457780735E-2)[&rate=6.097902314171878E-4]:4.88542650769E-3,84[&rate=6.097902314171878E-4]:4.658679565416E-2)[&rate=6.097902314171878E-4]:6.164814107767E-2)[&rate=6.097902314171878E-4]:5.706054602418E-2,(92[&rate=6.097902314171878E-4]:3.011376961625E-2,(91[&rate=6.097902314171878E-4]:6.364833348695E-3,90[&rate=6.097902314171878E-4]:6.364833348695E-3)[&rate=6.097902314171878E-4]:2.374893626756E-2)[&rate=6.097902314171878E-4]:1.488803432768E-1)[&rate=6.097902314171878E-4]:1.791083286345E-2,87[&rate=6.097902314171878E-4]:1.832063156195E-1)[&rate=6.097902314171878E-4]:1.398556183126E-1)[&rate=6.097902314171878E-4]:8.29244370759E-1,((10[&rate=6.097902314171878E-4]:2.859655362543E-1,15[&rate=6.097902314171878E-4]:3.243217006378E-1)[&rate=6.097902314171878E-4]:1.206672581248E-1,(6[&rate=6.097902314171878E-4]:3.451184815747E-1,18[&rate=6.097902314171878E-4]:4.081321802048E-1)[&rate=6.097902314171878E-4]:4.507595664004E-2)[&rate=6.097902314171878E-4]:2.744406335997E-1)[&rate=6.097902314171878E-4]:1.158656147214E-1)[&rate=6.097902314171878E-4]:5.418314107266E-1,(((142[&rate=6.097902314171878E-4]:6.515704214387E-1,((141[&rate=6.097902314171878E-4]:4.442319824721E-1,144[&rate=6.097902314171878E-4]:4.414922564447E-1)[&rate=6.097902314171878E-4]:4.896711115171E-2,145[&rate=6.097902314171878E-4]:4.959388196514E-1)[&rate=6.097902314171878E-4]:1.556316017874E-1)[&rate=6.097902314171878E-4]:6.729510478973E-1,((((((107[&rate=6.097902314171878E-4]:2.367348731666E-1,108[&rate=6.097902314171878E-4]:2.339951471392E-1)[&rate=6.097902314171878E-4]:2.054631328677E-1,(114[&rate=6.097902314171878E-4]:3.423004609507E-1,109[&rate=6.097902314171878E-4]:4.217525157452E-1)[&rate=6.097902314171878E-4]:3.962357248082E-2)[&rate=6.097902314171878E-4]:2.308063271009E-1,(19[&rate=6.097902314171878E-4]:4.709260061588E-1,13[&rate=6.097902314171878E-4]:4.325698417751E-1)[&rate=6.097902314171878E-4]:2.623522995792E-1)[&rate=6.097902314171878E-4]:1.050433212217E-2,115[&rate=6.097902314171878E-4]:6.232346926546E-1)[&rate=6.097902314171878E-4]:6.860473571524E-2,((116[&rate=6.097902314171878E-4]:4.238999653616E-1,((111[&rate=6.097902314171878E-4]:3.894232987041E-1,(139[&rate=6.097902314171878E-4]:1.97080233315E-1,104[&rate=6.097902314171878E-4]:5.299411397236E-3)[&rate=6.097902314171878E-4]:3.676855311425E-1)[&rate=6.097902314171878E-4]:4.161613476265E-3,106[&rate=6.097902314171878E-4]:3.77146556016E-1)[&rate=6.097902314171878E-4]:1.070273819483E-1)[&rate=6.097902314171878E-4]:1.711148392079E-1,(148[&rate=6.097902314171878E-4]:2.437568607244E-1,143[&rate=6.097902314171878E-4]:2.410171346971E-1)[&rate=6.097902314171878E-4]:3.896141082287E-1)[&rate=6.097902314171878E-4]:9.682462380047E-2)[&rate=6.097902314171878E-4]:1.0045141497E-1,(((117[&rate=6.097902314171878E-4]:4.701736597733E-1,105[&rate=6.097902314171878E-4]:4.400366734719E-1)[&rate=6.097902314171878E-4]:1.197996421397E-1,110[&rate=6.097902314171878E-4]:5.817541238307E-1)[&rate=6.097902314171878E-4]:6.196981912415E-2,((14[&rate=6.097902314171878E-4]:3.252762965079E-1,(30[&rate=6.097902314171878E-4]:3.113964994962E-1,4[&rate=6.097902314171878E-4]:1.387937597702E-1)[&rate=6.097902314171878E-4]:1.289482901626E-1)[&rate=6.097902314171878E-4]:1.748343062564E-1,((113[&rate=6.097902314171878E-4]:4.144676263274E-1,9[&rate=6.097902314171878E-4]:4.062484482454E-1)[&rate=6.097902314171878E-4]:1.907726154292E-2,112[&rate=6.097902314171878E-4]:4.335448878703E-1)[&rate=6.097902314171878E-4]:6.656571489399E-2)[&rate=6.097902314171878E-4]:1.490927922452E-1)[&rate=6.097902314171878E-4]:2.252792291522E-1)[&rate=6.097902314171878E-4]:2.77436105448E-1)[&rate=6.097902314171878E-4]:3.132861838004E-2,((((11[&rate=6.097902314171878E-4]:2.631146920587E-1,140[&rate=6.097902314171878E-4]:2.43936609867E-1)[&rate=6.097902314171878E-4]:1.01918293106E-1,((20[&rate=6.097902314171878E-4]:2.809331520148E-1,25[&rate=6.097902314171878E-4]:3.001112342066E-1)[&rate=6.097902314171878E-4]:9.41994450647E-2,23[&rate=6.097902314171878E-4]:3.833517751616E-1)[&rate=6.097902314171878E-4]:6.661271685231E-2)[&rate=6.097902314171878E-4]:7.181130942868E-1,((1[&rate=6.097902314171878E-4]:5.034007921151E-2,((21[&rate=6.097902314171878E-4]:5.060834170046E-1,17[&rate=6.097902314171878E-4]:4.759464307032E-1)[&rate=6.097902314171878E-4]:2.381095597065E-1,28[&rate=6.097902314171878E-4]:7.688505109575E-1)[&rate=6.097902314171878E-4]:6.779093811691E-2)[&rate=6.097902314171878E-4]:2.069407514635E-1,24[&rate=6.097902314171878E-4]:1.038102748483E0)[&rate=6.097902314171878E-4]:1.409337419272E-1)[&rate=6.097902314171878E-4]:1.624571736411E-2,102[&rate=6.097902314171878E-4]:3.363837215813E-2)[&rate=6.097902314171878E-4]:7.563637309216E-2)[&rate=6.097902314171878E-4]:1.637422835189E-1)[&rate=6.097902314171878E-4]:3.51061100747E-1,101[&rate=6.097902314171878E-4]:6.185986774613E-1)[&rate=6.097902314171878E-4]:6.800015275276E-1)[&rate=6.097902314171878E-4]:5.28057178783E-3)[&rate=6.097902314171878E-4]:1.900266223517E-1,(((40[&rate=6.097902314171878E-4]:3.240626889524E-1,39[&rate=6.097902314171878E-4]:3.240626889524E-1)[&rate=6.097902314171878E-4]:2.637928346201E-2,((22[&rate=6.097902314171878E-4]:5.325722751654E-1,27[&rate=6.097902314171878E-4]:5.490106313298E-1)[&rate=6.097902314171878E-4]:1.192601236504E-1,((2[&rate=6.097902314171878E-4]:2.856990800577E-1,31[&rate=6.097902314171878E-4]:5.130963403318E-1)[&rate=6.097902314171878E-4]:1.769900200637E-1,(26[&rate=6.097902314171878E-4]:4.970633652486E-1,(7[&rate=6.097902314171878E-4]:4.647872513987E-2,8[&rate=6.097902314171878E-4]:4.647872513987E-2)[&rate=6.097902314171878E-4]:3.437353250402E-1)[&rate=6.097902314171878E-4]:1.491873787085E-1)[&rate=6.097902314171878E-4]:1.654055896832E-2)[&rate=6.097902314171878E-4]:1.827938116154E0)[&rate=6.097902314171878E-4]:8.734415997473E-3,(97[&rate=6.097902314171878E-4]:2.526754405918E-1,16[&rate=6.097902314171878E-4]:2.409206618075E0)[&rate=6.097902314171878E-4]:3.546269645394E-2)[&rate=6.097902314171878E-4]:1.615668517227E-1)[&rate=6.097902314171878E-4]:2.359597969732E-2)[&rate=6.097902314171878E-4]:2.33506629439E-1)[&rate=6.097902314171878E-4]:3.854392560783E-1)[&rate=6.097902314171878E-4]:2.317671312053E-1)[&rate=6.097902314171878E-4]:5.651856409132E-2,((66[&rate=6.097902314171878E-4]:3.89348068683E-1,((122[&rate=6.097902314171878E-4]:3.954229102922E-1,(123[&rate=6.097902314171878E-4]:1.336503385196E-1,124[&rate=6.097902314171878E-4]:1.309180980824E-1)[&rate=6.097902314171878E-4]:2.617725717726E-1)[&rate=6.097902314171878E-4]:4.805080117911E-1,67[&rate=6.097902314171878E-4]:3.746583717426E-1)[&rate=6.097902314171878E-4]:1.468969694034E-2)[&rate=6.097902314171878E-4]:5.958430752193E-2,(((120[&rate=6.097902314171878E-4]:5.743979983327E-1,119[&rate=6.097902314171878E-4]:6.702884092916E-1)[&rate=6.097902314171878E-4]:1.891809201772E-1,(135[&rate=6.097902314171878E-4]:4.514371115112E-1,(138[&rate=6.097902314171878E-4]:3.518751167357E-1,136[&rate=6.097902314171878E-4]:2.203682674205E-1)[&rate=6.097902314171878E-4]:2.995619947755E-1)[&rate=6.097902314171878E-4]:6.008701247819E-2)[&rate=6.097902314171878E-4]:8.808443516853E-1,126[&rate=6.097902314171878E-4]:9.546111585103E-1)[&rate=6.097902314171878E-4]:7.414954073796E-1)[&rate=6.097902314171878E-4]:3.319669669965E-1)[&rate=6.097902314171878E-4]:1.041180114421E-1,34[&rate=6.097902314171878E-4]:2.200365601343E-2)[&rate=6.097902314171878E-4]:1.733292118714E-2,32[&rate=6.097902314171878E-4]:1.741876898149E-2)[&rate=6.097902314171878E-4]:1.379384286188E-1);
tree STATE_12330000 [&joint=-20954.509172492217,lnP=-20954.509172492217] = [&R] (33[&rate=6.538757127898978E-4]:1.099108833813E-1,(32[&rate=6.538757127898978E-4]:4.725807640336E-2,(34[&rate=6.538757127898978E-4]:2.187383639153E-2,((((((52[&rate=6.538757127898978E-4]:4.159289854857E-1,(((12[&rate=6.538757127898978E-4]:1.495331366171E-1,5[&rate=6.538757127898978E-4]:1.111769722336E-1)[&rate=6.538757127898978E-4]:4.318428602777E-2,29[&rate=6.538757127898978E-4]:2.995667377134E-1)[&rate=6.538757127898978E-4]:2.480482911435E-1,103[&rate=6.538757127898978E-4]:3.147383165281E-1)[&rate=6.538757127898978E-4]:1.765484403519E0)[&rate=6.538757127898978E-4]:2.855530931082E-1,(((133[&rate=6.538757127898978E-4]:3.673328026057E-1,(134[&rate=6.538757127898978E-4]:2.352192158368E-1,137[&rate=6.538757127898978E-4]:3.06452092549E-1)[&rate=6.538757127898978E-4]:1.019766004678E-1)[&rate=6.538757127898978E-4]:1.019483507904E0,(((82[&rate=6.538757127898978E-4]:2.873389700487E-1,(((78[&rate=6.538757127898978E-4]:4.525117877033E-2,72[&rate=6.538757127898978E-4]:2.333337055102E-2)[&rate=6.538757127898978E-4]:1.60887348583E-1,79[&rate=6.538757127898978E-4]:2.061385273533E-1)[&rate=6.538757127898978E-4]:2.371319083401E-2,71[&rate=6.538757127898978E-4]:2.024544579133E-1)[&rate=6.538757127898978E-4]:4.926807377934E-2)[&rate=6.538757127898978E-4]:4.748904026565E-2,((81[&rate=6.538757127898978E-4]:5.907780835678E-2,80[&rate=6.538757127898978E-4]:5.907780835678E-2)[&rate=6.538757127898978E-4]:2.551390129997E-1,(73[&rate=6.538757127898978E-4]:2.661624031998E-1,77[&rate=6.538757127898978E-4]:2.606829511451E-1)[&rate=6.538757127898978E-4]:9.736948664976E-2)[&rate=6.538757127898978E-4]:4.172832793544E-3)[&rate=6.538757127898978E-4]:1.983072045941E-1,(75[&rate=6.538757127898978E-4]:4.470658281974E-1,((74[&rate=6.538757127898978E-4]:2.712926265485E-1,76[&rate=6.538757127898978E-4]:2.712926265485E-1)[&rate=6.538757127898978E-4]:1.415815197092E-1,70[&rate=6.538757127898978E-4]:3.745179818742E-1)[&rate=6.538757127898978E-4]:3.419168193974E-2)[&rate=6.538757127898978E-4]:1.189460990398E-1)[&rate=6.538757127898978E-4]:7.851879449164E-1)[&rate=6.538757127898978E-4]:4.453008349569E-2,53[&rate=6.538757127898978E-4]:6.492668970373E-1)[&rate=6.538757127898978E-4]:4.401846024519E-2)[&rate=6.538757127898978E-4]:5.548728336861E-1,125[&rate=6.538757127898978E-4]:1.037775677307E0)[&rate=6.538757127898978E-4]:4.160244818077E-2,(68[&rate=6.538757127898978E-4]:6.838222932257E-1,((54[&rate=6.538757127898978E-4]:3.170445273113E-1,(57[&rate=6.538757127898978E-4]:3.486222390873E-1,(((55[&rate=6.538757127898978E-4]:2.096448284888E-1,56[&rate=6.538757127898978E-4]:2.096448284888E-1)[&rate=6.538757127898978E-4]:6.552526872831E-2,37[&rate=6.538757127898978E-4]:3.216181846489E-1)[&rate=6.538757127898978E-4]:7.290692544321E-3,58[&rate=6.538757127898978E-4]:3.097831941331E-1)[&rate=6.538757127898978E-4]:5.523248757721E-2)[&rate=6.538757127898978E-4]:9.405894781306E-3)[&rate=6.538757127898978E-4]:1.135514423784E-2,59[&rate=6.538757127898978E-4]:3.666510376694E-1)[&rate=6.538757127898978E-4]:3.663515834253E-1)[&rate=6.538757127898978E-4]:2.288891655957E-1)[&rate=6.538757127898978E-4]:4.265812675465E-1,(((((124[&rate=6.538757127898978E-4]:1.63627124869E-2,123[&rate=6.538757127898978E-4]:1.909495292402E-2)[&rate=6.538757127898978E-4]:1.806676571265E-1,122[&rate=6.538757127898978E-4]:1.997626100505E-1)[&rate=6.538757127898978E-4]:6.377794677279E-1,67[&rate=6.538757127898978E-4]:3.362695274378E-1)[&rate=6.538757127898978E-4]:1.621082350078E-2,((119[&rate=6.538757127898978E-4]:8.192606450988E-1,(120[&rate=6.538757127898978E-4]:6.094613209541E-1,(135[&rate=6.538757127898978E-4]:3.158686767178E-1,(138[&rate=6.538757127898978E-4]:2.982052586673E-1,136[&rate=6.538757127898978E-4]:1.666984093521E-1)[&rate=6.538757127898978E-4]:2.176634180505E-1)[&rate=6.538757127898978E-4]:4.153784971581E-2)[&rate=6.538757127898978E-4]:1.139089131859E-1)[&rate=6.538757127898978E-4]:1.225649264024E0,126[&rate=6.538757127898978E-4]:1.259207386479E0)[&rate=6.538757127898978E-4]:3.404471541447E-1)[&rate=6.538757127898978E-4]:4.575636235495E-2,66[&rate=6.538757127898978E-4]:3.982367132935E-1)[&rate=6.538757127898978E-4]:3.933353753021E-1)[&rate=6.538757127898978E-4]:1.321795205373E-2,((((((((60[&rate=6.538757127898978E-4]:6.026372448354E-2,62[&rate=6.538757127898978E-4]:2.520445464013E-1)[&rate=6.538757127898978E-4]:9.544419865966E-2,64[&rate=6.538757127898978E-4]:3.063928546499E-1)[&rate=6.538757127898978E-4]:1.072062599074E-1,65[&rate=6.538757127898978E-4]:2.629141830506E-1)[&rate=6.538757127898978E-4]:1.317728010622E-1,(63[&rate=6.538757127898978E-4]:4.801972831893E-2,61[&rate=6.538757127898978E-4]:8.911561872997E-2)[&rate=6.538757127898978E-4]:4.973521873006E-1)[&rate=6.538757127898978E-4]:1.003541793938E0,(128[&rate=6.538757127898978E-4]:1.38960417146E0,((((129[&rate=6.538757127898978E-4]:1.094853234075E-1,132[&rate=6.538757127898978E-4]:1.122250494348E-1)[&rate=6.538757127898978E-4]:2.440754040589E-3,130[&rate=6.538757127898978E-4]:1.119260774481E-1)[&rate=6.538757127898978E-4]:7.213403875729E-3,131[&rate=6.538757127898978E-4]:1.218792073512E-1)[&rate=6.538757127898978E-4]:3.786341323433E-1,(118[&rate=6.538757127898978E-4]:6.20216817193E-1,69[&rate=6.538757127898978E-4]:6.311757213027E-1)[&rate=6.538757127898978E-4]:1.454309784395E-2)[&rate=6.538757127898978E-4]:8.945702838206E-1)[&rate=6.538757127898978E-4]:6.067940111098E-2)[&rate=6.538757127898978E-4]:9.247501772195E-2,(((51[&rate=6.538757127898978E-4]:3.487832665043E-1,(47[&rate=6.538757127898978E-4]:3.2866972125E-1,44[&rate=6.538757127898978E-4]:3.232052403758E-1)[&rate=6.538757127898978E-4]:4.743594962579E-2)[&rate=6.538757127898978E-4]:1.629425617401E-1,(((43[&rate=6.538757127898978E-4]:3.517208895425E-1,46[&rate=6.538757127898978E-4]:3.517208895425E-1)[&rate=6.538757127898978E-4]:9.003586922521E-2,(41[&rate=6.538757127898978E-4]:3.21354439485E-1,(48[&rate=6.538757127898978E-4]:2.319087407376E-1,42[&rate=6.538757127898978E-4]:1.936573746174E-1)[&rate=6.538757127898978E-4]:1.331615457419E-1)[&rate=6.538757127898978E-4]:6.575751053969E-2)[&rate=6.538757127898978E-4]:7.808859679213E-2,(49[&rate=6.538757127898978E-4]:2.169575414019E-1,50[&rate=6.538757127898978E-4]:2.169575414019E-1)[&rate=6.538757127898978E-4]:2.701009289122E-1)[&rate=6.538757127898978E-4]:1.920287705608E-2)[&rate=6.538757127898978E-4]:8.379748332214E-2,45[&rate=6.538757127898978E-4]:6.146489946267E-1)[&rate=6.538757127898978E-4]:1.547133833752E-1)[&rate=6.538757127898978E-4]:1.071073960155E-1,((36[&rate=6.538757127898978E-4]:5.57429296338E-2,(127[&rate=6.538757127898978E-4]:2.272964556221E0,121[&rate=6.538757127898978E-4]:1.83186866581E0)[&rate=6.538757127898978E-4]:3.033263186181E-1)[&rate=6.538757127898978E-4]:4.133440314365E-2,35[&rate=6.538757127898978E-4]:5.050199031169E-2)[&rate=6.538757127898978E-4]:7.059687270936E-2)[&rate=6.538757127898978E-4]:2.614863005886E-1,(38[&rate=6.538757127898978E-4]:8.199983757214E-1,((98[&rate=6.538757127898978E-4]:6.472912351957E-1,(((100[&rate=6.538757127898978E-4]:3.248116434125E-1,94[&rate=6.538757127898978E-4]:3.248116434125E-1)[&rate=6.538757127898978E-4]:9.937748677987E-2,95[&rate=6.538757127898978E-4]:5.088885837444E-1)[&rate=6.538757127898978E-4]:6.141029824504E-2,(99[&rate=6.538757127898978E-4]:5.002977454918E-1,96[&rate=6.538757127898978E-4]:4.647786198089E-1)[&rate=6.538757127898978E-4]:8.093009824616E-2)[&rate=6.538757127898978E-4]:8.792131495499E-2)[&rate=6.538757127898978E-4]:2.137979210045E-1,((40[&rate=6.538757127898978E-4]:4.011634288041E-1,(97[&rate=6.538757127898978E-4]:3.02246874116E-1,39[&rate=6.538757127898978E-4]:3.732851254821E-1)[&rate=6.538757127898978E-4]:2.787830332201E-2)[&rate=6.538757127898978E-4]:5.081239992357E-2,(((146[&rate=6.538757127898978E-4]:4.653491229195E-1,(2[&rate=6.538757127898978E-4]:8.146028621376E-1,(((22[&rate=6.538757127898978E-4]:3.926548677387E-1,27[&rate=6.538757127898978E-4]:4.09093223903E-1)[&rate=6.538757127898978E-4]:2.628495522793E-1,31[&rate=6.538757127898978E-4]:7.10298940566E-1)[&rate=6.538757127898978E-4]:1.872634496922E-1,(26[&rate=6.538757127898978E-4]:7.241275407235E-1,(7[&rate=6.538757127898978E-4]:8.273807682932E-2,8[&rate=6.538757127898978E-4]:8.273807682932E-2)[&rate=6.538757127898978E-4]:5.345401488257E-1)[&rate=6.538757127898978E-4]:1.295992330963E-1)[&rate=6.538757127898978E-4]:1.444377321534E-1)[&rate=6.538757127898978E-4]:1.487253484376E0)[&rate=6.538757127898978E-4]:2.490268370516E-2,16[&rate=6.538757127898978E-4]:2.455526153507E0)[&rate=6.538757127898978E-4]:7.242079992094E-2,(((((((89[&rate=6.538757127898978E-4]:1.875539952894E-1,88[&rate=6.538757127898978E-4]:1.738553651524E-1)[&rate=6.538757127898978E-4]:1.185885866838E-1,(((92[&rate=6.538757127898978E-4]:6.566091896374E-2,(91[&rate=6.538757127898978E-4]:2.715237138374E-2,90[&rate=6.538757127898978E-4]:2.715237138374E-2)[&rate=6.538757127898978E-4]:3.850854758E-2)[&rate=6.538757127898978E-4]:3.912388873036E-2,87[&rate=6.538757127898978E-4]:9.108617755709E-2)[&rate=6.538757127898978E-4]:5.186481334556E-2,((83[&rate=6.538757127898978E-4]:3.476531953381E-2,86[&rate=6.538757127898978E-4]:3.476531953381E-2)[&rate=6.538757127898978E-4]:2.42808137812E-2,(85[&rate=6.538757127898978E-4]:3.62020069359E-2,(93[&rate=6.538757127898978E-4]:1.835427826299E-2,84[&rate=6.538757127898978E-4]:4.655648125972E-3)[&rate=6.538757127898978E-4]:3.154635880993E-2)[&rate=6.538757127898978E-4]:2.284412637911E-2)[&rate=6.538757127898978E-4]:8.390485758763E-2)[&rate=6.538757127898978E-4]:1.494929609336E-1)[&rate=6.538757127898978E-4]:7.368301855899E-1,3[&rate=6.538757127898978E-4]:4.89548110029E-1)[&rate=6.538757127898978E-4]:1.762920751277E-1,((18[&rate=6.538757127898978E-4]:5.492250423047E-1,(10[&rate=6.538757127898978E-4]:3.664339773843E-1,15[&rate=6.538757127898978E-4]:4.047901417677E-1)[&rate=6.538757127898978E-4]:1.362157224547E-1)[&rate=6.538757127898978E-4]:7.886378008078E-2,6[&rate=6.538757127898978E-4]:5.650751237554E-1)[&rate=6.538757127898978E-4]:1.528198559218E-1)[&rate=6.538757127898978E-4]:7.078515384359E-1,((102[&rate=6.538757127898978E-4]:4.692666930711E-3,(((1[&rate=6.538757127898978E-4]:1.656958172569E-1,(28[&rate=6.538757127898978E-4]:6.668462832326E-1,(21[&rate=6.538757127898978E-4]:5.028359140564E-1,17[&rate=6.538757127898978E-4]:4.72698927755E-1)[&rate=6.538757127898978E-4]:1.393528349298E-1)[&rate=6.538757127898978E-4]:2.851509038872E-1)[&rate=6.538757127898978E-4]:1.141258673606E-1,24[&rate=6.538757127898978E-4]:1.060643602426E0)[&rate=6.538757127898978E-4]:6.149780893216E-2,((11[&rate=6.538757127898978E-4]:3.858504633182E-1,140[&rate=6.538757127898978E-4]:3.666723811265E-1)[&rate=6.538757127898978E-4]:1.981421787949E-1,((20[&rate=6.538757127898978E-4]:3.866528861787E-1,25[&rate=6.538757127898978E-4]:4.058309683704E-1)[&rate=6.538757127898978E-4]:1.536038825329E-1,23[&rate=6.538757127898978E-4]:5.484759467937E-1)[&rate=6.538757127898978E-4]:1.204482021687E-1)[&rate=6.538757127898978E-4]:4.422583582858E-1)[&rate=6.538757127898978E-4]:4.419509118923E-2)[&rate=6.538757127898978E-4]:5.466091927309E-2,(((((115[&rate=6.538757127898978E-4]:3.885817424759E-1,(19[&rate=6.538757127898978E-4]:4.72110567292E-1,13[&rate=6.538757127898978E-4]:4.337544029083E-1)[&rate=6.538757127898978E-4]:3.701912038937E-2)[&rate=6.538757127898978E-4]:1.100345895525E-1,((107[&rate=6.538757127898978E-4]:3.338800743659E-1,108[&rate=6.538757127898978E-4]:3.311403483385E-1)[&rate=6.538757127898978E-4]:1.600882708069E-1,(114[&rate=6.538757127898978E-4]:2.126157869877E-1,109[&rate=6.538757127898978E-4]:2.920678417822E-1)[&rate=6.538757127898978E-4]:2.210785855823E-1)[&rate=6.538757127898978E-4]:6.492195945833E-2)[&rate=6.538757127898978E-4]:1.978336466453E-1,((148[&rate=6.538757127898978E-4]:2.616122417032E-1,143[&rate=6.538757127898978E-4]:2.588725156758E-1)[&rate=6.538757127898978E-4]:3.876134240191E-1,(116[&rate=6.538757127898978E-4]:3.796109756772E-1,(104[&rate=6.538757127898978E-4]:3.59193685773E-1,(111[&rate=6.538757127898978E-4]:3.016491334166E-1,(139[&rate=6.538757127898978E-4]:2.46760975569E-1,106[&rate=6.538757127898978E-4]:5.498015365127E-2)[&rate=6.538757127898978E-4]:2.302306236009E-1)[&rate=6.538757127898978E-4]:7.398290852077E-2)[&rate=6.538757127898978E-4]:8.069126250701E-2)[&rate=6.538757127898978E-4]:2.312585256614E-1)[&rate=6.538757127898978E-4]:8.5580477335E-2)[&rate=6.538757127898978E-4]:7.479547884282E-2,(((110[&rate=6.538757127898978E-4]:4.58225639438E-1,105[&rate=6.538757127898978E-4]:4.363078312189E-1)[&rate=6.538757127898978E-4]:1.840145664076E-1,(((14[&rate=6.538757127898978E-4]:2.871729028607E-1,(30[&rate=6.538757127898978E-4]:3.36821595826E-1,4[&rate=6.538757127898978E-4]:1.642188561E-1)[&rate=6.538757127898978E-4]:6.541980018549E-2)[&rate=6.538757127898978E-4]:3.042437533249E-1,(9[&rate=6.538757127898978E-4]:5.781061997895E-1,113[&rate=6.538757127898978E-4]:5.863253778716E-1)[&rate=6.538757127898978E-4]:5.09127831392E-3)[&rate=6.538757127898978E-4]:2.176517416379E-2,112[&rate=6.538757127898978E-4]:6.131818303493E-1)[&rate=6.538757127898978E-4]:3.453782755095E-2)[&rate=6.538757127898978E-4]:6.971326218044E-2,117[&rate=6.538757127898978E-4]:7.201726461083E-1)[&rate=6.538757127898978E-4]:1.360043182576E-1)[&rate=6.538757127898978E-4]:1.300627245714E-1,(142[&rate=6.538757127898978E-4]:5.784560659116E-1,(144[&rate=6.538757127898978E-4]:2.665688408014E-1,(145[&rate=6.538757127898978E-4]:1.647377700191E-1,141[&rate=6.538757127898978E-4]:1.619980439916E-1)[&rate=6.538757127898978E-4]:1.073105228372E-1)[&rate=6.538757127898978E-4]:3.064077730552E-1)[&rate=6.538757127898978E-4]:5.776466367243E-1)[&rate=6.538757127898978E-4]:1.498262260337E-1)[&rate=6.538757127898978E-4]:3.170778634161E-1)[&rate=6.538757127898978E-4]:2.445921073527E-1,101[&rate=6.538757127898978E-4]:6.155441049177E-1)[&rate=6.538757127898978E-4]:7.816643618649E-1,147[&rate=6.538757127898978E-4]:4.814213569691E-1)[&rate=6.538757127898978E-4]:1.840971952183E-2)[&rate=6.538757127898978E-4]:9.521801417081E-3)[&rate=6.538757127898978E-4]:2.806980269262E-1)[&rate=6.538757127898978E-4]:1.556305309965E-1)[&rate=6.538757127898978E-4]:1.649522344037E-1)[&rate=6.538757127898978E-4]:4.222048770397E-1)[&rate=6.538757127898978E-4]:8.009749437229E-2)[&rate=6.538757127898978E-4]:4.730204823092E-2)[&rate=6.538757127898978E-4]:5.717335492325E-2);
tree STATE_12340000 [&joint=-20967.792618291387,lnP=-20967.792618291387] = [&R] (((((53[&rate=6.093883728778508E-4]:5.137113082303E-1,(52[&rate=6.093883728778508E-4]:1.674956389432E-1,((133[&rate=6.093883728778508E-4]:2.613779051647E-1,(137[&rate=6.093883728778508E-4]:2.966334587749E-1,134[&rate=6.093883728778508E-4]:2.254005820627E-1)[&rate=6.093883728778508E-4]:5.840336800818E-3)[&rate=6.093883728778508E-4]:5.982597725759E-1,(((12[&rate=6.093883728778508E-4]:1.638234738103E-1,5[&rate=6.093883728778508E-4]:1.254673094268E-1)[&rate=6.093883728778508E-4]:4.46607261964E-2,29[&rate=6.093883728778508E-4]:3.153335150752E-1)[&rate=6.093883728778508E-4]:2.955410004841E-1,103[&rate=6.093883728778508E-4]:3.779978032305E-1)[&rate=6.093883728778508E-4]:1.372050833414E0)[&rate=6.093883728778508E-4]:8.174073685941E-2)[&rate=6.093883728778508E-4]:3.544123905985E-1)[&rate=6.093883728778508E-4]:8.528203848579E-2,((((81[&rate=6.093883728778508E-4]:1.409007301747E-1,80[&rate=6.093883728778508E-4]:1.409007301747E-1)[&rate=6.093883728778508E-4]:1.486876891985E-1,71[&rate=6.093883728778508E-4]:2.704103371814E-1)[&rate=6.093883728778508E-4]:7.162796184815E-2,((((78[&rate=6.093883728778508E-4]:5.485428934039E-2,72[&rate=6.093883728778508E-4]:3.293648112108E-2)[&rate=6.093883728778508E-4]:1.232709706541E-1,79[&rate=6.093883728778508E-4]:1.781252599945E-1)[&rate=6.093883728778508E-4]:6.937269873123E-2,82[&rate=6.093883728778508E-4]:2.557171368078E-1)[&rate=6.093883728778508E-4]:1.107358869974E-1,(77[&rate=6.093883728778508E-4]:3.267313943022E-1,73[&rate=6.093883728778508E-4]:3.322108463569E-1)[&rate=6.093883728778508E-4]:6.711888977708E-2)[&rate=6.093883728778508E-4]:1.120171358042E-2)[&rate=6.093883728778508E-4]:2.317745685709E-1,(75[&rate=6.093883728778508E-4]:5.862957586996E-1,((76[&rate=6.093883728778508E-4]:3.094256853139E-1,70[&rate=6.093883728778508E-4]:2.710695209304E-1)[&rate=6.093883728778508E-4]:6.837161162182E-2,74[&rate=6.093883728778508E-4]:3.777972969357E-1)[&rate=6.093883728778508E-4]:2.084984617639E-1)[&rate=6.093883728778508E-4]:5.601025958572E-2)[&rate=6.093883728778508E-4]:7.031503870429E-1)[&rate=6.093883728778508E-4]:3.544662086274E-1,125[&rate=6.093883728778508E-4]:7.430770416823E-1)[&rate=6.093883728778508E-4]:3.908348761431E-1,(68[&rate=6.093883728778508E-4]:5.957801970215E-1,((59[&rate=6.093883728778508E-4]:4.376376276534E-1,((37[&rate=6.093883728778508E-4]:2.87335441785E-1,(58[&rate=6.093883728778508E-4]:6.971133829632E-2,54[&rate=6.093883728778508E-4]:1.233428911599E-2)[&rate=6.093883728778508E-4]:1.984984204286E-1)[&rate=6.093883728778508E-4]:1.335228122083E-1,(55[&rate=6.093883728778508E-4]:1.444254108503E-1,56[&rate=6.093883728778508E-4]:1.444254108503E-1)[&rate=6.093883728778508E-4]:2.299847557112E-1)[&rate=6.093883728778508E-4]:5.503073978027E-2)[&rate=6.093883728778508E-4]:7.308344090049E-2,57[&rate=6.093883728778508E-4]:5.13453308991E-1)[&rate=6.093883728778508E-4]:1.342394563366E-1)[&rate=6.093883728778508E-4]:3.714650541371E-1)[&rate=6.093883728778508E-4]:6.26065580607E-1,((((((((((132[&rate=6.093883728778508E-4]:8.401935691532E-2,129[&rate=6.093883728778508E-4]:8.127963088796E-2)[&rate=6.093883728778508E-4]:2.795150429531E-1,(130[&rate=6.093883728778508E-4]:1.131628734333E-1,131[&rate=6.093883728778508E-4]:1.159025994606E-1)[&rate=6.093883728778508E-4]:2.476318004078E-1)[&rate=6.093883728778508E-4]:2.418353441192E-1,(118[&rate=6.093883728778508E-4]:5.484756030182E-1,69[&rate=6.093883728778508E-4]:5.594345071278E-1)[&rate=6.093883728778508E-4]:1.91140716312E-1)[&rate=6.093883728778508E-4]:8.778993043355E-1,(((45[&rate=6.093883728778508E-4]:4.723622434524E-1,47[&rate=6.093883728778508E-4]:4.805589647637E-1)[&rate=6.093883728778508E-4]:1.106967703561E-1,(((49[&rate=6.093883728778508E-4]:2.578514197782E-1,50[&rate=6.093883728778508E-4]:2.578514197782E-1)[&rate=6.093883728778508E-4]:2.277053744519E-1,((43[&rate=6.093883728778508E-4]:4.416826415841E-1,46[&rate=6.093883728778508E-4]:4.416826415841E-1)[&rate=6.093883728778508E-4]:2.565010588732E-2,((42[&rate=6.093883728778508E-4]:1.474297748666E-1,48[&rate=6.093883728778508E-4]:1.856811409868E-1)[&rate=6.093883728778508E-4]:4.046587120218E-2,41[&rate=6.093883728778508E-4]:1.824311651945E-1)[&rate=6.093883728778508E-4]:2.30256773534E-1)[&rate=6.093883728778508E-4]:5.101093200437E-2)[&rate=6.093883728778508E-4]:4.080193243023E-3,(44[&rate=6.093883728778508E-4]:4.941234818448E-1,51[&rate=6.093883728778508E-4]:4.722655583475E-1)[&rate=6.093883728778508E-4]:2.283590999984E-2)[&rate=6.093883728778508E-4]:6.883186240094E-2)[&rate=6.093883728778508E-4]:1.00672786775E-1,((65[&rate=6.093883728778508E-4]:1.810777837803E-1,((64[&rate=6.093883728778508E-4]:2.225599747024E-1,62[&rate=6.093883728778508E-4]:2.636558651134E-1)[&rate=6.093883728778508E-4]:1.602584261496E-2,60[&rate=6.093883728778508E-4]:8.790088581062E-2)[&rate=6.093883728778508E-4]:9.317689796965E-2)[&rate=6.093883728778508E-4]:1.789235876583E-1,(63[&rate=6.093883728778508E-4]:4.573958869885E-2,61[&rate=6.093883728778508E-4]:8.683547910989E-2)[&rate=6.093883728778508E-4]:4.649467142464E-1)[&rate=6.093883728778508E-4]:1.045071846916E0)[&rate=6.093883728778508E-4]:2.066158339364E-2)[&rate=6.093883728778508E-4]:5.769751657067E-2,128[&rate=6.093883728778508E-4]:1.535487112839E0)[&rate=6.093883728778508E-4]:9.046356865656E-2,(127[&rate=6.093883728778508E-4]:2.510358210892E0,121[&rate=6.093883728778508E-4]:2.069262320481E0)[&rate=6.093883728778508E-4]:1.539486349867E-1)[&rate=6.093883728778508E-4]:7.106713591197E-2,(35[&rate=6.093883728778508E-4]:2.006110647341E-2,36[&rate=6.093883728778508E-4]:6.663644893917E-2)[&rate=6.093883728778508E-4]:1.481895876465E-1)[&rate=6.093883728778508E-4]:5.23775581314E-1,(38[&rate=6.093883728778508E-4]:8.310169678463E-1,((((146[&rate=6.093883728778508E-4]:5.987171086265E-1,((2[&rate=6.093883728778508E-4]:6.416856772605E-1,((22[&rate=6.093883728778508E-4]:2.570977872299E-1,27[&rate=6.093883728778508E-4]:2.735361433943E-1)[&rate=6.093883728778508E-4]:4.043700545628E-1,(31[&rate=6.093883728778508E-4]:6.571872533417E-1,(26[&rate=6.093883728778508E-4]:4.239098730213E-1,(7[&rate=6.093883728778508E-4]:1.561303745841E-1,8[&rate=6.093883728778508E-4]:1.561303745841E-1)[&rate=6.093883728778508E-4]:1.609301833687E-1)[&rate=6.093883728778508E-4]:1.89441763882E-1)[&rate=6.093883728778508E-4]:5.907510899906E-2)[&rate=6.093883728778508E-4]:1.528205751939E-1)[&rate=6.093883728778508E-4]:1.757882251295E0,97[&rate=6.093883728778508E-4]:3.718038743602E-1)[&rate=6.093883728778508E-4]:3.565640366513E-2)[&rate=6.093883728778508E-4]:7.227101715754E-2,40[&rate=6.093883728778508E-4]:5.507695465491E-1)[&rate=6.093883728778508E-4]:1.868801545384E-2,((16[&rate=6.093883728778508E-4]:2.506871683945E0,(((((3[&rate=6.093883728778508E-4]:3.408045819604E-1,(((87[&rate=6.093883728778508E-4]:1.871064254492E-1,(92[&rate=6.093883728778508E-4]:6.758726974684E-2,(91[&rate=6.093883728778508E-4]:7.824858265829E-3,90[&rate=6.093883728778508E-4]:7.824858265829E-3)[&rate=6.093883728778508E-4]:5.976241148101E-2)[&rate=6.093883728778508E-4]:1.332177858393E-1)[&rate=6.093883728778508E-4]:1.87525753511E-2,(84[&rate=6.093883728778508E-4]:7.283533648645E-2,((83[&rate=6.093883728778508E-4]:2.441181767856E-2,85[&rate=6.093883728778508E-4]:2.441181767856E-2)[&rate=6.093883728778508E-4]:6.3240280233E-3,(93[&rate=6.093883728778508E-4]:4.323529850554E-2,86[&rate=6.093883728778508E-4]:2.953666836853E-2)[&rate=6.093883728778508E-4]:1.199177333326E-3)[&rate=6.093883728778508E-4]:4.209949078459E-2)[&rate=6.093883728778508E-4]:1.330236643138E-1)[&rate=6.093883728778508E-4]:9.458400887935E-2,(89[&rate=6.093883728778508E-4]:3.202366624266E-2,88[&rate=6.093883728778508E-4]:1.832503610564E-2)[&rate=6.093883728778508E-4]:2.82117973574E-1)[&rate=6.093883728778508E-4]:5.800875996779E-1)[&rate=6.093883728778508E-4]:2.969603482604E-1,(((10[&rate=6.093883728778508E-4]:3.826296026735E-1,15[&rate=6.093883728778508E-4]:4.209857670569E-1)[&rate=6.093883728778508E-4]:2.018885169692E-1,6[&rate=6.093883728778508E-4]:5.680797634783E-1)[&rate=6.093883728778508E-4]:4.463515683234E-2,18[&rate=6.093883728778508E-4]:6.757286189407E-1)[&rate=6.093883728778508E-4]:7.710480443067E-2)[&rate=6.093883728778508E-4]:8.390980235568E-1,((142[&rate=6.093883728778508E-4]:5.83655379623E-1,(145[&rate=6.093883728778508E-4]:3.661024862926E-1,(141[&rate=6.093883728778508E-4]:2.925230031635E-1,144[&rate=6.093883728778508E-4]:2.897832771362E-1)[&rate=6.093883728778508E-4]:7.083975710145E-2)[&rate=6.093883728778508E-4]:2.175528933304E-1)[&rate=6.093883728778508E-4]:8.394178258976E-1,((102[&rate=6.093883728778508E-4]:3.422770103946E-2,(((1[&rate=6.093883728778508E-4]:6.824231435857E-2,(28[&rate=6.093883728778508E-4]:7.340333183732E-1,(21[&rate=6.093883728778508E-4]:6.264273530935E-1,17[&rate=6.093883728778508E-4]:5.962903667921E-1)[&rate=6.093883728778508E-4]:8.294843103325E-2)[&rate=6.093883728778508E-4]:1.205103658483E-1)[&rate=6.093883728778508E-4]:1.581540515376E-1,24[&rate=6.093883728778508E-4]:1.007218283704E0)[&rate=6.093883728778508E-4]:7.381509270858E-2,((11[&rate=6.093883728778508E-4]:3.189239895516E-1,140[&rate=6.093883728778508E-4]:2.997459073599E-1)[&rate=6.093883728778508E-4]:1.463767577193E-1,((20[&rate=6.093883728778508E-4]:3.772326500731E-1,25[&rate=6.093883728778508E-4]:3.964107322649E-1)[&rate=6.093883728778508E-4]:3.690811851822E-2,23[&rate=6.093883728778508E-4]:4.223599466734E-1)[&rate=6.093883728778508E-4]:1.278723074468E-1)[&rate=6.093883728778508E-4]:5.198422181831E-1)[&rate=6.093883728778508E-4]:1.148381602428E-1)[&rate=6.093883728778508E-4]:6.940869498219E-2,((((148[&rate=6.093883728778508E-4]:3.120309536854E-1,143[&rate=6.093883728778508E-4]:3.09291227658E-1)[&rate=6.093883728778508E-4]:4.983316013197E-1,((((111[&rate=6.093883728778508E-4]:2.005389596745E-1,106[&rate=6.093883728778508E-4]:1.841006035101E-1)[&rate=6.093883728778508E-4]:1.337231779972E-1,104[&rate=6.093883728778508E-4]:3.178237815073E-1)[&rate=6.093883728778508E-4]:6.504301744653E-2,139[&rate=6.093883728778508E-4]:5.746476208715E-1)[&rate=6.093883728778508E-4]:3.100609109883E-1,116[&rate=6.093883728778508E-4]:6.326537373393E-1)[&rate=6.093883728778508E-4]:1.393526532821E-1)[&rate=6.093883728778508E-4]:6.970069762092E-2,((115[&rate=6.093883728778508E-4]:2.673295184743E-1,(13[&rate=6.093883728778508E-4]:2.91652955824E-1,19[&rate=6.093883728778508E-4]:3.300091202076E-1)[&rate=6.093883728778508E-4]:5.786834347224E-2)[&rate=6.093883728778508E-4]:3.955842479411E-1,((107[&rate=6.093883728778508E-4]:1.538122109339E-1,108[&rate=6.093883728778508E-4]:1.510724849065E-1)[&rate=6.093883728778508E-4]:1.860113133299E-1,(109[&rate=6.093883728778508E-4]:3.25850860419E-1,114[&rate=6.093883728778508E-4]:2.463988056245E-1)[&rate=6.093883728778508E-4]:3.315074603646E-2)[&rate=6.093883728778508E-4]:3.833642147545E-1)[&rate=6.093883728778508E-4]:1.787933218269E-1)[&rate=6.093883728778508E-4]:1.252567602431E-1,((((112[&rate=6.093883728778508E-4]:2.918284042548E-1,(30[&rate=6.093883728778508E-4]:2.178771469755E-1,4[&rate=6.093883728778508E-4]:4.527440724945E-2)[&rate=6.093883728778508E-4]:1.890197504301E-1)[&rate=6.093883728778508E-4]:5.764824162234E-2,14[&rate=6.093883728778508E-4]:3.494766458771E-1)[&rate=6.093883728778508E-4]:1.519101560933E-1,((113[&rate=6.093883728778508E-4]:3.756648668694E-1,9[&rate=6.093883728778508E-4]:3.674456887873E-1)[&rate=6.093883728778508E-4]:5.290395106157E-2,117[&rate=6.093883728778508E-4]:4.313085439585E-1)[&rate=6.093883728778508E-4]:7.281798403948E-2)[&rate=6.093883728778508E-4]:4.10451536787E-2,(110[&rate=6.093883728778508E-4]:3.571755832031E-1,105[&rate=6.093883728778508E-4]:3.35257774984E-1)[&rate=6.093883728778508E-4]:1.797769203913E-1)[&rate=6.093883728778508E-4]:5.067236736581E-1)[&rate=6.093883728778508E-4]:1.28453369454E-1)[&rate=6.093883728778508E-4]:7.286146703313E-2)[&rate=6.093883728778508E-4]:3.031048167502E-1)[&rate=6.093883728778508E-4]:1.157773746543E-1,101[&rate=6.093883728778508E-4]:5.899006024043E-1)[&rate=6.093883728778508E-4]:6.896266086846E-1,39[&rate=6.093883728778508E-4]:3.063630520951E-1)[&rate=6.093883728778508E-4]:1.150157057325E-1)[&rate=6.093883728778508E-4]:5.609083899011E-2,(((100[&rate=6.093883728778508E-4]:2.452946103585E-1,94[&rate=6.093883728778508E-4]:2.452946103585E-1)[&rate=6.093883728778508E-4]:9.120787278588E-2,95[&rate=6.093883728778508E-4]:4.212019366964E-1)[&rate=6.093883728778508E-4]:1.601503266128E-1,(98[&rate=6.093883728778508E-4]:5.674881810147E-1,(99[&rate=6.093883728778508E-4]:3.131637888016E-1,96[&rate=6.093883728778508E-4]:2.776446631187E-1)[&rate=6.093883728778508E-4]:2.761823157104E-1)[&rate=6.093883728778508E-4]:2.935120545741E-3)[&rate=6.093883728778508E-4]:3.546159580344E-2)[&rate=6.093883728778508E-4]:9.198796518533E-2)[&rate=6.093883728778508E-4]:7.12166854996E-2,147[&rate=6.093883728778508E-4]:6.980512966829E-1)[&rate=6.093883728778508E-4]:2.586487312728E-1)[&rate=6.093883728778508E-4]:4.633747541031E-1)[&rate=6.093883728778508E-4]:3.076652463586E-1,33[&rate=6.093883728778508E-4]:1.20239466998E-1)[&rate=6.093883728778508E-4]:2.486199535169E-2,((34[&rate=6.093883728778508E-4]:2.329094558027E-2,32[&rate=6.093883728778508E-4]:1.373137361181E-3)[&rate=6.093883728778508E-4]:9.864475712605E-3,(((119[&rate=6.093883728778508E-4]:1.503249016137E0,(120[&rate=6.093883728778508E-4]:5.177952031228E-1,(135[&rate=6.093883728778508E-4]:2.157551512272E-1,(138[&rate=6.093883728778508E-4]:1.748175259075E-1,136[&rate=6.093883728778508E-4]:4.331067659227E-2)[&rate=6.093883728778508E-4]:2.409376253198E-1)[&rate=6.093883728778508E-4]:4.998525737513E-2)[&rate=6.093883728778508E-4]:8.895634020552E-1)[&rate=6.093883728778508E-4]:2.96586854952E-1,126[&rate=6.093883728778508E-4]:1.014133348445E0)[&rate=6.093883728778508E-4]:5.953389600259E-1,(66[&rate=6.093883728778508E-4]:3.450238733936E-1,(((123[&rate=6.093883728778508E-4]:1.060776751579E-1,124[&rate=6.093883728778508E-4]:1.033454347208E-1)[&rate=6.093883728778508E-4]:1.279525981013E-1,122[&rate=6.093883728778508E-4]:2.340302732592E-1)[&rate=6.093883728778508E-4]:3.317101033853E-1,67[&rate=6.093883728778508E-4]:6.446782630381E-2)[&rate=6.093883728778508E-4]:2.805560470898E-1)[&rate=6.093883728778508E-4]:1.727424539248E-2)[&rate=6.093883728778508E-4]:5.338710011369E-1)[&rate=6.093883728778508E-4]:1.283843972212E-1)[&rate=6.093883728778508E-4]:2.10366768492E-2);
tree STATE_12350000 [&joint=-20972.930072965126,lnP=-20972.930072965126] = [&R] (32[&rate=6.15884881132639E-4]:3.021608980591E-2,(((((((52[&rate=6.15884881132639E-4]:6.426729523696E-1,((133[&rate=6.15884881132639E-4]:5.300220440954E-1,(137[&rate=6.15884881132639E-4]:4.081126444458E-1,134[&rate=6.15884881132639E-4]:3.368797677336E-1)[&rate=6.15884881132639E-4]:1.630052900607E-1)[&rate=6.15884881132639E-4]:7.945127495919E-1,(((12[&rate=6.15884881132639E-4]:3.726477448934E-1,5[&rate=6.15884881132639E-4]:3.3429158051E-1)[&rate=6.15884881132639E-4]:1.185799807783E-1,29[&rate=6.15884881132639E-4]:5.980770407403E-1)[&rate=6.15884881132639E-4]:1.69631930831E-1,103[&rate=6.15884881132639E-4]:5.348322592425E-1)[&rate=6.15884881132639E-4]:1.680113493349E0)[&rate=6.15884881132639E-4]:9.202093433916E-2)[&rate=6.15884881132639E-4]:2.071881481012E-2,(((77[&rate=6.15884881132639E-4]:4.942976381681E-1,((71[&rate=6.15884881132639E-4]:3.297876539157E-1,((79[&rate=6.15884881132639E-4]:3.058888694138E-1,82[&rate=6.15884881132639E-4]:3.141080474959E-1)[&rate=6.15884881132639E-4]:4.281165848815E-2,(78[&rate=6.15884881132639E-4]:1.758158066008E-1,72[&rate=6.15884881132639E-4]:1.538979983814E-1)[&rate=6.15884881132639E-4]:1.728847213012E-1)[&rate=6.15884881132639E-4]:8.484386287769E-3)[&rate=6.15884881132639E-4]:6.619752651976E-2,((81[&rate=6.15884881132639E-4]:5.423948227942E-2,80[&rate=6.15884881132639E-4]:5.423948227942E-2)[&rate=6.15884881132639E-4]:3.419924055531E-1,73[&rate=6.15884881132639E-4]:4.455469563256E-1)[&rate=6.15884881132639E-4]:1.893137479471E-2)[&rate=6.15884881132639E-4]:3.529875910246E-2)[&rate=6.15884881132639E-4]:3.446754713748E-1,(75[&rate=6.15884881132639E-4]:5.427715170557E-1,((76[&rate=6.15884881132639E-4]:4.086580735235E-1,70[&rate=6.15884881132639E-4]:3.7030190914E-1)[&rate=6.15884881132639E-4]:1.808719837396E-2,74[&rate=6.15884881132639E-4]:4.267452718974E-1)[&rate=6.15884881132639E-4]:1.160262451582E-1)[&rate=6.15884881132639E-4]:3.016810445419E-1)[&rate=6.15884881132639E-4]:5.008707380295E-1,53[&rate=6.15884881132639E-4]:5.98860241015E-1)[&rate=6.15884881132639E-4]:5.633480485344E-2)[&rate=6.15884881132639E-4]:2.521295519277E-1,125[&rate=6.15884881132639E-4]:6.969420841348E-1)[&rate=6.15884881132639E-4]:4.795236350388E-1,(68[&rate=6.15884881132639E-4]:5.361143289232E-1,(((57[&rate=6.15884881132639E-4]:1.194329234E-1,37[&rate=6.15884881132639E-4]:1.54952049083E-1)[&rate=6.15884881132639E-4]:2.222092106572E-1,((54[&rate=6.15884881132639E-4]:4.075375119842E-2,58[&rate=6.15884881132639E-4]:9.813080037875E-2)[&rate=6.15884881132639E-4]:2.390611504098E-1,(55[&rate=6.15884881132639E-4]:2.175313119318E-1,56[&rate=6.15884881132639E-4]:2.175313119318E-1)[&rate=6.15884881132639E-4]:9.233823448501E-2)[&rate=6.15884881132639E-4]:2.084362589166E-2)[&rate=6.15884881132639E-4]:2.120274045001E-2,59[&rate=6.15884881132639E-4]:3.601126340701E-1)[&rate=6.15884881132639E-4]:2.251820227221E-1)[&rate=6.15884881132639E-4]:4.736847235837E-1)[&rate=6.15884881132639E-4]:1.613382870848E-1,((((((((((60[&rate=6.15884881132639E-4]:1.026938819889E-1,64[&rate=6.15884881132639E-4]:2.533788134956E-1)[&rate=6.15884881132639E-4]:6.355162621864E-2,65[&rate=6.15884881132639E-4]:1.662455082075E-1)[&rate=6.15884881132639E-4]:2.172139771556E-2,62[&rate=6.15884881132639E-4]:3.797477278408E-1)[&rate=6.15884881132639E-4]:4.669643635205E-1,(63[&rate=6.15884881132639E-4]:2.897051325964E-1,61[&rate=6.15884881132639E-4]:3.308010230075E-1)[&rate=6.15884881132639E-4]:5.159110683539E-1)[&rate=6.15884881132639E-4]:4.563678042219E-1,(((130[&rate=6.15884881132639E-4]:2.688206589185E-1,131[&rate=6.15884881132639E-4]:2.715603849458E-1)[&rate=6.15884881132639E-4]:4.838833068692E-2,(129[&rate=6.15884881132639E-4]:1.281617084663E-1,132[&rate=6.15884881132639E-4]:1.309014344936E-1)[&rate=6.15884881132639E-4]:1.890472811391E-1)[&rate=6.15884881132639E-4]:5.352941053761E-1,(118[&rate=6.15884881132639E-4]:9.131964152322E-1,69[&rate=6.15884881132639E-4]:9.241553193418E-1)[&rate=6.15884881132639E-4]:7.629298111925E-2)[&rate=6.15884881132639E-4]:3.135904992318E-1)[&rate=6.15884881132639E-4]:5.891473994749E-2,128[&rate=6.15884881132639E-4]:1.222268608133E0)[&rate=6.15884881132639E-4]:2.722126916926E-1,(44[&rate=6.15884881132639E-4]:5.427572092445E-1,((45[&rate=6.15884881132639E-4]:3.66783526429E-1,47[&rate=6.15884881132639E-4]:3.749802477403E-1)[&rate=6.15884881132639E-4]:1.724893376119E-1,(((48[&rate=6.15884881132639E-4]:4.301333143355E-1,(42[&rate=6.15884881132639E-4]:3.34951478045E-1,41[&rate=6.15884881132639E-4]:3.294869971707E-1)[&rate=6.15884881132639E-4]:5.693047017029E-2)[&rate=6.15884881132639E-4]:5.334356819123E-3,(43[&rate=6.15884881132639E-4]:3.679938255237E-1,46[&rate=6.15884881132639E-4]:3.679938255237E-1)[&rate=6.15884881132639E-4]:7.84028073794E-2)[&rate=6.15884881132639E-4]:9.002878186141E-2,((49[&rate=6.15884881132639E-4]:2.919298970122E-1,50[&rate=6.15884881132639E-4]:2.919298970122E-1)[&rate=6.15884881132639E-4]:1.883403303302E-1,51[&rate=6.15884881132639E-4]:4.857347082167E-1)[&rate=6.15884881132639E-4]:2.336830217634E-2)[&rate=6.15884881132639E-4]:1.104417058769E-2)[&rate=6.15884881132639E-4]:7.521047665975E-4)[&rate=6.15884881132639E-4]:1.810601187272E-1)[&rate=6.15884881132639E-4]:3.190307727948E-2,(36[&rate=6.15884881132639E-4]:3.113730083934E-2,(127[&rate=6.15884881132639E-4]:2.25070183734E0,121[&rate=6.15884881132639E-4]:1.809605946929E0)[&rate=6.15884881132639E-4]:3.009834087046E-1)[&rate=6.15884881132639E-4]:1.30552954442E-2)[&rate=6.15884881132639E-4]:3.680934470863E-1,35[&rate=6.15884881132639E-4]:3.657107009041E-1)[&rate=6.15884881132639E-4]:2.489381781478E-1,(38[&rate=6.15884881132639E-4]:7.803719062203E-1,((((99[&rate=6.15884881132639E-4]:6.345421918408E-1,96[&rate=6.15884881132639E-4]:5.990230661579E-1)[&rate=6.15884881132639E-4]:6.243275764192E-2,(((100[&rate=6.15884881132639E-4]:1.732658859545E-1,94[&rate=6.15884881132639E-4]:1.732658859545E-1)[&rate=6.15884881132639E-4]:1.617003998729E-1,95[&rate=6.15884881132639E-4]:4.196657393794E-1)[&rate=6.15884881132639E-4]:2.596852628203E-1,98[&rate=6.15884881132639E-4]:6.68422040451E-1)[&rate=6.15884881132639E-4]:6.694985534463E-3)[&rate=6.15884881132639E-4]:1.299950850712E-1,146[&rate=6.15884881132639E-4]:7.969153897453E-1)[&rate=6.15884881132639E-4]:4.880505356564E-2,(40[&rate=6.15884881132639E-4]:5.169049509325E-1,(((2[&rate=6.15884881132639E-4]:6.05376562933E-1,((22[&rate=6.15884881132639E-4]:8.755700385801E-2,27[&rate=6.15884881132639E-4]:1.039953600224E-1)[&rate=6.15884881132639E-4]:4.285477277847E-1,((26[&rate=6.15884881132639E-4]:4.763381616451E-1,(7[&rate=6.15884881132639E-4]:3.275155795695E-1,8[&rate=6.15884881132639E-4]:3.275155795695E-1)[&rate=6.15884881132639E-4]:4.197326700715E-2)[&rate=6.15884881132639E-4]:3.318517578131E-2,31[&rate=6.15884881132639E-4]:5.533589538648E-1)[&rate=6.15884881132639E-4]:1.754029832594E-2)[&rate=6.15884881132639E-4]:2.618745710163E-1)[&rate=6.15884881132639E-4]:1.75664761347E0,(((((((18[&rate=6.15884881132639E-4]:4.478295822014E-1,((10[&rate=6.15884881132639E-4]:3.251919522323E-1,15[&rate=6.15884881132639E-4]:3.635481166158E-1)[&rate=6.15884881132639E-4]:5.281067915804E-2,6[&rate=6.15884881132639E-4]:3.61564275226E-1)[&rate=6.15884881132639E-4]:2.325160834531E-2)[&rate=6.15884881132639E-4]:1.566046294913E-1,3[&rate=6.15884881132639E-4]:4.893657185421E-1)[&rate=6.15884881132639E-4]:4.988501499048E-1,(((((86[&rate=6.15884881132639E-4]:7.418471095061E-2,(83[&rate=6.15884881132639E-4]:7.256926554497E-2,(93[&rate=6.15884881132639E-4]:3.367168412002E-2,84[&rate=6.15884881132639E-4]:1.997305398301E-2)[&rate=6.15884881132639E-4]:5.259621156196E-2)[&rate=6.15884881132639E-4]:1.615445405645E-3)[&rate=6.15884881132639E-4]:3.891470093244E-2,85[&rate=6.15884881132639E-4]:1.13099411883E-1)[&rate=6.15884881132639E-4]:5.540609925054E-2,87[&rate=6.15884881132639E-4]:1.685055111336E-1)[&rate=6.15884881132639E-4]:2.828970037078E-2,(92[&rate=6.15884881132639E-4]:3.156236537605E-2,(91[&rate=6.15884881132639E-4]:1.66584379324E-2,90[&rate=6.15884881132639E-4]:1.66584379324E-2)[&rate=6.15884881132639E-4]:1.490392744365E-2)[&rate=6.15884881132639E-4]:1.789314762653E-1)[&rate=6.15884881132639E-4]:3.383517109242E-2,(89[&rate=6.15884881132639E-4]:8.188829682147E-2,88[&rate=6.15884881132639E-4]:6.818966668445E-2)[&rate=6.15884881132639E-4]:1.624407159123E-1)[&rate=6.15884881132639E-4]:1.297311513247E0)[&rate=6.15884881132639E-4]:3.765113860479E-1,(((((11[&rate=6.15884881132639E-4]:4.410725340465E-1,140[&rate=6.15884881132639E-4]:4.218944518548E-1)[&rate=6.15884881132639E-4]:1.179259294294E-1,((20[&rate=6.15884881132639E-4]:4.375164280388E-1,25[&rate=6.15884881132639E-4]:4.566945102305E-1)[&rate=6.15884881132639E-4]:2.249664398539E-2,23[&rate=6.15884881132639E-4]:4.682322501062E-1)[&rate=6.15884881132639E-4]:1.756977202188E-1)[&rate=6.15884881132639E-4]:5.261922495584E-1,(((1[&rate=6.15884881132639E-4]:6.831216110259E-2,(28[&rate=6.15884881132639E-4]:7.200854181543E-1,(21[&rate=6.15884881132639E-4]:5.855215241954E-1,17[&rate=6.15884881132639E-4]:5.55384537894E-1)[&rate=6.15884881132639E-4]:1.099063597125E-1)[&rate=6.15884881132639E-4]:1.345281128112E-1)[&rate=6.15884881132639E-4]:7.632623694997E-2,24[&rate=6.15884881132639E-4]:9.254603158608E-1)[&rate=6.15884881132639E-4]:2.366985554666E-1,102[&rate=6.15884881132639E-4]:5.150357110741E-4)[&rate=6.15884881132639E-4]:1.892225266567E-2)[&rate=6.15884881132639E-4]:1.593241760961E-1,(142[&rate=6.15884881132639E-4]:5.255670028037E-1,((145[&rate=6.15884881132639E-4]:2.757130881934E-1,144[&rate=6.15884881132639E-4]:2.702336361384E-1)[&rate=6.15884881132639E-4]:1.073080744378E-1,141[&rate=6.15884881132639E-4]:3.802814366035E-1)[&rate=6.15884881132639E-4]:1.425458401726E-1)[&rate=6.15884881132639E-4]:8.997698041349E-1)[&rate=6.15884881132639E-4]:6.659047965271E-2,((((115[&rate=6.15884881132639E-4]:3.163980399236E-1,(13[&rate=6.15884881132639E-4]:3.268770495873E-1,19[&rate=6.15884881132639E-4]:3.65233213971E-1)[&rate=6.15884881132639E-4]:7.171277115811E-2)[&rate=6.15884881132639E-4]:6.791334396366E-2,(109[&rate=6.15884881132639E-4]:3.750763205234E-1,(108[&rate=6.15884881132639E-4]:3.265984704044E-1,(107[&rate=6.15884881132639E-4]:3.105502886377E-1,(114[&rate=6.15884881132639E-4]:2.264347453532E-1,116[&rate=6.15884881132639E-4]:2.264347453532E-1)[&rate=6.15884881132639E-4]:2.38415706818E-2)[&rate=6.15884881132639E-4]:1.878790779397E-2)[&rate=6.15884881132639E-4]:2.656004189997E-2)[&rate=6.15884881132639E-4]:8.868711815833E-2)[&rate=6.15884881132639E-4]:3.468773014441E-1,(((111[&rate=6.15884881132639E-4]:4.669159338421E-2,139[&rate=6.15884881132639E-4]:2.220340591376E-1)[&rate=6.15884881132639E-4]:5.27551547364E-1,(104[&rate=6.15884881132639E-4]:2.842188556915E-1,106[&rate=6.15884881132639E-4]:2.842188556915E-1)[&rate=6.15884881132639E-4]:2.735859288923E-1)[&rate=6.15884881132639E-4]:1.142550553169E-1,(148[&rate=6.15884881132639E-4]:3.432367809553E-1,143[&rate=6.15884881132639E-4]:3.40497054928E-1)[&rate=6.15884881132639E-4]:3.069052507263E-1)[&rate=6.15884881132639E-4]:1.194028180333E-1)[&rate=6.15884881132639E-4]:1.770002096402E-1,((((30[&rate=6.15884881132639E-4]:3.534055291842E-1,4[&rate=6.15884881132639E-4]:1.808027894582E-1)[&rate=6.15884881132639E-4]:3.795474092271E-2,14[&rate=6.15884881132639E-4]:2.76291776956E-1)[&rate=6.15884881132639E-4]:1.39007607506E-1,((9[&rate=6.15884881132639E-4]:3.972082296744E-1,(113[&rate=6.15884881132639E-4]:2.939628757548E-1,117[&rate=6.15884881132639E-4]:2.967026017824E-1)[&rate=6.15884881132639E-4]:1.114645320017E-1)[&rate=6.15884881132639E-4]:8.248545964102E-3,112[&rate=6.15884881132639E-4]:4.136759537206E-1)[&rate=6.15884881132639E-4]:1.623430741462E-3)[&rate=6.15884881132639E-4]:2.151571620151E-1,(110[&rate=6.15884881132639E-4]:4.047875677459E-1,105[&rate=6.15884881132639E-4]:3.828697595268E-1)[&rate=6.15884881132639E-4]:2.201895266765E-1)[&rate=6.15884881132639E-4]:3.599241293162E-1)[&rate=6.15884881132639E-4]:3.289438710718E-1)[&rate=6.15884881132639E-4]:1.221150363967E-1)[&rate=6.15884881132639E-4]:4.773268483603E-1,101[&rate=6.15884881132639E-4]:8.393143768276E-1)[&rate=6.15884881132639E-4]:4.152043227604E-1,97[&rate=6.15884881132639E-4]:2.10316289228E-1)[&rate=6.15884881132639E-4]:7.231924716783E-2,(16[&rate=6.15884881132639E-4]:2.437481387361E0,147[&rate=6.15884881132639E-4]:4.093655104239E-1)[&rate=6.15884881132639E-4]:1.685326518447E-3)[&rate=6.15884881132639E-4]:5.162458581125E-2)[&rate=6.15884881132639E-4]:6.537884590855E-2,39[&rate=6.15884881132639E-4]:4.706772194818E-1)[&rate=6.15884881132639E-4]:4.622773145069E-2)[&rate=6.15884881132639E-4]:2.085969131435E-1)[&rate=6.15884881132639E-4]:1.231760530734E-1)[&rate=6.15884881132639E-4]:4.36642419347E-1)[&rate=6.15884881132639E-4]:8.767822767513E-3)[&rate=6.15884881132639E-4]:2.416709059166E-1,34[&rate=6.15884881132639E-4]:2.073909105901E-3)[&rate=6.15884881132639E-4]:4.173862255122E-2,((((122[&rate=6.15884881132639E-4]:3.523468933703E-1,(123[&rate=6.15884881132639E-4]:1.421563768978E-1,124[&rate=6.15884881132639E-4]:1.394241364606E-1)[&rate=6.15884881132639E-4]:2.101905164726E-1)[&rate=6.15884881132639E-4]:4.45740472916E-1,67[&rate=6.15884881132639E-4]:2.968148159456E-1)[&rate=6.15884881132639E-4]:3.07280822685E-1,(66[&rate=6.15884881132639E-4]:1.007674027025E-1,((126[&rate=6.15884881132639E-4]:6.859053638144E-1,(135[&rate=6.15884881132639E-4]:5.617887722276E-1,(138[&rate=6.15884881132639E-4]:1.62763777591E-1,136[&rate=6.15884881132639E-4]:3.12569282758E-2)[&rate=6.15884881132639E-4]:5.990249946367E-1)[&rate=6.15884881132639E-4]:5.618739087511E-1)[&rate=6.15884881132639E-4]:2.773634410109E-1,(119[&rate=6.15884881132639E-4]:1.627217986394E0,120[&rate=6.15884881132639E-4]:1.531327575436E0)[&rate=6.15884881132639E-4]:1.217533410746E-1)[&rate=6.15884881132639E-4]:3.846727875623E-1)[&rate=6.15884881132639E-4]:5.033282359281E-1)[&rate=6.15884881132639E-4]:2.886711976119E-1,33[&rate=6.15884881132639E-4]:1.331478144804E-2)[&rate=6.15884881132639E-4]:1.405939404471E-2)[&rate=6.15884881132639E-4]:8.321366367874E-3);
tree STATE_12360000 [&joint=-20963.99239122352,lnP=-20963.99239122352] = [&R] (((33[&rate=6.172772260420249E-4]:1.466320133016E-2,((((((128[&rate=6.172772260420249E-4]:1.487891461434E0,(((65[&rate=6.172772260420249E-4]:2.046082641341E-1,((60[&rate=6.172772260420249E-4]:2.710780215265E-2,64[&rate=6.172772260420249E-4]:1.777927336594E-1)[&rate=6.172772260420249E-4]:1.693973142299E-1,62[&rate=6.172772260420249E-4]:3.882859383003E-1)[&rate=6.172772260420249E-4]:8.103147751484E-3)[&rate=6.172772260420249E-4]:2.999310307582E-1,(63[&rate=6.172772260420249E-4]:3.353145517008E-1,61[&rate=6.172772260420249E-4]:3.764104421119E-1)[&rate=6.172772260420249E-4]:3.199096746982E-1)[&rate=6.172772260420249E-4]:6.955752108033E-1,(((129[&rate=6.172772260420249E-4]:7.974541317036E-2,132[&rate=6.172772260420249E-4]:8.248513919772E-2)[&rate=6.172772260420249E-4]:1.074228567793E-1,(130[&rate=6.172772260420249E-4]:1.13565257718E-1,131[&rate=6.172772260420249E-4]:1.163049837454E-1)[&rate=6.172772260420249E-4]:7.360301223161E-2)[&rate=6.172772260420249E-4]:3.729072224238E-1,(69[&rate=6.172772260420249E-4]:6.661022093273E-1,118[&rate=6.172772260420249E-4]:6.551433052176E-1)[&rate=6.172772260420249E-4]:4.191848852574E-2)[&rate=6.172772260420249E-4]:6.9483353387E-1)[&rate=6.172772260420249E-4]:2.357221612177E-1)[&rate=6.172772260420249E-4]:6.557758380105E-2,(45[&rate=6.172772260420249E-4]:5.699853233333E-1,((((48[&rate=6.172772260420249E-4]:3.48221372991E-1,42[&rate=6.172772260420249E-4]:3.099700068707E-1)[&rate=6.172772260420249E-4]:3.257617774893E-2,41[&rate=6.172772260420249E-4]:3.370817037454E-1)[&rate=6.172772260420249E-4]:4.557473817753E-2,(43[&rate=6.172772260420249E-4]:4.337651665542E-1,46[&rate=6.172772260420249E-4]:4.337651665542E-1)[&rate=6.172772260420249E-4]:3.536084111766E-3)[&rate=6.172772260420249E-4]:1.223605174477E-1,(((44[&rate=6.172772260420249E-4]:4.071268384509E-1,47[&rate=6.172772260420249E-4]:4.125913193251E-1)[&rate=6.172772260420249E-4]:9.029392537865E-2,(49[&rate=6.172772260420249E-4]:4.489060733139E-1,50[&rate=6.172772260420249E-4]:4.489060733139E-1)[&rate=6.172772260420249E-4]:2.119228614421E-2)[&rate=6.172772260420249E-4]:3.037537664241E-2,51[&rate=6.172772260420249E-4]:5.059382169747E-1)[&rate=6.172772260420249E-4]:2.640114676746E-2)[&rate=6.172772260420249E-4]:1.852027653098E-2)[&rate=6.172772260420249E-4]:2.100875096102E-1)[&rate=6.172772260420249E-4]:3.439771107797E-2,36[&rate=6.172772260420249E-4]:1.056749754909E-1)[&rate=6.172772260420249E-4]:5.104826410124E-2,((127[&rate=6.172772260420249E-4]:2.311582161602E0,121[&rate=6.172772260420249E-4]:1.870486271191E0)[&rate=6.172772260420249E-4]:3.193532006257E-1,35[&rate=6.172772260420249E-4]:6.381207455639E-2)[&rate=6.172772260420249E-4]:4.633582256996E-2)[&rate=6.172772260420249E-4]:3.05084271863E-1,(38[&rate=6.172772260420249E-4]:6.03569998178E-1,(((((((((89[&rate=6.172772260420249E-4]:9.665894985403E-2,88[&rate=6.172772260420249E-4]:8.296031971701E-2)[&rate=6.172772260420249E-4]:1.498200194185E-1,87[&rate=6.172772260420249E-4]:2.327803391356E-1)[&rate=6.172772260420249E-4]:9.064685662959E-2,((84[&rate=6.172772260420249E-4]:1.134875709124E-1,((85[&rate=6.172772260420249E-4]:7.702563945249E-2,86[&rate=6.172772260420249E-4]:7.702563945249E-2)[&rate=6.172772260420249E-4]:1.366121551988E-2,(83[&rate=6.172772260420249E-4]:7.184857977398E-2,93[&rate=6.172772260420249E-4]:8.5547209911E-2)[&rate=6.172772260420249E-4]:1.883827519839E-2)[&rate=6.172772260420249E-4]:2.280071594001E-2)[&rate=6.172772260420249E-4]:1.217481042866E-2,(92[&rate=6.172772260420249E-4]:9.187047087581E-2,(91[&rate=6.172772260420249E-4]:4.376177940195E-2,90[&rate=6.172772260420249E-4]:4.376177940195E-2)[&rate=6.172772260420249E-4]:4.810869147386E-2)[&rate=6.172772260420249E-4]:4.749054060224E-2)[&rate=6.172772260420249E-4]:1.977648144241E-1)[&rate=6.172772260420249E-4]:8.791789819342E-1,((10[&rate=6.172772260420249E-4]:2.632152318697E-1,15[&rate=6.172772260420249E-4]:3.015713962531E-1)[&rate=6.172772260420249E-4]:2.846308886727E-1,(6[&rate=6.172772260420249E-4]:5.020085843189E-1,(18[&rate=6.172772260420249E-4]:5.115810543361E-1,3[&rate=6.172772260420249E-4]:3.965125611855E-1)[&rate=6.172772260420249E-4]:5.344122861294E-2)[&rate=6.172772260420249E-4]:2.939918005914E-2)[&rate=6.172772260420249E-4]:1.835271804447E-1)[&rate=6.172772260420249E-4]:6.434847532047E-1,(((((1[&rate=6.172772260420249E-4]:1.384751065388E-1,(28[&rate=6.172772260420249E-4]:7.585446293455E-1,(21[&rate=6.172772260420249E-4]:5.913314364126E-1,17[&rate=6.172772260420249E-4]:5.611944501112E-1)[&rate=6.172772260420249E-4]:1.425556586864E-1)[&rate=6.172772260420249E-4]:1.662318470563E-1)[&rate=6.172772260420249E-4]:3.882991770421E-2,24[&rate=6.172772260420249E-4]:9.581269420512E-1)[&rate=6.172772260420249E-4]:3.52327755123E-1,102[&rate=6.172772260420249E-4]:1.488108615579E-1)[&rate=6.172772260420249E-4]:4.075901217237E-3,(11[&rate=6.172772260420249E-4]:8.263244792982E-1,(140[&rate=6.172772260420249E-4]:6.977556974494E-1,((20[&rate=6.172772260420249E-4]:3.415439572254E-1,25[&rate=6.172772260420249E-4]:3.607220394171E-1)[&rate=6.172772260420249E-4]:2.704727073669E-1,23[&rate=6.172772260420249E-4]:6.202358426744E-1)[&rate=6.172772260420249E-4]:1.81629443816E-1)[&rate=6.172772260420249E-4]:1.09390699657E-1)[&rate=6.172772260420249E-4]:3.923157081344E-1)[&rate=6.172772260420249E-4]:4.478918903039E-2,((((115[&rate=6.172772260420249E-4]:7.082397681503E-1,(((107[&rate=6.172772260420249E-4]:2.332521940247E-1,(114[&rate=6.172772260420249E-4]:1.330230638637E-1,109[&rate=6.172772260420249E-4]:2.124751186582E-1)[&rate=6.172772260420249E-4]:3.995515755823E-2)[&rate=6.172772260420249E-4]:5.35143336022E-2,108[&rate=6.172772260420249E-4]:2.840268015996E-1)[&rate=6.172772260420249E-4]:4.393223608309E-1,(13[&rate=6.172772260420249E-4]:3.678163093344E-1,19[&rate=6.172772260420249E-4]:4.061724737181E-1)[&rate=6.172772260420249E-4]:3.801903873425E-1)[&rate=6.172772260420249E-4]:4.242485229524E-2)[&rate=6.172772260420249E-4]:1.556241350133E-1,((148[&rate=6.172772260420249E-4]:3.021929278134E-1,143[&rate=6.172772260420249E-4]:2.994532017861E-1)[&rate=6.172772260420249E-4]:2.625446106725E-1,(((139[&rate=6.172772260420249E-4]:2.926076763139E-1,111[&rate=6.172772260420249E-4]:1.172652105606E-1)[&rate=6.172772260420249E-4]:2.070736099068E-1,(106[&rate=6.172772260420249E-4]:1.117220135299E-1,104[&rate=6.172772260420249E-4]:1.117220135299E-1)[&rate=6.172772260420249E-4]:1.961784507731E-1)[&rate=6.172772260420249E-4]:1.584284089353E-1,116[&rate=6.172772260420249E-4]:4.060549006355E-1)[&rate=6.172772260420249E-4]:1.203264734667E-1)[&rate=6.172772260420249E-4]:3.374825290614E-1)[&rate=6.172772260420249E-4]:1.475744485443E-1,((105[&rate=6.172772260420249E-4]:4.501550904496E-1,(110[&rate=6.172772260420249E-4]:4.219781258378E-1,113[&rate=6.172772260420249E-4]:4.274575778925E-1)[&rate=6.172772260420249E-4]:5.009477283093E-2)[&rate=6.172772260420249E-4]:3.161757607824E-1,(9[&rate=6.172772260420249E-4]:5.787091373497E-1,(((30[&rate=6.172772260420249E-4]:3.521628241745E-1,4[&rate=6.172772260420249E-4]:1.795600844485E-1)[&rate=6.172772260420249E-4]:3.583771984796E-2,14[&rate=6.172772260420249E-4]:2.729320508716E-1)[&rate=6.172772260420249E-4]:2.645770995201E-1,(112[&rate=6.172772260420249E-4]:3.310885480434E-1,117[&rate=6.172772260420249E-4]:3.33828274071E-1)[&rate=6.172772260420249E-4]:2.064206023483E-1)[&rate=6.172772260420249E-4]:4.941916504013E-2)[&rate=6.172772260420249E-4]:2.067997960741E-1)[&rate=6.172772260420249E-4]:2.999020210239E-1)[&rate=6.172772260420249E-4]:1.546295268738E-1,(142[&rate=6.172772260420249E-4]:4.203664403723E-1,((145[&rate=6.172772260420249E-4]:7.420740550915E-2,141[&rate=6.172772260420249E-4]:7.146767948157E-2)[&rate=6.172772260420249E-4]:1.636416910575E-2,144[&rate=6.172772260420249E-4]:8.509212255996E-2)[&rate=6.172772260420249E-4]:3.297948657574E-1)[&rate=6.172772260420249E-4]:1.000495958758E0)[&rate=6.172772260420249E-4]:2.338889514145E-2)[&rate=6.172772260420249E-4]:1.114286777287E-1)[&rate=6.172772260420249E-4]:6.733687814754E-1,101[&rate=6.172772260420249E-4]:9.769939589548E-1)[&rate=6.172772260420249E-4]:4.406841997235E-1,((40[&rate=6.172772260420249E-4]:3.544429107107E-1,146[&rate=6.172772260420249E-4]:4.746614899457E-1)[&rate=6.172772260420249E-4]:4.232506261494E-2,147[&rate=6.172772260420249E-4]:4.54145022506E-1)[&rate=6.172772260420249E-4]:4.77460263588E-2)[&rate=6.172772260420249E-4]:4.101895540735E-2,((2[&rate=6.172772260420249E-4]:7.728213905731E-1,(31[&rate=6.172772260420249E-4]:8.83827814379E-1,(((7[&rate=6.172772260420249E-4]:1.287329994351E-1,8[&rate=6.172772260420249E-4]:1.287329994351E-1)[&rate=6.172772260420249E-4]:1.801638606358E-1,26[&rate=6.172772260420249E-4]:4.157461751394E-1)[&rate=6.172772260420249E-4]:2.383250332588E-1,(22[&rate=6.172772260420249E-4]:4.566103825799E-1,27[&rate=6.172772260420249E-4]:4.730487387443E-1)[&rate=6.172772260420249E-4]:1.865019217086E-1)[&rate=6.172772260420249E-4]:1.859209895424E-1)[&rate=6.172772260420249E-4]:1.163908364682E-1)[&rate=6.172772260420249E-4]:1.542156537078E0,(97[&rate=6.172772260420249E-4]:2.856050880018E-1,(16[&rate=6.172772260420249E-4]:2.353303872999E0,39[&rate=6.172772260420249E-4]:2.67810946882E-1)[&rate=6.172772260420249E-4]:8.883239248598E-2)[&rate=6.172772260420249E-4]:1.608785453366E-3)[&rate=6.172772260420249E-4]:1.272808302705E-1)[&rate=6.172772260420249E-4]:3.702180354144E-2,(((100[&rate=6.172772260420249E-4]:2.07270588418E-1,94[&rate=6.172772260420249E-4]:2.07270588418E-1)[&rate=6.172772260420249E-4]:1.129880332063E-1,95[&rate=6.172772260420249E-4]:4.049580751763E-1)[&rate=6.172772260420249E-4]:1.987386043542E-1,(98[&rate=6.172772260420249E-4]:5.86636600527E-1,(99[&rate=6.172772260420249E-4]:5.074424581534E-1,96[&rate=6.172772260420249E-4]:4.719233324706E-1)[&rate=6.172772260420249E-4]:1.010520658708E-1)[&rate=6.172772260420249E-4]:6.131117254745E-3)[&rate=6.172772260420249E-4]:5.820234139786E-2)[&rate=6.172772260420249E-4]:1.493212504738E-1)[&rate=6.172772260420249E-4]:4.140276173269E-1)[&rate=6.172772260420249E-4]:2.017683462285E-1,(((((((((78[&rate=6.172772260420249E-4]:1.969411652567E-1,82[&rate=6.172772260420249E-4]:2.051603433388E-1)[&rate=6.172772260420249E-4]:3.853155172215E-2,72[&rate=6.172772260420249E-4]:2.135549087595E-1)[&rate=6.172772260420249E-4]:1.8503711165E-2,79[&rate=6.172772260420249E-4]:2.539764281438E-1)[&rate=6.172772260420249E-4]:6.639432398729E-2,73[&rate=6.172772260420249E-4]:3.614666425419E-1)[&rate=6.172772260420249E-4]:3.640712717926E-1,((77[&rate=6.172772260420249E-4]:3.92265339079E-1,71[&rate=6.172772260420249E-4]:3.292516404488E-1)[&rate=6.172772260420249E-4]:1.461864017762E-1,(81[&rate=6.172772260420249E-4]:1.154590586562E-1,80[&rate=6.172772260420249E-4]:1.154590586562E-1)[&rate=6.172772260420249E-4]:3.791570657606E-1)[&rate=6.172772260420249E-4]:1.816067214247E-1)[&rate=6.172772260420249E-4]:2.625235927771E-1,(75[&rate=6.172772260420249E-4]:7.721047298439E-1,((70[&rate=6.172772260420249E-4]:3.700237021132E-1,74[&rate=6.172772260420249E-4]:4.083798664967E-1)[&rate=6.172772260420249E-4]:1.87803821654E-1,76[&rate=6.172772260420249E-4]:5.961836881507E-1)[&rate=6.172772260420249E-4]:1.759210416932E-1)[&rate=6.172772260420249E-4]:2.159567772678E-1)[&rate=6.172772260420249E-4]:3.281816083527E-1,(53[&rate=6.172772260420249E-4]:5.514667016222E-1,(((133[&rate=6.172772260420249E-4]:3.965725082052E-1,(134[&rate=6.172772260420249E-4]:2.478550284554E-1,137[&rate=6.172772260420249E-4]:3.190879051676E-1)[&rate=6.172772260420249E-4]:1.185804934486E-1)[&rate=6.172772260420249E-4]:4.395853463898E-1,(((12[&rate=6.172772260420249E-4]:2.447653506834E-1,5[&rate=6.172772260420249E-4]:2.064091863E-1)[&rate=6.172772260420249E-4]:9.65122917315E-2,29[&rate=6.172772260420249E-4]:4.481269574834E-1)[&rate=6.172772260420249E-4]:1.316862270494E-1,103[&rate=6.172772260420249E-4]:3.46936472204E-1)[&rate=6.172772260420249E-4]:1.379632341295E0)[&rate=6.172772260420249E-4]:4.630603752283E-1,52[&rate=6.172772260420249E-4]:5.253354541664E-1)[&rate=6.172772260420249E-4]:3.432796876719E-2)[&rate=6.172772260420249E-4]:1.831335523004E-2)[&rate=6.172772260420249E-4]:2.720601452379E-1,125[&rate=6.172772260420249E-4]:6.31457688429E-1)[&rate=6.172772260420249E-4]:6.099127018692E-1,(68[&rate=6.172772260420249E-4]:6.012013492205E-1,(57[&rate=6.172772260420249E-4]:4.12598525661E-1,(((55[&rate=6.172772260420249E-4]:1.994374309458E-1,56[&rate=6.172772260420249E-4]:1.994374309458E-1)[&rate=6.172772260420249E-4]:2.874340548388E-2,((37[&rate=6.172772260420249E-4]:1.545246696104E-1,58[&rate=6.172772260420249E-4]:1.353989865502E-1)[&rate=6.172772260420249E-4]:1.168336115745E-1,54[&rate=6.172772260420249E-4]:1.948555489444E-1)[&rate=6.172772260420249E-4]:3.27064267663E-3)[&rate=6.172772260420249E-4]:4.033105346854E-2,59[&rate=6.172772260420249E-4]:2.767086112098E-1)[&rate=6.172772260420249E-4]:1.331576740141E-1)[&rate=6.172772260420249E-4]:2.405153918656E-1)[&rate=6.172772260420249E-4]:4.735023744109E-1)[&rate=6.172772260420249E-4]:9.001742935869E-2)[&rate=6.172772260420249E-4]:2.771147409068E-1)[&rate=6.172772260420249E-4]:8.662851072801E-3,((((122[&rate=6.172772260420249E-4]:3.448378459183E-1,(124[&rate=6.172772260420249E-4]:1.76126406676E-1,123[&rate=6.172772260420249E-4]:1.788586471131E-1)[&rate=6.172772260420249E-4]:1.659791988052E-1)[&rate=6.172772260420249E-4]:4.930602950992E-1,67[&rate=6.172772260420249E-4]:3.366255906768E-1)[&rate=6.172772260420249E-4]:3.412928312512E-1,(66[&rate=6.172772260420249E-4]:6.32073392735E-1,(126[&rate=6.172772260420249E-4]:1.124436646657E0,((119[&rate=6.172772260420249E-4]:1.001154997979E0,120[&rate=6.172772260420249E-4]:9.052645870198E-1)[&rate=6.172772260420249E-4]:2.042131915626E-1,(135[&rate=6.172772260420249E-4]:7.183729688716E-1,(138[&rate=6.172772260420249E-4]:4.471254823296E-1,136[&rate=6.172772260420249E-4]:3.156186330144E-1)[&rate=6.172772260420249E-4]:4.712474865421E-1)[&rate=6.172772260420249E-4]:1.390500151902E-1)[&rate=6.172772260420249E-4]:7.047709797592E-1)[&rate=6.172772260420249E-4]:7.548109357633E-1)[&rate=6.172772260420249E-4]:4.5845029193E-2)[&rate=6.172772260420249E-4]:2.043171361431E-1,34[&rate=6.172772260420249E-4]:1.922185944105E-2)[&rate=6.172772260420249E-4]:2.054254912629E-2)[&rate=6.172772260420249E-4]:1.085336331909E-2,32[&rate=6.172772260420249E-4]:2.869996366734E-2);
tree STATE_12370000 [&joint=-20992.99969939581,lnP=-20992.99969939581] = [&R] (((34[&rate=5.774630152771239E-4]:8.811416985853E-3,(((((((((77[&rate=5.774630152771239E-4]:3.798326144893E-1,(81[&rate=5.774630152771239E-4]:7.366787861559E-2,80[&rate=5.774630152771239E-4]:7.366787861559E-2)[&rate=5.774630152771239E-4]:2.623291194353E-1)[&rate=5.774630152771239E-4]:2.685672422804E-2,(82[&rate=5.774630152771239E-4]:3.674107601519E-1,(79[&rate=5.774630152771239E-4]:2.105659834937E-1,(78[&rate=5.774630152771239E-4]:3.593109647989E-2,72[&rate=5.774630152771239E-4]:1.401328826058E-2)[&rate=5.774630152771239E-4]:1.746348870138E-1)[&rate=5.774630152771239E-4]:1.486255985761E-1)[&rate=5.774630152771239E-4]:1.18813182914E-2)[&rate=5.774630152771239E-4]:9.013057794418E-2,(73[&rate=5.774630152771239E-4]:3.258496014923E-1,71[&rate=5.774630152771239E-4]:2.573564508074E-1)[&rate=5.774630152771239E-4]:1.764497672239E-1)[&rate=5.774630152771239E-4]:2.311118982176E-1,(75[&rate=5.774630152771239E-4]:5.40405222229E-1,((70[&rate=5.774630152771239E-4]:3.943030897375E-1,74[&rate=5.774630152771239E-4]:4.32659254121E-1)[&rate=5.774630152771239E-4]:1.416133566687E-3,76[&rate=5.774630152771239E-4]:4.340753876877E-1)[&rate=5.774630152771239E-4]:1.063298345414E-1)[&rate=5.774630152771239E-4]:1.930060447047E-1)[&rate=5.774630152771239E-4]:5.976385771378E-1,53[&rate=5.774630152771239E-4]:5.845867854595E-1)[&rate=5.774630152771239E-4]:5.791435830244E-2,(((((12[&rate=5.774630152771239E-4]:3.272680492531E-1,5[&rate=5.774630152771239E-4]:2.889118848696E-1)[&rate=5.774630152771239E-4]:1.287226145272E-1,29[&rate=5.774630152771239E-4]:5.628399788488E-1)[&rate=5.774630152771239E-4]:6.844561436132E-2,103[&rate=5.774630152771239E-4]:3.984088808813E-1)[&rate=5.774630152771239E-4]:1.822360353844E0,52[&rate=5.774630152771239E-4]:5.564755001645E-1)[&rate=5.774630152771239E-4]:1.633782257558E-2,(134[&rate=5.774630152771239E-4]:1.03331232844E0,(133[&rate=5.774630152771239E-4]:8.191174939628E-1,137[&rate=5.774630152771239E-4]:8.602133843738E-1)[&rate=5.774630152771239E-4]:2.443318207779E-1)[&rate=5.774630152771239E-4]:2.832467836562E-1)[&rate=5.774630152771239E-4]:7.788454233325E-2)[&rate=5.774630152771239E-4]:2.568293652807E-1,125[&rate=5.774630152771239E-4]:6.889479953814E-1)[&rate=5.774630152771239E-4]:7.706969695755E-1,(68[&rate=5.774630152771239E-4]:7.336045278895E-1,(59[&rate=5.774630152771239E-4]:4.808576954013E-1,((54[&rate=5.774630152771239E-4]:2.853277491428E-1,((37[&rate=5.774630152771239E-4]:3.264643707338E-1,58[&rate=5.774630152771239E-4]:3.073386876737E-1)[&rate=5.774630152771239E-4]:1.554814947454E-2,57[&rate=5.774630152771239E-4]:3.064933945253E-1)[&rate=5.774630152771239E-4]:1.981796117483E-2)[&rate=5.774630152771239E-4]:4.624735674445E-2,(55[&rate=5.774630152771239E-4]:2.781239967342E-1,56[&rate=5.774630152771239E-4]:2.781239967342E-1)[&rate=5.774630152771239E-4]:8.350575396167E-2)[&rate=5.774630152771239E-4]:1.110312233938E-1)[&rate=5.774630152771239E-4]:3.019271603572E-1)[&rate=5.774630152771239E-4]:5.593737704006E-1)[&rate=5.774630152771239E-4]:1.192802232808E-1,((((122[&rate=5.774630152771239E-4]:1.745192257346E-1,(124[&rate=5.774630152771239E-4]:4.09083653845E-2,123[&rate=5.774630152771239E-4]:4.364060582163E-2)[&rate=5.774630152771239E-4]:1.30878619913E-1)[&rate=5.774630152771239E-4]:4.381818646569E-1,67[&rate=5.774630152771239E-4]:1.114285400508E-1)[&rate=5.774630152771239E-4]:1.262741931431E-1,(66[&rate=5.774630152771239E-4]:9.101837722309E-2,(126[&rate=5.774630152771239E-4]:1.165211223945E0,((135[&rate=5.774630152771239E-4]:4.533823875617E-1,(138[&rate=5.774630152771239E-4]:3.22113634878E-1,136[&rate=5.774630152771239E-4]:1.906067855628E-1)[&rate=5.774630152771239E-4]:3.312687526838E-1)[&rate=5.774630152771239E-4]:3.440249368914E-1,(119[&rate=5.774630152771239E-4]:9.002624997357E-1,120[&rate=5.774630152771239E-4]:8.043720887768E-1)[&rate=5.774630152771239E-4]:2.450900301968E-1)[&rate=5.774630152771239E-4]:8.055612166564E-1)[&rate=5.774630152771239E-4]:1.72981342963E-1)[&rate=5.774630152771239E-4]:1.466843559708E-1)[&rate=5.774630152771239E-4]:5.623065362086E-1,((((127[&rate=5.774630152771239E-4]:2.218169179892E0,121[&rate=5.774630152771239E-4]:1.777073289481E0)[&rate=5.774630152771239E-4]:3.216159070092E-1,36[&rate=5.774630152771239E-4]:1.923714169577E-2)[&rate=5.774630152771239E-4]:1.115409536047E-1,(35[&rate=5.774630152771239E-4]:6.338987119952E-2,(((69[&rate=5.774630152771239E-4]:7.495778067106E-1,(((131[&rate=5.774630152771239E-4]:1.172219621671E-1,130[&rate=5.774630152771239E-4]:1.144822361397E-1)[&rate=5.774630152771239E-4]:8.213604121108E-2,(129[&rate=5.774630152771239E-4]:8.719776495268E-2,132[&rate=5.774630152771239E-4]:8.993749098004E-2)[&rate=5.774630152771239E-4]:1.094205123981E-1)[&rate=5.774630152771239E-4]:3.944875966565E-1,118[&rate=5.774630152771239E-4]:7.280921753772E-1)[&rate=5.774630152771239E-4]:1.052672722373E-2)[&rate=5.774630152771239E-4]:5.071796320937E-1,(((64[&rate=5.774630152771239E-4]:4.047622458231E-1,(62[&rate=5.774630152771239E-4]:4.412709889852E-1,(60[&rate=5.774630152771239E-4]:2.443783500913E-1,65[&rate=5.774630152771239E-4]:2.443783500913E-1)[&rate=5.774630152771239E-4]:5.111816976194E-3)[&rate=5.774630152771239E-4]:4.587147248885E-3)[&rate=5.774630152771239E-4]:3.386421150539E-1,(63[&rate=5.774630152771239E-4]:2.686654954344E-1,61[&rate=5.774630152771239E-4]:3.097613858454E-1)[&rate=5.774630152771239E-4]:4.747388654426E-1)[&rate=5.774630152771239E-4]:2.771480313637E-1,128[&rate=5.774630152771239E-4]:9.219222552545E-1)[&rate=5.774630152771239E-4]:1.841502520429E-1)[&rate=5.774630152771239E-4]:4.150870138126E-1,(((43[&rate=5.774630152771239E-4]:4.843838670006E-1,(((41[&rate=5.774630152771239E-4]:2.513378204818E-1,42[&rate=5.774630152771239E-4]:2.56802301356E-1)[&rate=5.774630152771239E-4]:4.005656732804E-2,48[&rate=5.774630152771239E-4]:3.351102348043E-1)[&rate=5.774630152771239E-4]:1.337530305617E-1,46[&rate=5.774630152771239E-4]:4.797922271145E-1)[&rate=5.774630152771239E-4]:4.591639886076E-3)[&rate=5.774630152771239E-4]:1.201672842805E-1,(45[&rate=5.774630152771239E-4]:4.943155202503E-1,(47[&rate=5.774630152771239E-4]:2.802283490332E-1,44[&rate=5.774630152771239E-4]:2.747638681589E-1)[&rate=5.774630152771239E-4]:2.222838925285E-1)[&rate=5.774630152771239E-4]:1.020389097194E-1)[&rate=5.774630152771239E-4]:2.45834806572E-2,(51[&rate=5.774630152771239E-4]:5.439639397037E-1,(49[&rate=5.774630152771239E-4]:4.406824783839E-1,50[&rate=5.774630152771239E-4]:4.406824783839E-1)[&rate=5.774630152771239E-4]:9.781698044553E-2)[&rate=5.774630152771239E-4]:5.784828786311E-2)[&rate=5.774630152771239E-4]:1.268253981917E-1)[&rate=5.774630152771239E-4]:7.099747337726E-2)[&rate=5.774630152771239E-4]:2.081288163515E-2)[&rate=5.774630152771239E-4]:5.868437085345E-1,(38[&rate=5.774630152771239E-4]:6.903652598365E-1,((97[&rate=5.774630152771239E-4]:5.747149047095E-1,(((146[&rate=5.774630152771239E-4]:4.409437804723E-1,(39[&rate=5.774630152771239E-4]:3.100908791659E-1,((2[&rate=5.774630152771239E-4]:8.412166376962E-1,((22[&rate=5.774630152771239E-4]:4.714668425452E-1,27[&rate=5.774630152771239E-4]:4.879051987096E-1)[&rate=5.774630152771239E-4]:4.170473801397E-1,(31[&rate=5.774630152771239E-4]:8.612039176905E-1,((7[&rate=5.774630152771239E-4]:1.761390260786E-1,8[&rate=5.774630152771239E-4]:1.761390260786E-1)[&rate=5.774630152771239E-4]:3.312174592237E-1,26[&rate=5.774630152771239E-4]:6.142058003709E-1)[&rate=5.774630152771239E-4]:2.031625008812E-1)[&rate=5.774630152771239E-4]:8.210482554247E-2)[&rate=5.774630152771239E-4]:1.253051547373E-1)[&rate=5.774630152771239E-4]:1.378520670224E0,((((6[&rate=5.774630152771239E-4]:5.870449253731E-1,(10[&rate=5.774630152771239E-4]:3.665412621782E-1,15[&rate=5.774630152771239E-4]:4.048974265616E-1)[&rate=5.774630152771239E-4]:2.369420193593E-1)[&rate=5.774630152771239E-4]:2.956330717534E-1,((18[&rate=5.774630152771239E-4]:5.638098086802E-1,3[&rate=5.774630152771239E-4]:4.487413155296E-1)[&rate=5.774630152771239E-4]:1.734547480895E-1,(((87[&rate=5.774630152771239E-4]:1.756405138363E-1,(92[&rate=5.774630152771239E-4]:1.23700111303E-1,(91[&rate=5.774630152771239E-4]:1.076819555985E-2,90[&rate=5.774630152771239E-4]:1.076819555985E-2)[&rate=5.774630152771239E-4]:1.129319157432E-1)[&rate=5.774630152771239E-4]:6.563903267033E-2)[&rate=5.774630152771239E-4]:2.007105655416E-2,(((83[&rate=5.774630152771239E-4]:2.607222570172E-2,85[&rate=5.774630152771239E-4]:2.607222570172E-2)[&rate=5.774630152771239E-4]:9.907637216774E-2,86[&rate=5.774630152771239E-4]:1.251485978695E-1)[&rate=5.774630152771239E-4]:5.880186616934E-3,(84[&rate=5.774630152771239E-4]:1.617630850144E-2,93[&rate=5.774630152771239E-4]:2.987493863845E-2)[&rate=5.774630152771239E-4]:1.14852475985E-1)[&rate=5.774630152771239E-4]:6.468278590409E-2)[&rate=5.774630152771239E-4]:2.021719834364E-1,(89[&rate=5.774630152771239E-4]:9.615657894305E-2,88[&rate=5.774630152771239E-4]:8.245794880603E-2)[&rate=5.774630152771239E-4]:3.154256050208E-1)[&rate=5.774630152771239E-4]:7.640385371893E-1)[&rate=5.774630152771239E-4]:2.08427138987E-1)[&rate=5.774630152771239E-4]:5.390736071066E-1,(((((1[&rate=5.774630152771239E-4]:1.006524509317E-1,(28[&rate=5.774630152771239E-4]:8.438738553336E-1,(21[&rate=5.774630152771239E-4]:7.446192445395E-1,17[&rate=5.774630152771239E-4]:7.144822582382E-1)[&rate=5.774630152771239E-4]:7.459707654757E-2)[&rate=5.774630152771239E-4]:4.307996546108E-2)[&rate=5.774630152771239E-4]:1.841847615169E-1,24[&rate=5.774630152771239E-4]:1.065659130257E0)[&rate=5.774630152771239E-4]:2.508722064599E-1,((20[&rate=5.774630152771239E-4]:7.617176574881E-1,(23[&rate=5.774630152771239E-4]:7.641651236762E-1,25[&rate=5.774630152771239E-4]:7.751240277858E-1)[&rate=5.774630152771239E-4]:5.771711893963E-3)[&rate=5.774630152771239E-4]:1.566537276629E-1,(140[&rate=5.774630152771239E-4]:3.494577364919E-1,11[&rate=5.774630152771239E-4]:3.686358186836E-1)[&rate=5.774630152771239E-4]:4.730232377002E-1)[&rate=5.774630152771239E-4]:3.78981869374E-1)[&rate=5.774630152771239E-4]:2.38729606838E-2,102[&rate=5.774630152771239E-4]:1.787604617841E-1)[&rate=5.774630152771239E-4]:1.116699327915E-1,((142[&rate=5.774630152771239E-4]:2.075530142266E-1,(144[&rate=5.774630152771239E-4]:1.828175024986E-1,(145[&rate=5.774630152771239E-4]:1.080177830117E-1,141[&rate=5.774630152771239E-4]:1.052780569841E-1)[&rate=5.774630152771239E-4]:8.027917154189E-2)[&rate=5.774630152771239E-4]:1.925605967311E-2)[&rate=5.774630152771239E-4]:1.18677805105E0,((116[&rate=5.774630152771239E-4]:6.815613857974E-1,(((115[&rate=5.774630152771239E-4]:5.411129585234E-1,(13[&rate=5.774630152771239E-4]:5.222833400157E-1,19[&rate=5.774630152771239E-4]:5.606395043994E-1)[&rate=5.774630152771239E-4]:1.010213993295E-1)[&rate=5.774630152771239E-4]:1.143021549723E-1,(((114[&rate=5.774630152771239E-4]:3.207112838362E-1,109[&rate=5.774630152771239E-4]:4.001633386307E-1)[&rate=5.774630152771239E-4]:1.375620297453E-1,107[&rate=5.774630152771239E-4]:5.185472861842E-1)[&rate=5.774630152771239E-4]:9.549580494653E-2,108[&rate=5.774630152771239E-4]:6.113033651034E-1)[&rate=5.774630152771239E-4]:1.016459949677E-1)[&rate=5.774630152771239E-4]:1.998905055362E-2,((104[&rate=5.774630152771239E-4]:3.639045644917E-1,(106[&rate=5.774630152771239E-4]:1.056340643113E-1,(139[&rate=5.774630152771239E-4]:2.676798738625E-1,111[&rate=5.774630152771239E-4]:9.233740810908E-2)[&rate=5.774630152771239E-4]:2.973501236656E-2)[&rate=5.774630152771239E-4]:2.582705001804E-1)[&rate=5.774630152771239E-4]:3.640429403604E-1,(148[&rate=5.774630152771239E-4]:3.627924951096E-1,143[&rate=5.774630152771239E-4]:3.600527690822E-1)[&rate=5.774630152771239E-4]:3.432372015234E-1)[&rate=5.774630152771239E-4]:7.730631799981E-3)[&rate=5.774630152771239E-4]:6.157221748106E-3)[&rate=5.774630152771239E-4]:1.127828957411E-1,(((117[&rate=5.774630152771239E-4]:5.636014368583E-1,(113[&rate=5.774630152771239E-4]:3.949872719575E-1,9[&rate=5.774630152771239E-4]:3.867680938754E-1)[&rate=5.774630152771239E-4]:1.658744388733E-1)[&rate=5.774630152771239E-4]:1.092727552187E-1,(14[&rate=5.774630152771239E-4]:4.904120252774E-1,((30[&rate=5.774630152771239E-4]:2.075995633418E-1,4[&rate=5.774630152771239E-4]:3.499682361582E-2)[&rate=5.774630152771239E-4]:3.808224929915E-1,112[&rate=5.774630152771239E-4]:4.733535631825E-1)[&rate=5.774630152771239E-4]:1.705846209481E-2)[&rate=5.774630152771239E-4]:1.797224407721E-1)[&rate=5.774630152771239E-4]:1.220349758469E-1,(105[&rate=5.774630152771239E-4]:6.039202018052E-1,110[&rate=5.774630152771239E-4]:6.258380100243E-1)[&rate=5.774630152771239E-4]:1.608519798174E-1)[&rate=5.774630152771239E-4]:8.436662046402E-2)[&rate=5.774630152771239E-4]:3.451922631902E-1)[&rate=5.774630152771239E-4]:1.426746717646E-1)[&rate=5.774630152771239E-4]:8.200614116434E-2)[&rate=5.774630152771239E-4]:7.803332508156E-1,101[&rate=5.774630152771239E-4]:1.147290334501E0)[&rate=5.774630152771239E-4]:8.888532958366E-2)[&rate=5.774630152771239E-4]:4.707937407538E-2)[&rate=5.774630152771239E-4]:1.06343220714E-2)[&rate=5.774630152771239E-4]:5.345310303813E-2,16[&rate=5.774630152771239E-4]:2.459671230393E0)[&rate=5.774630152771239E-4]:1.011464985907E-1,(147[&rate=5.774630152771239E-4]:4.322351324548E-1,40[&rate=5.774630152771239E-4]:3.748580832745E-1)[&rate=5.774630152771239E-4]:1.004667195917E-1)[&rate=5.774630152771239E-4]:1.704283532095E-1)[&rate=5.774630152771239E-4]:4.122284117363E-2,(((100[&rate=5.774630152771239E-4]:4.501734672142E-1,94[&rate=5.774630152771239E-4]:4.501734672142E-1)[&rate=5.774630152771239E-4]:8.057320451693E-2,95[&rate=5.774630152771239E-4]:6.154461252832E-1)[&rate=5.774630152771239E-4]:5.293323950813E-2,(98[&rate=5.774630152771239E-4]:5.537537264148E-1,(99[&rate=5.774630152771239E-4]:5.124382328592E-1,96[&rate=5.774630152771239E-4]:4.769191071764E-1)[&rate=5.774630152771239E-4]:6.317341705282E-2)[&rate=5.774630152771239E-4]:1.036966766277E-1)[&rate=5.774630152771239E-4]:1.579408947531E-1)[&rate=5.774630152771239E-4]:7.169527351623E-2)[&rate=5.774630152771239E-4]:5.830466480481E-1)[&rate=5.774630152771239E-4]:1.289628080334E-1)[&rate=5.774630152771239E-4]:6.452861439607E-2)[&rate=5.774630152771239E-4]:7.287231817352E-3)[&rate=5.774630152771239E-4]:4.537336875985E-2,32[&rate=5.774630152771239E-4]:3.226697752661E-2)[&rate=5.774630152771239E-4]:4.819600030397E-2,33[&rate=5.774630152771239E-4]:8.59424298853E-2);
tree STATE_12380000 [&joint=-20975.5289246173,lnP=-20975.5289246173] = [&R] (32[&rate=5.979204144730829E-4]:1.017724725181E-1,((33[&rate=5.979204144730829E-4]:2.654762517741E-2,((((((((118[&rate=5.979204144730829E-4]:7.406486264549E-1,69[&rate=5.979204144730829E-4]:7.516075305646E-1)[&rate=5.979204144730829E-4]:5.76345344944E-2,((131[&rate=5.979204144730829E-4]:1.145016703898E-1,130[&rate=5.979204144730829E-4]:1.117619443624E-1)[&rate=5.979204144730829E-4]:1.717955003141E-1,(132[&rate=5.979204144730829E-4]:1.957443911534E-1,129[&rate=5.979204144730829E-4]:1.930046651261E-1)[&rate=5.979204144730829E-4]:9.055277955038E-2)[&rate=5.979204144730829E-4]:3.777394149029E-1)[&rate=5.979204144730829E-4]:7.905254124943E-1,(((62[&rate=5.979204144730829E-4]:3.543221841102E-1,((64[&rate=5.979204144730829E-4]:2.137289615038E-1,60[&rate=5.979204144730829E-4]:6.30440299971E-2)[&rate=5.979204144730829E-4]:9.944231714045E-2,65[&rate=5.979204144730829E-4]:1.624863471375E-1)[&rate=5.979204144730829E-4]:5.501505488947E-5)[&rate=5.979204144730829E-4]:2.354134689777E-1,(63[&rate=5.979204144730829E-4]:3.245383449086E-1,61[&rate=5.979204144730829E-4]:3.656342353197E-1)[&rate=5.979204144730829E-4]:2.241014177682E-1)[&rate=5.979204144730829E-4]:9.530672617219E-1,128[&rate=5.979204144730829E-4]:1.403076887412E0)[&rate=5.979204144730829E-4]:4.600565863385E-2)[&rate=5.979204144730829E-4]:2.320427524623E-1,(45[&rate=5.979204144730829E-4]:6.866261079452E-1,((46[&rate=5.979204144730829E-4]:5.455443996442E-1,(43[&rate=5.979204144730829E-4]:4.54749093158E-1,(41[&rate=5.979204144730829E-4]:3.385595302731E-1,(42[&rate=5.979204144730829E-4]:1.544737930302E-1,48[&rate=5.979204144730829E-4]:1.927251591504E-1)[&rate=5.979204144730829E-4]:1.895502181172E-1)[&rate=5.979204144730829E-4]:6.154475414192E-2)[&rate=5.979204144730829E-4]:9.079530648621E-2)[&rate=5.979204144730829E-4]:1.03873287786E-1,(44[&rate=5.979204144730829E-4]:5.257672716299E-1,(47[&rate=5.979204144730829E-4]:5.182821888355E-1,((49[&rate=5.979204144730829E-4]:1.991391014678E-1,50[&rate=5.979204144730829E-4]:1.991391014678E-1)[&rate=5.979204144730829E-4]:2.576935519919E-1,51[&rate=5.979204144730829E-4]:4.62297134334E-1)[&rate=5.979204144730829E-4]:2.866265013002E-2)[&rate=5.979204144730829E-4]:1.294956366867E-2)[&rate=5.979204144730829E-4]:1.18185934926E-1)[&rate=5.979204144730829E-4]:4.54051418264E-2)[&rate=5.979204144730829E-4]:2.21102978272E-1)[&rate=5.979204144730829E-4]:1.159195552852E-1,((36[&rate=5.979204144730829E-4]:2.750924538782E-2,127[&rate=5.979204144730829E-4]:2.548057190593E0)[&rate=5.979204144730829E-4]:4.533193705109E-2,(35[&rate=5.979204144730829E-4]:2.10625699745E-2,121[&rate=5.979204144730829E-4]:2.147089967235E0)[&rate=5.979204144730829E-4]:5.20326999865E-3)[&rate=5.979204144730829E-4]:2.42011890533E-1)[&rate=5.979204144730829E-4]:5.366970926831E-1,(38[&rate=5.979204144730829E-4]:8.453617476035E-1,((((146[&rate=5.979204144730829E-4]:4.913617446242E-1,16[&rate=5.979204144730829E-4]:2.456636091507E0)[&rate=5.979204144730829E-4]:7.854920063146E-2,(40[&rate=5.979204144730829E-4]:3.679531945552E-1,((2[&rate=5.979204144730829E-4]:8.331136851534E-1,(31[&rate=5.979204144730829E-4]:6.968233173041E-1,(((7[&rate=5.979204144730829E-4]:2.509238311617E-1,8[&rate=5.979204144730829E-4]:2.509238311617E-1)[&rate=5.979204144730829E-4]:1.971188013519E-1,26[&rate=5.979204144730829E-4]:5.548919475821E-1)[&rate=5.979204144730829E-4]:4.41824312943E-2,(22[&rate=5.979204144730829E-4]:2.068526563582E-1,27[&rate=5.979204144730829E-4]:2.232910125225E-1)[&rate=5.979204144730829E-4]:3.812628184086E-1)[&rate=5.979204144730829E-4]:5.391332198937E-2)[&rate=5.979204144730829E-4]:3.636876281233E-1)[&rate=5.979204144730829E-4]:1.485038700771E0,39[&rate=5.979204144730829E-4]:3.614265830952E-1)[&rate=5.979204144730829E-4]:6.526611460079E-3)[&rate=5.979204144730829E-4]:8.173917146552E-2)[&rate=5.979204144730829E-4]:7.181481719235E-2,((((18[&rate=5.979204144730829E-4]:5.151405132846E-1,3[&rate=5.979204144730829E-4]:4.00072020134E-1)[&rate=5.979204144730829E-4]:5.532704137551E-1,(((10[&rate=5.979204144730829E-4]:5.392558952123E-1,15[&rate=5.979204144730829E-4]:5.776120595958E-1)[&rate=5.979204144730829E-4]:1.347946673787E-1,6[&rate=5.979204144730829E-4]:6.576122064267E-1)[&rate=5.979204144730829E-4]:5.884037892393E-2,((((92[&rate=5.979204144730829E-4]:1.204458639475E-1,(91[&rate=5.979204144730829E-4]:1.545930577851E-2,90[&rate=5.979204144730829E-4]:1.545930577851E-2)[&rate=5.979204144730829E-4]:1.04986558169E-1)[&rate=5.979204144730829E-4]:4.236239348527E-2,(93[&rate=5.979204144730829E-4]:1.250523132526E-1,(((86[&rate=5.979204144730829E-4]:6.316003617307E-2,83[&rate=5.979204144730829E-4]:6.316003617307E-2)[&rate=5.979204144730829E-4]:1.181779264701E-2,85[&rate=5.979204144730829E-4]:7.497782882008E-2)[&rate=5.979204144730829E-4]:1.543410549732E-2,84[&rate=5.979204144730829E-4]:9.04119343174E-2)[&rate=5.979204144730829E-4]:2.094174879817E-2)[&rate=5.979204144730829E-4]:3.77559441802E-2)[&rate=5.979204144730829E-4]:9.68660353605E-2,87[&rate=5.979204144730829E-4]:2.459756626563E-1)[&rate=5.979204144730829E-4]:1.204409679633E-1,(89[&rate=5.979204144730829E-4]:6.786942028441E-2,88[&rate=5.979204144730829E-4]:5.41707901474E-2)[&rate=5.979204144730829E-4]:3.122458404721E-1)[&rate=5.979204144730829E-4]:8.377071876077E-1)[&rate=5.979204144730829E-4]:2.88944643059E-1)[&rate=5.979204144730829E-4]:5.08146260942E-1,(((102[&rate=5.979204144730829E-4]:6.568243289755E-2,((20[&rate=5.979204144730829E-4]:6.566055454582E-1,(140[&rate=5.979204144730829E-4]:5.410491935111E-1,11[&rate=5.979204144730829E-4]:5.602272757029E-1)[&rate=5.979204144730829E-4]:1.966594098821E-2)[&rate=5.979204144730829E-4]:2.614184947545E-1,(23[&rate=5.979204144730829E-4]:5.805314447161E-1,25[&rate=5.979204144730829E-4]:5.914903488257E-1)[&rate=5.979204144730829E-4]:3.457117735788E-1)[&rate=5.979204144730829E-4]:2.901241461094E-1)[&rate=5.979204144730829E-4]:3.866557003818E-2,((1[&rate=5.979204144730829E-4]:7.341471001246E-2,((21[&rate=5.979204144730829E-4]:6.082967579947E-1,17[&rate=5.979204144730829E-4]:5.781597716933E-1)[&rate=5.979204144730829E-4]:6.092877889541E-2,28[&rate=5.979204144730829E-4]:6.938830711365E-1)[&rate=5.979204144730829E-4]:1.658330087389E-1)[&rate=5.979204144730829E-4]:1.011806207373E-1,24[&rate=5.979204144730829E-4]:9.55417248558E-1)[&rate=5.979204144730829E-4]:3.105745899941E-1)[&rate=5.979204144730829E-4]:9.717010511387E-2,((142[&rate=5.979204144730829E-4]:3.355212696154E-1,((141[&rate=5.979204144730829E-4]:7.95175282769E-2,144[&rate=5.979204144730829E-4]:7.677780224954E-2)[&rate=5.979204144730829E-4]:3.261232321889E-2,145[&rate=5.979204144730829E-4]:1.148695775234E-1)[&rate=5.979204144730829E-4]:2.20651692092E-1)[&rate=5.979204144730829E-4]:1.058181272004E0,((((((109[&rate=5.979204144730829E-4]:3.346400354551E-1,(107[&rate=5.979204144730829E-4]:2.162428390456E-1,114[&rate=5.979204144730829E-4]:1.559688664428E-1)[&rate=5.979204144730829E-4]:9.921911421773E-2)[&rate=5.979204144730829E-4]:1.335012453547E-1,108[&rate=5.979204144730829E-4]:4.462234725906E-1)[&rate=5.979204144730829E-4]:1.326319465759E-1,(13[&rate=5.979204144730829E-4]:5.513161181557E-1,19[&rate=5.979204144730829E-4]:5.896722825393E-1)[&rate=5.979204144730829E-4]:5.219683525731E-2)[&rate=5.979204144730829E-4]:3.770862948794E-2,115[&rate=5.979204144730829E-4]:5.590298020791E-1)[&rate=5.979204144730829E-4]:7.232430307282E-2,(116[&rate=5.979204144730829E-4]:6.01047881398E-1,((148[&rate=5.979204144730829E-4]:2.21142923517E-1,143[&rate=5.979204144730829E-4]:2.184031974896E-1)[&rate=5.979204144730829E-4]:3.65445064774E-1,((104[&rate=5.979204144730829E-4]:2.167877146517E-1,111[&rate=5.979204144730829E-4]:2.332260708161E-1)[&rate=5.979204144730829E-4]:1.223630634268E-2,(139[&rate=5.979204144730829E-4]:4.182429246706E-1,106[&rate=5.979204144730829E-4]:2.264621027528E-1)[&rate=5.979204144730829E-4]:2.561918241581E-3)[&rate=5.979204144730829E-4]:3.794817755157E-1)[&rate=5.979204144730829E-4]:5.281605749073E-2)[&rate=5.979204144730829E-4]:3.030622375382E-2)[&rate=5.979204144730829E-4]:1.792378685297E-1,((105[&rate=5.979204144730829E-4]:5.338315154774E-1,(110[&rate=5.979204144730829E-4]:5.151795525549E-1,117[&rate=5.979204144730829E-4]:5.233987306372E-1)[&rate=5.979204144730829E-4]:4.056977114157E-2)[&rate=5.979204144730829E-4]:7.659293175917E-2,((14[&rate=5.979204144730829E-4]:5.193402304405E-1,(30[&rate=5.979204144730829E-4]:3.09435706402E-1,4[&rate=5.979204144730829E-4]:1.36832966676E-1)[&rate=5.979204144730829E-4]:3.249730171893E-1)[&rate=5.979204144730829E-4]:6.858641956467E-2,((9[&rate=5.979204144730829E-4]:4.835047116413E-1,113[&rate=5.979204144730829E-4]:4.917238897234E-1)[&rate=5.979204144730829E-4]:9.727284423061E-3,112[&rate=5.979204144730829E-4]:5.014511741465E-1)[&rate=5.979204144730829E-4]:8.647547585867E-2)[&rate=5.979204144730829E-4]:4.989505750521E-2)[&rate=5.979204144730829E-4]:2.549620469931E-1)[&rate=5.979204144730829E-4]:3.283160473892E-1)[&rate=5.979204144730829E-4]:5.439090889651E-2)[&rate=5.979204144730829E-4]:2.627103128089E-1)[&rate=5.979204144730829E-4]:3.679626760646E-1,101[&rate=5.979204144730829E-4]:8.267116448682E-1)[&rate=5.979204144730829E-4]:6.679596973387E-1)[&rate=5.979204144730829E-4]:2.504833382588E-1,(97[&rate=5.979204144730829E-4]:6.366770409553E-1,((98[&rate=5.979204144730829E-4]:7.091931451776E-1,((99[&rate=5.979204144730829E-4]:5.287320682477E-1,96[&rate=5.979204144730829E-4]:4.932129425648E-1)[&rate=5.979204144730829E-4]:1.576090979156E-1,((100[&rate=5.979204144730829E-4]:4.040582241929E-1,94[&rate=5.979204144730829E-4]:4.040582241929E-1)[&rate=5.979204144730829E-4]:5.638710781149E-2,95[&rate=5.979204144730829E-4]:5.451447855565E-1)[&rate=5.979204144730829E-4]:1.302674188584E-1)[&rate=5.979204144730829E-4]:4.470990251147E-2)[&rate=5.979204144730829E-4]:1.669967333681E-2,147[&rate=5.979204144730829E-4]:6.548545671484E-1)[&rate=5.979204144730829E-4]:1.102377743534E-1)[&rate=5.979204144730829E-4]:6.427522915037E-2)[&rate=5.979204144730829E-4]:1.416772370607E-1)[&rate=5.979204144730829E-4]:5.619785221011E-1)[&rate=5.979204144730829E-4]:2.579963425522E-2,(((((133[&rate=5.979204144730829E-4]:8.412785460445E-1,(134[&rate=5.979204144730829E-4]:4.389173513337E-1,137[&rate=5.979204144730829E-4]:5.101502280459E-1)[&rate=5.979204144730829E-4]:3.722242084096E-1)[&rate=5.979204144730829E-4]:5.928691911657E-1,((((12[&rate=5.979204144730829E-4]:2.448526460205E-1,5[&rate=5.979204144730829E-4]:2.06496481637E-1)[&rate=5.979204144730829E-4]:3.401424755837E-1,29[&rate=5.979204144730829E-4]:6.918444366727E-1)[&rate=5.979204144730829E-4]:1.957404044882E-1,103[&rate=5.979204144730829E-4]:6.547081288321E-1)[&rate=5.979204144730829E-4]:1.539209478791E0,52[&rate=5.979204144730829E-4]:5.296238730626E-1)[&rate=5.979204144730829E-4]:1.306410884908E-1)[&rate=5.979204144730829E-4]:1.872429865128E-1,((((81[&rate=5.979204144730829E-4]:1.270067026186E-1,80[&rate=5.979204144730829E-4]:1.270067026186E-1)[&rate=5.979204144730829E-4]:3.615069350465E-1,(((82[&rate=5.979204144730829E-4]:2.39694954127E-1,(79[&rate=5.979204144730829E-4]:2.278705652074E-1,(78[&rate=5.979204144730829E-4]:3.524767988969E-2,72[&rate=5.979204144730829E-4]:1.332987167037E-2)[&rate=5.979204144730829E-4]:1.926228853178E-1)[&rate=5.979204144730829E-4]:3.605210837433E-3)[&rate=5.979204144730829E-4]:1.892751684695E-2,(73[&rate=5.979204144730829E-4]:2.346822874425E-1,71[&rate=5.979204144730829E-4]:1.661891367576E-1)[&rate=5.979204144730829E-4]:5.681689586019E-2)[&rate=5.979204144730829E-4]:5.983097931022E-3,77[&rate=5.979204144730829E-4]:2.92002829179E-1)[&rate=5.979204144730829E-4]:2.403464249246E-1)[&rate=5.979204144730829E-4]:3.60189726327E-1,(75[&rate=5.979204144730829E-4]:7.469516450602E-1,((74[&rate=5.979204144730829E-4]:4.679756229184E-1,70[&rate=5.979204144730829E-4]:4.296194585349E-1)[&rate=5.979204144730829E-4]:3.135060351706E-2,76[&rate=5.979204144730829E-4]:4.993262264354E-1)[&rate=5.979204144730829E-4]:2.476254186248E-1)[&rate=5.979204144730829E-4]:1.51066787425E-1)[&rate=5.979204144730829E-4]:6.494080532301E-1,53[&rate=5.979204144730829E-4]:8.009634271032E-1)[&rate=5.979204144730829E-4]:3.834779965163E-2)[&rate=5.979204144730829E-4]:2.998331385857E-1,125[&rate=5.979204144730829E-4]:9.287618516793E-1)[&rate=5.979204144730829E-4]:4.973004665993E-1,(68[&rate=5.979204144730829E-4]:8.332339978501E-1,(59[&rate=5.979204144730829E-4]:4.361516260061E-1,(((55[&rate=5.979204144730829E-4]:2.261118818587E-1,56[&rate=5.979204144730829E-4]:2.261118818587E-1)[&rate=5.979204144730829E-4]:4.980119522428E-2,(37[&rate=5.979204144730829E-4]:2.747402043898E-1,(54[&rate=5.979204144730829E-4]:1.589458382403E-1,58[&rate=5.979204144730829E-4]:2.163228874206E-1)[&rate=5.979204144730829E-4]:3.929163390906E-2)[&rate=5.979204144730829E-4]:4.762096012501E-2)[&rate=5.979204144730829E-4]:7.315465128165E-2,57[&rate=5.979204144730829E-4]:3.599966901134E-1)[&rate=5.979204144730829E-4]:7.888717632981E-2)[&rate=5.979204144730829E-4]:4.46262699713E-1)[&rate=5.979204144730829E-4]:4.261616537617E-1)[&rate=5.979204144730829E-4]:1.190994436049E-1)[&rate=5.979204144730829E-4]:4.88906931682E-2,34[&rate=5.979204144730829E-4]:1.665145198255E-2)[&rate=5.979204144730829E-4]:2.633452935923E-2)[&rate=5.979204144730829E-4]:7.021954416136E-3,((66[&rate=5.979204144730829E-4]:1.174226796722E-1,(126[&rate=5.979204144730829E-4]:1.341009746837E0,((135[&rate=5.979204144730829E-4]:1.59120489653E-1,(138[&rate=5.979204144730829E-4]:1.954555016852E-1,136[&rate=5.979204144730829E-4]:6.394865236998E-2)[&rate=5.979204144730829E-4]:1.636649879678E-1)[&rate=5.979204144730829E-4]:5.15707834376E-1,(119[&rate=5.979204144730829E-4]:6.974803482936E-1,120[&rate=5.979204144730829E-4]:6.015899373347E-1)[&rate=5.979204144730829E-4]:3.252931812149E-1)[&rate=5.979204144730829E-4]:1.103938739972E0)[&rate=5.979204144730829E-4]:2.358712252051E-2)[&rate=5.979204144730829E-4]:1.66944859244E-1,((122[&rate=5.979204144730829E-4]:2.645987992648E-1,(124[&rate=5.979204144730829E-4]:1.870072574502E-2,123[&rate=5.979204144730829E-4]:2.143296618215E-2)[&rate=5.979204144730829E-4]:2.431658330827E-1)[&rate=5.979204144730829E-4]:4.297632802977E-1,67[&rate=5.979204144730829E-4]:1.930895292218E-1)[&rate=5.979204144730829E-4]:9.127800969435E-2)[&rate=5.979204144730829E-4]:6.286540954718E-1)[&rate=5.979204144730829E-4]:7.368234497927E-2);
tree STATE_12390000 [&joint=-20975.08594288462,lnP=-20975.08594288462] = [&R] ((33[&rate=6.074364577395932E-4]:5.033956687756E-2,((((135[&rate=6.074364577395932E-4]:5.012734680241E-1,(138[&rate=6.074364577395932E-4]:1.752971746171E-1,136[&rate=6.074364577395932E-4]:4.379032530194E-2)[&rate=6.074364577395932E-4]:5.25976293407E-1)[&rate=6.074364577395932E-4]:2.67744731025E-1,(119[&rate=6.074364577395932E-4]:9.757786016632E-1,120[&rate=6.074364577395932E-4]:8.798881907043E-1)[&rate=6.074364577395932E-4]:1.411848028652E-1)[&rate=6.074364577395932E-4]:9.52367899183E-1,126[&rate=6.074364577395932E-4]:1.283628781068E0)[&rate=6.074364577395932E-4]:3.083698470216E-1,(66[&rate=6.074364577395932E-4]:2.986436394775E-1,((122[&rate=6.074364577395932E-4]:3.474610226818E-1,(123[&rate=6.074364577395932E-4]:1.112381539349E-1,124[&rate=6.074364577395932E-4]:1.085059134977E-1)[&rate=6.074364577395932E-4]:2.362228687469E-1)[&rate=6.074364577395932E-4]:3.702222601028E-1,67[&rate=6.074364577395932E-4]:2.164107324439E-1)[&rate=6.074364577395932E-4]:8.223290703365E-2)[&rate=6.074364577395932E-4]:4.618079892675E-2)[&rate=6.074364577395932E-4]:5.849671832677E-1)[&rate=6.074364577395932E-4]:2.477191128573E-2,((32[&rate=6.074364577395932E-4]:2.779004683933E-2,((((((((132[&rate=6.074364577395932E-4]:1.082612133424E-1,129[&rate=6.074364577395932E-4]:1.05521487315E-1)[&rate=6.074364577395932E-4]:2.393754400159E-1,(130[&rate=6.074364577395932E-4]:3.130955978799E-1,131[&rate=6.074364577395932E-4]:3.158353239072E-1)[&rate=6.074364577395932E-4]:3.180132945108E-2)[&rate=6.074364577395932E-4]:3.908918304272E-1,(118[&rate=6.074364577395932E-4]:5.260555495581E-1,69[&rate=6.074364577395932E-4]:5.370144536678E-1)[&rate=6.074364577395932E-4]:3.467195095699E-1)[&rate=6.074364577395932E-4]:5.007420798128E-1,(((65[&rate=6.074364577395932E-4]:1.917655024997E-1,(62[&rate=6.074364577395932E-4]:2.360732339437E-1,(64[&rate=6.074364577395932E-4]:1.595182072024E-1,60[&rate=6.074364577395932E-4]:8.833275695675E-3)[&rate=6.074364577395932E-4]:3.545913633025E-2)[&rate=6.074364577395932E-4]:1.474730904738E-1)[&rate=6.074364577395932E-4]:2.900697843942E-1,(63[&rate=6.074364577395932E-4]:3.351059755881E-2,61[&rate=6.074364577395932E-4]:7.460648796986E-2)[&rate=6.074364577395932E-4]:5.990096208419E-1)[&rate=6.074364577395932E-4]:6.34071764561E-1,128[&rate=6.074364577395932E-4]:1.167961845975E0)[&rate=6.074364577395932E-4]:6.582926556816E-2)[&rate=6.074364577395932E-4]:3.988967689027E-1,(45[&rate=6.074364577395932E-4]:7.240967009043E-1,((49[&rate=6.074364577395932E-4]:4.432949145728E-1,50[&rate=6.074364577395932E-4]:4.432949145728E-1)[&rate=6.074364577395932E-4]:1.587052001915E-1,(51[&rate=6.074364577395932E-4]:5.557325375864E-1,((44[&rate=6.074364577395932E-4]:3.687658883555E-1,47[&rate=6.074364577395932E-4]:3.742303692298E-1)[&rate=6.074364577395932E-4]:2.05777843503E-1,(43[&rate=6.074364577395932E-4]:4.774681423207E-1,(46[&rate=6.074364577395932E-4]:4.715140487125E-1,(41[&rate=6.074364577395932E-4]:3.876696011628E-1,(42[&rate=6.074364577395932E-4]:2.779763362344E-1,48[&rate=6.074364577395932E-4]:3.162277023546E-1)[&rate=6.074364577395932E-4]:1.151577458027E-1)[&rate=6.074364577395932E-4]:2.919963880667E-2)[&rate=6.074364577395932E-4]:5.954093608169E-3)[&rate=6.074364577395932E-4]:1.025400704121E-1)[&rate=6.074364577395932E-4]:3.04672922508E-3)[&rate=6.074364577395932E-4]:5.173205805224E-2)[&rate=6.074364577395932E-4]:9.750642220551E-2)[&rate=6.074364577395932E-4]:1.351949672507E-1)[&rate=6.074364577395932E-4]:1.655668219889E-1,(((127[&rate=6.074364577395932E-4]:2.64112907683E0,35[&rate=6.074364577395932E-4]:7.400578915921E-2)[&rate=6.074364577395932E-4]:1.165869102724E-1,121[&rate=6.074364577395932E-4]:2.316620096692E0)[&rate=6.074364577395932E-4]:3.515843221226E-2,36[&rate=6.074364577395932E-4]:2.723264741097E-1)[&rate=6.074364577395932E-4]:4.37364475035E-2)[&rate=6.074364577395932E-4]:2.807172138634E-1,(38[&rate=6.074364577395932E-4]:7.748196622138E-1,((((100[&rate=6.074364577395932E-4]:2.934618535394E-1,94[&rate=6.074364577395932E-4]:2.934618535394E-1)[&rate=6.074364577395932E-4]:1.220329144227E-1,95[&rate=6.074364577395932E-4]:5.001942215142E-1)[&rate=6.074364577395932E-4]:1.539981559999E-1,((99[&rate=6.074364577395932E-4]:5.227018753277E-1,96[&rate=6.074364577395932E-4]:4.871827496448E-1)[&rate=6.074364577395932E-4]:5.868946100045E-2,98[&rate=6.074364577395932E-4]:5.595334128309E-1)[&rate=6.074364577395932E-4]:8.373000293444E-2)[&rate=6.074364577395932E-4]:4.5040411022E-2,(((((40[&rate=6.074364577395932E-4]:4.068101607541E-1,146[&rate=6.074364577395932E-4]:5.27028739989E-1)[&rate=6.074364577395932E-4]:3.675443528815E-2,(147[&rate=6.074364577395932E-4]:4.569768654991E-1,39[&rate=6.074364577395932E-4]:3.995998163187E-1)[&rate=6.074364577395932E-4]:4.396477972356E-2)[&rate=6.074364577395932E-4]:3.706253477542E-4,16[&rate=6.074364577395932E-4]:2.529428147507E0)[&rate=6.074364577395932E-4]:5.163611709209E-2,((((((18[&rate=6.074364577395932E-4]:5.097809852983E-1,3[&rate=6.074364577395932E-4]:3.947124921477E-1)[&rate=6.074364577395932E-4]:1.994122910376E-1,6[&rate=6.074364577395932E-4]:6.461795777057E-1)[&rate=6.074364577395932E-4]:4.92994805658E-2,(10[&rate=6.074364577395932E-4]:3.009206090428E-1,15[&rate=6.074364577395932E-4]:3.392767734262E-1)[&rate=6.074364577395932E-4]:4.109968053931E-1)[&rate=6.074364577395932E-4]:4.585985997899E-2,((((92[&rate=6.074364577395932E-4]:6.926012760168E-2,(91[&rate=6.074364577395932E-4]:4.02288094173E-2,90[&rate=6.074364577395932E-4]:4.02288094173E-2)[&rate=6.074364577395932E-4]:2.903131818438E-2)[&rate=6.074364577395932E-4]:9.028674508967E-2,87[&rate=6.074364577395932E-4]:1.458482425543E-1)[&rate=6.074364577395932E-4]:4.562208076661E-2,(85[&rate=6.074364577395932E-4]:1.06387663605E-1,(83[&rate=6.074364577395932E-4]:9.080795014068E-2,(86[&rate=6.074364577395932E-4]:6.628856017175E-2,(84[&rate=6.074364577395932E-4]:8.502778476563E-3,93[&rate=6.074364577395932E-4]:2.220140861358E-2)[&rate=6.074364577395932E-4]:5.778578169518E-2)[&rate=6.074364577395932E-4]:2.451938996893E-2)[&rate=6.074364577395932E-4]:1.557971346434E-2)[&rate=6.074364577395932E-4]:8.508265971593E-2)[&rate=6.074364577395932E-4]:1.944780642699E-1,(89[&rate=6.074364577395932E-4]:3.719035079459E-2,88[&rate=6.074364577395932E-4]:2.349172065758E-2)[&rate=6.074364577395932E-4]:3.624566669333E-1)[&rate=6.074364577395932E-4]:8.430617635363E-1)[&rate=6.074364577395932E-4]:8.645862403966E-1,((((((21[&rate=6.074364577395932E-4]:5.395749088848E-1,17[&rate=6.074364577395932E-4]:5.094379225834E-1)[&rate=6.074364577395932E-4]:1.983448738932E-1,28[&rate=6.074364577395932E-4]:7.625773170245E-1)[&rate=6.074364577395932E-4]:1.101643486723E-1,1[&rate=6.074364577395932E-4]:8.644029583381E-2)[&rate=6.074364577395932E-4]:2.604034424416E-1,24[&rate=6.074364577395932E-4]:1.127665656084E0)[&rate=6.074364577395932E-4]:2.619722333506E-1,(102[&rate=6.074364577395932E-4]:1.252232484047E-3,(25[&rate=6.074364577395932E-4]:8.065696872747E-1,(((11[&rate=6.074364577395932E-4]:2.869048487561E-1,140[&rate=6.074364577395932E-4]:2.677267665644E-1)[&rate=6.074364577395932E-4]:2.484521432695E-1,20[&rate=6.074364577395932E-4]:6.120693207928E-1)[&rate=6.074364577395932E-4]:1.001582585269E-1,23[&rate=6.074364577395932E-4]:7.204467574018E-1)[&rate=6.074364577395932E-4]:7.516402576328E-2)[&rate=6.074364577395932E-4]:3.563263808257E-1)[&rate=6.074364577395932E-4]:2.267418213338E-1)[&rate=6.074364577395932E-4]:1.682839937492E-1,((142[&rate=6.074364577395932E-4]:6.722378070704E-1,((141[&rate=6.074364577395932E-4]:4.617142574882E-1,145[&rate=6.074364577395932E-4]:4.644539835158E-1)[&rate=6.074364577395932E-4]:1.182373318167E-4,144[&rate=6.074364577395932E-4]:4.590927687927E-1)[&rate=6.074364577395932E-4]:2.076655862228E-1)[&rate=6.074364577395932E-4]:5.366145312479E-1,((((104[&rate=6.074364577395932E-4]:6.089261822624E-1,((111[&rate=6.074364577395932E-4]:1.237987658073E-1,139[&rate=6.074364577395932E-4]:2.991412315607E-1)[&rate=6.074364577395932E-4]:3.556440730951E-1,106[&rate=6.074364577395932E-4]:4.63004482738E-1)[&rate=6.074364577395932E-4]:1.459216995243E-1)[&rate=6.074364577395932E-4]:7.841168534587E-2,(148[&rate=6.074364577395932E-4]:3.358150623815E-1,143[&rate=6.074364577395932E-4]:3.330753363542E-1)[&rate=6.074364577395932E-4]:3.296049970076E-1)[&rate=6.074364577395932E-4]:2.338913324379E-1,((((114[&rate=6.074364577395932E-4]:2.08046448129E-1,(107[&rate=6.074364577395932E-4]:1.734666867952E-1,109[&rate=6.074364577395932E-4]:1.926447689869E-1)[&rate=6.074364577395932E-4]:9.48537339366E-2)[&rate=6.074364577395932E-4]:1.996267578211E-1,108[&rate=6.074364577395932E-4]:4.652074525255E-1)[&rate=6.074364577395932E-4]:1.562938892839E-1,(115[&rate=6.074364577395932E-4]:5.185534772575E-1,(13[&rate=6.074364577395932E-4]:5.555096229949E-1,19[&rate=6.074364577395932E-4]:5.938657873786E-1)[&rate=6.074364577395932E-4]:4.523563508443E-2)[&rate=6.074364577395932E-4]:4.541361797655E-2)[&rate=6.074364577395932E-4]:8.551678209535E-2,116[&rate=6.074364577395932E-4]:6.494838773294E-1)[&rate=6.074364577395932E-4]:2.11471350114E-1)[&rate=6.074364577395932E-4]:2.223988039307E-2,(((117[&rate=6.074364577395932E-4]:1.80180035604E-1,9[&rate=6.074364577395932E-4]:1.692211314943E-1)[&rate=6.074364577395932E-4]:5.189662692247E-1,(((30[&rate=6.074364577395932E-4]:2.421633342476E-1,4[&rate=6.074364577395932E-4]:6.956059452157E-2)[&rate=6.074364577395932E-4]:2.047713097864E-1,14[&rate=6.074364577395932E-4]:3.318661508831E-1)[&rate=6.074364577395932E-4]:2.908976345267E-1,112[&rate=6.074364577395932E-4]:6.227637854098E-1)[&rate=6.074364577395932E-4]:7.364279339121E-2)[&rate=6.074364577395932E-4]:8.065127740078E-2,(105[&rate=6.074364577395932E-4]:6.081189728416E-1,(113[&rate=6.074364577395932E-4]:5.644280163414E-1,110[&rate=6.074364577395932E-4]:5.589485642867E-1)[&rate=6.074364577395932E-4]:7.1088216774E-2)[&rate=6.074364577395932E-4]:1.415416230864E-1)[&rate=6.074364577395932E-4]:1.883290324564E-1)[&rate=6.074364577395932E-4]:7.086270993377E-2)[&rate=6.074364577395932E-4]:4.340010517146E-1)[&rate=6.074364577395932E-4]:1.603320425869E-1)[&rate=6.074364577395932E-4]:2.753710201193E-1,101[&rate=6.074364577395932E-4]:8.265016582183E-1)[&rate=6.074364577395932E-4]:6.422338392576E-1)[&rate=6.074364577395932E-4]:4.214601526537E-2,(97[&rate=6.074364577395932E-4]:2.987649090044E-1,(2[&rate=6.074364577395932E-4]:1.126455394539E0,(31[&rate=6.074364577395932E-4]:7.966030107381E-1,((22[&rate=6.074364577395932E-4]:3.670889203578E-1,27[&rate=6.074364577395932E-4]:3.835272765222E-1)[&rate=6.074364577395932E-4]:3.642931146051E-1,((7[&rate=6.074364577395932E-4]:2.239478383636E-1,8[&rate=6.074364577395932E-4]:2.239478383636E-1)[&rate=6.074364577395932E-4]:2.982580554836E-1,26[&rate=6.074364577395932E-4]:6.290552089157E-1)[&rate=6.074364577395932E-4]:1.132857301569E-1)[&rate=6.074364577395932E-4]:1.042645522706E-2)[&rate=6.074364577395932E-4]:5.572496440746E-1)[&rate=6.074364577395932E-4]:1.200073568661E0)[&rate=6.074364577395932E-4]:1.679141933769E-1)[&rate=6.074364577395932E-4]:2.217117249354E-2)[&rate=6.074364577395932E-4]:2.832371469018E-1)[&rate=6.074364577395932E-4]:3.777505773125E-1)[&rate=6.074364577395932E-4]:2.177616750905E-1,(((((((133[&rate=6.074364577395932E-4]:4.565681978052E-1,137[&rate=6.074364577395932E-4]:4.976640882163E-1)[&rate=6.074364577395932E-4]:1.112153242012E-2,134[&rate=6.074364577395932E-4]:4.375527439242E-1)[&rate=6.074364577395932E-4]:4.391731861185E-1,52[&rate=6.074364577395932E-4]:1.32980140687E-1)[&rate=6.074364577395932E-4]:7.087750434209E-3,(((12[&rate=6.074364577395932E-4]:1.403180196438E-1,5[&rate=6.074364577395932E-4]:1.019618552603E-1)[&rate=6.074364577395932E-4]:2.028374809357E-1,29[&rate=6.074364577395932E-4]:4.50004815648E-1)[&rate=6.074364577395932E-4]:2.262793482109E-1,103[&rate=6.074364577395932E-4]:4.434074515302E-1)[&rate=6.074364577395932E-4]:1.360954174152E0)[&rate=6.074364577395932E-4]:6.285347211896E-1,(53[&rate=6.074364577395932E-4]:6.406562766614E-1,((((((78[&rate=6.074364577395932E-4]:1.29956714158E-1,72[&rate=6.074364577395932E-4]:1.080389059387E-1)[&rate=6.074364577395932E-4]:1.26947356408E-2,79[&rate=6.074364577395932E-4]:1.426514497988E-1)[&rate=6.074364577395932E-4]:1.90885623334E-2,(82[&rate=6.074364577395932E-4]:1.563890427193E-1,71[&rate=6.074364577395932E-4]:1.207726043632E-1)[&rate=6.074364577395932E-4]:1.357014749504E-2)[&rate=6.074364577395932E-4]:2.638013641713E-1,(77[&rate=6.074364577395932E-4]:4.523602658472E-1,73[&rate=6.074364577395932E-4]:4.578397179019E-1)[&rate=6.074364577395932E-4]:8.797548812392E-3)[&rate=6.074364577395932E-4]:1.641277937429E-1,(81[&rate=6.074364577395932E-4]:1.442718081629E-1,80[&rate=6.074364577395932E-4]:1.442718081629E-1)[&rate=6.074364577395932E-4]:4.371781838012E-1)[&rate=6.074364577395932E-4]:5.45991834118E-2,(75[&rate=6.074364577395932E-4]:3.875232393469E-1,(76[&rate=6.074364577395932E-4]:3.107084672509E-1,(70[&rate=6.074364577395932E-4]:2.489982800183E-1,74[&rate=6.074364577395932E-4]:2.873544444018E-1)[&rate=6.074364577395932E-4]:2.335402284911E-2)[&rate=6.074364577395932E-4]:7.681477209602E-2)[&rate=6.074364577395932E-4]:2.978410045221E-1)[&rate=6.074364577395932E-4]:7.017550914045E-1)[&rate=6.074364577395932E-4]:1.19749614338E-1)[&rate=6.074364577395932E-4]:5.051107539345E-1,125[&rate=6.074364577395932E-4]:1.055134131273E0)[&rate=6.074364577395932E-4]:2.714809105862E-1,(68[&rate=6.074364577395932E-4]:4.647286004552E-1,(57[&rate=6.074364577395932E-4]:3.698218774338E-1,(((55[&rate=6.074364577395932E-4]:2.209569820073E-1,56[&rate=6.074364577395932E-4]:2.209569820073E-1)[&rate=6.074364577395932E-4]:5.168502964434E-2,54[&rate=6.074364577395932E-4]:2.42587366843E-1)[&rate=6.074364577395932E-4]:5.371894520488E-2,(58[&rate=6.074364577395932E-4]:3.213977433879E-1,(37[&rate=6.074364577395932E-4]:3.353951194329E-1,59[&rate=6.074364577395932E-4]:2.971437533126E-1)[&rate=6.074364577395932E-4]:5.12830701519E-3)[&rate=6.074364577395932E-4]:3.228561784028E-2)[&rate=6.074364577395932E-4]:3.253195882858E-2)[&rate=6.074364577395932E-4]:1.468192913275E-1)[&rate=6.074364577395932E-4]:6.95219774737E-1)[&rate=6.074364577395932E-4]:1.557387306814E-1)[&rate=6.074364577395932E-4]:1.447550855872E-1)[&rate=6.074364577395932E-4]:4.985740317944E-3,34[&rate=6.074364577395932E-4]:5.469359537636E-2)[&rate=6.074364577395932E-4]:3.68562389513E-2);
tree STATE_12400000 [&joint=-20989.562172385242,lnP=-20989.562172385242] = [&R] ((((((121[&rate=5.884216442342522E-4]:1.759678171431E0,127[&rate=5.884216442342522E-4]:2.200774061841E0)[&rate=5.884216442342522E-4]:4.925245327562E-1,36[&rate=5.884216442342522E-4]:1.727506493922E-1)[&rate=5.884216442342522E-4]:1.425365411643E-2,(35[&rate=5.884216442342522E-4]:9.22860514546E-2,((45[&rate=5.884216442342522E-4]:5.958145263492E-1,(((49[&rate=5.884216442342522E-4]:2.337548344853E-1,50[&rate=5.884216442342522E-4]:2.337548344853E-1)[&rate=5.884216442342522E-4]:2.977133248495E-1,(((43[&rate=5.884216442342522E-4]:3.881805690521E-1,46[&rate=5.884216442342522E-4]:3.881805690521E-1)[&rate=5.884216442342522E-4]:5.234391793697E-2,(41[&rate=5.884216442342522E-4]:3.764629665426E-1,(42[&rate=5.884216442342522E-4]:2.303795583313E-2,48[&rate=5.884216442342522E-4]:6.128932195335E-2)[&rate=5.884216442342522E-4]:3.588894915837E-1)[&rate=5.884216442342522E-4]:9.416711703585E-3)[&rate=5.884216442342522E-4]:1.109640813364E-1,(44[&rate=5.884216442342522E-4]:3.550520739301E-1,47[&rate=5.884216442342522E-4]:3.605165548044E-1)[&rate=5.884216442342522E-4]:1.909720135211E-1)[&rate=5.884216442342522E-4]:1.276647625506E-2)[&rate=5.884216442342522E-4]:2.023429204396E-2,51[&rate=5.884216442342522E-4]:5.57166932253E-1)[&rate=5.884216442342522E-4]:1.952191103602E-2)[&rate=5.884216442342522E-4]:1.538956558503E-1,((((62[&rate=5.884216442342522E-4]:3.400820526692E-1,(64[&rate=5.884216442342522E-4]:1.59199807236E-1,60[&rate=5.884216442342522E-4]:8.514875729337E-3)[&rate=5.884216442342522E-4]:1.397863550222E-1)[&rate=5.884216442342522E-4]:1.949400291431E-1,65[&rate=5.884216442342522E-4]:3.432412598946E-1)[&rate=5.884216442342522E-4]:3.549944830895E-1,(63[&rate=5.884216442342522E-4]:1.228908174981E-1,61[&rate=5.884216442342522E-4]:1.639867079091E-1)[&rate=5.884216442342522E-4]:7.260298569928E-1)[&rate=5.884216442342522E-4]:7.351477687552E-1,(128[&rate=5.884216442342522E-4]:1.24681081108E0,(69[&rate=5.884216442342522E-4]:7.649127926856E-1,(((129[&rate=5.884216442342522E-4]:2.868293083842E-1,(130[&rate=5.884216442342522E-4]:1.016274704227E-1,131[&rate=5.884216442342522E-4]:1.043671964501E-1)[&rate=5.884216442342522E-4]:1.852018379615E-1)[&rate=5.884216442342522E-4]:1.495054483064E-2,132[&rate=5.884216442342522E-4]:3.045195792422E-1)[&rate=5.884216442342522E-4]:1.576592338967E-1,118[&rate=5.884216442342522E-4]:5.964253884815E-1)[&rate=5.884216442342522E-4]:1.575285000945E-1)[&rate=5.884216442342522E-4]:6.325829499016E-1)[&rate=5.884216442342522E-4]:2.386274951795E-1)[&rate=5.884216442342522E-4]:3.766808823096E-2)[&rate=5.884216442342522E-4]:9.794678025154E-2)[&rate=5.884216442342522E-4]:4.81429095883E-2)[&rate=5.884216442342522E-4]:3.950581841378E-1,(38[&rate=5.884216442342522E-4]:8.355452617349E-1,((((100[&rate=5.884216442342522E-4]:3.41175633819E-2,94[&rate=5.884216442342522E-4]:3.41175633819E-2)[&rate=5.884216442342522E-4]:2.947213954619E-1,95[&rate=5.884216442342522E-4]:4.135384123959E-1)[&rate=5.884216442342522E-4]:9.00499619885E-2,((99[&rate=5.884216442342522E-4]:4.237764418129E-1,96[&rate=5.884216442342522E-4]:3.8825731613E-1)[&rate=5.884216442342522E-4]:8.69060723051E-2,98[&rate=5.884216442342522E-4]:4.888245906207E-1)[&rate=5.884216442342522E-4]:3.834822014888E-3)[&rate=5.884216442342522E-4]:2.404752539329E-1,((97[&rate=5.884216442342522E-4]:3.420502352512E-1,(40[&rate=5.884216442342522E-4]:4.109288164985E-1,(((((((87[&rate=5.884216442342522E-4]:1.678764338031E-1,(92[&rate=5.884216442342522E-4]:1.051560055822E-1,(91[&rate=5.884216442342522E-4]:5.524075418199E-2,90[&rate=5.884216442342522E-4]:5.524075418199E-2)[&rate=5.884216442342522E-4]:4.991525140016E-2)[&rate=5.884216442342522E-4]:7.641905835801E-2)[&rate=5.884216442342522E-4]:5.40857393354E-2,(86[&rate=5.884216442342522E-4]:9.528309742145E-2,(((93[&rate=5.884216442342522E-4]:6.920179895939E-2,83[&rate=5.884216442342522E-4]:5.550316882237E-2)[&rate=5.884216442342522E-4]:2.289565790088E-2,85[&rate=5.884216442342522E-4]:7.839882672325E-2)[&rate=5.884216442342522E-4]:6.917658809716E-3,84[&rate=5.884216442342522E-4]:8.531648553297E-2)[&rate=5.884216442342522E-4]:9.966611888479E-3)[&rate=5.884216442342522E-4]:1.266790757171E-1)[&rate=5.884216442342522E-4]:2.910736125954E-1,(89[&rate=5.884216442342522E-4]:1.854493997132E-1,88[&rate=5.884216442342522E-4]:1.717507695762E-1)[&rate=5.884216442342522E-4]:3.412850161578E-1)[&rate=5.884216442342522E-4]:1.442165640454E0,(((18[&rate=5.884216442342522E-4]:3.295898571094E-1,3[&rate=5.884216442342522E-4]:2.145213639588E-1)[&rate=5.884216442342522E-4]:2.988843455112E-1,6[&rate=5.884216442342522E-4]:5.654605039905E-1)[&rate=5.884216442342522E-4]:7.281383217048E-2,(10[&rate=5.884216442342522E-4]:3.323556264224E-1,15[&rate=5.884216442342522E-4]:3.707117908059E-1)[&rate=5.884216442342522E-4]:3.22357065903E-1)[&rate=5.884216442342522E-4]:8.292558571503E-1)[&rate=5.884216442342522E-4]:1.166061431913E-1,(((142[&rate=5.884216442342522E-4]:4.794496113607E-1,((144[&rate=5.884216442342522E-4]:2.108056874568E-1,141[&rate=5.884216442342522E-4]:2.135454134841E-1)[&rate=5.884216442342522E-4]:9.004264636514E-3,145[&rate=5.884216442342522E-4]:2.252894041482E-1)[&rate=5.884216442342522E-4]:2.541602072125E-1)[&rate=5.884216442342522E-4]:9.503452997186E-1,((1[&rate=5.884216442342522E-4]:1.867759278655E-1,(24[&rate=5.884216442342522E-4]:7.387437240414E-1,(28[&rate=5.884216442342522E-4]:5.05623670251E-1,(21[&rate=5.884216442342522E-4]:4.024915731509E-1,17[&rate=5.884216442342522E-4]:3.723545868496E-1)[&rate=5.884216442342522E-4]:7.84745628536E-2)[&rate=5.884216442342522E-4]:2.385995058451E-1)[&rate=5.884216442342522E-4]:2.288541216323E-1)[&rate=5.884216442342522E-4]:2.419532972147E-1,(102[&rate=5.884216442342522E-4]:1.142891203734E-2,(((20[&rate=5.884216442342522E-4]:7.028593071805E-1,23[&rate=5.884216442342522E-4]:7.110784852626E-1)[&rate=5.884216442342522E-4]:4.442503113697E-3,25[&rate=5.884216442342522E-4]:7.264798924859E-1)[&rate=5.884216442342522E-4]:2.543339549941E-1,(11[&rate=5.884216442342522E-4]:3.372399902862E-1,140[&rate=5.884216442342522E-4]:3.180619080945E-1)[&rate=5.884216442342522E-4]:5.476834462349E-1)[&rate=5.884216442342522E-4]:1.922589001737E-1)[&rate=5.884216442342522E-4]:3.647839523473E-2)[&rate=5.884216442342522E-4]:1.353122613415E-1)[&rate=5.884216442342522E-4]:1.332087069941E-1,(((((((109[&rate=5.884216442342522E-4]:2.764840016727E-1,114[&rate=5.884216442342522E-4]:1.970319468782E-1)[&rate=5.884216442342522E-4]:4.701984185631E-2,107[&rate=5.884216442342522E-4]:3.043257613373E-1)[&rate=5.884216442342522E-4]:3.032776515213E-2,108[&rate=5.884216442342522E-4]:3.319138004621E-1)[&rate=5.884216442342522E-4]:2.824355338667E-1,(13[&rate=5.884216442342522E-4]:3.256870694066E-1,19[&rate=5.884216442342522E-4]:3.640432337903E-1)[&rate=5.884216442342522E-4]:3.133197991687E-1)[&rate=5.884216442342522E-4]:3.205477475988E-2,115[&rate=5.884216442342522E-4]:5.888698625133E-1)[&rate=5.884216442342522E-4]:2.454132887009E-1,((148[&rate=5.884216442342522E-4]:3.988218321E-1,143[&rate=5.884216442342522E-4]:3.960821060726E-1)[&rate=5.884216442342522E-4]:2.748405515123E-1,(((139[&rate=5.884216442342522E-4]:4.830629461945E-1,(111[&rate=5.884216442342522E-4]:2.815312619584E-1,106[&rate=5.884216442342522E-4]:2.65092905794E-1)[&rate=5.884216442342522E-4]:2.618921848268E-2)[&rate=5.884216442342522E-4]:4.585947534214E-2,104[&rate=5.884216442342522E-4]:3.371415996189E-1)[&rate=5.884216442342522E-4]:2.197763058747E-1,116[&rate=5.884216442342522E-4]:4.966439328908E-1)[&rate=5.884216442342522E-4]:1.386622863377E-1)[&rate=5.884216442342522E-4]:1.989769319856E-1)[&rate=5.884216442342522E-4]:2.115785868721E-2,(((113[&rate=5.884216442342522E-4]:2.958185141157E-1,105[&rate=5.884216442342522E-4]:2.684212538419E-1)[&rate=5.884216442342522E-4]:3.299040771056E-2,110[&rate=5.884216442342522E-4]:3.233294697716E-1)[&rate=5.884216442342522E-4]:3.353559430684E-1,(112[&rate=5.884216442342522E-4]:6.418421346623E-1,((117[&rate=5.884216442342522E-4]:2.871093486769E-1,9[&rate=5.884216442342522E-4]:2.761504445672E-1)[&rate=5.884216442342522E-4]:3.451147938801E-1,((30[&rate=5.884216442342522E-4]:2.266101157294E-1,4[&rate=5.884216442342522E-4]:5.400737600339E-2)[&rate=5.884216442342522E-4]:1.965498470943E-1,14[&rate=5.884216442342522E-4]:3.080914696728E-1)[&rate=5.884216442342522E-4]:3.213929468565E-1)[&rate=5.884216442342522E-4]:1.235771813294E-2)[&rate=5.884216442342522E-4]:2.232273023239E-2)[&rate=5.884216442342522E-4]:2.734679258285E-1)[&rate=5.884216442342522E-4]:4.52768087624E-1)[&rate=5.884216442342522E-4]:2.183929924018E-1)[&rate=5.884216442342522E-4]:3.531440117806E-1,101[&rate=5.884216442342522E-4]:8.824858277352E-1)[&rate=5.884216442342522E-4]:4.62732489183E-1,147[&rate=5.884216442342522E-4]:4.294312071047E-1)[&rate=5.884216442342522E-4]:3.88746585741E-2)[&rate=5.884216442342522E-4]:2.159670118846E-3)[&rate=5.884216442342522E-4]:1.367603145734E-1,(146[&rate=5.884216442342522E-4]:6.131962948285E-1,(((26[&rate=5.884216442342522E-4]:8.745984532523E-1,((7[&rate=5.884216442342522E-4]:2.847421386978E-1,8[&rate=5.884216442342522E-4]:2.847421386978E-1)[&rate=5.884216442342522E-4]:2.949079814509E-1,((22[&rate=5.884216442342522E-4]:3.695163808034E-1,27[&rate=5.884216442342522E-4]:3.859547369677E-1)[&rate=5.884216442342522E-4]:2.459980254037E-1,(31[&rate=5.884216442342522E-4]:4.647186120551E-1,2[&rate=5.884216442342522E-4]:2.37321351781E-1)[&rate=5.884216442342522E-4]:2.055903147E-1)[&rate=5.884216442342522E-4]:6.002612490045E-2)[&rate=5.884216442342522E-4]:1.880990180351E-1)[&rate=5.884216442342522E-4]:1.658314213554E0,39[&rate=5.884216442342522E-4]:3.926252201412E-1)[&rate=5.884216442342522E-4]:1.046713336321E-2,16[&rate=5.884216442342522E-4]:2.488585279622E0)[&rate=5.884216442342522E-4]:8.988536208919E-2)[&rate=5.884216442342522E-4]:5.687108559719E-2)[&rate=5.884216442342522E-4]:5.48705648315E-2)[&rate=5.884216442342522E-4]:2.991319066417E-1)[&rate=5.884216442342522E-4]:3.023073299612E-1)[&rate=5.884216442342522E-4]:1.702049680281E-1,((((((81[&rate=5.884216442342522E-4]:7.068217937107E-2,80[&rate=5.884216442342522E-4]:7.068217937107E-2)[&rate=5.884216442342522E-4]:2.973658116602E-1,(73[&rate=5.884216442342522E-4]:2.22236367032E-1,77[&rate=5.884216442342522E-4]:2.167569149773E-1)[&rate=5.884216442342522E-4]:1.951266924924E-1)[&rate=5.884216442342522E-4]:4.928313849836E-2,(71[&rate=5.884216442342522E-4]:3.601256402004E-1,(((78[&rate=5.884216442342522E-4]:1.261257594402E-1,72[&rate=5.884216442342522E-4]:1.042079512209E-1)[&rate=5.884216442342522E-4]:8.088668877167E-2,79[&rate=5.884216442342522E-4]:2.070124482119E-1)[&rate=5.884216442342522E-4]:1.337665861719E-1,82[&rate=5.884216442342522E-4]:3.489982124659E-1)[&rate=5.884216442342522E-4]:4.674386609067E-2)[&rate=5.884216442342522E-4]:3.802740713753E-2)[&rate=5.884216442342522E-4]:4.752527197744E-1,(75[&rate=5.884216442342522E-4]:5.390164118857E-1,(76[&rate=5.884216442342522E-4]:4.625664534944E-1,(74[&rate=5.884216442342522E-4]:3.416416823389E-1,70[&rate=5.884216442342522E-4]:3.032855179555E-1)[&rate=5.884216442342522E-4]:1.209247711554E-1)[&rate=5.884216442342522E-4]:7.644995839128E-2)[&rate=5.884216442342522E-4]:4.028825059116E-1)[&rate=5.884216442342522E-4]:4.253449490414E-1,(53[&rate=5.884216442342522E-4]:5.866010496074E-1,((52[&rate=5.884216442342522E-4]:2.17236120634E-1,(133[&rate=5.884216442342522E-4]:6.064617620129E-1,(137[&rate=5.884216442342522E-4]:5.914137602443E-1,134[&rate=5.884216442342522E-4]:5.201808835321E-1)[&rate=5.884216442342522E-4]:5.614389217962E-2)[&rate=5.884216442342522E-4]:3.84657134278E-1)[&rate=5.884216442342522E-4]:8.695501407495E-3,(((12[&rate=5.884216442342522E-4]:2.867325001057E-1,5[&rate=5.884216442342522E-4]:2.483763357222E-1)[&rate=5.884216442342522E-4]:1.421740259332E-1,29[&rate=5.884216442342522E-4]:5.357558411074E-1)[&rate=5.884216442342522E-4]:1.840710618797E-1,103[&rate=5.884216442342522E-4]:4.869501906582E-1)[&rate=5.884216442342522E-4]:1.403275165944E0)[&rate=5.884216442342522E-4]:3.688661488772E-1)[&rate=5.884216442342522E-4]:3.417975861912E-2)[&rate=5.884216442342522E-4]:5.389024221402E-1,125[&rate=5.884216442342522E-4]:9.493007167055E-1)[&rate=5.884216442342522E-4]:4.707787009423E-1)[&rate=5.884216442342522E-4]:3.029404928382E-1,(33[&rate=5.884216442342522E-4]:4.138784427362E-2,(32[&rate=5.884216442342522E-4]:1.748656551243E-2,((34[&rate=5.884216442342522E-4]:2.673223662288E-2,((66[&rate=5.884216442342522E-4]:5.750976343749E-1,(126[&rate=5.884216442342522E-4]:9.320671999731E-1,((120[&rate=5.884216442342522E-4]:1.248319749599E0,119[&rate=5.884216442342522E-4]:1.344210160558E0)[&rate=5.884216442342522E-4]:2.044739130187E-1,(135[&rate=5.884216442342522E-4]:6.250505921262E-1,(138[&rate=5.884216442342522E-4]:3.425362218091E-1,136[&rate=5.884216442342522E-4]:2.110293724939E-1)[&rate=5.884216442342522E-4]:4.825143703171E-1)[&rate=5.884216442342522E-4]:5.756882759711E-1)[&rate=5.884216442342522E-4]:1.690856490402E-1)[&rate=5.884216442342522E-4]:8.902046240868E-1)[&rate=5.884216442342522E-4]:1.277087617088E-2,(((124[&rate=5.884216442342522E-4]:1.170192816264E-2,123[&rate=5.884216442342522E-4]:1.443416859977E-2)[&rate=5.884216442342522E-4]:3.314392653471E-1,122[&rate=5.884216442342522E-4]:3.458734339468E-1)[&rate=5.884216442342522E-4]:5.022120710578E-1,67[&rate=5.884216442342522E-4]:3.46812954664E-1)[&rate=5.884216442342522E-4]:2.410555558818E-1)[&rate=5.884216442342522E-4]:3.018774247072E-1)[&rate=5.884216442342522E-4]:1.158773480136E-2,(68[&rate=5.884216442342522E-4]:7.754411526437E-1,(57[&rate=5.884216442342522E-4]:4.003078446303E-1,((55[&rate=5.884216442342522E-4]:2.693930342034E-1,(54[&rate=5.884216442342522E-4]:1.962898369622E-1,((58[&rate=5.884216442342522E-4]:2.279233315278E-1,59[&rate=5.884216442342522E-4]:2.087976484677E-1)[&rate=5.884216442342522E-4]:1.279493357599E-2,37[&rate=5.884216442342522E-4]:2.598439481639E-1)[&rate=5.884216442342522E-4]:1.294862103866E-2)[&rate=5.884216442342522E-4]:4.304855243265E-2)[&rate=5.884216442342522E-4]:4.673110355609E-3,56[&rate=5.884216442342522E-4]:2.74066144559E-1)[&rate=5.884216442342522E-4]:1.153127383226E-1)[&rate=5.884216442342522E-4]:4.270458763194E-1)[&rate=5.884216442342522E-4]:6.736131551829E-1)[&rate=5.884216442342522E-4]:1.084402307283E-3)[&rate=5.884216442342522E-4]:1.842182670647E-2)[&rate=5.884216442342522E-4]:8.779270697889E-2);
tree STATE_12410000 [&joint=-20958.22672637801,lnP=-20958.22672637801] = [&R] ((((34[&rate=5.4875790302111E-4]:4.510544180008E-4,((((53[&rate=5.4875790302111E-4]:7.774704915607E-1,((((134[&rate=5.4875790302111E-4]:2.66092244583E-1,137[&rate=5.4875790302111E-4]:3.373251212952E-1)[&rate=5.4875790302111E-4]:2.28613067835E-1,133[&rate=5.4875790302111E-4]:5.248422987191E-1)[&rate=5.4875790302111E-4]:9.870130859139E-1,(52[&rate=5.4875790302111E-4]:4.519718394552E-1,(((12[&rate=5.4875790302111E-4]:2.793578706189E-1,5[&rate=5.4875790302111E-4]:2.410017062354E-1)[&rate=5.4875790302111E-4]:2.103637062725E-1,29[&rate=5.4875790302111E-4]:5.965708919599E-1)[&rate=5.4875790302111E-4]:8.087750460346E-2,103[&rate=5.4875790302111E-4]:4.445716842346E-1)[&rate=5.4875790302111E-4]:1.671693889782E0)[&rate=5.4875790302111E-4]:2.860007695209E-1)[&rate=5.4875790302111E-4]:2.112183681688E-2,(((81[&rate=5.4875790302111E-4]:2.401770628189E-1,80[&rate=5.4875790302111E-4]:2.401770628189E-1)[&rate=5.4875790302111E-4]:2.055158018515E-1,(((77[&rate=5.4875790302111E-4]:2.635255400492E-1,71[&rate=5.4875790302111E-4]:2.005118414191E-1)[&rate=5.4875790302111E-4]:6.755325573674E-2,73[&rate=5.4875790302111E-4]:3.365582478407E-1)[&rate=5.4875790302111E-4]:4.290657862369E-2,((82[&rate=5.4875790302111E-4]:1.94532438E-1,79[&rate=5.4875790302111E-4]:1.863132599179E-1)[&rate=5.4875790302111E-4]:3.492951720342E-2,(78[&rate=5.4875790302111E-4]:6.241229721901E-2,72[&rate=5.4875790302111E-4]:4.04944889997E-2)[&rate=5.4875790302111E-4]:1.588304799023E-1)[&rate=5.4875790302111E-4]:1.171261589322E-1)[&rate=5.4875790302111E-4]:1.155431066992E-1)[&rate=5.4875790302111E-4]:3.247090553044E-1,(75[&rate=5.4875790302111E-4]:4.502340404078E-1,(70[&rate=5.4875790302111E-4]:3.025700505149E-1,(76[&rate=5.4875790302111E-4]:3.299214198687E-1,74[&rate=5.4875790302111E-4]:3.299214198687E-1)[&rate=5.4875790302111E-4]:1.100479502968E-2)[&rate=5.4875790302111E-4]:1.093078255094E-1)[&rate=5.4875790302111E-4]:3.694829480603E-1)[&rate=5.4875790302111E-4]:6.776437946258E-1)[&rate=5.4875790302111E-4]:2.657276707902E-2)[&rate=5.4875790302111E-4]:8.648933851601E-1,125[&rate=5.4875790302111E-4]:1.43198136306E0)[&rate=5.4875790302111E-4]:7.821476173103E-2,(68[&rate=5.4875790302111E-4]:8.415604683873E-1,(57[&rate=5.4875790302111E-4]:5.157096809909E-1,((59[&rate=5.4875790302111E-4]:3.588054281639E-1,((37[&rate=5.4875790302111E-4]:3.17165644305E-1,54[&rate=5.4875790302111E-4]:2.406629120645E-1)[&rate=5.4875790302111E-4]:7.9380934856E-2,58[&rate=5.4875790302111E-4]:3.774208961008E-1)[&rate=5.4875790302111E-4]:5.102151231444E-4)[&rate=5.4875790302111E-4]:6.172214620355E-3,(55[&rate=5.4875790302111E-4]:2.672254562758E-1,56[&rate=5.4875790302111E-4]:2.672254562758E-1)[&rate=5.4875790302111E-4]:8.955546519683E-2)[&rate=5.4875790302111E-4]:1.479997977696E-1)[&rate=5.4875790302111E-4]:3.777633557024E-1)[&rate=5.4875790302111E-4]:5.019689897366E-1)[&rate=5.4875790302111E-4]:6.604362791595E-2,((((123[&rate=5.4875790302111E-4]:2.314041394444E-1,124[&rate=5.4875790302111E-4]:2.286718990073E-1)[&rate=5.4875790302111E-4]:3.38959703717E-2,122[&rate=5.4875790302111E-4]:2.653001098161E-1)[&rate=5.4875790302111E-4]:5.431410812647E-1,67[&rate=5.4875790302111E-4]:3.071686407402E-1)[&rate=5.4875790302111E-4]:2.131466290275E-1,(66[&rate=5.4875790302111E-4]:2.666787586275E-1,((((135[&rate=5.4875790302111E-4]:1.232011559833E0,(138[&rate=5.4875790302111E-4]:5.825453811273E-1,136[&rate=5.4875790302111E-4]:4.51038531812E-1)[&rate=5.4875790302111E-4]:8.494661787054E-1)[&rate=5.4875790302111E-4]:2.262366130405E-1,120[&rate=5.4875790302111E-4]:1.710302967394E0)[&rate=5.4875790302111E-4]:1.427053109583E-2,119[&rate=5.4875790302111E-4]:1.820463909448E0)[&rate=5.4875790302111E-4]:1.061978863035E-1,126[&rate=5.4875790302111E-4]:1.140959273108E0)[&rate=5.4875790302111E-4]:3.728936752045E-1)[&rate=5.4875790302111E-4]:2.536365111401E-1)[&rate=5.4875790302111E-4]:3.415371784999E-1)[&rate=5.4875790302111E-4]:1.612304780551E-3)[&rate=5.4875790302111E-4]:2.190396191162E-2,((((36[&rate=5.4875790302111E-4]:6.333502081621E-2,121[&rate=5.4875790302111E-4]:2.142787075611E0)[&rate=5.4875790302111E-4]:7.946335079267E-2,((45[&rate=5.4875790302111E-4]:6.696057304405E-1,(((44[&rate=5.4875790302111E-4]:8.777651242705E-2,47[&rate=5.4875790302111E-4]:9.32409933013E-2)[&rate=5.4875790302111E-4]:4.794701855728E-1,((49[&rate=5.4875790302111E-4]:3.783699846669E-1,50[&rate=5.4875790302111E-4]:3.783699846669E-1)[&rate=5.4875790302111E-4]:1.131689555522E-1,51[&rate=5.4875790302111E-4]:4.970034210934E-1)[&rate=5.4875790302111E-4]:4.838535340925E-2)[&rate=5.4875790302111E-4]:7.020313744023E-2,((46[&rate=5.4875790302111E-4]:4.882834620094E-1,43[&rate=5.4875790302111E-4]:4.882834620094E-1)[&rate=5.4875790302111E-4]:4.905408336642E-2,(48[&rate=5.4875790302111E-4]:3.76492059982E-1,(41[&rate=5.4875790302111E-4]:2.856904891336E-1,42[&rate=5.4875790302111E-4]:2.911549700079E-1)[&rate=5.4875790302111E-4]:4.708572385386E-2)[&rate=5.4875790302111E-4]:1.499165236454E-1)[&rate=5.4875790302111E-4]:1.055767709385E-1)[&rate=5.4875790302111E-4]:3.488813543757E-2)[&rate=5.4875790302111E-4]:1.63641021694E-1,(((((62[&rate=5.4875790302111E-4]:3.994195615621E-1,65[&rate=5.4875790302111E-4]:2.076387396444E-1)[&rate=5.4875790302111E-4]:2.371380070867E-2,(64[&rate=5.4875790302111E-4]:1.76111309126E-1,60[&rate=5.4875790302111E-4]:2.542637761925E-2)[&rate=5.4875790302111E-4]:2.059261627338E-1)[&rate=5.4875790302111E-4]:3.058085520027E-1,(63[&rate=5.4875790302111E-4]:1.538076363671E-1,61[&rate=5.4875790302111E-4]:1.949035267781E-1)[&rate=5.4875790302111E-4]:5.340383874953E-1)[&rate=5.4875790302111E-4]:8.320960948859E-1,128[&rate=5.4875790302111E-4]:1.421311981762E0)[&rate=5.4875790302111E-4]:6.383869929691E-2,((118[&rate=5.4875790302111E-4]:9.07443622422E-1,((131[&rate=5.4875790302111E-4]:2.063509254967E-1,130[&rate=5.4875790302111E-4]:2.036111994693E-1)[&rate=5.4875790302111E-4]:2.266268986442E-1,(132[&rate=5.4875790302111E-4]:2.175550995038E-1,129[&rate=5.4875790302111E-4]:2.148153734765E-1)[&rate=5.4875790302111E-4]:2.15422724637E-1)[&rate=5.4875790302111E-4]:3.402192229386E-1)[&rate=5.4875790302111E-4]:9.225010360515E-2,69[&rate=5.4875790302111E-4]:1.010652630137E0)[&rate=5.4875790302111E-4]:6.251829824291E-1)[&rate=5.4875790302111E-4]:1.214922833669E-1)[&rate=5.4875790302111E-4]:1.834718800497E-2)[&rate=5.4875790302111E-4]:9.514327341237E-2,(35[&rate=5.4875790302111E-4]:3.87741660041E-2,127[&rate=5.4875790302111E-4]:2.605897453675E0)[&rate=5.4875790302111E-4]:1.525921365514E-1)[&rate=5.4875790302111E-4]:6.262221321708E-1,(38[&rate=5.4875790302111E-4]:6.715614378113E-1,(((146[&rate=5.4875790302111E-4]:6.405806755641E-1,147[&rate=5.4875790302111E-4]:5.777391455095E-1)[&rate=5.4875790302111E-4]:2.510216486484E-2,(((39[&rate=5.4875790302111E-4]:3.627882494771E-1,16[&rate=5.4875790302111E-4]:2.448281175594E0)[&rate=5.4875790302111E-4]:1.261534612406E-1,((40[&rate=5.4875790302111E-4]:3.698369759696E-1,97[&rate=5.4875790302111E-4]:2.987987246034E-1)[&rate=5.4875790302111E-4]:7.478215194286E-2,(((((((92[&rate=5.4875790302111E-4]:9.676425079252E-2,(91[&rate=5.4875790302111E-4]:4.265579884188E-2,90[&rate=5.4875790302111E-4]:4.265579884188E-2)[&rate=5.4875790302111E-4]:5.410845195064E-2)[&rate=5.4875790302111E-4]:1.347793321908E-1,87[&rate=5.4875790302111E-4]:2.178449528463E-1)[&rate=5.4875790302111E-4]:6.246683744461E-2,((86[&rate=5.4875790302111E-4]:1.252189076232E-1,85[&rate=5.4875790302111E-4]:1.252189076232E-1)[&rate=5.4875790302111E-4]:1.342949701385E-1,((84[&rate=5.4875790302111E-4]:1.134761318773E-1,83[&rate=5.4875790302111E-4]:1.134761318773E-1)[&rate=5.4875790302111E-4]:9.495236821831E-2,93[&rate=5.4875790302111E-4]:2.221271302326E-1)[&rate=5.4875790302111E-4]:5.108537766609E-2)[&rate=5.4875790302111E-4]:2.07979125292E-2)[&rate=5.4875790302111E-4]:4.835095894041E-1,(89[&rate=5.4875790302111E-4]:6.598015029244E-2,88[&rate=5.4875790302111E-4]:5.228152015543E-2)[&rate=5.4875790302111E-4]:7.115398595395E-1)[&rate=5.4875790302111E-4]:9.844023023949E-1,(((10[&rate=5.4875790302111E-4]:2.935727730519E-1,15[&rate=5.4875790302111E-4]:3.319289374353E-1)[&rate=5.4875790302111E-4]:2.721209134632E-1,6[&rate=5.4875790302111E-4]:5.492553303507E-1)[&rate=5.4875790302111E-4]:2.157782595977E-1,(18[&rate=5.4875790302111E-4]:4.776654979136E-1,3[&rate=5.4875790302111E-4]:3.62597004763E-1)[&rate=5.4875790302111E-4]:3.503817906649E-1)[&rate=5.4875790302111E-4]:4.955188592649E-1)[&rate=5.4875790302111E-4]:2.313220393713E-1,((142[&rate=5.4875790302111E-4]:4.818681604832E-1,((141[&rate=5.4875790302111E-4]:1.456664975766E-1,144[&rate=5.4875790302111E-4]:1.429267715493E-1)[&rate=5.4875790302111E-4]:4.294100556441E-2,145[&rate=5.4875790302111E-4]:1.913472291686E-1)[&rate=5.4875790302111E-4]:2.905209313146E-1)[&rate=5.4875790302111E-4]:1.036293107267E0,((102[&rate=5.4875790302111E-4]:1.775797879637E-1,((24[&rate=5.4875790302111E-4]:9.012898037649E-1,(1[&rate=5.4875790302111E-4]:1.076359359395E-1,(28[&rate=5.4875790302111E-4]:7.355682624645E-1,(21[&rate=5.4875790302111E-4]:4.870283136136E-1,17[&rate=5.4875790302111E-4]:4.568913273122E-1)[&rate=5.4875790302111E-4]:2.238824146045E-1)[&rate=5.4875790302111E-4]:1.583690433379E-1)[&rate=5.4875790302111E-4]:1.283195001715E-2)[&rate=5.4875790302111E-4]:1.067077073774E-1,((23[&rate=5.4875790302111E-4]:6.066748328274E-1,(25[&rate=5.4875790302111E-4]:4.790396028656E-1,20[&rate=5.4875790302111E-4]:4.598615206739E-1)[&rate=5.4875790302111E-4]:1.385941340715E-1)[&rate=5.4875790302111E-4]:5.353375933758E-2,(11[&rate=5.4875790302111E-4]:4.660944700544E-1,140[&rate=5.4875790302111E-4]:4.469163878627E-1)[&rate=5.4875790302111E-4]:1.091826152614E-1)[&rate=5.4875790302111E-4]:3.368300148676E-1)[&rate=5.4875790302111E-4]:3.312261124378E-1)[&rate=5.4875790302111E-4]:2.676671250196E-2,(((115[&rate=5.4875790302111E-4]:5.930184778291E-1,((13[&rate=5.4875790302111E-4]:5.239814158905E-1,19[&rate=5.4875790302111E-4]:5.623375802742E-1)[&rate=5.4875790302111E-4]:1.350768819362E-1,((107[&rate=5.4875790302111E-4]:3.549789144873E-1,(114[&rate=5.4875790302111E-4]:2.805613065366E-1,109[&rate=5.4875790302111E-4]:3.600133613311E-1)[&rate=5.4875790302111E-4]:1.414363534789E-2)[&rate=5.4875790302111E-4]:7.342816015384E-2,108[&rate=5.4875790302111E-4]:4.256673486138E-1)[&rate=5.4875790302111E-4]:2.087334149664E-1)[&rate=5.4875790302111E-4]:1.615196082425E-2)[&rate=5.4875790302111E-4]:1.489724008492E-1,((148[&rate=5.4875790302111E-4]:1.985952733042E-1,143[&rate=5.4875790302111E-4]:1.958555472769E-1)[&rate=5.4875790302111E-4]:4.16836525752E-1,((106[&rate=5.4875790302111E-4]:3.622865190701E-1,((104[&rate=5.4875790302111E-4]:1.380477222423E-1,111[&rate=5.4875790302111E-4]:1.544860784067E-1)[&rate=5.4875790302111E-4]:1.395068093342E-1,139[&rate=5.4875790302111E-4]:4.693353534942E-1)[&rate=5.4875790302111E-4]:8.473198749359E-2)[&rate=5.4875790302111E-4]:6.679244162839E-2,116[&rate=5.4875790302111E-4]:3.688049880957E-1)[&rate=5.4875790302111E-4]:2.082706465769E-1)[&rate=5.4875790302111E-4]:1.649152440057E-1)[&rate=5.4875790302111E-4]:1.229623383741E-1,(((113[&rate=5.4875790302111E-4]:5.542376196781E-1,(117[&rate=5.4875790302111E-4]:4.934431815071E-1,9[&rate=5.4875790302111E-4]:4.824842773975E-1)[&rate=5.4875790302111E-4]:6.353416419856E-2)[&rate=5.4875790302111E-4]:1.39098009302E-1,((30[&rate=5.4875790302111E-4]:3.076192818356E-1,4[&rate=5.4875790302111E-4]:1.350165421095E-1)[&rate=5.4875790302111E-4]:3.51520473191E-1,(112[&rate=5.4875790302111E-4]:4.423532165313E-1,14[&rate=5.4875790302111E-4]:4.423532165313E-1)[&rate=5.4875790302111E-4]:1.017180453444E-1)[&rate=5.4875790302111E-4]:1.492643671044E-1)[&rate=5.4875790302111E-4]:1.270855494921E-1,(105[&rate=5.4875790302111E-4]:3.930681473315E-1,110[&rate=5.4875790302111E-4]:4.149859555506E-1)[&rate=5.4875790302111E-4]:3.999557708669E-1)[&rate=5.4875790302111E-4]:1.26723819402E-1)[&rate=5.4875790302111E-4]:3.31174105331E-1)[&rate=5.4875790302111E-4]:6.723942481868E-2)[&rate=5.4875790302111E-4]:1.70973494807E-1)[&rate=5.4875790302111E-4]:3.42867066216E-1,101[&rate=5.4875790302111E-4]:7.799470342524E-1)[&rate=5.4875790302111E-4]:6.378362526538E-1)[&rate=5.4875790302111E-4]:4.432258280529E-2)[&rate=5.4875790302111E-4]:2.481502719411E-2,((((26[&rate=5.4875790302111E-4]:5.983888260805E-1,(7[&rate=5.4875790302111E-4]:1.055078349869E-1,8[&rate=5.4875790302111E-4]:1.055078349869E-1)[&rate=5.4875790302111E-4]:3.860316760251E-1)[&rate=5.4875790302111E-4]:1.089698776786E-1,31[&rate=5.4875790302111E-4]:7.511943201975E-1)[&rate=5.4875790302111E-4]:2.931150088024E-3,(22[&rate=5.4875790302111E-4]:2.039396448079E-1,27[&rate=5.4875790302111E-4]:2.203780009723E-1)[&rate=5.4875790302111E-4]:4.953913049296E-1)[&rate=5.4875790302111E-4]:6.244356174238E-2,2[&rate=5.4875790302111E-4]:5.891717717538E-1)[&rate=5.4875790302111E-4]:1.881310768987E0)[&rate=5.4875790302111E-4]:3.170752328222E-2)[&rate=5.4875790302111E-4]:5.269215038785E-2,((99[&rate=5.4875790302111E-4]:4.81166873281E-1,96[&rate=5.4875790302111E-4]:4.456477475982E-1)[&rate=5.4875790302111E-4]:1.216773532875E-1,(((100[&rate=5.4875790302111E-4]:1.571058941731E-1,94[&rate=5.4875790302111E-4]:1.571058941731E-1)[&rate=5.4875790302111E-4]:8.123952307382E-2,95[&rate=5.4875790302111E-4]:3.230448707989E-1)[&rate=5.4875790302111E-4]:1.765360886982E-1,98[&rate=5.4875790302111E-4]:4.886519977484E-1)[&rate=5.4875790302111E-4]:9.233430532295E-2)[&rate=5.4875790302111E-4]:1.455854090568E-1)[&rate=5.4875790302111E-4]:1.417110371584E-1)[&rate=5.4875790302111E-4]:7.483924434305E-1)[&rate=5.4875790302111E-4]:6.778028023347E-2)[&rate=5.4875790302111E-4]:7.357161781194E-3,32[&rate=5.4875790302111E-4]:7.794369891727E-3)[&rate=5.4875790302111E-4]:3.78282666888E-2,33[&rate=5.4875790302111E-4]:5.110208863524E-2);
tree STATE_12420000 [&joint=-20973.240551198942,lnP=-20973.240551198942] = [&R] (((33[&rate=5.758107529211361E-4]:2.199835972653E-2,(((((123[&rate=5.758107529211361E-4]:4.083641100712E-1,124[&rate=5.758107529211361E-4]:4.056318696341E-1)[&rate=5.758107529211361E-4]:1.241042563628E-2,122[&rate=5.758107529211361E-4]:4.207745357075E-1)[&rate=5.758107529211361E-4]:2.910878858938E-1,67[&rate=5.758107529211361E-4]:2.105898712606E-1)[&rate=5.758107529211361E-4]:2.880015713263E-1,(66[&rate=5.758107529211361E-4]:2.208654696644E-1,(120[&rate=5.758107529211361E-4]:1.835631112394E0,((126[&rate=5.758107529211361E-4]:9.454942745536E-1,119[&rate=5.758107529211361E-4]:1.731196797197E0)[&rate=5.758107529211361E-4]:8.861338561778E-2,(135[&rate=5.758107529211361E-4]:3.216562330654E-1,(138[&rate=5.758107529211361E-4]:1.961754688288E-1,136[&rate=5.758107529211361E-4]:6.466861951361E-2)[&rate=5.758107529211361E-4]:3.254807642367E-1)[&rate=5.758107529211361E-4]:1.15020874427E0)[&rate=5.758107529211361E-4]:1.117113405374E-1)[&rate=5.758107529211361E-4]:3.222206586406E-1)[&rate=5.758107529211361E-4]:2.777259729225E-1)[&rate=5.758107529211361E-4]:3.961163616095E-1,((((((52[&rate=5.758107529211361E-4]:6.587420856118E-1,(((12[&rate=5.758107529211361E-4]:3.691511330265E-1,5[&rate=5.758107529211361E-4]:3.30794968643E-1)[&rate=5.758107529211361E-4]:2.538728981353E-1,29[&rate=5.758107529211361E-4]:7.298733462303E-1)[&rate=5.758107529211361E-4]:7.604876426851E-2,103[&rate=5.758107529211361E-4]:5.7304539817E-1)[&rate=5.758107529211361E-4]:1.749990422003E0)[&rate=5.758107529211361E-4]:1.054554100365E-1,(((133[&rate=5.758107529211361E-4]:6.0323651029E-1,137[&rate=5.758107529211361E-4]:6.443324007011E-1)[&rate=5.758107529211361E-4]:1.554416029137E-1,134[&rate=5.758107529211361E-4]:7.285411269025E-1)[&rate=5.758107529211361E-4]:7.234645320965E-1,53[&rate=5.758107529211361E-4]:7.00063148332E-1)[&rate=5.758107529211361E-4]:5.593762600491E-2)[&rate=5.758107529211361E-4]:4.48852467147E-2,((((81[&rate=5.758107529211361E-4]:2.850219600932E-2,80[&rate=5.758107529211361E-4]:2.850219600932E-2)[&rate=5.758107529211361E-4]:2.588648895479E-1,77[&rate=5.758107529211361E-4]:3.312027019956E-1)[&rate=5.758107529211361E-4]:7.831715967513E-2,(73[&rate=5.758107529211361E-4]:3.586150319463E-1,((82[&rate=5.758107529211361E-4]:1.461119216799E-1,(79[&rate=5.758107529211361E-4]:1.311037409415E-1,(72[&rate=5.758107529211361E-4]:3.569599198066E-2,78[&rate=5.758107529211361E-4]:5.761380019997E-2)[&rate=5.758107529211361E-4]:7.348994074149E-2)[&rate=5.758107529211361E-4]:6.789002656348E-3)[&rate=5.758107529211361E-4]:8.792040631265E-2,71[&rate=5.758107529211361E-4]:1.984158896364E-1)[&rate=5.758107529211361E-4]:9.170599162507E-2)[&rate=5.758107529211361E-4]:5.638428177909E-2)[&rate=5.758107529211361E-4]:3.992088053857E-1,(75[&rate=5.758107529211361E-4]:6.56028006924E-1,((70[&rate=5.758107529211361E-4]:3.231079695791E-1,76[&rate=5.758107529211361E-4]:3.614641339626E-1)[&rate=5.758107529211361E-4]:5.069125312549E-2,74[&rate=5.758107529211361E-4]:4.121553870881E-1)[&rate=5.758107529211361E-4]:2.438726198359E-1)[&rate=5.758107529211361E-4]:1.581801121871E-1)[&rate=5.758107529211361E-4]:7.331409605526E-1)[&rate=5.758107529211361E-4]:2.436417600483E-1,125[&rate=5.758107529211361E-4]:8.341452674386E-1)[&rate=5.758107529211361E-4]:3.700934710681E-1,(68[&rate=5.758107529211361E-4]:6.182458647521E-1,(((57[&rate=5.758107529211361E-4]:3.837946575736E-1,((37[&rate=5.758107529211361E-4]:1.410277304691E-1,58[&rate=5.758107529211361E-4]:1.21902047409E-1)[&rate=5.758107529211361E-4]:7.995424871208E-4,54[&rate=5.758107529211361E-4]:6.532454071575E-2)[&rate=5.758107529211361E-4]:2.774865103005E-1)[&rate=5.758107529211361E-4]:3.620556408858E-2,(55[&rate=5.758107529211361E-4]:2.680719749255E-1,56[&rate=5.758107529211361E-4]:2.680719749255E-1)[&rate=5.758107529211361E-4]:1.40999284988E-1)[&rate=5.758107529211361E-4]:6.827845781549E-2,59[&rate=5.758107529211361E-4]:4.855464390405E-1)[&rate=5.758107529211361E-4]:1.818797535805E-1)[&rate=5.758107529211361E-4]:4.193262070879E-1)[&rate=5.758107529211361E-4]:3.759262999102E-1,34[&rate=5.758107529211361E-4]:2.764035347807E-3)[&rate=5.758107529211361E-4]:2.893007021851E-2)[&rate=5.758107529211361E-4]:6.742610324589E-3)[&rate=5.758107529211361E-4]:4.883412730104E-2,32[&rate=5.758107529211361E-4]:6.535303497286E-2)[&rate=5.758107529211361E-4]:2.686636783281E-2,((((45[&rate=5.758107529211361E-4]:6.698077110737E-1,((51[&rate=5.758107529211361E-4]:5.956843060571E-1,((44[&rate=5.758107529211361E-4]:6.610299392812E-2,47[&rate=5.758107529211361E-4]:7.156747480237E-2)[&rate=5.758107529211361E-4]:4.046356377083E-1,(49[&rate=5.758107529211361E-4]:2.59143125933E-1,50[&rate=5.758107529211361E-4]:2.59143125933E-1)[&rate=5.758107529211361E-4]:1.842731013319E-1)[&rate=5.758107529211361E-4]:1.46803597918E-1)[&rate=5.758107529211361E-4]:1.439995998493E-2,(46[&rate=5.758107529211361E-4]:5.67349679887E-1,(43[&rate=5.758107529211361E-4]:5.296078569199E-1,((48[&rate=5.758107529211361E-4]:3.180466604975E-1,42[&rate=5.758107529211361E-4]:2.797952943772E-1)[&rate=5.758107529211361E-4]:5.11324826264E-3,41[&rate=5.758107529211361E-4]:2.794440617656E-1)[&rate=5.758107529211361E-4]:1.955189864113E-1)[&rate=5.758107529211361E-4]:3.774182296712E-2)[&rate=5.758107529211361E-4]:7.005699052652E-2)[&rate=5.758107529211361E-4]:4.059776197151E-2)[&rate=5.758107529211361E-4]:3.054835089406E-1,((((65[&rate=5.758107529211361E-4]:9.832617643374E-2,(62[&rate=5.758107529211361E-4]:2.839755921525E-1,60[&rate=5.758107529211361E-4]:9.21947702348E-2)[&rate=5.758107529211361E-4]:6.131406198946E-3)[&rate=5.758107529211361E-4]:7.283064368963E-2,64[&rate=5.758107529211361E-4]:3.218417516301E-1)[&rate=5.758107529211361E-4]:2.731246769245E-1,(63[&rate=5.758107529211361E-4]:1.1321737896E-1,61[&rate=5.758107529211361E-4]:1.543132693711E-1)[&rate=5.758107529211361E-4]:4.817490495946E-1)[&rate=5.758107529211361E-4]:8.354149068002E-1,(128[&rate=5.758107529211361E-4]:1.302545384107E0,(69[&rate=5.758107529211361E-4]:8.827186789253E-1,((131[&rate=5.758107529211361E-4]:3.80116709008E-1,((129[&rate=5.758107529211361E-4]:1.296886606379E-1,130[&rate=5.758107529211361E-4]:1.296886606379E-1)[&rate=5.758107529211361E-4]:2.300619398586E-2,132[&rate=5.758107529211361E-4]:1.554345806511E-1)[&rate=5.758107529211361E-4]:2.246821283569E-1)[&rate=5.758107529211361E-4]:2.667905261855E-1,118[&rate=5.758107529211361E-4]:7.811538105361E-1)[&rate=5.758107529211361E-4]:9.060596427955E-2)[&rate=5.758107529211361E-4]:5.705116366888E-1)[&rate=5.758107529211361E-4]:2.920581426137E-2)[&rate=5.758107529211361E-4]:4.169362339371E-1)[&rate=5.758107529211361E-4]:1.654394412957E-1,(121[&rate=5.758107529211361E-4]:2.209716765728E0,((36[&rate=5.758107529211361E-4]:4.373227707012E-2,127[&rate=5.758107529211361E-4]:2.564280222276E0)[&rate=5.758107529211361E-4]:5.226419180453E-3,35[&rate=5.758107529211361E-4]:2.383353784819E-3)[&rate=5.758107529211361E-4]:8.130601468264E-2)[&rate=5.758107529211361E-4]:3.016703818462E-1)[&rate=5.758107529211361E-4]:4.53868448186E-1,(38[&rate=5.758107529211361E-4]:8.059247200001E-1,(((40[&rate=5.758107529211361E-4]:5.291859220054E-1,((97[&rate=5.758107529211361E-4]:3.294113800574E-1,39[&rate=5.758107529211361E-4]:4.004496314236E-1)[&rate=5.758107529211361E-4]:1.201363533887E-1,146[&rate=5.758107529211361E-4]:6.408045640472E-1)[&rate=5.758107529211361E-4]:8.599937193125E-3)[&rate=5.758107529211361E-4]:1.273243154424E-2,((147[&rate=5.758107529211361E-4]:4.695455861766E-1,((((22[&rate=5.758107529211361E-4]:3.313441383835E-1,27[&rate=5.758107529211361E-4]:3.477824945478E-1)[&rate=5.758107529211361E-4]:4.495069712805E-1,31[&rate=5.758107529211361E-4]:8.35645630212E-1)[&rate=5.758107529211361E-4]:1.642294464238E-1,(26[&rate=5.758107529211361E-4]:7.989509574212E-1,(7[&rate=5.758107529211361E-4]:3.045291644666E-1,8[&rate=5.758107529211361E-4]:3.045291644666E-1)[&rate=5.758107529211361E-4]:3.875724778861E-1)[&rate=5.758107529211361E-4]:1.570885027762E-1)[&rate=5.758107529211361E-4]:2.364829191142E-1,2[&rate=5.758107529211361E-4]:1.008960735476E0)[&rate=5.758107529211361E-4]:1.35993360435E0)[&rate=5.758107529211361E-4]:8.176384766303E-2,(16[&rate=5.758107529211361E-4]:2.577371309421E0,((((((87[&rate=5.758107529211361E-4]:2.270976841316E-1,(89[&rate=5.758107529211361E-4]:1.102172265457E-1,88[&rate=5.758107529211361E-4]:9.651859640867E-2)[&rate=5.758107529211361E-4]:1.305790877229E-1)[&rate=5.758107529211361E-4]:1.795858991054E-1,((((84[&rate=5.758107529211361E-4]:1.142319095268E-2,93[&rate=5.758107529211361E-4]:2.51218210897E-2)[&rate=5.758107529211361E-4]:7.168861861065E-2,85[&rate=5.758107529211361E-4]:8.311180956333E-2)[&rate=5.758107529211361E-4]:8.169310243584E-2,86[&rate=5.758107529211361E-4]:1.648049119992E-1)[&rate=5.758107529211361E-4]:7.837007842649E-2,83[&rate=5.758107529211361E-4]:2.431749904257E-1)[&rate=5.758107529211361E-4]:1.635085928113E-1)[&rate=5.758107529211361E-4]:1.271253102134E-3,(92[&rate=5.758107529211361E-4]:1.938963950189E-1,(91[&rate=5.758107529211361E-4]:7.50436776765E-2,90[&rate=5.758107529211361E-4]:7.50436776765E-2)[&rate=5.758107529211361E-4]:1.188527173424E-1)[&rate=5.758107529211361E-4]:2.277570714572E-1)[&rate=5.758107529211361E-4]:1.321357080406E0,(((18[&rate=5.758107529211361E-4]:6.619452835472E-1,3[&rate=5.758107529211361E-4]:5.468767903966E-1)[&rate=5.758107529211361E-4]:5.242911954213E-2,(10[&rate=5.758107529211361E-4]:4.974304858941E-1,15[&rate=5.758107529211361E-4]:5.357866502776E-1)[&rate=5.758107529211361E-4]:1.703685747295E-1)[&rate=5.758107529211361E-4]:1.105239392729E-2,6[&rate=5.758107529211361E-4]:6.624130983865E-1)[&rate=5.758107529211361E-4]:5.79227585482E-1)[&rate=5.758107529211361E-4]:1.438395384579E-1,(((((((((111[&rate=5.758107529211361E-4]:1.123817575538E-1,106[&rate=5.758107529211361E-4]:9.594340138939E-2)[&rate=5.758107529211361E-4]:2.387617436894E-1,104[&rate=5.758107529211361E-4]:3.347051450788E-1)[&rate=5.758107529211361E-4]:9.158846780765E-2,139[&rate=5.758107529211361E-4]:6.180744348042E-1)[&rate=5.758107529211361E-4]:2.098658293451E-1,116[&rate=5.758107529211361E-4]:5.758854696288E-1)[&rate=5.758107529211361E-4]:6.567920064444E-2,(148[&rate=5.758107529211361E-4]:1.705953856955E-1,143[&rate=5.758107529211361E-4]:1.678556596681E-1)[&rate=5.758107529211361E-4]:5.093254489615E-1)[&rate=5.758107529211361E-4]:1.237344869833E-1,((115[&rate=5.758107529211361E-4]:6.070383478001E-1,(13[&rate=5.758107529211361E-4]:3.447315804861E-1,19[&rate=5.758107529211361E-4]:3.830877448698E-1)[&rate=5.758107529211361E-4]:3.444985481358E-1)[&rate=5.758107529211361E-4]:4.25406754871E-3,(108[&rate=5.758107529211361E-4]:5.615217550164E-1,((109[&rate=5.758107529211361E-4]:4.253694093757E-1,107[&rate=5.758107529211361E-4]:4.06191327184E-1)[&rate=5.758107529211361E-4]:7.722492278028E-2,114[&rate=5.758107529211361E-4]:4.231422773615E-1)[&rate=5.758107529211361E-4]:8.08452310795E-2)[&rate=5.758107529211361E-4]:1.073049069078E-1)[&rate=5.758107529211361E-4]:1.540067419077E-1)[&rate=5.758107529211361E-4]:2.070961226777E-1,(((((117[&rate=5.758107529211361E-4]:4.618056924999E-1,112[&rate=5.758107529211361E-4]:4.590659664723E-1)[&rate=5.758107529211361E-4]:1.594844954618E-1,((30[&rate=5.758107529211361E-4]:4.480740507787E-1,4[&rate=5.758107529211361E-4]:2.754713110527E-1)[&rate=5.758107529211361E-4]:1.121085091415E-1,14[&rate=5.758107529211361E-4]:4.451140667693E-1)[&rate=5.758107529211361E-4]:1.734363951648E-1)[&rate=5.758107529211361E-4]:4.118405530826E-2,9[&rate=5.758107529211361E-4]:6.515153391603E-1)[&rate=5.758107529211361E-4]:3.375432352724E-2,113[&rate=5.758107529211361E-4]:6.934888407696E-1)[&rate=5.758107529211361E-4]:1.529108141831E-2,(105[&rate=5.758107529211361E-4]:6.129925229417E-1,110[&rate=5.758107529211361E-4]:6.349103311608E-1)[&rate=5.758107529211361E-4]:6.839013897239E-2)[&rate=5.758107529211361E-4]:3.458071385681E-1)[&rate=5.758107529211361E-4]:1.383777135203E-1,((24[&rate=5.758107529211361E-4]:1.095873261493E0,(1[&rate=5.758107529211361E-4]:1.581711634567E-1,(28[&rate=5.758107529211361E-4]:8.279897194595E-1,(17[&rate=5.758107529211361E-4]:3.31482928175E-1,21[&rate=5.758107529211361E-4]:3.616199144764E-1)[&rate=5.758107529211361E-4]:4.417122707367E-1)[&rate=5.758107529211361E-4]:1.164828138601E-1)[&rate=5.758107529211361E-4]:1.568801802285E-1)[&rate=5.758107529211361E-4]:1.656752994741E-1,(((23[&rate=5.758107529211361E-4]:8.350831485928E-1,(25[&rate=5.758107529211361E-4]:6.278135546663E-1,20[&rate=5.758107529211361E-4]:6.086354724746E-1)[&rate=5.758107529211361E-4]:2.182284980361E-1)[&rate=5.758107529211361E-4]:2.077709071229E-2,(11[&rate=5.758107529211361E-4]:4.84595883812E-1,140[&rate=5.758107529211361E-4]:4.654178016203E-1)[&rate=5.758107529211361E-4]:2.863328486438E-1)[&rate=5.758107529211361E-4]:3.63142259488E-1,102[&rate=5.758107529211361E-4]:6.831756728634E-2)[&rate=5.758107529211361E-4]:3.158715806481E-2)[&rate=5.758107529211361E-4]:1.908744618563E-2)[&rate=5.758107529211361E-4]:6.436782335843E-2,(142[&rate=5.758107529211361E-4]:6.137094608009E-1,(144[&rate=5.758107529211361E-4]:4.389072645483E-1,(145[&rate=5.758107529211361E-4]:2.866530685669E-1,141[&rate=5.758107529211361E-4]:2.839133425393E-1)[&rate=5.758107529211361E-4]:1.577336480364E-1)[&rate=5.758107529211361E-4]:1.693227441976E-1)[&rate=5.758107529211361E-4]:8.162258765601E-1)[&rate=5.758107529211361E-4]:1.528051589381E-1)[&rate=5.758107529211361E-4]:7.944075695208E-1,101[&rate=5.758107529211361E-4]:1.125093271299E0)[&rate=5.758107529211361E-4]:3.399492709982E-1)[&rate=5.758107529211361E-4]:2.054001355638E-3)[&rate=5.758107529211361E-4]:4.798596889038E-2)[&rate=5.758107529211361E-4]:8.991317309951E-2,(((99[&rate=5.758107529211361E-4]:5.074955989557E-1,96[&rate=5.758107529211361E-4]:4.719764732729E-1)[&rate=5.758107529211361E-4]:1.362674395095E-1,((100[&rate=5.758107529211361E-4]:2.423720534531E-1,94[&rate=5.758107529211361E-4]:2.423720534531E-1)[&rate=5.758107529211361E-4]:2.451187325794E-1,95[&rate=5.758107529211361E-4]:5.721902395846E-1)[&rate=5.758107529211361E-4]:6.064383713219E-2)[&rate=5.758107529211361E-4]:4.185081558131E-2,98[&rate=5.758107529211361E-4]:6.637559305494E-1)[&rate=5.758107529211361E-4]:9.649089664609E-2)[&rate=5.758107529211361E-4]:2.4239920428E-1)[&rate=5.758107529211361E-4]:6.35668925015E-1)[&rate=5.758107529211361E-4]:1.379227111552E-1);
tree STATE_12430000 [&joint=-20991.01559420923,lnP=-20991.01559420923] = [&R] ((33[&rate=5.329651347560102E-4]:8.048258692874E-2,(((((36[&rate=5.329651347560102E-4]:2.16904401758E-1,((121[&rate=5.329651347560102E-4]:1.932580664218E0,127[&rate=5.329651347560102E-4]:2.373676554629E0)[&rate=5.329651347560102E-4]:2.182879974112E-1,35[&rate=5.329651347560102E-4]:2.484126436898E-2)[&rate=5.329651347560102E-4]:1.454877949233E-1)[&rate=5.329651347560102E-4]:7.152393986345E-2,((45[&rate=5.329651347560102E-4]:6.717683925041E-1,(((49[&rate=5.329651347560102E-4]:4.973770141748E-1,50[&rate=5.329651347560102E-4]:4.973770141748E-1)[&rate=5.329651347560102E-4]:9.174225647257E-2,(47[&rate=5.329651347560102E-4]:4.072489999377E-2,44[&rate=5.329651347560102E-4]:3.526041911952E-2)[&rate=5.329651347560102E-4]:5.811812558993E-1)[&rate=5.329651347560102E-4]:2.77763489236E-3,(51[&rate=5.329651347560102E-4]:5.817191799587E-1,((43[&rate=5.329651347560102E-4]:4.050741661848E-1,46[&rate=5.329651347560102E-4]:4.050741661848E-1)[&rate=5.329651347560102E-4]:1.265366953302E-1,(41[&rate=5.329651347560102E-4]:4.562080302351E-1,(42[&rate=5.329651347560102E-4]:3.170214891033E-1,48[&rate=5.329651347560102E-4]:3.552728552235E-1)[&rate=5.329651347560102E-4]:1.44651022006E-1)[&rate=5.329651347560102E-4]:2.075802253704E-2)[&rate=5.329651347560102E-4]:7.743072281508E-2)[&rate=5.329651347560102E-4]:1.564220645529E-2)[&rate=5.329651347560102E-4]:5.528132303004E-2)[&rate=5.329651347560102E-4]:2.661384087393E-1,((128[&rate=5.329651347560102E-4]:1.407422711958E0,((69[&rate=5.329651347560102E-4]:1.279210566535E0,(131[&rate=5.329651347560102E-4]:6.662033701541E-1,(129[&rate=5.329651347560102E-4]:2.360474607557E-1,(130[&rate=5.329651347560102E-4]:1.85478068621E-1,132[&rate=5.329651347560102E-4]:1.882177946483E-1)[&rate=5.329651347560102E-4]:5.056939213473E-2)[&rate=5.329651347560102E-4]:4.27416183371E-1)[&rate=5.329651347560102E-4]:4.678017169285E-1)[&rate=5.329651347560102E-4]:1.598823498599E-2,118[&rate=5.329651347560102E-4]:1.284239897411E0)[&rate=5.329651347560102E-4]:2.629088419443E-1)[&rate=5.329651347560102E-4]:2.463156880878E-1,((62[&rate=5.329651347560102E-4]:5.2785521408E-1,(65[&rate=5.329651347560102E-4]:2.913799570835E-1,(64[&rate=5.329651347560102E-4]:2.14640736014E-1,60[&rate=5.329651347560102E-4]:6.395580450733E-2)[&rate=5.329651347560102E-4]:2.274241525762E-1)[&rate=5.329651347560102E-4]:4.469443507873E-2)[&rate=5.329651347560102E-4]:4.745921340586E-1,(63[&rate=5.329651347560102E-4]:5.516980910708E-1,61[&rate=5.329651347560102E-4]:5.927939814818E-1)[&rate=5.329651347560102E-4]:4.096533666568E-1)[&rate=5.329651347560102E-4]:7.910170793047E-1)[&rate=5.329651347560102E-4]:5.756461348873E-2)[&rate=5.329651347560102E-4]:5.931710890867E-2)[&rate=5.329651347560102E-4]:2.749332248982E-1,(38[&rate=5.329651347560102E-4]:6.880348174229E-1,((((40[&rate=5.329651347560102E-4]:4.409927268759E-1,(146[&rate=5.329651347560102E-4]:5.502013958983E-1,147[&rate=5.329651347560102E-4]:4.873598658437E-1)[&rate=5.329651347560102E-4]:1.100991021256E-2)[&rate=5.329651347560102E-4]:2.036793802308E-2,16[&rate=5.329651347560102E-4]:2.546853591016E0)[&rate=5.329651347560102E-4]:5.426577620194E-2,(((((6[&rate=5.329651347560102E-4]:6.322951500181E-1,(18[&rate=5.329651347560102E-4]:6.046189181239E-1,(10[&rate=5.329651347560102E-4]:2.803426887435E-1,15[&rate=5.329651347560102E-4]:3.186988531269E-1)[&rate=5.329651347560102E-4]:2.777008869147E-1)[&rate=5.329651347560102E-4]:9.068993052436E-2)[&rate=5.329651347560102E-4]:1.177168903069E-1,((((87[&rate=5.329651347560102E-4]:2.456471660561E-1,(((83[&rate=5.329651347560102E-4]:2.085157449336E-2,86[&rate=5.329651347560102E-4]:2.085157449336E-2)[&rate=5.329651347560102E-4]:7.005084399993E-2,(84[&rate=5.329651347560102E-4]:7.551352824857E-2,93[&rate=5.329651347560102E-4]:8.921215838558E-2)[&rate=5.329651347560102E-4]:1.538889024471E-2)[&rate=5.329651347560102E-4]:5.387327311263E-2,85[&rate=5.329651347560102E-4]:1.447756916059E-1)[&rate=5.329651347560102E-4]:1.008714744501E-1)[&rate=5.329651347560102E-4]:4.551062965061E-2,(92[&rate=5.329651347560102E-4]:1.552726050471E-1,(91[&rate=5.329651347560102E-4]:1.15520154919E-1,90[&rate=5.329651347560102E-4]:1.15520154919E-1)[&rate=5.329651347560102E-4]:3.975245012809E-2)[&rate=5.329651347560102E-4]:1.495838207965E-1)[&rate=5.329651347560102E-4]:2.873968560994E-2,(89[&rate=5.329651347560102E-4]:5.508762539171E-2,88[&rate=5.329651347560102E-4]:4.138899525469E-2)[&rate=5.329651347560102E-4]:2.785084860619E-1)[&rate=5.329651347560102E-4]:6.113446102016E-1,3[&rate=5.329651347560102E-4]:3.91516064121E-1)[&rate=5.329651347560102E-4]:3.064411816835E-1)[&rate=5.329651347560102E-4]:6.332272832016E-1,(((((21[&rate=5.329651347560102E-4]:5.869404011402E-1,28[&rate=5.329651347560102E-4]:6.115979353866E-1)[&rate=5.329651347560102E-4]:1.663846894679E-1,17[&rate=5.329651347560102E-4]:7.231881043067E-1)[&rate=5.329651347560102E-4]:3.370565425248E-1,(1[&rate=5.329651347560102E-4]:1.896763520112E-1,24[&rate=5.329651347560102E-4]:9.704982698194E-1)[&rate=5.329651347560102E-4]:1.390614455053E-1)[&rate=5.329651347560102E-4]:2.9050073579E-1,((((148[&rate=5.329651347560102E-4]:2.65357735961E-1,143[&rate=5.329651347560102E-4]:2.626180099337E-1)[&rate=5.329651347560102E-4]:4.483822021288E-1,((((139[&rate=5.329651347560102E-4]:5.022663400453E-1,104[&rate=5.329651347560102E-4]:3.104855181276E-1)[&rate=5.329651347560102E-4]:5.346142251772E-2,106[&rate=5.329651347560102E-4]:3.639469406453E-1)[&rate=5.329651347560102E-4]:2.030609263023E-2,111[&rate=5.329651347560102E-4]:4.006913894399E-1)[&rate=5.329651347560102E-4]:3.027137656398E-1,116[&rate=5.329651347560102E-4]:6.266928263126E-1)[&rate=5.329651347560102E-4]:4.869094739358E-2)[&rate=5.329651347560102E-4]:1.074350773007E-1,((115[&rate=5.329651347560102E-4]:6.47051032258E-1,(13[&rate=5.329651347560102E-4]:3.823979191268E-1,19[&rate=5.329651347560102E-4]:4.207540835105E-1)[&rate=5.329651347560102E-4]:3.46844893953E-1)[&rate=5.329651347560102E-4]:2.740105528057E-3,(108[&rate=5.329651347560102E-4]:5.959326305004E-1,((109[&rate=5.329651347560102E-4]:4.341410706661E-1,114[&rate=5.329651347560102E-4]:3.546890158716E-1)[&rate=5.329651347560102E-4]:3.341160485762E-2,107[&rate=5.329651347560102E-4]:4.48374593332E-1)[&rate=5.329651347560102E-4]:1.502977631958E-1)[&rate=5.329651347560102E-4]:1.11392753861E-1)[&rate=5.329651347560102E-4]:1.330277132208E-1)[&rate=5.329651347560102E-4]:2.115250915872E-1,((((117[&rate=5.329651347560102E-4]:5.670353591504E-1,((30[&rate=5.329651347560102E-4]:4.615306679049E-1,4[&rate=5.329651347560102E-4]:2.889279281788E-1)[&rate=5.329651347560102E-4]:1.990934452472E-1,14[&rate=5.329651347560102E-4]:5.455556200012E-1)[&rate=5.329651347560102E-4]:1.874001312155E-2)[&rate=5.329651347560102E-4]:1.233570700738E-2,113[&rate=5.329651347560102E-4]:5.766313401302E-1)[&rate=5.329651347560102E-4]:1.362057416746E-1,(9[&rate=5.329651347560102E-4]:6.287495896317E-1,112[&rate=5.329651347560102E-4]:6.369687677138E-1)[&rate=5.329651347560102E-4]:7.5868314091E-2)[&rate=5.329651347560102E-4]:5.552858114481E-2,(105[&rate=5.329651347560102E-4]:5.870130105984E-1,110[&rate=5.329651347560102E-4]:6.089308188175E-1)[&rate=5.329651347560102E-4]:1.539553920774E-1)[&rate=5.329651347560102E-4]:3.081700604663E-1)[&rate=5.329651347560102E-4]:2.35853494822E-1)[&rate=5.329651347560102E-4]:1.838517344008E-3,((142[&rate=5.329651347560102E-4]:5.78712065125E-1,(144[&rate=5.329651347560102E-4]:1.071249460121E-1,(145[&rate=5.329651347560102E-4]:2.762106896166E-2,141[&rate=5.329651347560102E-4]:2.488134293408E-2)[&rate=5.329651347560102E-4]:8.49833291054E-2)[&rate=5.329651347560102E-4]:4.661076670579E-1)[&rate=5.329651347560102E-4]:8.847774858E-1,(((23[&rate=5.329651347560102E-4]:6.64574412758E-1,(25[&rate=5.329651347560102E-4]:4.106226307027E-1,20[&rate=5.329651347560102E-4]:3.91444548511E-1)[&rate=5.329651347560102E-4]:2.649106861649E-1)[&rate=5.329651347560102E-4]:2.298462154393E-1,(11[&rate=5.329651347560102E-4]:6.800913194027E-1,140[&rate=5.329651347560102E-4]:6.609132372109E-1)[&rate=5.329651347560102E-4]:1.293978019454E-1)[&rate=5.329651347560102E-4]:4.201665001783E-1,102[&rate=5.329651347560102E-4]:1.639021968689E-1)[&rate=5.329651347560102E-4]:5.301201159029E-2)[&rate=5.329651347560102E-4]:2.334092438308E-2)[&rate=5.329651347560102E-4]:9.36691221912E-2)[&rate=5.329651347560102E-4]:4.856022877403E-1,101[&rate=5.329651347560102E-4]:8.140470907189E-1)[&rate=5.329651347560102E-4]:6.236967862963E-1,((39[&rate=5.329651347560102E-4]:4.456401488454E-1,(((31[&rate=5.329651347560102E-4]:7.720232380878E-1,(26[&rate=5.329651347560102E-4]:6.66003665134E-1,(7[&rate=5.329651347560102E-4]:3.834719588237E-1,8[&rate=5.329651347560102E-4]:3.834719588237E-1)[&rate=5.329651347560102E-4]:1.756823912418E-1)[&rate=5.329651347560102E-4]:6.218395651542E-2)[&rate=5.329651347560102E-4]:5.460404682855E-2,(22[&rate=5.329651347560102E-4]:4.587784691079E-1,27[&rate=5.329651347560102E-4]:4.752168252723E-1)[&rate=5.329651347560102E-4]:3.130542952604E-1)[&rate=5.329651347560102E-4]:8.727829298742E-2,2[&rate=5.329651347560102E-4]:6.865083176297E-1)[&rate=5.329651347560102E-4]:1.715857634045E0)[&rate=5.329651347560102E-4]:1.831812443757E-3,97[&rate=5.329651347560102E-4]:3.76433709923E-1)[&rate=5.329651347560102E-4]:1.71077567323E-2)[&rate=5.329651347560102E-4]:5.104672307945E-2)[&rate=5.329651347560102E-4]:4.126208951708E-2,((98[&rate=5.329651347560102E-4]:5.991491837028E-1,(99[&rate=5.329651347560102E-4]:4.199821821489E-1,96[&rate=5.329651347560102E-4]:3.84463056466E-1)[&rate=5.329651347560102E-4]:2.010249250512E-1)[&rate=5.329651347560102E-4]:1.982314207944E-2,((100[&rate=5.329651347560102E-4]:4.680597435462E-1,94[&rate=5.329651347560102E-4]:4.680597435462E-1)[&rate=5.329651347560102E-4]:6.526459960889E-2,95[&rate=5.329651347560102E-4]:6.180237967072E-1)[&rate=5.329651347560102E-4]:1.187749082379E-2)[&rate=5.329651347560102E-4]:6.633150538208E-2)[&rate=5.329651347560102E-4]:1.994522977339E-1)[&rate=5.329651347560102E-4]:4.311168531465E-1)[&rate=5.329651347560102E-4]:3.206114488827E-1,((((123[&rate=5.329651347560102E-4]:2.792304842765E-1,122[&rate=5.329651347560102E-4]:2.792304842765E-1)[&rate=5.329651347560102E-4]:1.274206638217E-2,124[&rate=5.329651347560102E-4]:2.892403102215E-1)[&rate=5.329651347560102E-4]:3.731391200961E-1,67[&rate=5.329651347560102E-4]:1.638391204141E-1)[&rate=5.329651347560102E-4]:2.325041734277E-1,(((119[&rate=5.329651347560102E-4]:1.217926661839E0,120[&rate=5.329651347560102E-4]:1.12203625088E0)[&rate=5.329651347560102E-4]:6.756319319043E-1,126[&rate=5.329651347560102E-4]:1.107856071099E0)[&rate=5.329651347560102E-4]:4.272310458043E-1,(66[&rate=5.329651347560102E-4]:2.647004627499E-1,(135[&rate=5.329651347560102E-4]:7.801261838546E-1,(138[&rate=5.329651347560102E-4]:4.821184792553E-1,136[&rate=5.329651347560102E-4]:3.506116299401E-1)[&rate=5.329651347560102E-4]:4.980077045993E-1)[&rate=5.329651347560102E-4]:1.169505785745E0)[&rate=5.329651347560102E-4]:2.321246446853E-2)[&rate=5.329651347560102E-4]:1.084303666233E-1)[&rate=5.329651347560102E-4]:4.410543790949E-1)[&rate=5.329651347560102E-4]:5.161477670097E-2,32[&rate=5.329651347560102E-4]:4.080942788488E-3)[&rate=5.329651347560102E-4]:7.092219208553E-2)[&rate=5.329651347560102E-4]:2.03910613916E-1,(34[&rate=5.329651347560102E-4]:6.267517148569E-3,(((((((((72[&rate=5.329651347560102E-4]:7.26809875988E-2,78[&rate=5.329651347560102E-4]:9.459879581812E-2)[&rate=5.329651347560102E-4]:1.927679341672E-1,(82[&rate=5.329651347560102E-4]:1.507290116713E-1,71[&rate=5.329651347560102E-4]:1.151125733152E-1)[&rate=5.329651347560102E-4]:1.448568963961E-1)[&rate=5.329651347560102E-4]:5.212884369511E-2,79[&rate=5.329651347560102E-4]:3.394955736804E-1)[&rate=5.329651347560102E-4]:1.069002063406E-1,((81[&rate=5.329651347560102E-4]:1.523204574665E-1,80[&rate=5.329651347560102E-4]:1.523204574665E-1)[&rate=5.329651347560102E-4]:2.75712872609E-1,(77[&rate=5.329651347560102E-4]:2.523585328823E-1,73[&rate=5.329651347560102E-4]:2.578379849371E-1)[&rate=5.329651347560102E-4]:2.195104136315E-1)[&rate=5.329651347560102E-4]:1.014327186322E-2)[&rate=5.329651347560102E-4]:4.938497854494E-1,(75[&rate=5.329651347560102E-4]:5.220726370646E-1,(74[&rate=5.329651347560102E-4]:4.982540924781E-1,(76[&rate=5.329651347560102E-4]:3.863257773999E-1,70[&rate=5.329651347560102E-4]:3.479696130165E-1)[&rate=5.329651347560102E-4]:1.119283150782E-1)[&rate=5.329651347560102E-4]:2.381854458654E-2)[&rate=5.329651347560102E-4]:4.592688188166E-1)[&rate=5.329651347560102E-4]:2.386168637889E-1,((133[&rate=5.329651347560102E-4]:5.547306816034E-1,137[&rate=5.329651347560102E-4]:5.958265720145E-1)[&rate=5.329651347560102E-4]:1.765489310324E-2,134[&rate=5.329651347560102E-4]:5.422485884055E-1)[&rate=5.329651347560102E-4]:6.831891833196E-1)[&rate=5.329651347560102E-4]:2.663271217999E-1,((52[&rate=5.329651347560102E-4]:5.190177510728E-1,(((12[&rate=5.329651347560102E-4]:4.287077200552E-1,5[&rate=5.329651347560102E-4]:3.903515556717E-1)[&rate=5.329651347560102E-4]:1.362292961332E-1,29[&rate=5.329651347560102E-4]:6.717863312568E-1)[&rate=5.329651347560102E-4]:1.729309069728E-1,103[&rate=5.329651347560102E-4]:6.118405259009E-1)[&rate=5.329651347560102E-4]:1.571470959733E0)[&rate=5.329651347560102E-4]:2.187859459417E-1,53[&rate=5.329651347560102E-4]:7.296069757032E-1)[&rate=5.329651347560102E-4]:1.021540715475E-2)[&rate=5.329651347560102E-4]:3.926814736258E-1,125[&rate=5.329651347560102E-4]:9.221213428225E-1)[&rate=5.329651347560102E-4]:3.302823341268E-1,(68[&rate=5.329651347560102E-4]:7.178377648915E-1,((((55[&rate=5.329651347560102E-4]:3.544661266198E-1,56[&rate=5.329651347560102E-4]:3.544661266198E-1)[&rate=5.329651347560102E-4]:9.06306049608E-2,((54[&rate=5.329651347560102E-4]:2.486118500378E-1,57[&rate=5.329651347560102E-4]:2.895954565951E-1)[&rate=5.329651347560102E-4]:1.371193324696E-3,58[&rate=5.329651347560102E-4]:3.073600925428E-1)[&rate=5.329651347560102E-4]:1.650590434095E-1)[&rate=5.329651347560102E-4]:9.99075877707E-3,37[&rate=5.329651347560102E-4]:5.015355777895E-1)[&rate=5.329651347560102E-4]:5.45818715082E-2,59[&rate=5.329651347560102E-4]:5.178660831775E-1)[&rate=5.329651347560102E-4]:2.491520095829E-1)[&rate=5.329651347560102E-4]:3.678992453911E-1)[&rate=5.329651347560102E-4]:3.312648432684E-1)[&rate=5.329651347560102E-4]:2.945640398606E-1);
tree STATE_12440000 [&joint=-20995.747780816724,lnP=-20995.747780816724] = [&R] ((33[&rate=5.51436018469992E-4]:3.702630327814E-2,32[&rate=5.51436018469992E-4]:3.154685122343E-2)[&rate=5.51436018469992E-4]:9.007329926609E-2,((34[&rate=5.51436018469992E-4]:2.41161282592E-2,(66[&rate=5.51436018469992E-4]:3.396959516682E-1,(((119[&rate=5.51436018469992E-4]:1.867836762552E0,126[&rate=5.51436018469992E-4]:1.082134239909E0)[&rate=5.51436018469992E-4]:1.126948832324E-2,((135[&rate=5.51436018469992E-4]:5.321492756439E-1,120[&rate=5.51436018469992E-4]:7.842040701644E-1)[&rate=5.51436018469992E-4]:3.954745265147E-1,(138[&rate=5.51436018469992E-4]:2.707167403103E-1,136[&rate=5.51436018469992E-4]:1.392098909951E-1)[&rate=5.51436018469992E-4]:8.569070618484E-1)[&rate=5.51436018469992E-4]:6.035372432376E-1)[&rate=5.51436018469992E-4]:4.543591746607E-1,(((123[&rate=5.51436018469992E-4]:2.204342388519E-1,122[&rate=5.51436018469992E-4]:2.204342388519E-1)[&rate=5.51436018469992E-4]:4.577865629206E-2,124[&rate=5.51436018469992E-4]:2.634806547068E-1)[&rate=5.51436018469992E-4]:4.381765890548E-1,67[&rate=5.51436018469992E-4]:2.031169338581E-1)[&rate=5.51436018469992E-4]:9.747177934939E-2)[&rate=5.51436018469992E-4]:3.910723846067E-2)[&rate=5.51436018469992E-4]:5.474338752211E-1)[&rate=5.51436018469992E-4]:1.132166196353E-1,((((53[&rate=5.51436018469992E-4]:8.302026536601E-1,(((((78[&rate=5.51436018469992E-4]:1.164125148896E-1,72[&rate=5.51436018469992E-4]:9.449470667029E-2)[&rate=5.51436018469992E-4]:3.810040202821E-1,((71[&rate=5.51436018469992E-4]:2.38380215503E-1,82[&rate=5.51436018469992E-4]:2.739966538591E-1)[&rate=5.51436018469992E-4]:1.019655300707E-1,79[&rate=5.51436018469992E-4]:3.677430058477E-1)[&rate=5.51436018469992E-4]:1.29673529324E-1)[&rate=5.51436018469992E-4]:2.225531135153E-2,(((81[&rate=5.51436018469992E-4]:2.263717159902E-1,80[&rate=5.51436018469992E-4]:2.263717159902E-1)[&rate=5.51436018469992E-4]:1.388465370584E-1,77[&rate=5.51436018469992E-4]:4.09053869487E-1)[&rate=5.51436018469992E-4]:8.075937229662E-2,73[&rate=5.51436018469992E-4]:4.952926938383E-1)[&rate=5.51436018469992E-4]:6.547504309568E-2)[&rate=5.51436018469992E-4]:3.052814029062E-1,(75[&rate=5.51436018469992E-4]:5.278377017853E-1,(76[&rate=5.51436018469992E-4]:3.314613799916E-1,(74[&rate=5.51436018469992E-4]:2.948475090953E-1,70[&rate=5.51436018469992E-4]:2.564913447118E-1)[&rate=5.51436018469992E-4]:3.661387089627E-2)[&rate=5.51436018469992E-4]:1.963763217938E-1)[&rate=5.51436018469992E-4]:3.382114380548E-1)[&rate=5.51436018469992E-4]:5.714416960759E-1,(((((12[&rate=5.51436018469992E-4]:3.89143935873E-1,5[&rate=5.51436018469992E-4]:3.507877714895E-1)[&rate=5.51436018469992E-4]:1.960412014495E-1,29[&rate=5.51436018469992E-4]:6.92034452391E-1)[&rate=5.51436018469992E-4]:2.311685030344E-1,103[&rate=5.51436018469992E-4]:6.903262430967E-1)[&rate=5.51436018469992E-4]:1.232761908347E0,52[&rate=5.51436018469992E-4]:2.587944168825E-1)[&rate=5.51436018469992E-4]:2.791963335202E-1,(134[&rate=5.51436018469992E-4]:3.008009589592E-1,(133[&rate=5.51436018469992E-4]:3.037723355788E-1,137[&rate=5.51436018469992E-4]:3.448682259898E-1)[&rate=5.51436018469992E-4]:2.716560968162E-2)[&rate=5.51436018469992E-4]:9.809355807991E-1)[&rate=5.51436018469992E-4]:1.612337482127E-1)[&rate=5.51436018469992E-4]:1.391748763561E-1)[&rate=5.51436018469992E-4]:5.225230906337E-1,125[&rate=5.51436018469992E-4]:1.142343230633E0)[&rate=5.51436018469992E-4]:1.123806146133E-1,(68[&rate=5.51436018469992E-4]:7.547478646342E-1,(57[&rate=5.51436018469992E-4]:4.755234129154E-1,((54[&rate=5.51436018469992E-4]:3.283680823215E-1,(37[&rate=5.51436018469992E-4]:3.069317700487E-1,(58[&rate=5.51436018469992E-4]:2.408146327554E-1,59[&rate=5.51436018469992E-4]:2.216889496953E-1)[&rate=5.51436018469992E-4]:4.699145423323E-2)[&rate=5.51436018469992E-4]:9.793904451323E-2)[&rate=5.51436018469992E-4]:1.572973444351E-2,(55[&rate=5.51436018469992E-4]:3.596772631785E-1,56[&rate=5.51436018469992E-4]:3.596772631785E-1)[&rate=5.51436018469992E-4]:1.447519839519E-2)[&rate=5.51436018469992E-4]:9.044198959297E-2)[&rate=5.51436018469992E-4]:3.311370200249E-1)[&rate=5.51436018469992E-4]:3.333093139449E-1)[&rate=5.51436018469992E-4]:3.59364760105E-1,(((121[&rate=5.51436018469992E-4]:2.243924087113E0,((35[&rate=5.51436018469992E-4]:5.949430262777E-2,36[&rate=5.51436018469992E-4]:1.060696450935E-1)[&rate=5.51436018469992E-4]:2.323279581009E-2,127[&rate=5.51436018469992E-4]:2.649850386109E0)[&rate=5.51436018469992E-4]:3.516959141521E-2)[&rate=5.51436018469992E-4]:2.045725560005E-1,(((62[&rate=5.51436018469992E-4]:4.684425372143E-1,(65[&rate=5.51436018469992E-4]:2.446671843174E-1,(64[&rate=5.51436018469992E-4]:2.551863884472E-1,60[&rate=5.51436018469992E-4]:1.045014569405E-1)[&rate=5.51436018469992E-4]:1.401657273769E-1)[&rate=5.51436018469992E-4]:3.199453097913E-2)[&rate=5.51436018469992E-4]:4.424545486026E-1,(63[&rate=5.51436018469992E-4]:3.060597351599E-1,61[&rate=5.51436018469992E-4]:3.471556255709E-1)[&rate=5.51436018469992E-4]:5.63741460246E-1)[&rate=5.51436018469992E-4]:9.570102444127E-1,(((118[&rate=5.51436018469992E-4]:1.327973980013E0,((131[&rate=5.51436018469992E-4]:2.911101170742E-1,(132[&rate=5.51436018469992E-4]:2.340127617775E-1,(129[&rate=5.51436018469992E-4]:1.44417514032E-1,130[&rate=5.51436018469992E-4]:1.44417514032E-1)[&rate=5.51436018469992E-4]:8.685552171811E-2)[&rate=5.51436018469992E-4]:5.709735529671E-2)[&rate=5.51436018469992E-4]:4.461310710875E-1,69[&rate=5.51436018469992E-4]:8.824466676139E-1)[&rate=5.51436018469992E-4]:4.564862165088E-1)[&rate=5.51436018469992E-4]:2.169196396657E-1,128[&rate=5.51436018469992E-4]:1.405167592281E0)[&rate=5.51436018469992E-4]:3.184537559038E-1,(45[&rate=5.51436018469992E-4]:6.588864661601E-1,(((42[&rate=5.51436018469992E-4]:3.184210442982E-1,(48[&rate=5.51436018469992E-4]:3.172556335523E-1,41[&rate=5.51436018469992E-4]:2.735397865578E-1)[&rate=5.51436018469992E-4]:3.941677686614E-2)[&rate=5.51436018469992E-4]:1.760260825485E-1,(46[&rate=5.51436018469992E-4]:4.596330025305E-1,43[&rate=5.51436018469992E-4]:4.596330025305E-1)[&rate=5.51436018469992E-4]:8.399445218494E-2)[&rate=5.51436018469992E-4]:8.046344466744E-2,(((49[&rate=5.51436018469992E-4]:3.198212698921E-1,50[&rate=5.51436018469992E-4]:3.198212698921E-1)[&rate=5.51436018469992E-4]:1.725940712024E-1,(44[&rate=5.51436018469992E-4]:5.134049622635E-1,51[&rate=5.51436018469992E-4]:4.915470387662E-1)[&rate=5.51436018469992E-4]:6.33278320252E-3)[&rate=5.51436018469992E-4]:3.216711463154E-2,47[&rate=5.51436018469992E-4]:5.573693409718E-1)[&rate=5.51436018469992E-4]:6.672155841105E-2)[&rate=5.51436018469992E-4]:4.299228808865E-2)[&rate=5.51436018469992E-4]:2.913386697337E-1)[&rate=5.51436018469992E-4]:4.559954647122E-3)[&rate=5.51436018469992E-4]:1.23055066309E-1)[&rate=5.51436018469992E-4]:1.577698439843E-1,(38[&rate=5.51436018469992E-4]:8.68159010112E-1,((((((16[&rate=5.51436018469992E-4]:2.518296456647E0,147[&rate=5.51436018469992E-4]:4.901805797097E-1)[&rate=5.51436018469992E-4]:7.679548393134E-3,(146[&rate=5.51436018469992E-4]:5.56274407687E-1,((((((89[&rate=5.51436018469992E-4]:2.115772239702E-2,88[&rate=5.51436018469992E-4]:7.45909226001E-3)[&rate=5.51436018469992E-4]:1.429696900191E-1,87[&rate=5.51436018469992E-4]:1.504287822792E-1)[&rate=5.51436018469992E-4]:4.769026857144E-2,((92[&rate=5.51436018469992E-4]:1.163851946629E-1,(91[&rate=5.51436018469992E-4]:8.030663302212E-2,90[&rate=5.51436018469992E-4]:8.030663302212E-2)[&rate=5.51436018469992E-4]:3.60785616408E-2)[&rate=5.51436018469992E-4]:3.025522197801E-2,(((83[&rate=5.51436018469992E-4]:6.135936006453E-2,86[&rate=5.51436018469992E-4]:6.135936006453E-2)[&rate=5.51436018469992E-4]:3.423717007363E-3,(93[&rate=5.51436018469992E-4]:3.40052588701E-2,85[&rate=5.51436018469992E-4]:2.030662873308E-2)[&rate=5.51436018469992E-4]:4.447644833882E-2)[&rate=5.51436018469992E-4]:2.891357271146E-2,84[&rate=5.51436018469992E-4]:9.369664978336E-2)[&rate=5.51436018469992E-4]:3.924513672056E-2)[&rate=5.51436018469992E-4]:6.517726434668E-2)[&rate=5.51436018469992E-4]:1.054413995973E0,(3[&rate=5.51436018469992E-4]:4.818997845774E-1,((18[&rate=5.51436018469992E-4]:4.33317025616E-1,6[&rate=5.51436018469992E-4]:3.703033269858E-1)[&rate=5.51436018469992E-4]:9.373567889078E-2,(10[&rate=5.51436018469992E-4]:3.818277153634E-1,15[&rate=5.51436018469992E-4]:4.201838797468E-1)[&rate=5.51436018469992E-4]:9.86496466776E-2)[&rate=5.51436018469992E-4]:6.991557322122E-2)[&rate=5.51436018469992E-4]:2.309072348489E-1)[&rate=5.51436018469992E-4]:8.422185792326E-1,((((((23[&rate=5.51436018469992E-4]:6.178183631227E-1,(25[&rate=5.51436018469992E-4]:3.755434412601E-1,20[&rate=5.51436018469992E-4]:3.563653590684E-1)[&rate=5.51436018469992E-4]:2.532338259723E-1)[&rate=5.51436018469992E-4]:1.839723063903E-1,(11[&rate=5.51436018469992E-4]:4.521784045937E-1,140[&rate=5.51436018469992E-4]:4.33000322402E-1)[&rate=5.51436018469992E-4]:2.646807580701E-1)[&rate=5.51436018469992E-4]:5.90848517694E-1,102[&rate=5.51436018469992E-4]:2.419542557004E-1)[&rate=5.51436018469992E-4]:1.638669333695E-2,(((1[&rate=5.51436018469992E-4]:7.650648934783E-2,24[&rate=5.51436018469992E-4]:8.573284071561E-1)[&rate=5.51436018469992E-4]:1.291304431946E-2,(21[&rate=5.51436018469992E-4]:4.238590306444E-1,17[&rate=5.51436018469992E-4]:3.93722044343E-1)[&rate=5.51436018469992E-4]:4.272043386394E-1)[&rate=5.51436018469992E-4]:6.935701844034E-3,28[&rate=5.51436018469992E-4]:8.826566053743E-1)[&rate=5.51436018469992E-4]:5.428076313341E-1)[&rate=5.51436018469992E-4]:3.935236086891E-3,(142[&rate=5.51436018469992E-4]:6.534609130181E-1,(144[&rate=5.51436018469992E-4]:5.913252932488E-1,(141[&rate=5.51436018469992E-4]:8.815397193967E-2,145[&rate=5.51436018469992E-4]:9.089369796726E-2)[&rate=5.51436018469992E-4]:5.059110473365E-1)[&rate=5.51436018469992E-4]:5.66561677144E-2)[&rate=5.51436018469992E-4]:8.553906145719E-1)[&rate=5.51436018469992E-4]:7.390174582739E-2,(((116[&rate=5.51436018469992E-4]:7.378131685843E-1,((148[&rate=5.51436018469992E-4]:5.459542561268E-1,143[&rate=5.51436018469992E-4]:5.432145300995E-1)[&rate=5.51436018469992E-4]:1.780249185784E-1,((111[&rate=5.51436018469992E-4]:4.561101883932E-1,(106[&rate=5.51436018469992E-4]:3.786945603785E-1,104[&rate=5.51436018469992E-4]:3.786945603785E-1)[&rate=5.51436018469992E-4]:6.097727185033E-2)[&rate=5.51436018469992E-4]:9.76561014152E-2,139[&rate=5.51436018469992E-4]:7.291087555618E-1)[&rate=5.51436018469992E-4]:2.085690492802E-1)[&rate=5.51436018469992E-4]:5.219015826276E-2)[&rate=5.51436018469992E-4]:5.773776150987E-2,(((13[&rate=5.51436018469992E-4]:4.306264471881E-1,19[&rate=5.51436018469992E-4]:4.689826115718E-1)[&rate=5.51436018469992E-4]:3.382438933939E-1,115[&rate=5.51436018469992E-4]:6.866785597602E-1)[&rate=5.51436018469992E-4]:3.323196165899E-3,((114[&rate=5.51436018469992E-4]:4.041436645758E-1,109[&rate=5.51436018469992E-4]:4.835957193703E-1)[&rate=5.51436018469992E-4]:8.020084583105E-2,(108[&rate=5.51436018469992E-4]:3.626125404073E-1,107[&rate=5.51436018469992E-4]:3.653522664347E-1)[&rate=5.51436018469992E-4]:1.792662165749E-1)[&rate=5.51436018469992E-4]:2.056572455192E-1)[&rate=5.51436018469992E-4]:1.05549174168E-1)[&rate=5.51436018469992E-4]:4.619590031226E-1,(((9[&rate=5.51436018469992E-4]:5.408443303809E-1,(113[&rate=5.51436018469992E-4]:4.298594966953E-1,112[&rate=5.51436018469992E-4]:4.298594966953E-1)[&rate=5.51436018469992E-4]:1.192040117677E-1)[&rate=5.51436018469992E-4]:9.138265268349E-2,((30[&rate=5.51436018469992E-4]:6.757099815374E-1,4[&rate=5.51436018469992E-4]:5.031072418114E-1)[&rate=5.51436018469992E-4]:5.366336078756E-2,14[&rate=5.51436018469992E-4]:6.143048491741E-1)[&rate=5.51436018469992E-4]:2.614131197239E-2)[&rate=5.51436018469992E-4]:1.270371137E-1,((117[&rate=5.51436018469992E-4]:6.492224787922E-1,110[&rate=5.51436018469992E-4]:6.410033007099E-1)[&rate=5.51436018469992E-4]:8.396446014438E-2,105[&rate=5.51436018469992E-4]:7.030499526352E-1)[&rate=5.51436018469992E-4]:3.703606193757E-2)[&rate=5.51436018469992E-4]:5.722184391921E-1)[&rate=5.51436018469992E-4]:7.044881965253E-2)[&rate=5.51436018469992E-4]:2.215873937346E-1)[&rate=5.51436018469992E-4]:4.265228751813E-1,101[&rate=5.51436018469992E-4]:9.788087478126E-1)[&rate=5.51436018469992E-4]:4.304112396333E-1)[&rate=5.51436018469992E-4]:4.427250470475E-3)[&rate=5.51436018469992E-4]:8.102154077957E-3,39[&rate=5.51436018469992E-4]:4.485852330005E-1)[&rate=5.51436018469992E-4]:6.778472380498E-2,40[&rate=5.51436018469992E-4]:5.163699568055E-1)[&rate=5.51436018469992E-4]:3.96606655164E-3,97[&rate=5.51436018469992E-4]:4.492977719909E-1)[&rate=5.51436018469992E-4]:6.736781247595E-2,((((2[&rate=5.51436018469992E-4]:2.955321920372E-1,31[&rate=5.51436018469992E-4]:5.229294523113E-1)[&rate=5.51436018469992E-4]:1.705087694631E-1,(22[&rate=5.51436018469992E-4]:3.473936974517E-1,27[&rate=5.51436018469992E-4]:3.638320536161E-1)[&rate=5.51436018469992E-4]:2.912500037746E-1)[&rate=5.51436018469992E-4]:1.526537709325E-1,(26[&rate=5.51436018469992E-4]:6.741389945609E-1,(7[&rate=5.51436018469992E-4]:3.603781008933E-1,8[&rate=5.51436018469992E-4]:3.603781008933E-1)[&rate=5.51436018469992E-4]:2.06911578599E-1)[&rate=5.51436018469992E-4]:1.281173817076E-1)[&rate=5.51436018469992E-4]:1.912555000726E0,((99[&rate=5.51436018469992E-4]:6.205709192524E-1,96[&rate=5.51436018469992E-4]:5.850517935695E-1)[&rate=5.51436018469992E-4]:4.152238820282E-2,(98[&rate=5.51436018469992E-4]:5.879594313245E-1,((100[&rate=5.51436018469992E-4]:3.077504136086E-1,94[&rate=5.51436018469992E-4]:3.077504136086E-1)[&rate=5.51436018469992E-4]:9.780708312369E-2,95[&rate=5.51436018469992E-4]:4.902569502843E-1)[&rate=5.51436018469992E-4]:1.086314427889E-1)[&rate=5.51436018469992E-4]:5.227595263347E-2)[&rate=5.51436018469992E-4]:6.270384691733E-2)[&rate=5.51436018469992E-4]:1.317990550404E-2)[&rate=5.51436018469992E-4]:3.48761185208E-1)[&rate=5.51436018469992E-4]:2.144455262414E-1)[&rate=5.51436018469992E-4]:4.194622110739E-1)[&rate=5.51436018469992E-4]:1.006451456128E-1)[&rate=5.51436018469992E-4]:6.205210814056E-3);
