## Supplementary File S2 for "Epidemiological and genomic investigation of chikungunya virus in Rio de Janeiro state, Brazil, between 2015 and 2018": CHIKV_ECSA_2015-2018_HKY+G4_strict_skygridMonthly_v1.10.4.combined.trees.txt (part 19 of 131)

#NEXUS
tree STATE_12450000 [&joint=-20996.671292222403,lnP=-20996.671292222403] = [&R] ((((((((((12[&rate=5.382101969052076E-4]:2.178678288146E-1,5[&rate=5.382101969052076E-4]:1.795116644312E-1)[&rate=5.382101969052076E-4]:2.701275639385E-1,29[&rate=5.382101969052076E-4]:5.948447078217E-1)[&rate=5.382101969052076E-4]:1.191182179386E-1,103[&rate=5.382101969052076E-4]:4.810862134315E-1)[&rate=5.382101969052076E-4]:1.312066245773E0,((137[&rate=5.382101969052076E-4]:3.173827647563E-1,133[&rate=5.382101969052076E-4]:2.762868743453E-1)[&rate=5.382101969052076E-4]:1.464028215707E-1,134[&rate=5.382101969052076E-4]:3.925527096148E-1)[&rate=5.382101969052076E-4]:4.800518043845E-1)[&rate=5.382101969052076E-4]:3.734271104889E-1,52[&rate=5.382101969052076E-4]:5.022858351325E-1)[&rate=5.382101969052076E-4]:2.426727003419E-1,((((((82[&rate=5.382101969052076E-4]:3.146430121166E-1,72[&rate=5.382101969052076E-4]:2.845060258153E-1)[&rate=5.382101969052076E-4]:5.663871327872E-2,78[&rate=5.382101969052076E-4]:3.630625473133E-1)[&rate=5.382101969052076E-4]:1.013200518948E-1,79[&rate=5.382101969052076E-4]:4.643825992081E-1)[&rate=5.382101969052076E-4]:7.355068297516E-2,((73[&rate=5.382101969052076E-4]:2.066629861576E-1,71[&rate=5.382101969052076E-4]:1.381698354727E-1)[&rate=5.382101969052076E-4]:1.696224175503E-1,77[&rate=5.382101969052076E-4]:3.708059516531E-1)[&rate=5.382101969052076E-4]:2.027437688863E-1)[&rate=5.382101969052076E-4]:2.29140292188E-1,(81[&rate=5.382101969052076E-4]:2.511546122671E-1,80[&rate=5.382101969052076E-4]:2.511546122671E-1)[&rate=5.382101969052076E-4]:5.076997840219E-1)[&rate=5.382101969052076E-4]:1.392401278279E-1,(75[&rate=5.382101969052076E-4]:8.2483805E-1,((70[&rate=5.382101969052076E-4]:3.761539581514E-1,76[&rate=5.382101969052076E-4]:4.145101225348E-1)[&rate=5.382101969052076E-4]:8.470469585118E-2,74[&rate=5.382101969052076E-4]:4.99214818386E-1)[&rate=5.382101969052076E-4]:3.256232316139E-1)[&rate=5.382101969052076E-4]:1.225715426101E-1)[&rate=5.382101969052076E-4]:5.358152801651E-1)[&rate=5.382101969052076E-4]:3.387748923294E-2,53[&rate=5.382101969052076E-4]:7.70639303396E-1)[&rate=5.382101969052076E-4]:3.095081803932E-1,125[&rate=5.382101969052076E-4]:8.69764970128E-1)[&rate=5.382101969052076E-4]:6.799900676076E-1,(68[&rate=5.382101969052076E-4]:9.377846223259E-1,((((58[&rate=5.382101969052076E-4]:2.244415573243E-1,54[&rate=5.382101969052076E-4]:1.67064508144E-1)[&rate=5.382101969052076E-4]:1.903201645099E-1,(37[&rate=5.382101969052076E-4]:4.142234959632E-1,57[&rate=5.382101969052076E-4]:3.787043702801E-1)[&rate=5.382101969052076E-4]:1.966390893111E-2)[&rate=5.382101969052076E-4]:6.63672698309E-2,(55[&rate=5.382101969052076E-4]:3.63561934974E-1,56[&rate=5.382101969052076E-4]:3.63561934974E-1)[&rate=5.382101969052076E-4]:9.024465231938E-2)[&rate=5.382101969052076E-4]:2.640204800652E-1,59[&rate=5.382101969052076E-4]:7.260237886702E-1)[&rate=5.382101969052076E-4]:2.609411615246E-1)[&rate=5.382101969052076E-4]:4.45303748743E-1)[&rate=5.382101969052076E-4]:1.65987121915E-1,(32[&rate=5.382101969052076E-4]:6.599588531286E-2,(34[&rate=5.382101969052076E-4]:6.931936584727E-2,(((((((36[&rate=5.382101969052076E-4]:1.537349469105E-1,121[&rate=5.382101969052076E-4]:2.233187001705E0)[&rate=5.382101969052076E-4]:2.085922969675E-1,35[&rate=5.382101969052076E-4]:3.157519014122E-1)[&rate=5.382101969052076E-4]:3.084732229132E-2,127[&rate=5.382101969052076E-4]:2.913722511375E0)[&rate=5.382101969052076E-4]:5.890446878691E-2,((((64[&rate=5.382101969052076E-4]:3.421140774725E-1,(65[&rate=5.382101969052076E-4]:1.729411859236E-1,(60[&rate=5.382101969052076E-4]:7.279952797173E-2,62[&rate=5.382101969052076E-4]:2.645803498895E-1)[&rate=5.382101969052076E-4]:1.001416579519E-1)[&rate=5.382101969052076E-4]:1.848796004213E-2)[&rate=5.382101969052076E-4]:5.094186603855E-1,(63[&rate=5.382101969052076E-4]:3.09731760243E-1,61[&rate=5.382101969052076E-4]:3.50827650654E-1)[&rate=5.382101969052076E-4]:5.41800977615E-1)[&rate=5.382101969052076E-4]:9.431863981795E-1,(128[&rate=5.382101969052076E-4]:1.337341448632E0,(118[&rate=5.382101969052076E-4]:8.39619218367E-1,(69[&rate=5.382101969052076E-4]:8.424540881297E-1,(131[&rate=5.382101969052076E-4]:2.866630259878E-1,(129[&rate=5.382101969052076E-4]:2.207009430154E-1,(132[&rate=5.382101969052076E-4]:2.207925661622E-1,130[&rate=5.382101969052076E-4]:2.180528401349E-1)[&rate=5.382101969052076E-4]:2.648102880495E-3)[&rate=5.382101969052076E-4]:6.322235694511E-2)[&rate=5.382101969052076E-4]:4.105855826897E-1)[&rate=5.382101969052076E-4]:8.124034346874E-3)[&rate=5.382101969052076E-4]:6.374482576619E-1)[&rate=5.382101969052076E-4]:3.587475504196E-1)[&rate=5.382101969052076E-4]:3.980297695089E-3,(45[&rate=5.382101969052076E-4]:7.351342152577E-1,((43[&rate=5.382101969052076E-4]:5.404624074069E-1,(((42[&rate=5.382101969052076E-4]:3.036352103862E-1,48[&rate=5.382101969052076E-4]:3.418865765064E-1)[&rate=5.382101969052076E-4]:1.92076797003E-2,41[&rate=5.382101969052076E-4]:3.173784092122E-1)[&rate=5.382101969052076E-4]:1.243370444487E-1,46[&rate=5.382101969052076E-4]:4.96360262404E-1)[&rate=5.382101969052076E-4]:4.410214500297E-2)[&rate=5.382101969052076E-4]:2.468227449409E-2,((49[&rate=5.382101969052076E-4]:3.312400976086E-1,50[&rate=5.382101969052076E-4]:3.312400976086E-1)[&rate=5.382101969052076E-4]:1.798428074736E-1,(51[&rate=5.382101969052076E-4]:4.96717686894E-1,(44[&rate=5.382101969052076E-4]:3.619339751329E-1,47[&rate=5.382101969052076E-4]:3.673984560071E-1)[&rate=5.382101969052076E-4]:1.566416352584E-1)[&rate=5.382101969052076E-4]:1.982969906242E-2)[&rate=5.382101969052076E-4]:2.127489157309E-2)[&rate=5.382101969052076E-4]:1.78186254668E-1)[&rate=5.382101969052076E-4]:1.915388691973E-1)[&rate=5.382101969052076E-4]:2.342015190319E-1)[&rate=5.382101969052076E-4]:1.516865469252E-1,(38[&rate=5.382101969052076E-4]:8.890060699922E-1,((((((((((89[&rate=5.382101969052076E-4]:1.031667141385E-1,88[&rate=5.382101969052076E-4]:8.946808400153E-2)[&rate=5.382101969052076E-4]:2.140492464291E-1,(87[&rate=5.382101969052076E-4]:2.506882788994E-1,((84[&rate=5.382101969052076E-4]:1.157831052899E-1,((83[&rate=5.382101969052076E-4]:1.018377141494E-1,93[&rate=5.382101969052076E-4]:1.155363442864E-1)[&rate=5.382101969052076E-4]:6.035311193699E-3,(86[&rate=5.382101969052076E-4]:7.53856149476E-2,85[&rate=5.382101969052076E-4]:7.53856149476E-2)[&rate=5.382101969052076E-4]:3.248741039549E-2)[&rate=5.382101969052076E-4]:7.910079946782E-3)[&rate=5.382101969052076E-4]:4.697314262943E-2,(92[&rate=5.382101969052076E-4]:1.305610396871E-1,(91[&rate=5.382101969052076E-4]:6.774204750256E-2,90[&rate=5.382101969052076E-4]:6.774204750256E-2)[&rate=5.382101969052076E-4]:6.281899218459E-2)[&rate=5.382101969052076E-4]:4.589383836917E-2)[&rate=5.382101969052076E-4]:8.793203098008E-2)[&rate=5.382101969052076E-4]:5.282905153123E-2)[&rate=5.382101969052076E-4]:8.721660483845E-1,(3[&rate=5.382101969052076E-4]:4.715046479824E-1,18[&rate=5.382101969052076E-4]:5.86573141133E-1)[&rate=5.382101969052076E-4]:1.644527034356E-1)[&rate=5.382101969052076E-4]:1.503321727315E-1,(6[&rate=5.382101969052076E-4]:5.783843962404E-1,(10[&rate=5.382101969052076E-4]:2.480946767964E-1,15[&rate=5.382101969052076E-4]:2.864508411798E-1)[&rate=5.382101969052076E-4]:3.467280756084E-1)[&rate=5.382101969052076E-4]:2.599599224296E-1)[&rate=5.382101969052076E-4]:7.651850156166E-1,(((((((((111[&rate=5.382101969052076E-4]:2.151831922449E-1,106[&rate=5.382101969052076E-4]:1.987448360805E-1)[&rate=5.382101969052076E-4]:1.09703958839E-1,104[&rate=5.382101969052076E-4]:3.084487949195E-1)[&rate=5.382101969052076E-4]:9.591833272696E-2,139[&rate=5.382101969052076E-4]:5.961479495642E-1)[&rate=5.382101969052076E-4]:1.584116960084E-1,116[&rate=5.382101969052076E-4]:5.025048510521E-1)[&rate=5.382101969052076E-4]:1.993079182841E-1,(148[&rate=5.382101969052076E-4]:3.566201706134E-1,143[&rate=5.382101969052076E-4]:3.53880444586E-1)[&rate=5.382101969052076E-4]:3.835487631065E-1)[&rate=5.382101969052076E-4]:4.073326644858E-2,((115[&rate=5.382101969052076E-4]:5.346757021281E-1,(13[&rate=5.382101969052076E-4]:5.43717158554E-1,19[&rate=5.382101969052076E-4]:5.820733229377E-1)[&rate=5.382101969052076E-4]:7.315032439601E-2)[&rate=5.382101969052076E-4]:1.227907051602E-1,(108[&rate=5.382101969052076E-4]:4.779359326387E-1,((107[&rate=5.382101969052076E-4]:1.855279599683E-1,109[&rate=5.382101969052076E-4]:2.0470604216E-1)[&rate=5.382101969052076E-4]:1.082865648088E-1,114[&rate=5.382101969052076E-4]:2.335405521743E-1)[&rate=5.382101969052076E-4]:1.86861133889E-1)[&rate=5.382101969052076E-4]:2.37064721225E-1)[&rate=5.382101969052076E-4]:8.507962849642E-2)[&rate=5.382101969052076E-4]:3.914549997136E-1,(((113[&rate=5.382101969052076E-4]:6.61933834606E-1,((14[&rate=5.382101969052076E-4]:4.995328406539E-1,(30[&rate=5.382101969052076E-4]:5.692036554686E-1,4[&rate=5.382101969052076E-4]:3.966009157426E-1)[&rate=5.382101969052076E-4]:4.539767833615E-2)[&rate=5.382101969052076E-4]:1.138385161243E-1,(117[&rate=5.382101969052076E-4]:5.966940265405E-1,112[&rate=5.382101969052076E-4]:5.93954300513E-1)[&rate=5.382101969052076E-4]:1.941705626524E-2)[&rate=5.382101969052076E-4]:4.856247782783E-2)[&rate=5.382101969052076E-4]:5.06436105716E-2,9[&rate=5.382101969052076E-4]:7.043582670955E-1)[&rate=5.382101969052076E-4]:1.312677832104E-1,(110[&rate=5.382101969052076E-4]:5.258297644281E-1,105[&rate=5.382101969052076E-4]:5.03911956209E-1)[&rate=5.382101969052076E-4]:3.125360119052E-1)[&rate=5.382101969052076E-4]:3.723475879322E-1)[&rate=5.382101969052076E-4]:1.315086678408E-1,(142[&rate=5.382101969052076E-4]:5.152259380903E-1,(144[&rate=5.382101969052076E-4]:4.833400670717E-1,(141[&rate=5.382101969052076E-4]:3.376567773217E-1,145[&rate=5.382101969052076E-4]:3.403965033493E-1)[&rate=5.382101969052076E-4]:1.484230157773E-1)[&rate=5.382101969052076E-4]:2.640641896375E-2)[&rate=5.382101969052076E-4]:1.005078285797E0)[&rate=5.382101969052076E-4]:6.278432212841E-2,((((20[&rate=5.382101969052076E-4]:6.445001139267E-1,25[&rate=5.382101969052076E-4]:6.636781961184E-1)[&rate=5.382101969052076E-4]:1.387696679712E-1,23[&rate=5.382101969052076E-4]:7.914889599799E-1)[&rate=5.382101969052076E-4]:5.789651313304E-2,(11[&rate=5.382101969052076E-4]:5.43089903965E-1,140[&rate=5.382101969052076E-4]:5.239118217732E-1)[&rate=5.382101969052076E-4]:2.213640622988E-1)[&rate=5.382101969052076E-4]:5.73186732982E-1,((24[&rate=5.382101969052076E-4]:8.730854454935E-1,(((21[&rate=5.382101969052076E-4]:4.850075297184E-1,17[&rate=5.382101969052076E-4]:4.54870543417E-1)[&rate=5.382101969052076E-4]:8.31443319925E-2,28[&rate=5.382101969052076E-4]:5.928093959573E-1)[&rate=5.382101969052076E-4]:2.30260930514E-1,1[&rate=5.382101969052076E-4]:3.676895660835E-2)[&rate=5.382101969052076E-4]:5.549457107697E-2)[&rate=5.382101969052076E-4]:5.569971319027E-1,102[&rate=5.382101969052076E-4]:2.684387417799E-1)[&rate=5.382101969052076E-4]:3.448532808344E-3)[&rate=5.382101969052076E-4]:6.462592896166E-2)[&rate=5.382101969052076E-4]:2.177010622436E-1)[&rate=5.382101969052076E-4]:3.413792257749E-1,101[&rate=5.382101969052076E-4]:8.901140395135E-1)[&rate=5.382101969052076E-4]:5.987396731233E-1,((39[&rate=5.382101969052076E-4]:4.385832768108E-1,40[&rate=5.382101969052076E-4]:4.385832768108E-1)[&rate=5.382101969052076E-4]:1.902796363078E-2,147[&rate=5.382101969052076E-4]:5.149882896219E-1)[&rate=5.382101969052076E-4]:5.807831320144E-2)[&rate=5.382101969052076E-4]:1.153809235581E-1,146[&rate=5.382101969052076E-4]:7.51289056436E-1)[&rate=5.382101969052076E-4]:3.648278990951E-2,16[&rate=5.382101969052076E-4]:2.753046193228E0)[&rate=5.382101969052076E-4]:1.279165806646E-1,((((2[&rate=5.382101969052076E-4]:4.167603812901E-1,31[&rate=5.382101969052076E-4]:6.441576415642E-1)[&rate=5.382101969052076E-4]:6.397799092994E-2,(22[&rate=5.382101969052076E-4]:3.597872915014E-1,27[&rate=5.382101969052076E-4]:3.762256476658E-1)[&rate=5.382101969052076E-4]:2.935538204447E-1)[&rate=5.382101969052076E-4]:1.160542445336E-1,(26[&rate=5.382101969052076E-4]:6.825793042354E-1,(7[&rate=5.382101969052076E-4]:3.427068953661E-1,8[&rate=5.382101969052076E-4]:3.427068953661E-1)[&rate=5.382101969052076E-4]:2.330230938008E-1)[&rate=5.382101969052076E-4]:9.777495635393E-2)[&rate=5.382101969052076E-4]:2.142118944818E0,((97[&rate=5.382101969052076E-4]:4.352618623022E-1,(99[&rate=5.382101969052076E-4]:5.877633367368E-1,96[&rate=5.382101969052076E-4]:5.522442110539E-1)[&rate=5.382101969052076E-4]:6.881000097515E-2)[&rate=5.382101969052076E-4]:6.06140424932E-2,(((100[&rate=5.382101969052076E-4]:2.069236480659E-1,94[&rate=5.382101969052076E-4]:2.069236480659E-1)[&rate=5.382101969052076E-4]:4.81619528027E-2,95[&rate=5.382101969052076E-4]:3.397850544207E-1)[&rate=5.382101969052076E-4]:2.272050509662E-1,98[&rate=5.382101969052076E-4]:5.560611436382E-1)[&rate=5.382101969052076E-4]:1.392683130697E-1)[&rate=5.382101969052076E-4]:2.152716025809E-1)[&rate=5.382101969052076E-4]:1.328408903279E-2)[&rate=5.382101969052076E-4]:1.61842233146E-1)[&rate=5.382101969052076E-4]:2.705496159389E-1)[&rate=5.382101969052076E-4]:2.136295175245E-1,(((122[&rate=5.382101969052076E-4]:3.014333319431E-1,(123[&rate=5.382101969052076E-4]:2.715569933922E-1,124[&rate=5.382101969052076E-4]:2.688247529551E-1)[&rate=5.382101969052076E-4]:2.987633855089E-2)[&rate=5.382101969052076E-4]:3.624131541315E-1,67[&rate=5.382101969052076E-4]:1.625739357339E-1)[&rate=5.382101969052076E-4]:2.012275305678E-1,((((119[&rate=5.382101969052076E-4]:9.216813135081E-1,120[&rate=5.382101969052076E-4]:8.257909025492E-1)[&rate=5.382101969052076E-4]:9.295595409543E-1,((138[&rate=5.382101969052076E-4]:2.199115389814E-1,136[&rate=5.382101969052076E-4]:8.840468966621E-2)[&rate=5.382101969052076E-4]:5.087455571978E-1,135[&rate=5.382101969052076E-4]:5.286570961792E-1)[&rate=5.382101969052076E-4]:9.746385528039E-1)[&rate=5.382101969052076E-4]:4.025303000931E-2,126[&rate=5.382101969052076E-4]:1.105791361828E0)[&rate=5.382101969052076E-4]:4.178573328582E-1,66[&rate=5.382101969052076E-4]:2.764745050012E-1)[&rate=5.382101969052076E-4]:8.732696130053E-2)[&rate=5.382101969052076E-4]:4.070182906384E-1)[&rate=5.382101969052076E-4]:1.184726305159E-1,33[&rate=5.382101969052076E-4]:9.840332661656E-3)[&rate=5.382101969052076E-4]:4.304067702124E-2)[&rate=5.382101969052076E-4]:1.859432768468E-2)[&rate=5.382101969052076E-4]:5.042746304952E-2);
tree STATE_12460000 [&joint=-20985.12778988402,lnP=-20985.12778988402] = [&R] ((((((127[&rate=5.126592048448874E-4]:2.685850561347E0,121[&rate=5.126592048448874E-4]:2.244754670936E0)[&rate=5.126592048448874E-4]:6.310308713925E-2,(35[&rate=5.126592048448874E-4]:1.233782082658E-1,36[&rate=5.126592048448874E-4]:1.699535507316E-1)[&rate=5.126592048448874E-4]:5.845215254922E-2)[&rate=5.126592048448874E-4]:8.224072827419E-2,((45[&rate=5.126592048448874E-4]:6.434608939036E-1,((((41[&rate=5.126592048448874E-4]:3.943174166226E-1,(42[&rate=5.126592048448874E-4]:1.860932491435E-1,48[&rate=5.126592048448874E-4]:2.243446152638E-1)[&rate=5.126592048448874E-4]:2.136886483533E-1)[&rate=5.126592048448874E-4]:8.079846386127E-2,46[&rate=5.126592048448874E-4]:5.297606892269E-1)[&rate=5.126592048448874E-4]:3.122056087328E-2,43[&rate=5.126592048448874E-4]:5.609812501001E-1)[&rate=5.126592048448874E-4]:2.655005492247E-2,((47[&rate=5.126592048448874E-4]:5.410158566194E-1,44[&rate=5.126592048448874E-4]:5.355513757452E-1)[&rate=5.126592048448874E-4]:3.063450530505E-2,(51[&rate=5.126592048448874E-4]:5.189336484034E-1,(49[&rate=5.126592048448874E-4]:3.488137257404E-1,50[&rate=5.126592048448874E-4]:3.488137257404E-1)[&rate=5.126592048448874E-4]:1.646554417888E-1)[&rate=5.126592048448874E-4]:2.539430914958E-2)[&rate=5.126592048448874E-4]:1.588094309812E-2)[&rate=5.126592048448874E-4]:6.412631019235E-2)[&rate=5.126592048448874E-4]:2.770392268632E-1,(128[&rate=5.126592048448874E-4]:1.311860483624E0,((((62[&rate=5.126592048448874E-4]:3.391998531517E-1,64[&rate=5.126592048448874E-4]:2.981039627406E-1)[&rate=5.126592048448874E-4]:3.412113194562E-2,(65[&rate=5.126592048448874E-4]:1.528836932509E-1,60[&rate=5.126592048448874E-4]:1.528836932509E-1)[&rate=5.126592048448874E-4]:2.865646992866E-2)[&rate=5.126592048448874E-4]:4.287468045079E-1,(63[&rate=5.126592048448874E-4]:3.554921889071E-1,61[&rate=5.126592048448874E-4]:3.965880793181E-1)[&rate=5.126592048448874E-4]:4.054797102871E-1)[&rate=5.126592048448874E-4]:6.477876556232E-1,(118[&rate=5.126592048448874E-4]:7.803367466736E-1,((131[&rate=5.126592048448874E-4]:2.821097641778E-1,((130[&rate=5.126592048448874E-4]:2.009204467875E-1,129[&rate=5.126592048448874E-4]:2.009204467875E-1)[&rate=5.126592048448874E-4]:3.886885091859E-2,132[&rate=5.126592048448874E-4]:2.425290237335E-1)[&rate=5.126592048448874E-4]:3.958074044434E-2)[&rate=5.126592048448874E-4]:3.297202426226E-1,69[&rate=5.126592048448874E-4]:7.570354862526E-1)[&rate=5.126592048448874E-4]:3.426016453064E-2)[&rate=5.126592048448874E-4]:6.695186985549E-1)[&rate=5.126592048448874E-4]:1.731065792872E-3)[&rate=5.126592048448874E-4]:3.820358494341E-1)[&rate=5.126592048448874E-4]:9.894187931875E-2)[&rate=5.126592048448874E-4]:4.067452643793E-1,(38[&rate=5.126592048448874E-4]:1.009438879358E0,(((((100[&rate=5.126592048448874E-4]:5.122402360177E-1,94[&rate=5.126592048448874E-4]:5.122402360177E-1)[&rate=5.126592048448874E-4]:2.248047269052E-1,95[&rate=5.126592048448874E-4]:8.21744416475E-1)[&rate=5.126592048448874E-4]:9.739550003929E-2,(99[&rate=5.126592048448874E-4]:6.455827304496E-1,(96[&rate=5.126592048448874E-4]:5.892825266681E-1,97[&rate=5.126592048448874E-4]:4.034901769413E-1)[&rate=5.126592048448874E-4]:2.078107809866E-2)[&rate=5.126592048448874E-4]:2.844861478131E-1)[&rate=5.126592048448874E-4]:3.051476438081E-3,98[&rate=5.126592048448874E-4]:9.112624312036E-1)[&rate=5.126592048448874E-4]:7.974179270609E-2,(((39[&rate=5.126592048448874E-4]:4.501475161049E-1,((((((3[&rate=5.126592048448874E-4]:3.181378767842E-1,18[&rate=5.126592048448874E-4]:4.332063699348E-1)[&rate=5.126592048448874E-4]:7.26569704029E-2,6[&rate=5.126592048448874E-4]:4.428496417075E-1)[&rate=5.126592048448874E-4]:3.086679813106E-1,(10[&rate=5.126592048448874E-4]:4.837135183715E-1,15[&rate=5.126592048448874E-4]:5.220696827549E-1)[&rate=5.126592048448874E-4]:2.84242460811E-1)[&rate=5.126592048448874E-4]:5.920048205989E-1,((89[&rate=5.126592048448874E-4]:2.229000218166E-2,88[&rate=5.126592048448874E-4]:8.591372044643E-3)[&rate=5.126592048448874E-4]:8.331918871441E-1,(((83[&rate=5.126592048448874E-4]:1.030948692101E-1,93[&rate=5.126592048448874E-4]:1.167934993471E-1)[&rate=5.126592048448874E-4]:2.811339426593E-2,((85[&rate=5.126592048448874E-4]:7.405570055892E-2,86[&rate=5.126592048448874E-4]:7.405570055892E-2)[&rate=5.126592048448874E-4]:3.920409772681E-2,84[&rate=5.126592048448874E-4]:1.132597982857E-1)[&rate=5.126592048448874E-4]:1.794846519028E-2)[&rate=5.126592048448874E-4]:1.019057982782E-1,((92[&rate=5.126592048448874E-4]:1.355668847756E-1,(91[&rate=5.126592048448874E-4]:3.705448961358E-2,90[&rate=5.126592048448874E-4]:3.705448961358E-2)[&rate=5.126592048448874E-4]:9.851239516207E-2)[&rate=5.126592048448874E-4]:4.315660235843E-2,87[&rate=5.126592048448874E-4]:1.650248569971E-1)[&rate=5.126592048448874E-4]:6.808920475719E-2)[&rate=5.126592048448874E-4]:6.086691974345E-1)[&rate=5.126592048448874E-4]:9.894104173049E-1)[&rate=5.126592048448874E-4]:4.64884984371E-1,((((((139[&rate=5.126592048448874E-4]:6.162553908677E-1,(104[&rate=5.126592048448874E-4]:3.72699625152E-1,(111[&rate=5.126592048448874E-4]:9.532764491858E-2,106[&rate=5.126592048448874E-4]:7.888928875421E-2)[&rate=5.126592048448874E-4]:2.938103363978E-1)[&rate=5.126592048448874E-4]:5.1774943798E-2)[&rate=5.126592048448874E-4]:3.085713172829E-1,116[&rate=5.126592048448874E-4]:6.727719136301E-1)[&rate=5.126592048448874E-4]:4.033185345081E-3,(148[&rate=5.126592048448874E-4]:3.580089220671E-1,143[&rate=5.126592048448874E-4]:3.552691960397E-1)[&rate=5.126592048448874E-4]:3.571523412918E-1)[&rate=5.126592048448874E-4]:1.136096192517E-1,(((13[&rate=5.126592048448874E-4]:6.110694872339E-1,19[&rate=5.126592048448874E-4]:6.494256516176E-1)[&rate=5.126592048448874E-4]:1.344456650618E-1,115[&rate=5.126592048448874E-4]:6.633233714738E-1)[&rate=5.126592048448874E-4]:1.225717830543E-2,(108[&rate=5.126592048448874E-4]:4.645216328514E-1,((109[&rate=5.126592048448874E-4]:3.390844787592E-1,114[&rate=5.126592048448874E-4]:2.596324239647E-1)[&rate=5.126592048448874E-4]:9.951154700839E-2,107[&rate=5.126592048448874E-4]:4.194179435759E-1)[&rate=5.126592048448874E-4]:4.784341530282E-2)[&rate=5.126592048448874E-4]:2.685931635033E-1)[&rate=5.126592048448874E-4]:1.148341684477E-1)[&rate=5.126592048448874E-4]:2.385144980408E-1,(((117[&rate=5.126592048448874E-4]:4.240234914338E-1,110[&rate=5.126592048448874E-4]:4.158043133515E-1)[&rate=5.126592048448874E-4]:2.610368741631E-2,105[&rate=5.126592048448874E-4]:4.199901925487E-1)[&rate=5.126592048448874E-4]:2.830952140427E-1,((112[&rate=5.126592048448874E-4]:5.916169346467E-1,(14[&rate=5.126592048448874E-4]:3.450466520044E-1,(30[&rate=5.126592048448874E-4]:3.616955623932E-1,4[&rate=5.126592048448874E-4]:1.890928226672E-1)[&rate=5.126592048448874E-4]:9.841958276206E-2)[&rate=5.126592048448874E-4]:2.465702826423E-1)[&rate=5.126592048448874E-4]:3.021009320422E-2,(9[&rate=5.126592048448874E-4]:3.748203965004E-1,113[&rate=5.126592048448874E-4]:3.830395745825E-1)[&rate=5.126592048448874E-4]:2.387874532684E-1)[&rate=5.126592048448874E-4]:1.086556390143E-1)[&rate=5.126592048448874E-4]:3.806383302244E-1)[&rate=5.126592048448874E-4]:3.423572938234E-1,(((24[&rate=5.126592048448874E-4]:8.988004686492E-1,(((21[&rate=5.126592048448874E-4]:7.532038281859E-1,17[&rate=5.126592048448874E-4]:7.230668418846E-1)[&rate=5.126592048448874E-4]:2.263870668891E-2,28[&rate=5.126592048448874E-4]:8.005000691213E-1)[&rate=5.126592048448874E-4]:2.356837497745E-2,1[&rate=5.126592048448874E-4]:3.776707423581E-2)[&rate=5.126592048448874E-4]:8.021147660513E-2)[&rate=5.126592048448874E-4]:2.862069612992E-1,(102[&rate=5.126592048448874E-4]:1.438356666108E-2,((23[&rate=5.126592048448874E-4]:5.868916514502E-1,(25[&rate=5.126592048448874E-4]:5.028307441704E-1,20[&rate=5.126592048448874E-4]:4.836526619786E-1)[&rate=5.126592048448874E-4]:9.501981138944E-2)[&rate=5.126592048448874E-4]:1.278844630223E-2,(11[&rate=5.126592048448874E-4]:4.296129567879E-1,140[&rate=5.126592048448874E-4]:4.104348745961E-1)[&rate=5.126592048448874E-4]:8.51356341153E-2)[&rate=5.126592048448874E-4]:5.653884004154E-1)[&rate=5.126592048448874E-4]:8.98002767089E-3)[&rate=5.126592048448874E-4]:2.893916696977E-1,(142[&rate=5.126592048448874E-4]:5.44909899973E-1,((145[&rate=5.126592048448874E-4]:3.747484411221E-1,144[&rate=5.126592048448874E-4]:3.692689890672E-1)[&rate=5.126592048448874E-4]:6.126650942609E-2,141[&rate=5.126592048448874E-4]:4.332752245206E-1)[&rate=5.126592048448874E-4]:1.088949494248E-1)[&rate=5.126592048448874E-4]:1.014420706522E0)[&rate=5.126592048448874E-4]:6.675042414385E-2)[&rate=5.126592048448874E-4]:3.795866713214E-1)[&rate=5.126592048448874E-4]:2.659402755625E-2,101[&rate=5.126592048448874E-4]:7.802069349962E-1)[&rate=5.126592048448874E-4]:6.431047401024E-1)[&rate=5.126592048448874E-4]:8.162670060219E-2,(((26[&rate=5.126592048448874E-4]:8.521404038714E-1,(7[&rate=5.126592048448874E-4]:3.048694142339E-1,8[&rate=5.126592048448874E-4]:3.048694142339E-1)[&rate=5.126592048448874E-4]:4.40421674569E-1)[&rate=5.126592048448874E-4]:1.036188445132E-1,((22[&rate=5.126592048448874E-4]:4.632923763409E-1,27[&rate=5.126592048448874E-4]:4.797307325053E-1)[&rate=5.126592048448874E-4]:4.173840195878E-1,(2[&rate=5.126592048448874E-4]:5.456398277428E-1,31[&rate=5.126592048448874E-4]:7.730370880168E-1)[&rate=5.126592048448874E-4]:1.6243382846E-1)[&rate=5.126592048448874E-4]:6.412394834624E-2)[&rate=5.126592048448874E-4]:1.675367684852E0,147[&rate=5.126592048448874E-4]:5.482165357517E-1)[&rate=5.126592048448874E-4]:4.093473013567E-2)[&rate=5.126592048448874E-4]:2.794261906655E-1,((16[&rate=5.126592048448874E-4]:2.862123893591E0,146[&rate=5.126592048448874E-4]:8.968495467083E-1)[&rate=5.126592048448874E-4]:1.963889574241E-2,40[&rate=5.126592048448874E-4]:7.962698632158E-1)[&rate=5.126592048448874E-4]:1.493054415673E-2)[&rate=5.126592048448874E-4]:5.138851599085E-2)[&rate=5.126592048448874E-4]:2.151559669237E-1)[&rate=5.126592048448874E-4]:2.637429206259E-1)[&rate=5.126592048448874E-4]:2.924205316105E-1,((33[&rate=5.126592048448874E-4]:1.29198767906E-2,34[&rate=5.126592048448874E-4]:2.935823295497E-2)[&rate=5.126592048448874E-4]:2.305114163755E-2,(32[&rate=5.126592048448874E-4]:6.793269313798E-3,((((((137[&rate=5.126592048448874E-4]:4.670002511453E-1,133[&rate=5.126592048448874E-4]:4.259043607342E-1)[&rate=5.126592048448874E-4]:5.161732753013E-2,134[&rate=5.126592048448874E-4]:4.473847019632E-1)[&rate=5.126592048448874E-4]:1.004833338506E0,(53[&rate=5.126592048448874E-4]:6.879543799884E-1,(52[&rate=5.126592048448874E-4]:6.094016239501E-1,(((12[&rate=5.126592048448874E-4]:2.314325688676E-1,5[&rate=5.126592048448874E-4]:1.930764044841E-1)[&rate=5.126592048448874E-4]:2.67008933435E-1,29[&rate=5.126592048448874E-4]:6.052908173711E-1)[&rate=5.126592048448874E-4]:2.859557161586E-1,103[&rate=5.126592048448874E-4]:6.58369821201E-1)[&rate=5.126592048448874E-4]:1.61532553731E0)[&rate=5.126592048448874E-4]:8.674947734968E-2)[&rate=5.126592048448874E-4]:1.232114981406E-2)[&rate=5.126592048448874E-4]:1.227989363535E-1,(((((77[&rate=5.126592048448874E-4]:5.756895873919E-1,73[&rate=5.126592048448874E-4]:5.811690394466E-1)[&rate=5.126592048448874E-4]:9.450224522342E-2,(81[&rate=5.126592048448874E-4]:2.18955265055E-1,80[&rate=5.126592048448874E-4]:2.18955265055E-1)[&rate=5.126592048448874E-4]:4.074009511219E-1)[&rate=5.126592048448874E-4]:3.463657861322E-2,71[&rate=5.126592048448874E-4]:6.418147125984E-1)[&rate=5.126592048448874E-4]:1.125865884114E-1,(((72[&rate=5.126592048448874E-4]:5.138696824451E-2,78[&rate=5.126592048448874E-4]:7.330477646382E-2)[&rate=5.126592048448874E-4]:5.190740601443E-1,79[&rate=5.126592048448874E-4]:5.923788366082E-1)[&rate=5.126592048448874E-4]:4.69984049219E-2,82[&rate=5.126592048448874E-4]:6.475964196121E-1)[&rate=5.126592048448874E-4]:1.424213197537E-1)[&rate=5.126592048448874E-4]:4.615449338859E-1,(75[&rate=5.126592048448874E-4]:4.08886418615E-1,((76[&rate=5.126592048448874E-4]:3.417721994641E-1,74[&rate=5.126592048448874E-4]:3.417721994641E-1)[&rate=5.126592048448874E-4]:1.943193301597E-2,70[&rate=5.126592048448874E-4]:3.228479680966E-1)[&rate=5.126592048448874E-4]:4.768228613495E-2)[&rate=5.126592048448874E-4]:8.755529669655E-1)[&rate=5.126592048448874E-4]:2.850981391876E-1)[&rate=5.126592048448874E-4]:3.300648265166E-1,125[&rate=5.126592048448874E-4]:9.427567790114E-1)[&rate=5.126592048448874E-4]:8.001847144732E-2,(68[&rate=5.126592048448874E-4]:4.173861284114E-1,((58[&rate=5.126592048448874E-4]:3.999684315954E-1,((37[&rate=5.126592048448874E-4]:2.565295075646E-1,54[&rate=5.126592048448874E-4]:1.800267753242E-1)[&rate=5.126592048448874E-4]:1.491308093868E-1,((55[&rate=5.126592048448874E-4]:2.568451225287E-1,56[&rate=5.126592048448874E-4]:2.568451225287E-1)[&rate=5.126592048448874E-4]:9.809897767276E-2,57[&rate=5.126592048448874E-4]:3.658730619502E-1)[&rate=5.126592048448874E-4]:4.268129318221E-3)[&rate=5.126592048448874E-4]:1.343379770404E-2)[&rate=5.126592048448874E-4]:1.712511624447E-2,59[&rate=5.126592048448874E-4]:3.979678647798E-1)[&rate=5.126592048448874E-4]:6.859859150061E-2)[&rate=5.126592048448874E-4]:4.387224553805E-1)[&rate=5.126592048448874E-4]:5.833368301433E-1)[&rate=5.126592048448874E-4]:2.369829705964E-2)[&rate=5.126592048448874E-4]:4.781381185635E-2)[&rate=5.126592048448874E-4]:3.179295500298E-2,((((138[&rate=5.126592048448874E-4]:2.798870256765E-1,136[&rate=5.126592048448874E-4]:1.483801763613E-1)[&rate=5.126592048448874E-4]:6.775296607027E-1,135[&rate=5.126592048448874E-4]:7.574166863792E-1)[&rate=5.126592048448874E-4]:1.029768908458E0,(126[&rate=5.126592048448874E-4]:1.085710845162E0,(119[&rate=5.126592048448874E-4]:1.627773214094E0,120[&rate=5.126592048448874E-4]:1.531882803135E0)[&rate=5.126592048448874E-4]:2.436401537117E-1)[&rate=5.126592048448874E-4]:2.637174325104E-1)[&rate=5.126592048448874E-4]:2.268697548356E-1,(((122[&rate=5.126592048448874E-4]:3.257762212292E-1,(123[&rate=5.126592048448874E-4]:2.893840925881E-1,124[&rate=5.126592048448874E-4]:2.86651852151E-1)[&rate=5.126592048448874E-4]:3.639212864106E-2)[&rate=5.126592048448874E-4]:3.187349660012E-1,67[&rate=5.126592048448874E-4]:1.432386368896E-1)[&rate=5.126592048448874E-4]:1.57923200404E-1,66[&rate=5.126592048448874E-4]:3.011618372936E-1)[&rate=5.126592048448874E-4]:2.796200552946E-2)[&rate=5.126592048448874E-4]:6.659059972589E-1);
tree STATE_12470000 [&joint=-20963.521656763172,lnP=-20963.521656763172] = [&R] (33[&rate=5.95911013089665E-4]:1.323564933884E-1,((((((((((60[&rate=5.95911013089665E-4]:1.958646501492E-1,((62[&rate=5.95911013089665E-4]:1.257931337907E-1,64[&rate=5.95911013089665E-4]:8.469724337965E-2)[&rate=5.95911013089665E-4]:2.521770579136E-1,65[&rate=5.95911013089665E-4]:1.861893697865E-1)[&rate=5.95911013089665E-4]:9.675280362696E-3)[&rate=5.95911013089665E-4]:1.575300721292E-1,(63[&rate=5.95911013089665E-4]:5.486070242233E-2,61[&rate=5.95911013089665E-4]:9.595659283337E-2)[&rate=5.95911013089665E-4]:4.492189513628E-1)[&rate=5.95911013089665E-4]:1.042697782863E0,128[&rate=5.95911013089665E-4]:1.448147299662E0)[&rate=5.95911013089665E-4]:1.291719856269E-1,((69[&rate=5.95911013089665E-4]:7.397956216527E-1,(132[&rate=5.95911013089665E-4]:2.648623588093E-1,(129[&rate=5.95911013089665E-4]:2.61616417541E-1,(131[&rate=5.95911013089665E-4]:1.145362618291E-1,130[&rate=5.95911013089665E-4]:1.117965358017E-1)[&rate=5.95911013089665E-4]:1.498198817393E-1)[&rate=5.95911013089665E-4]:5.06215240861E-4)[&rate=5.95911013089665E-4]:3.297277833912E-1)[&rate=5.95911013089665E-4]:5.970114750162E-2,118[&rate=5.95911013089665E-4]:7.885378650446E-1)[&rate=5.95911013089665E-4]:9.285074476417E-1)[&rate=5.95911013089665E-4]:4.843709861915E-2,(45[&rate=5.95911013089665E-4]:6.28810462238E-1,((51[&rate=5.95911013089665E-4]:5.876386663248E-1,((46[&rate=5.95911013089665E-4]:5.387340089648E-1,(41[&rate=5.95911013089665E-4]:4.55899743678E-1,(42[&rate=5.95911013089665E-4]:4.216453508007E-1,48[&rate=5.95911013089665E-4]:4.598967169209E-1)[&rate=5.95911013089665E-4]:3.971887375156E-2)[&rate=5.95911013089665E-4]:2.818945654391E-2)[&rate=5.95911013089665E-4]:1.02241694671E-3,43[&rate=5.95911013089665E-4]:5.397564259116E-1)[&rate=5.95911013089665E-4]:7.520464478475E-2)[&rate=5.95911013089665E-4]:5.767847622061E-3,((49[&rate=5.95911013089665E-4]:2.166393332701E-1,50[&rate=5.95911013089665E-4]:2.166393332701E-1)[&rate=5.95911013089665E-4]:2.719294845359E-1,(44[&rate=5.95911013089665E-4]:1.70036354101E-1,47[&rate=5.95911013089665E-4]:1.755008349753E-1)[&rate=5.95911013089665E-4]:3.458548680764E-1)[&rate=5.95911013089665E-4]:9.93732152667E-2)[&rate=5.95911013089665E-4]:1.627826523106E-2)[&rate=5.95911013089665E-4]:2.235497093788E-1)[&rate=5.95911013089665E-4]:2.282901824117E-1,(35[&rate=5.95911013089665E-4]:1.534708034898E-2,(36[&rate=5.95911013089665E-4]:5.675834128792E-3,(121[&rate=5.95911013089665E-4]:1.998127512261E0,127[&rate=5.95911013089665E-4]:2.439223402672E0)[&rate=5.95911013089665E-4]:8.70003766627E-2)[&rate=5.95911013089665E-4]:5.624658868595E-2)[&rate=5.95911013089665E-4]:3.099323626832E-1)[&rate=5.95911013089665E-4]:3.781399265566E-1,(38[&rate=5.95911013089665E-4]:1.057214067306E0,(((147[&rate=5.95911013089665E-4]:6.499796375861E-1,(39[&rate=5.95911013089665E-4]:5.812718220855E-1,(16[&rate=5.95911013089665E-4]:2.610972891835E0,146[&rate=5.95911013089665E-4]:6.456985449525E-1)[&rate=5.95911013089665E-4]:5.579185636797E-2)[&rate=5.95911013089665E-4]:1.133076632024E-2)[&rate=5.95911013089665E-4]:5.814763016421E-2,(((((((89[&rate=5.95911013089665E-4]:1.661056061628E-1,88[&rate=5.95911013089665E-4]:1.524069760258E-1)[&rate=5.95911013089665E-4]:1.029191931087E0,(((93[&rate=5.95911013089665E-4]:4.855273549911E-2,84[&rate=5.95911013089665E-4]:3.485410536209E-2)[&rate=5.95911013089665E-4]:1.829145664346E-1,(85[&rate=5.95911013089665E-4]:2.064611993955E-1,(86[&rate=5.95911013089665E-4]:9.177383628816E-2,83[&rate=5.95911013089665E-4]:9.177383628816E-2)[&rate=5.95911013089665E-4]:1.146873631074E-1)[&rate=5.95911013089665E-4]:1.130747240111E-2)[&rate=5.95911013089665E-4]:4.323836564121E-2,((92[&rate=5.95911013089665E-4]:6.525775295107E-2,(91[&rate=5.95911013089665E-4]:8.035049673205E-3,90[&rate=5.95911013089665E-4]:8.035049673205E-3)[&rate=5.95911013089665E-4]:5.722270327786E-2)[&rate=5.95911013089665E-4]:1.136041011974E-1,87[&rate=5.95911013089665E-4]:1.651632240115E-1)[&rate=5.95911013089665E-4]:9.584381342641E-2)[&rate=5.95911013089665E-4]:9.205918696754E-1)[&rate=5.95911013089665E-4]:2.569100110574E-1,((3[&rate=5.95911013089665E-4]:3.243722779048E-1,18[&rate=5.95911013089665E-4]:4.394407710554E-1)[&rate=5.95911013089665E-4]:1.808124652482E-1,((10[&rate=5.95911013089665E-4]:4.03385107216E-1,15[&rate=5.95911013089665E-4]:4.417412715995E-1)[&rate=5.95911013089665E-4]:1.050831103018E-1,6[&rate=5.95911013089665E-4]:4.920298613534E-1)[&rate=5.95911013089665E-4]:6.520967632002E-2)[&rate=5.95911013089665E-4]:3.935981476205E-1)[&rate=5.95911013089665E-4]:4.800534484952E-1,(((((116[&rate=5.95911013089665E-4]:6.81115470505E-1,((148[&rate=5.95911013089665E-4]:3.306207414287E-1,143[&rate=5.95911013089665E-4]:3.278810154013E-1)[&rate=5.95911013089665E-4]:2.888465927681E-1,(139[&rate=5.95911013089665E-4]:5.798979697732E-1,((106[&rate=5.95911013089665E-4]:3.49790409644E-1,111[&rate=5.95911013089665E-4]:3.662287658084E-1)[&rate=5.95911013089665E-4]:2.41751975603E-2,104[&rate=5.95911013089665E-4]:3.739656072043E-1)[&rate=5.95911013089665E-4]:1.415154065112E-2)[&rate=5.95911013089665E-4]:2.532679945604E-1)[&rate=5.95911013089665E-4]:1.00004300692E-1)[&rate=5.95911013089665E-4]:9.010380752113E-2,((115[&rate=5.95911013089665E-4]:6.286628666725E-1,(13[&rate=5.95911013089665E-4]:3.548329538561E-1,19[&rate=5.95911013089665E-4]:3.931891182398E-1)[&rate=5.95911013089665E-4]:3.560216936383E-1)[&rate=5.95911013089665E-4]:5.869193602793E-2,(107[&rate=5.95911013089665E-4]:3.844710917796E-1,((114[&rate=5.95911013089665E-4]:2.571664870709E-1,109[&rate=5.95911013089665E-4]:3.366185418654E-1)[&rate=5.95911013089665E-4]:2.996130699556E-2,108[&rate=5.95911013089665E-4]:3.446620406419E-1)[&rate=5.95911013089665E-4]:3.706932511037E-2)[&rate=5.95911013089665E-4]:3.631576835236E-1)[&rate=5.95911013089665E-4]:8.386447532572E-2)[&rate=5.95911013089665E-4]:1.540094757909E-1,(((105[&rate=5.95911013089665E-4]:3.748497374829E-1,117[&rate=5.95911013089665E-4]:4.049867237843E-1)[&rate=5.95911013089665E-4]:1.17339232312E-2,110[&rate=5.95911013089665E-4]:4.085014689332E-1)[&rate=5.95911013089665E-4]:3.181915504172E-1,(((112[&rate=5.95911013089665E-4]:4.334096608712E-1,((30[&rate=5.95911013089665E-4]:4.846475035364E-1,4[&rate=5.95911013089665E-4]:3.120447638104E-1)[&rate=5.95911013089665E-4]:3.759906211412E-2,14[&rate=5.95911013089665E-4]:4.071780724997E-1)[&rate=5.95911013089665E-4]:2.623158837149E-2)[&rate=5.95911013089665E-4]:2.397164253685E-1,113[&rate=5.95911013089665E-4]:6.731260862397E-1)[&rate=5.95911013089665E-4]:5.14891981642E-2,9[&rate=5.95911013089665E-4]:7.163961063218E-1)[&rate=5.95911013089665E-4]:7.557187001257E-3)[&rate=5.95911013089665E-4]:2.752480632338E-1)[&rate=5.95911013089665E-4]:3.98494122359E-1,(142[&rate=5.95911013089665E-4]:5.84815051494E-1,((145[&rate=5.95911013089665E-4]:1.541165632973E-1,144[&rate=5.95911013089665E-4]:1.486371112423E-1)[&rate=5.95911013089665E-4]:2.777979538699E-2,141[&rate=5.95911013089665E-4]:1.791566326567E-1)[&rate=5.95911013089665E-4]:4.029186928097E-1)[&rate=5.95911013089665E-4]:9.937023452303E-1)[&rate=5.95911013089665E-4]:1.496160166697E-2,(((23[&rate=5.95911013089665E-4]:5.76478542415E-1,(25[&rate=5.95911013089665E-4]:4.674524532373E-1,20[&rate=5.95911013089665E-4]:4.482743710456E-1)[&rate=5.95911013089665E-4]:1.199849932874E-1)[&rate=5.95911013089665E-4]:2.390462586766E-1,(11[&rate=5.95911013089665E-4]:6.369302420714E-1,140[&rate=5.95911013089665E-4]:6.177521598797E-1)[&rate=5.95911013089665E-4]:9.366305217096E-2)[&rate=5.95911013089665E-4]:6.266431765229E-1,((24[&rate=5.95911013089665E-4]:1.051821915044E0,(((21[&rate=5.95911013089665E-4]:5.197763969478E-1,17[&rate=5.95911013089665E-4]:4.896394106464E-1)[&rate=5.95911013089665E-4]:2.136231269305E-1,28[&rate=5.95911013089665E-4]:7.580570581248E-1)[&rate=5.95911013089665E-4]:7.462870097077E-2,1[&rate=5.95911013089665E-4]:4.638438923262E-2)[&rate=5.95911013089665E-4]:2.246156080027E-1)[&rate=5.95911013089665E-4]:3.97878380075E-1,102[&rate=5.95911013089665E-4]:2.880564595021E-1)[&rate=5.95911013089665E-4]:3.42658660576E-3)[&rate=5.95911013089665E-4]:5.542060981755E-2)[&rate=5.95911013089665E-4]:3.467240937064E-2)[&rate=5.95911013089665E-4]:4.141851431017E-1,101[&rate=5.95911013089665E-4]:7.902817563428E-1)[&rate=5.95911013089665E-4]:5.71457146761E-1,((((26[&rate=5.95911013089665E-4]:6.389924307804E-1,(7[&rate=5.95911013089665E-4]:3.520303127195E-1,8[&rate=5.95911013089665E-4]:3.520303127195E-1)[&rate=5.95911013089665E-4]:1.801128029923E-1)[&rate=5.95911013089665E-4]:2.201366304628E-1,(22[&rate=5.95911013089665E-4]:4.602674260152E-1,27[&rate=5.95911013089665E-4]:4.767057821796E-1)[&rate=5.95911013089665E-4]:3.879027311183E-1)[&rate=5.95911013089665E-4]:1.625699878935E-2,31[&rate=5.95911013089665E-4]:9.192216764709E-1)[&rate=5.95911013089665E-4]:4.651076969906E-1,2[&rate=5.95911013089665E-4]:1.156932113187E0)[&rate=5.95911013089665E-4]:1.188368433752E0)[&rate=5.95911013089665E-4]:1.684717994114E-1,40[&rate=5.95911013089665E-4]:5.570465435215E-1)[&rate=5.95911013089665E-4]:9.370367504851E-2)[&rate=5.95911013089665E-4]:1.037555748885E-1,((97[&rate=5.95911013089665E-4]:4.532671811582E-1,98[&rate=5.95911013089665E-4]:6.527207330707E-1)[&rate=5.95911013089665E-4]:1.150838542363E-1,(((100[&rate=5.95911013089665E-4]:4.156094222734E-1,94[&rate=5.95911013089665E-4]:4.156094222734E-1)[&rate=5.95911013089665E-4]:1.099870262677E-2,95[&rate=5.95911013089665E-4]:5.113075784522E-1)[&rate=5.95911013089665E-4]:2.565204914123E-1,(99[&rate=5.95911013089665E-4]:6.396351412731E-1,96[&rate=5.95911013089665E-4]:6.041160155902E-1)[&rate=5.95911013089665E-4]:1.3912189034E-1)[&rate=5.95911013089665E-4]:1.090547919118E-2)[&rate=5.95911013089665E-4]:1.151165066978E-1)[&rate=5.95911013089665E-4]:3.710142847766E-1)[&rate=5.95911013089665E-4]:2.485707487983E-1)[&rate=5.95911013089665E-4]:1.984630296711E-1,(((((52[&rate=5.95911013089665E-4]:5.727435877459E-1,(((12[&rate=5.95911013089665E-4]:1.680425337361E-1,5[&rate=5.95911013089665E-4]:1.296863693527E-1)[&rate=5.95911013089665E-4]:2.138966967066E-1,29[&rate=5.95911013089665E-4]:4.887885455112E-1)[&rate=5.95911013089665E-4]:4.720105276204E-1,103[&rate=5.95911013089665E-4]:7.279223608029E-1)[&rate=5.95911013089665E-4]:1.509114961504E0)[&rate=5.95911013089665E-4]:2.72396831086E-1,((((((71[&rate=5.95911013089665E-4]:3.396139585612E-1,(73[&rate=5.95911013089665E-4]:2.099114493388E-1,77[&rate=5.95911013089665E-4]:2.044319972841E-1)[&rate=5.95911013089665E-4]:1.981956599073E-1)[&rate=5.95911013089665E-4]:1.939307706896E-1,(((72[&rate=5.95911013089665E-4]:1.570092038355E-3,78[&rate=5.95911013089665E-4]:2.348790025767E-2)[&rate=5.95911013089665E-4]:4.741111181E-2,79[&rate=5.95911013089665E-4]:7.089901206767E-2)[&rate=5.95911013089665E-4]:2.868359157839E-1,82[&rate=5.95911013089665E-4]:3.659541059336E-1)[&rate=5.95911013089665E-4]:2.032070616733E-1)[&rate=5.95911013089665E-4]:1.396911857148E-1,(81[&rate=5.95911013089665E-4]:2.952588345718E-1,80[&rate=5.95911013089665E-4]:2.952588345718E-1)[&rate=5.95911013089665E-4]:3.971551625855E-1)[&rate=5.95911013089665E-4]:1.49001693495E-1,(75[&rate=5.95911013089665E-4]:6.445531147339E-1,((74[&rate=5.95911013089665E-4]:3.33669137606E-1,70[&rate=5.95911013089665E-4]:2.953129732226E-1)[&rate=5.95911013089665E-4]:2.851598525665E-2,76[&rate=5.95911013089665E-4]:3.621851228627E-1)[&rate=5.95911013089665E-4]:2.823679918712E-1)[&rate=5.95911013089665E-4]:2.461776444115E-1)[&rate=5.95911013089665E-4]:5.064547178409E-1,((137[&rate=5.95911013089665E-4]:4.395761724561E-1,133[&rate=5.95911013089665E-4]:3.984802820451E-1)[&rate=5.95911013089665E-4]:4.381310124792E-2,134[&rate=5.95911013089665E-4]:4.121563969918E-1)[&rate=5.95911013089665E-4]:9.905085320494E-1)[&rate=5.95911013089665E-4]:1.679315674886E-1,53[&rate=5.95911013089665E-4]:8.186539858628E-1)[&rate=5.95911013089665E-4]:1.828971165783E-2)[&rate=5.95911013089665E-4]:3.468549965079E-1,125[&rate=5.95911013089665E-4]:9.734161803673E-1)[&rate=5.95911013089665E-4]:4.374903752452E-1,(68[&rate=5.95911013089665E-4]:4.974245188184E-1,(59[&rate=5.95911013089665E-4]:4.102256835084E-1,((55[&rate=5.95911013089665E-4]:2.713045782647E-1,56[&rate=5.95911013089665E-4]:2.713045782647E-1)[&rate=5.95911013089665E-4]:8.787928055467E-2,(58[&rate=5.95911013089665E-4]:3.346808242719E-1,(37[&rate=5.95911013089665E-4]:3.524026487719E-1,(54[&rate=5.95911013089665E-4]:2.60312899126E-1,57[&rate=5.95911013089665E-4]:3.012965056834E-1)[&rate=5.95911013089665E-4]:1.558701740541E-2)[&rate=5.95911013089665E-4]:1.403858560146E-3)[&rate=5.95911013089665E-4]:5.182543891918E-2)[&rate=5.95911013089665E-4]:4.284510337744E-2)[&rate=5.95911013089665E-4]:1.363791631789E-1)[&rate=5.95911013089665E-4]:7.468153701273E-1)[&rate=5.95911013089665E-4]:1.671266133578E-1,(((122[&rate=5.95911013089665E-4]:3.718511101363E-1,(124[&rate=5.95911013089665E-4]:1.77739861895E-1,123[&rate=5.95911013089665E-4]:1.804721023321E-1)[&rate=5.95911013089665E-4]:1.913790078042E-1)[&rate=5.95911013089665E-4]:3.693414373482E-1,67[&rate=5.95911013089665E-4]:2.399199971438E-1)[&rate=5.95911013089665E-4]:1.259518237813E-1,(66[&rate=5.95911013089665E-4]:2.519581728759E-1,((119[&rate=5.95911013089665E-4]:1.286406016062E0,(((138[&rate=5.95911013089665E-4]:1.93749686967E-1,136[&rate=5.95911013089665E-4]:6.224283765182E-2)[&rate=5.95911013089665E-4]:5.479921431552E-1,135[&rate=5.95911013089665E-4]:5.417418301222E-1)[&rate=5.95911013089665E-4]:2.177540810874E-1,120[&rate=5.95911013089665E-4]:1.01155070573E0)[&rate=5.95911013089665E-4]:1.78964899373E-1)[&rate=5.95911013089665E-4]:5.449571868385E-1,126[&rate=5.95911013089665E-4]:1.045660680257E0)[&rate=5.95911013089665E-4]:4.534716823041E-1)[&rate=5.95911013089665E-4]:1.139136480492E-1)[&rate=5.95911013089665E-4]:4.977740436062E-1)[&rate=5.95911013089665E-4]:3.823653472875E-2)[&rate=5.95911013089665E-4]:1.387274678667E-2,34[&rate=5.95911013089665E-4]:5.274144741655E-2)[&rate=5.95911013089665E-4]:2.12139136308E-2,32[&rate=5.95911013089665E-4]:5.203755282827E-2)[&rate=5.95911013089665E-4]:7.483948850544E-2);
tree STATE_12480000 [&joint=-20951.54509966429,lnP=-20951.54509966429] = [&R] ((((((((((((12[&rate=5.822985974405718E-4]:2.30039516918E-1,5[&rate=5.822985974405718E-4]:1.916833525346E-1)[&rate=5.822985974405718E-4]:2.453706771944E-1,29[&rate=5.822985974405718E-4]:5.822595091809E-1)[&rate=5.822985974405718E-4]:2.10463006854E-1,103[&rate=5.822985974405718E-4]:5.598458037061E-1)[&rate=5.822985974405718E-4]:1.72627907864E0,52[&rate=5.822985974405718E-4]:6.21831147785E-1)[&rate=5.822985974405718E-4]:1.805592903339E-1,((137[&rate=5.822985974405718E-4]:4.200378009116E-1,134[&rate=5.822985974405718E-4]:3.488049241994E-1)[&rate=5.822985974405718E-4]:3.162479957907E-2,133[&rate=5.822985974405718E-4]:4.105667100796E-1)[&rate=5.822985974405718E-4]:1.165706503696E0)[&rate=5.822985974405718E-4]:1.311244728326E-1,(53[&rate=5.822985974405718E-4]:8.097931196259E-1,((((71[&rate=5.822985974405718E-4]:2.647077104085E-1,73[&rate=5.822985974405718E-4]:3.332008610933E-1)[&rate=5.822985974405718E-4]:1.762920490197E-2,(81[&rate=5.822985974405718E-4]:1.017049545263E-2,80[&rate=5.822985974405718E-4]:1.017049545263E-2)[&rate=5.822985974405718E-4]:2.913445020496E-1)[&rate=5.822985974405718E-4]:1.681305663941E-1,(((72[&rate=5.822985974405718E-4]:1.304700221885E-2,78[&rate=5.822985974405718E-4]:3.496481043816E-2)[&rate=5.822985974405718E-4]:2.70709557499E-1,(82[&rate=5.822985974405718E-4]:2.263917873439E-1,79[&rate=5.822985974405718E-4]:2.181726092618E-1)[&rate=5.822985974405718E-4]:8.750175867534E-2)[&rate=5.822985974405718E-4]:1.567554592649E-1,77[&rate=5.822985974405718E-4]:4.980462655582E-1)[&rate=5.822985974405718E-4]:1.543491477652E-2)[&rate=5.822985974405718E-4]:1.070255402431E-1,(75[&rate=5.822985974405718E-4]:4.760427941627E-1,((76[&rate=5.822985974405718E-4]:3.951412610073E-1,74[&rate=5.822985974405718E-4]:3.951412610073E-1)[&rate=5.822985974405718E-4]:4.630192130124E-2,70[&rate=5.822985974405718E-4]:4.030870179251E-1)[&rate=5.822985974405718E-4]:3.459961185415E-2)[&rate=5.822985974405718E-4]:1.499433784698E-1)[&rate=5.822985974405718E-4]:9.302700056055E-1)[&rate=5.822985974405718E-4]:1.155250700142E-1)[&rate=5.822985974405718E-4]:1.631146707874E-1,125[&rate=5.822985974405718E-4]:8.780503467663E-1)[&rate=5.822985974405718E-4]:2.244015476278E-1,(68[&rate=5.822985974405718E-4]:6.721365244319E-1,(59[&rate=5.822985974405718E-4]:4.578184866962E-1,((55[&rate=5.822985974405718E-4]:2.721231374833E-1,56[&rate=5.822985974405718E-4]:2.721231374833E-1)[&rate=5.822985974405718E-4]:7.521109911126E-2,(((37[&rate=5.822985974405718E-4]:3.114843977667E-1,54[&rate=5.822985974405718E-4]:2.349816655263E-1)[&rate=5.822985974405718E-4]:6.332164178255E-2,57[&rate=5.822985974405718E-4]:3.392869138662E-1)[&rate=5.822985974405718E-4]:3.444112771512E-3,58[&rate=5.822985974405718E-4]:3.591244692607E-1)[&rate=5.822985974405718E-4]:1.553217170562E-2)[&rate=5.822985974405718E-4]:1.0228752879E-1)[&rate=5.822985974405718E-4]:2.634983656046E-1)[&rate=5.822985974405718E-4]:2.636487032955E-1)[&rate=5.822985974405718E-4]:3.402325741977E-1,(((66[&rate=5.822985974405718E-4]:1.979177163371E-1,(((138[&rate=5.822985974405718E-4]:2.042226853942E-1,136[&rate=5.822985974405718E-4]:7.271583607902E-2)[&rate=5.822985974405718E-4]:3.180878266814E-1,135[&rate=5.822985974405718E-4]:3.223105120755E-1)[&rate=5.822985974405718E-4]:1.225657889462E0,((119[&rate=5.822985974405718E-4]:7.226933965867E-1,120[&rate=5.822985974405718E-4]:6.268029856278E-1)[&rate=5.822985974405718E-4]:9.690672006934E-1,126[&rate=5.822985974405718E-4]:9.060580746363E-1)[&rate=5.822985974405718E-4]:2.041530097368E-1)[&rate=5.822985974405718E-4]:3.348808216489E-1)[&rate=5.822985974405718E-4]:1.71831146805E-1,((124[&rate=5.822985974405718E-4]:3.508133346254E-1,(122[&rate=5.822985974405718E-4]:2.11330783748E-1,123[&rate=5.822985974405718E-4]:2.11330783748E-1)[&rate=5.822985974405718E-4]:1.422147913146E-1)[&rate=5.822985974405718E-4]:4.085656764553E-1,67[&rate=5.822985974405718E-4]:2.608387011772E-1)[&rate=5.822985974405718E-4]:1.089101619648E-1)[&rate=5.822985974405718E-4]:3.338359762384E-1,(((((128[&rate=5.822985974405718E-4]:1.241181337615E0,((118[&rate=5.822985974405718E-4]:6.562758241557E-1,(132[&rate=5.822985974405718E-4]:2.634802468856E-1,((131[&rate=5.822985974405718E-4]:2.349848922988E-1,130[&rate=5.822985974405718E-4]:2.322451662714E-1)[&rate=5.822985974405718E-4]:2.827587327592E-2,129[&rate=5.822985974405718E-4]:2.605210395473E-1)[&rate=5.822985974405718E-4]:2.194813109053E-4)[&rate=5.822985974405718E-4]:2.585490019275E-1)[&rate=5.822985974405718E-4]:8.807061106969E-3,69[&rate=5.822985974405718E-4]:6.760417893723E-1)[&rate=5.822985974405718E-4]:7.158244797499E-1)[&rate=5.822985974405718E-4]:2.607360142023E-2,(((62[&rate=5.822985974405718E-4]:3.435687209744E-1,64[&rate=5.822985974405718E-4]:3.024728305634E-1)[&rate=5.822985974405718E-4]:1.105845084088E-2,(65[&rate=5.822985974405718E-4]:1.497909474534E-1,60[&rate=5.822985974405718E-4]:1.497909474534E-1)[&rate=5.822985974405718E-4]:1.305540244412E-2)[&rate=5.822985974405718E-4]:3.649069510485E-1,(63[&rate=5.822985974405718E-4]:3.066766228001E-1,61[&rate=5.822985974405718E-4]:3.477725132111E-1)[&rate=5.822985974405718E-4]:3.717616096527E-1)[&rate=5.822985974405718E-4]:6.874468435689E-1)[&rate=5.822985974405718E-4]:3.85909208261E-1,(45[&rate=5.822985974405718E-4]:7.076780136543E-1,(47[&rate=5.822985974405718E-4]:7.002234191807E-1,((51[&rate=5.822985974405718E-4]:6.270764771973E-1,(44[&rate=5.822985974405718E-4]:6.069221546969E-1,(49[&rate=5.822985974405718E-4]:4.65004302618E-1,50[&rate=5.822985974405718E-4]:4.65004302618E-1)[&rate=5.822985974405718E-4]:1.145954477074E-1)[&rate=5.822985974405718E-4]:4.201224599767E-2)[&rate=5.822985974405718E-4]:1.819225089779E-2,((43[&rate=5.822985974405718E-4]:5.358541445788E-1,46[&rate=5.822985974405718E-4]:5.358541445788E-1)[&rate=5.822985974405718E-4]:7.995597893736E-2,(42[&rate=5.822985974405718E-4]:4.911823733826E-1,(48[&rate=5.822985974405718E-4]:3.610127330493E-1,41[&rate=5.822985974405718E-4]:3.172968860548E-1)[&rate=5.822985974405718E-4]:1.684210064536E-1)[&rate=5.822985974405718E-4]:7.544742226478E-2)[&rate=5.822985974405718E-4]:5.678100895047E-2)[&rate=5.822985974405718E-4]:2.763228671407E-2)[&rate=5.822985974405718E-4]:1.565131578502E-2)[&rate=5.822985974405718E-4]:1.720899213508E-1)[&rate=5.822985974405718E-4]:6.367581044895E-2,(36[&rate=5.822985974405718E-4]:1.599260726212E-1,((127[&rate=5.822985974405718E-4]:2.531491811993E0,121[&rate=5.822985974405718E-4]:2.090395921582E0)[&rate=5.822985974405718E-4]:1.370260241076E-1,35[&rate=5.822985974405718E-4]:1.013945484295E-1)[&rate=5.822985974405718E-4]:1.19561817259E-2)[&rate=5.822985974405718E-4]:7.472210430223E-2)[&rate=5.822985974405718E-4]:1.870576500354E-1,(38[&rate=5.822985974405718E-4]:7.464071711083E-1,(((((99[&rate=5.822985974405718E-4]:5.108461165837E-1,96[&rate=5.822985974405718E-4]:4.753269909008E-1)[&rate=5.822985974405718E-4]:1.63684814897E-1,(97[&rate=5.822985974405718E-4]:3.150856544217E-1,98[&rate=5.822985974405718E-4]:5.145392063342E-1)[&rate=5.822985974405718E-4]:1.381338016492E-1)[&rate=5.822985974405718E-4]:3.18778607339E-2,(95[&rate=5.822985974405718E-4]:5.594784815507E-1,(94[&rate=5.822985974405718E-4]:4.14144172084E-1,100[&rate=5.822985974405718E-4]:4.14144172084E-1)[&rate=5.822985974405718E-4]:6.063485591463E-2)[&rate=5.822985974405718E-4]:1.360013489154E-1)[&rate=5.822985974405718E-4]:5.686078919718E-2,(147[&rate=5.822985974405718E-4]:6.081962241222E-1,(((((22[&rate=5.822985974405718E-4]:4.040611550304E-1,27[&rate=5.822985974405718E-4]:4.204995111947E-1)[&rate=5.822985974405718E-4]:1.752301715551E-1,(26[&rate=5.822985974405718E-4]:4.567216950441E-1,(7[&rate=5.822985974405718E-4]:2.52147937797E-1,8[&rate=5.822985974405718E-4]:2.52147937797E-1)[&rate=5.822985974405718E-4]:9.772444217863E-2)[&rate=5.822985974405718E-4]:1.33528535651E-1)[&rate=5.822985974405718E-4]:7.369733630426E-2,31[&rate=5.822985974405718E-4]:7.077831834378E-1)[&rate=5.822985974405718E-4]:6.98182056344E-2,2[&rate=5.822985974405718E-4]:5.502041287981E-1)[&rate=5.822985974405718E-4]:1.756312582129E0,(((((87[&rate=5.822985974405718E-4]:3.934268754758E-1,(((92[&rate=5.822985974405718E-4]:1.30429724957E-1,(91[&rate=5.822985974405718E-4]:8.975386999857E-2,90[&rate=5.822985974405718E-4]:8.975386999857E-2)[&rate=5.822985974405718E-4]:4.067585495844E-2)[&rate=5.822985974405718E-4]:2.65667442037E-2,((85[&rate=5.822985974405718E-4]:9.063114932088E-2,83[&rate=5.822985974405718E-4]:9.063114932088E-2)[&rate=5.822985974405718E-4]:3.466265851687E-2,(86[&rate=5.822985974405718E-4]:1.155978294598E-1,(84[&rate=5.822985974405718E-4]:9.744393218958E-2,93[&rate=5.822985974405718E-4]:1.111425623266E-1)[&rate=5.822985974405718E-4]:1.815389727023E-2)[&rate=5.822985974405718E-4]:9.695978377946E-3)[&rate=5.822985974405718E-4]:1.800403118594E-2)[&rate=5.822985974405718E-4]:1.974775750028E-1,(89[&rate=5.822985974405718E-4]:1.519168139463E-1,88[&rate=5.822985974405718E-4]:1.382181838093E-1)[&rate=5.822985974405718E-4]:2.025572302172E-1)[&rate=5.822985974405718E-4]:5.265146144924E-2)[&rate=5.822985974405718E-4]:9.716666588383E-1,(((10[&rate=5.822985974405718E-4]:3.386652890524E-1,15[&rate=5.822985974405718E-4]:3.770214534359E-1)[&rate=5.822985974405718E-4]:1.702087872972E-1,6[&rate=5.822985974405718E-4]:4.924357201853E-1)[&rate=5.822985974405718E-4]:1.100805228854E-1,(3[&rate=5.822985974405718E-4]:3.127670187624E-1,18[&rate=5.822985974405718E-4]:4.27835511913E-1)[&rate=5.822985974405718E-4]:2.376944297878E-1)[&rate=5.822985974405718E-4]:2.749060583668E-1)[&rate=5.822985974405718E-4]:6.315081562978E-1,(((142[&rate=5.822985974405718E-4]:1.945661012908E-1,(144[&rate=5.822985974405718E-4]:1.121022363362E-1,(145[&rate=5.822985974405718E-4]:1.130678793019E-1,141[&rate=5.822985974405718E-4]:1.103281532744E-1)[&rate=5.822985974405718E-4]:4.513809089159E-3)[&rate=5.822985974405718E-4]:7.698441289973E-2)[&rate=5.822985974405718E-4]:1.356958069811E0,(((24[&rate=5.822985974405718E-4]:7.299306939901E-1,((21[&rate=5.822985974405718E-4]:4.501939528482E-1,17[&rate=5.822985974405718E-4]:4.200569665468E-1)[&rate=5.822985974405718E-4]:1.558039409739E-1,28[&rate=5.822985974405718E-4]:6.306554280686E-1)[&rate=5.822985974405718E-4]:1.047547179763E-1)[&rate=5.822985974405718E-4]:9.172603790819E-2,1[&rate=5.822985974405718E-4]:4.083481409011E-2)[&rate=5.822985974405718E-4]:4.277457206409E-1,(((23[&rate=5.822985974405718E-4]:6.52080510255E-1,(25[&rate=5.822985974405718E-4]:5.62511968401E-1,20[&rate=5.822985974405718E-4]:5.433338862092E-1)[&rate=5.822985974405718E-4]:1.005274459637E-1)[&rate=5.822985974405718E-4]:1.410791773008E-2,(11[&rate=5.822985974405718E-4]:4.024440286051E-1,140[&rate=5.822985974405718E-4]:3.832659464134E-1)[&rate=5.822985974405718E-4]:1.788128925307E-1)[&rate=5.822985974405718E-4]:5.200719031889E-1,102[&rate=5.822985974405718E-4]:3.557539966727E-2)[&rate=5.822985974405718E-4]:5.218321725561E-2)[&rate=5.822985974405718E-4]:2.171902117135E-1)[&rate=5.822985974405718E-4]:1.178935011007E-1,(((((13[&rate=5.822985974405718E-4]:4.222223146518E-1,19[&rate=5.822985974405718E-4]:4.605784790355E-1)[&rate=5.822985974405718E-4]:1.306483294972E-1,115[&rate=5.822985974405718E-4]:4.706788633271E-1)[&rate=5.822985974405718E-4]:2.243544359304E-1,(((107[&rate=5.822985974405718E-4]:3.47405338042E-1,108[&rate=5.822985974405718E-4]:3.446656120146E-1)[&rate=5.822985974405718E-4]:1.415524266865E-1,(109[&rate=5.822985974405718E-4]:4.153212329272E-1,114[&rate=5.822985974405718E-4]:3.358691781327E-1)[&rate=5.822985974405718E-4]:9.281461399298E-2)[&rate=5.822985974405718E-4]:2.510007218732E-1,116[&rate=5.822985974405718E-4]:6.796845139989E-1)[&rate=5.822985974405718E-4]:1.534878525857E-2)[&rate=5.822985974405718E-4]:1.781804354232E-1,((148[&rate=5.822985974405718E-4]:2.815962124954E-1,143[&rate=5.822985974405718E-4]:2.78856486468E-1)[&rate=5.822985974405718E-4]:4.350790929025E-1,(106[&rate=5.822985974405718E-4]:4.808648952586E-1,(104[&rate=5.822985974405718E-4]:2.45807908643E-1,(111[&rate=5.822985974405718E-4]:3.457495287859E-3,139[&rate=5.822985974405718E-4]:1.787999610412E-1)[&rate=5.822985974405718E-4]:2.587887695195E-1)[&rate=5.822985974405718E-4]:2.350569866156E-1)[&rate=5.822985974405718E-4]:2.577282183584E-1)[&rate=5.822985974405718E-4]:1.948945936665E-1)[&rate=5.822985974405718E-4]:4.872790845705E-1,(((9[&rate=5.822985974405718E-4]:4.272803576076E-1,(14[&rate=5.822985974405718E-4]:3.760909851567E-1,(30[&rate=5.822985974405718E-4]:3.362599738509E-1,4[&rate=5.822985974405718E-4]:1.636572341249E-1)[&rate=5.822985974405718E-4]:1.548995044566E-1)[&rate=5.822985974405718E-4]:5.940855053292E-2)[&rate=5.822985974405718E-4]:9.970682174891E-2,112[&rate=5.822985974405718E-4]:5.352063574385E-1)[&rate=5.822985974405718E-4]:2.420749156474E-1,(((105[&rate=5.822985974405718E-4]:2.982926929221E-1,117[&rate=5.822985974405718E-4]:3.284296792234E-1)[&rate=5.822985974405718E-4]:5.74006430037E-2,110[&rate=5.822985974405718E-4]:3.776111441448E-1)[&rate=5.822985974405718E-4]:5.570672689834E-2,113[&rate=5.822985974405718E-4]:4.387973230979E-1)[&rate=5.822985974405718E-4]:3.384839499881E-1)[&rate=5.822985974405718E-4]:6.654033269871E-1)[&rate=5.822985974405718E-4]:5.413033240359E-2)[&rate=5.822985974405718E-4]:3.677305950498E-2)[&rate=5.822985974405718E-4]:4.202783915831E-1,101[&rate=5.822985974405718E-4]:8.744143287702E-1)[&rate=5.822985974405718E-4]:4.425997120469E-1,16[&rate=5.822985974405718E-4]:2.429342807941E0)[&rate=5.822985974405718E-4]:5.941026274535E-3)[&rate=5.822985974405718E-4]:2.01028266844E-1)[&rate=5.822985974405718E-4]:6.217718242634E-2)[&rate=5.822985974405718E-4]:2.337730552954E-2,((39[&rate=5.822985974405718E-4]:5.278901768214E-1,146[&rate=5.822985974405718E-4]:6.481087560563E-1)[&rate=5.822985974405718E-4]:4.028994940709E-2,40[&rate=5.822985974405718E-4]:5.681801262285E-1)[&rate=5.822985974405718E-4]:6.819353666922E-2)[&rate=5.822985974405718E-4]:1.783395191396E-1)[&rate=5.822985974405718E-4]:2.310887599002E-1)[&rate=5.822985974405718E-4]:3.284543548874E-1)[&rate=5.822985974405718E-4]:2.471232477242E-2)[&rate=5.822985974405718E-4]:1.573677335439E-1,32[&rate=5.822985974405718E-4]:7.333908476026E-4)[&rate=5.822985974405718E-4]:2.728682545791E-2,34[&rate=5.822985974405718E-4]:4.99380245246E-2)[&rate=5.822985974405718E-4]:4.631993701017E-2,33[&rate=5.822985974405718E-4]:7.98196053704E-2);
tree STATE_12490000 [&joint=-20956.12968322707,lnP=-20956.12968322707] = [&R] ((32[&rate=5.480906665210732E-4]:9.764726351038E-3,((((((36[&rate=5.480906665210732E-4]:1.459649467876E-1,35[&rate=5.480906665210732E-4]:9.938960432187E-2)[&rate=5.480906665210732E-4]:1.199424548467E-2,(127[&rate=5.480906665210732E-4]:2.269588771975E0,121[&rate=5.480906665210732E-4]:1.828492881564E0)[&rate=5.480906665210732E-4]:4.089183655028E-1)[&rate=5.480906665210732E-4]:1.585845833747E-1,((128[&rate=5.480906665210732E-4]:1.31236796906E0,((((62[&rate=5.480906665210732E-4]:3.517274692101E-1,65[&rate=5.480906665210732E-4]:1.599466472923E-1)[&rate=5.480906665210732E-4]:6.304463054815E-3,(64[&rate=5.480906665210732E-4]:1.550214759673E-1,60[&rate=5.480906665210732E-4]:4.336544460616E-3)[&rate=5.480906665210732E-4]:1.619145658865E-1)[&rate=5.480906665210732E-4]:3.204693184581E-1,(63[&rate=5.480906665210732E-4]:4.705366183641E-2,61[&rate=5.480906665210732E-4]:8.814955224745E-2)[&rate=5.480906665210732E-4]:5.903516984756E-1)[&rate=5.480906665210732E-4]:7.547481915876E-1,(69[&rate=5.480906665210732E-4]:6.947664124127E-1,((((130[&rate=5.480906665210732E-4]:2.829254369099E-2,131[&rate=5.480906665210732E-4]:3.103226971834E-2)[&rate=5.480906665210732E-4]:1.802367038673E-1,132[&rate=5.480906665210732E-4]:2.112689735856E-1)[&rate=5.480906665210732E-4]:5.322568332966E-3,129[&rate=5.480906665210732E-4]:2.138518158912E-1)[&rate=5.480906665210732E-4]:3.009525847025E-1,118[&rate=5.480906665210732E-4]:6.517907019636E-1)[&rate=5.480906665210732E-4]:3.201680633942E-2)[&rate=5.480906665210732E-4]:7.494419340076E-1)[&rate=5.480906665210732E-4]:1.884455414715E-2)[&rate=5.480906665210732E-4]:4.428287596497E-1,(45[&rate=5.480906665210732E-4]:6.804204568356E-1,(51[&rate=5.480906665210732E-4]:6.039275114072E-1,((44[&rate=5.480906665210732E-4]:5.961202432872E-1,(49[&rate=5.480906665210732E-4]:4.202805157039E-1,50[&rate=5.480906665210732E-4]:4.202805157039E-1)[&rate=5.480906665210732E-4]:1.485173232119E-1)[&rate=5.480906665210732E-4]:1.452849576933E-2,((46[&rate=5.480906665210732E-4]:5.56666784919E-1,((41[&rate=5.480906665210732E-4]:3.942006160729E-1,(48[&rate=5.480906665210732E-4]:3.447597698826E-1,42[&rate=5.480906665210732E-4]:3.065084037624E-1)[&rate=5.480906665210732E-4]:9.315669318479E-2)[&rate=5.480906665210732E-4]:8.731404869352E-2,43[&rate=5.480906665210732E-4]:5.361594735094E-1)[&rate=5.480906665210732E-4]:2.050731140957E-2)[&rate=5.480906665210732E-4]:3.432673925266E-2,47[&rate=5.480906665210732E-4]:5.909935241716E-1)[&rate=5.480906665210732E-4]:2.511969575919E-2)[&rate=5.480906665210732E-4]:1.513669584788E-2)[&rate=5.480906665210732E-4]:5.736726236828E-2)[&rate=5.480906665210732E-4]:3.013800595832E-1)[&rate=5.480906665210732E-4]:4.353882775882E-2)[&rate=5.480906665210732E-4]:4.137101592059E-1,(38[&rate=5.480906665210732E-4]:8.503508904757E-1,((146[&rate=5.480906665210732E-4]:6.278448343225E-1,(((39[&rate=5.480906665210732E-4]:4.352498388087E-1,40[&rate=5.480906665210732E-4]:4.352498388087E-1)[&rate=5.480906665210732E-4]:7.496442375153E-3,16[&rate=5.480906665210732E-4]:2.528239207301E0)[&rate=5.480906665210732E-4]:3.669093208054E-2,((97[&rate=5.480906665210732E-4]:2.777202614663E-1,((((3[&rate=5.480906665210732E-4]:5.357461542821E-1,((10[&rate=5.480906665210732E-4]:3.052391952725E-1,15[&rate=5.480906665210732E-4]:3.43595359656E-1)[&rate=5.480906665210732E-4]:1.188605978058E-1,(6[&rate=5.480906665210732E-4]:3.968024756097E-1,18[&rate=5.480906665210732E-4]:4.598161742398E-1)[&rate=5.480906665210732E-4]:1.085896130427E-2)[&rate=5.480906665210732E-4]:1.801395118887E-1)[&rate=5.480906665210732E-4]:8.266833302887E-2,(((89[&rate=5.480906665210732E-4]:1.11671444592E-1,88[&rate=5.480906665210732E-4]:9.797281445499E-2)[&rate=5.480906665210732E-4]:2.150015585038E-2,87[&rate=5.480906665210732E-4]:1.194729703054E-1)[&rate=5.480906665210732E-4]:1.316670673243E-1,((92[&rate=5.480906665210732E-4]:1.441161831965E-1,(91[&rate=5.480906665210732E-4]:1.105398344011E-1,90[&rate=5.480906665210732E-4]:1.105398344011E-1)[&rate=5.480906665210732E-4]:3.35763487954E-2)[&rate=5.480906665210732E-4]:4.80258095379E-2,((85[&rate=5.480906665210732E-4]:8.153695500147E-2,93[&rate=5.480906665210732E-4]:9.523558513849E-2)[&rate=5.480906665210732E-4]:3.957417045729E-2,((83[&rate=5.480906665210732E-4]:2.081120086274E-2,84[&rate=5.480906665210732E-4]:2.081120086274E-2)[&rate=5.480906665210732E-4]:2.514005383712E-2,86[&rate=5.480906665210732E-4]:4.595125469986E-2)[&rate=5.480906665210732E-4]:7.51598707589E-2)[&rate=5.480906665210732E-4]:5.733223713864E-2)[&rate=5.480906665210732E-4]:7.269667503223E-2)[&rate=5.480906665210732E-4]:9.070004770785E-1)[&rate=5.480906665210732E-4]:8.180045085547E-1,((102[&rate=5.480906665210732E-4]:2.597384078367E-1,((((21[&rate=5.480906665210732E-4]:5.318903901099E-1,28[&rate=5.480906665210732E-4]:5.565479243563E-1)[&rate=5.480906665210732E-4]:3.362006793787E-1,17[&rate=5.480906665210732E-4]:8.379540831872E-1)[&rate=5.480906665210732E-4]:5.608551059633E-2,(1[&rate=5.480906665210732E-4]:1.127476936798E-1,24[&rate=5.480906665210732E-4]:8.93569611488E-1)[&rate=5.480906665210732E-4]:4.978505078869E-2)[&rate=5.480906665210732E-4]:3.981290451138E-1,((23[&rate=5.480906665210732E-4]:5.658602891169E-1,(25[&rate=5.480906665210732E-4]:5.187968116894E-1,20[&rate=5.480906665210732E-4]:4.996187294976E-1)[&rate=5.480906665210732E-4]:5.802238153722E-2)[&rate=5.480906665210732E-4]:1.393666898808E-1,(11[&rate=5.480906665210732E-4]:3.840532542666E-1,140[&rate=5.480906665210732E-4]:3.648751720749E-1)[&rate=5.480906665210732E-4]:2.36242217882E-1)[&rate=5.480906665210732E-4]:6.25297824283E-1)[&rate=5.480906665210732E-4]:7.989853606263E-2)[&rate=5.480906665210732E-4]:9.099393032305E-2,((142[&rate=5.480906665210732E-4]:2.710562923982E-1,((145[&rate=5.480906665210732E-4]:2.155667345783E-2,141[&rate=5.480906665210732E-4]:1.881694743025E-2)[&rate=5.480906665210732E-4]:1.111064307873E-1,144[&rate=5.480906665210732E-4]:1.271836521902E-1)[&rate=5.480906665210732E-4]:1.38393188153E-1)[&rate=5.480906665210732E-4]:1.318431623393E0,((((116[&rate=5.480906665210732E-4]:5.584765844086E-1,(139[&rate=5.480906665210732E-4]:7.183052159969E-1,(104[&rate=5.480906665210732E-4]:4.540347347509E-1,(106[&rate=5.480906665210732E-4]:3.376112188491E-1,111[&rate=5.480906665210732E-4]:3.540495750135E-1)[&rate=5.480906665210732E-4]:1.164235159018E-1)[&rate=5.480906665210732E-4]:7.248965932822E-2)[&rate=5.480906665210732E-4]:9.222616293228E-2)[&rate=5.480906665210732E-4]:1.687515656803E-1,(148[&rate=5.480906665210732E-4]:4.131232775244E-1,143[&rate=5.480906665210732E-4]:4.10383551497E-1)[&rate=5.480906665210732E-4]:3.524610369483E-1)[&rate=5.480906665210732E-4]:1.553843650693E-1,((115[&rate=5.480906665210732E-4]:4.534063567172E-1,(13[&rate=5.480906665210732E-4]:5.166145336299E-1,19[&rate=5.480906665210732E-4]:5.549706980136E-1)[&rate=5.480906665210732E-4]:1.89836039091E-2)[&rate=5.480906665210732E-4]:1.848171083439E-1,((114[&rate=5.480906665210732E-4]:2.243690613768E-1,(107[&rate=5.480906665210732E-4]:2.811587092358E-1,109[&rate=5.480906665210732E-4]:3.003367914275E-1)[&rate=5.480906665210732E-4]:3.484324743769E-3)[&rate=5.480906665210732E-4]:2.237582865638E-1,108[&rate=5.480906665210732E-4]:5.05661594516E-1)[&rate=5.480906665210732E-4]:1.900961171206E-1)[&rate=5.480906665210732E-4]:2.443890500971E-1)[&rate=5.480906665210732E-4]:7.507403953141E-2,((117[&rate=5.480906665210732E-4]:4.802960119569E-1,(110[&rate=5.480906665210732E-4]:4.560543726407E-1,105[&rate=5.480906665210732E-4]:4.341365644217E-1)[&rate=5.480906665210732E-4]:1.602246123382E-2)[&rate=5.480906665210732E-4]:2.674835945719E-1,((113[&rate=5.480906665210732E-4]:3.909085091281E-1,9[&rate=5.480906665210732E-4]:3.82689331046E-1)[&rate=5.480906665210732E-4]:2.637333023967E-1,(112[&rate=5.480906665210732E-4]:6.511709258373E-1,((30[&rate=5.480906665210732E-4]:4.386483589231E-1,4[&rate=5.480906665210732E-4]:2.660456191971E-1)[&rate=5.480906665210732E-4]:1.427511922159E-1,14[&rate=5.480906665210732E-4]:4.663310579881E-1)[&rate=5.480906665210732E-4]:1.848398678491E-1)[&rate=5.480906665210732E-4]:3.470885687521E-3)[&rate=5.480906665210732E-4]:9.039806897639E-2)[&rate=5.480906665210732E-4]:2.948384550103E-1)[&rate=5.480906665210732E-4]:3.770068405534E-1)[&rate=5.480906665210732E-4]:7.819764834414E-3)[&rate=5.480906665210732E-4]:8.842638373326E-2)[&rate=5.480906665210732E-4]:2.502538276516E-1,101[&rate=5.480906665210732E-4]:6.839330974897E-1)[&rate=5.480906665210732E-4]:6.379895743366E-1)[&rate=5.480906665210732E-4]:1.174663809399E-1,(147[&rate=5.480906665210732E-4]:4.927170362589E-1,((31[&rate=5.480906665210732E-4]:7.473135936537E-1,((22[&rate=5.480906665210732E-4]:4.302317580332E-1,27[&rate=5.480906665210732E-4]:4.466701141975E-1)[&rate=5.480906665210732E-4]:2.470582675682E-1,(26[&rate=5.480906665210732E-4]:5.818150757573E-1,(7[&rate=5.480906665210732E-4]:2.677157887354E-1,8[&rate=5.480906665210732E-4]:2.677157887354E-1)[&rate=5.480906665210732E-4]:2.072499719533E-1)[&rate=5.480906665210732E-4]:1.064338539538E-1)[&rate=5.480906665210732E-4]:1.522904750424E-2)[&rate=5.480906665210732E-4]:2.066880447174E-1,2[&rate=5.480906665210732E-4]:7.26604378097E-1)[&rate=5.480906665210732E-4]:1.665461411811E0)[&rate=5.480906665210732E-4]:3.088490669383E-2)[&rate=5.480906665210732E-4]:1.3212319492E-2)[&rate=5.480906665210732E-4]:2.818904182321E-2)[&rate=5.480906665210732E-4]:3.741351031895E-1,((95[&rate=5.480906665210732E-4]:7.074882119732E-1,(94[&rate=5.480906665210732E-4]:3.272407337257E-1,100[&rate=5.480906665210732E-4]:3.272407337257E-1)[&rate=5.480906665210732E-4]:2.955480246955E-1)[&rate=5.480906665210732E-4]:1.695821348072E-1,(98[&rate=5.480906665210732E-4]:8.504337442267E-1,(96[&rate=5.480906665210732E-4]:6.375089291472E-1,99[&rate=5.480906665210732E-4]:6.730280548301E-1)[&rate=5.480906665210732E-4]:1.992636128938E-1)[&rate=5.480906665210732E-4]:1.570764080503E-2)[&rate=5.480906665210732E-4]:1.440352737917E-1)[&rate=5.480906665210732E-4]:3.689554312767E-2)[&rate=5.480906665210732E-4]:4.35693148427E-1)[&rate=5.480906665210732E-4]:3.060483909173E-2,(((((((138[&rate=5.480906665210732E-4]:2.638841266001E-1,136[&rate=5.480906665210732E-4]:1.323772772849E-1)[&rate=5.480906665210732E-4]:3.174033792734E-1,135[&rate=5.480906665210732E-4]:3.812875058734E-1)[&rate=5.480906665210732E-4]:1.287636702365E0,(122[&rate=5.480906665210732E-4]:2.266469534133E-1,(124[&rate=5.480906665210732E-4]:1.241188650738E-1,123[&rate=5.480906665210732E-4]:1.268511055109E-1)[&rate=5.480906665210732E-4]:9.979584790239E-2)[&rate=5.480906665210732E-4]:2.586182983164E-1)[&rate=5.480906665210732E-4]:1.171006949237E-1,67[&rate=5.480906665210732E-4]:1.010933963128E-1)[&rate=5.480906665210732E-4]:7.310487467021E-2,(120[&rate=5.480906665210732E-4]:1.805419270758E0,(119[&rate=5.480906665210732E-4]:1.849074756393E0,126[&rate=5.480906665210732E-4]:1.06337223375E0)[&rate=5.480906665210732E-4]:5.223492532333E-2)[&rate=5.480906665210732E-4]:3.05765301595E-1)[&rate=5.480906665210732E-4]:5.612150188632E-2,66[&rate=5.480906665210732E-4]:2.303197728693E-1)[&rate=5.480906665210732E-4]:3.79219276666E-1,(((((((134[&rate=5.480906665210732E-4]:3.505181273798E-1,137[&rate=5.480906665210732E-4]:4.21751004092E-1)[&rate=5.480906665210732E-4]:3.585102180051E-1,133[&rate=5.480906665210732E-4]:7.39165331686E-1)[&rate=5.480906665210732E-4]:6.911495645652E-1,53[&rate=5.480906665210732E-4]:6.482353992831E-1)[&rate=5.480906665210732E-4]:1.282578016122E-1,((((12[&rate=5.480906665210732E-4]:2.130593469475E-1,5[&rate=5.480906665210732E-4]:1.74703182564E-1)[&rate=5.480906665210732E-4]:5.369349743184E-1,29[&rate=5.480906665210732E-4]:8.568436363345E-1)[&rate=5.480906665210732E-4]:4.592156959766E-2,103[&rate=5.480906665210732E-4]:6.698884936033E-1)[&rate=5.480906665210732E-4]:1.650806612931E0,52[&rate=5.480906665210732E-4]:6.564013719736E-1)[&rate=5.480906665210732E-4]:1.28288550233E-1)[&rate=5.480906665210732E-4]:7.311106102104E-2,((((72[&rate=5.480906665210732E-4]:4.59396986861E-2,78[&rate=5.480906665210732E-4]:6.785750690542E-2)[&rate=5.480906665210732E-4]:2.554811430256E-1,(82[&rate=5.480906665210732E-4]:3.000201654966E-1,(79[&rate=5.480906665210732E-4]:8.013202958367E-2,71[&rate=5.480906665210732E-4]:5.273476930964E-2)[&rate=5.480906665210732E-4]:2.116689578309E-1)[&rate=5.480906665210732E-4]:3.153766251647E-2)[&rate=5.480906665210732E-4]:3.919001847527E-2,((81[&rate=5.480906665210732E-4]:5.73369317197E-2,80[&rate=5.480906665210732E-4]:5.73369317197E-2)[&rate=5.480906665210732E-4]:2.527815311597E-1,(77[&rate=5.480906665210732E-4]:3.527372380678E-1,73[&rate=5.480906665210732E-4]:3.582166901225E-1)[&rate=5.480906665210732E-4]:1.216841249974E-3)[&rate=5.480906665210732E-4]:4.419102744463E-2)[&rate=5.480906665210732E-4]:4.109372518609E-1,(75[&rate=5.480906665210732E-4]:6.93845359464E-1,((76[&rate=5.480906665210732E-4]:3.561103479543E-1,74[&rate=5.480906665210732E-4]:3.561103479543E-1)[&rate=5.480906665210732E-4]:2.927296375362E-2,70[&rate=5.480906665210732E-4]:3.470271473244E-1)[&rate=5.480906665210732E-4]:3.084620477561E-1)[&rate=5.480906665210732E-4]:1.207164512141E-1)[&rate=5.480906665210732E-4]:7.815055098503E-1)[&rate=5.480906665210732E-4]:4.000954576068E-1,125[&rate=5.480906665210732E-4]:1.039317205862E0)[&rate=5.480906665210732E-4]:2.06859272296E-1,(68[&rate=5.480906665210732E-4]:8.339194325936E-1,(59[&rate=5.480906665210732E-4]:6.154596145618E-1,(((55[&rate=5.480906665210732E-4]:3.259543081702E-1,56[&rate=5.480906665210732E-4]:3.259543081702E-1)[&rate=5.480906665210732E-4]:1.405372151713E-1,(57[&rate=5.480906665210732E-4]:3.730999462992E-1,54[&rate=5.480906665210732E-4]:3.321163397419E-1)[&rate=5.480906665210732E-4]:1.04320538791E-1)[&rate=5.480906665210732E-4]:1.075156854454E-2,(58[&rate=5.480906665210732E-4]:4.18522282857E-1,37[&rate=5.480906665210732E-4]:4.376479659172E-1)[&rate=5.480906665210732E-4]:8.60432134007E-2)[&rate=5.480906665210732E-4]:1.300198013642E-1)[&rate=5.480906665210732E-4]:2.676401459007E-1)[&rate=5.480906665210732E-4]:2.455903788976E-1)[&rate=5.480906665210732E-4]:7.774987581632E-2)[&rate=5.480906665210732E-4]:1.047443819437E-1)[&rate=5.480906665210732E-4]:1.652443894321E-1,34[&rate=5.480906665210732E-4]:1.651412228098E-2)[&rate=5.480906665210732E-4]:1.516841228914E-2)[&rate=5.480906665210732E-4]:1.053904150085E-2,33[&rate=5.480906665210732E-4]:2.57832199066E-2);
tree STATE_12500000 [&joint=-20972.401898162578,lnP=-20972.401898162578] = [&R] (33[&rate=5.16685340211628E-4]:6.64671393502E-2,(32[&rate=5.16685340211628E-4]:1.571244882586E-2,(((((((((12[&rate=5.16685340211628E-4]:3.509847365657E-1,5[&rate=5.16685340211628E-4]:3.126285721823E-1)[&rate=5.16685340211628E-4]:6.185998906273E-2,29[&rate=5.16685340211628E-4]:5.19694040697E-1)[&rate=5.16685340211628E-4]:2.777444426109E-1,103[&rate=5.16685340211628E-4]:5.645617709791E-1)[&rate=5.16685340211628E-4]:1.776994775274E0,52[&rate=5.16685340211628E-4]:6.772628116917E-1)[&rate=5.16685340211628E-4]:3.232940844409E-1,((((133[&rate=5.16685340211628E-4]:1.708326368253E-1,137[&rate=5.16685340211628E-4]:2.119285272364E-1)[&rate=5.16685340211628E-4]:5.389384044619E-1,134[&rate=5.16685340211628E-4]:6.796340549861E-1)[&rate=5.16685340211628E-4]:8.085699575128E-1,53[&rate=5.16685340211628E-4]:7.362615018319E-1)[&rate=5.16685340211628E-4]:3.304782088613E-2,(((81[&rate=5.16685340211628E-4]:4.623468574581E-2,80[&rate=5.16685340211628E-4]:4.623468574581E-2)[&rate=5.16685340211628E-4]:5.383962758967E-1,((((((78[&rate=5.16685340211628E-4]:4.934196912822E-2,82[&rate=5.16685340211628E-4]:5.756114721029E-2)[&rate=5.16685340211628E-4]:5.235731556469E-2,72[&rate=5.16685340211628E-4]:7.97814764736E-2)[&rate=5.16685340211628E-4]:5.610318514942E-2,79[&rate=5.16685340211628E-4]:1.578024698423E-1)[&rate=5.16685340211628E-4]:1.517055399997E-1,73[&rate=5.16685340211628E-4]:3.506039002529E-1)[&rate=5.16685340211628E-4]:3.247487894513E-2,71[&rate=5.16685340211628E-4]:3.145856285132E-1)[&rate=5.16685340211628E-4]:1.836014739016E-1,77[&rate=5.16685340211628E-4]:5.612008010449E-1)[&rate=5.16685340211628E-4]:6.726577703602E-2)[&rate=5.16685340211628E-4]:1.800565875877E-1,(75[&rate=5.16685340211628E-4]:6.772975130192E-1,(76[&rate=5.16685340211628E-4]:5.028659054582E-1,(70[&rate=5.16685340211628E-4]:3.677634434549E-1,74[&rate=5.16685340211628E-4]:4.061196078383E-1)[&rate=5.16685340211628E-4]:9.674629761989E-2)[&rate=5.16685340211628E-4]:1.744316075609E-1)[&rate=5.16685340211628E-4]:1.367051047042E-1)[&rate=5.16685340211628E-4]:7.017697636067E-1)[&rate=5.16685340211628E-4]:2.230508521032E-1)[&rate=5.16685340211628E-4]:1.144282199481E-1,125[&rate=5.16685340211628E-4]:8.964058811081E-1)[&rate=5.16685340211628E-4]:2.032499616805E-1,(68[&rate=5.16685340211628E-4]:5.799856194742E-1,(57[&rate=5.16685340211628E-4]:4.74370275639E-1,(((54[&rate=5.16685340211628E-4]:2.235986707765E-1,37[&rate=5.16685340211628E-4]:3.00101403017E-1)[&rate=5.16685340211628E-4]:1.105077373996E-1,59[&rate=5.16685340211628E-4]:3.723577742964E-1)[&rate=5.16685340211628E-4]:5.302289574545E-2,((56[&rate=5.16685340211628E-4]:2.191189791624E-1,55[&rate=5.16685340211628E-4]:2.191189791624E-1)[&rate=5.16685340211628E-4]:1.795241124143E-1,58[&rate=5.16685340211628E-4]:4.259654959484E-1)[&rate=5.16685340211628E-4]:1.854085715356E-2)[&rate=5.16685340211628E-4]:4.625736516003E-2)[&rate=5.16685340211628E-4]:1.575279121413E-1)[&rate=5.16685340211628E-4]:3.530035566476E-1)[&rate=5.16685340211628E-4]:3.327580063706E-1,((((35[&rate=5.16685340211628E-4]:1.1034498322E-1,(127[&rate=5.16685340211628E-4]:2.555037106811E0,(36[&rate=5.16685340211628E-4]:2.351349082903E-2,121[&rate=5.16685340211628E-4]:2.102965545624E0)[&rate=5.16685340211628E-4]:1.09756707766E-2)[&rate=5.16685340211628E-4]:1.224311640801E-1)[&rate=5.16685340211628E-4]:2.3950089209E-3,((((132[&rate=5.16685340211628E-4]:2.565507903399E-1,((130[&rate=5.16685340211628E-4]:1.333613545345E-1,131[&rate=5.16685340211628E-4]:1.361010805618E-1)[&rate=5.16685340211628E-4]:1.887488977476E-2,129[&rate=5.16685340211628E-4]:1.522362443092E-1)[&rate=5.16685340211628E-4]:1.015748200034E-1)[&rate=5.16685340211628E-4]:3.512799370957E-1,(69[&rate=5.16685340211628E-4]:7.069086800866E-1,118[&rate=5.16685340211628E-4]:6.95949775977E-1)[&rate=5.16685340211628E-4]:4.612752680119E-2)[&rate=5.16685340211628E-4]:8.9147538008E-1,(128[&rate=5.16685340211628E-4]:1.490581681243E0,((65[&rate=5.16685340211628E-4]:1.967224909627E-1,((62[&rate=5.16685340211628E-4]:1.936144178056E-1,64[&rate=5.16685340211628E-4]:1.525185273945E-1)[&rate=5.16685340211628E-4]:1.472877534157E-2,60[&rate=5.16685340211628E-4]:1.65623712294E-2)[&rate=5.16685340211628E-4]:1.801601197333E-1)[&rate=5.16685340211628E-4]:2.331348478437E-1,(63[&rate=5.16685340211628E-4]:3.302923616757E-1,61[&rate=5.16685340211628E-4]:3.713882520867E-1)[&rate=5.16685340211628E-4]:2.502499086375E-1)[&rate=5.16685340211628E-4]:1.008669547916E0)[&rate=5.16685340211628E-4]:3.244974218001E-3)[&rate=5.16685340211628E-4]:5.540865847121E-2,(45[&rate=5.16685340211628E-4]:6.742448594481E-1,(((49[&rate=5.16685340211628E-4]:5.424299878492E-1,50[&rate=5.16685340211628E-4]:5.424299878492E-1)[&rate=5.16685340211628E-4]:6.239427813182E-2,51[&rate=5.16685340211628E-4]:6.102887468553E-1)[&rate=5.16685340211628E-4]:2.942446814588E-2,((44[&rate=5.16685340211628E-4]:4.420267439198E-2,47[&rate=5.16685340211628E-4]:4.966715526623E-2)[&rate=5.16685340211628E-4]:5.956295510934E-1,(46[&rate=5.16685340211628E-4]:6.051298801917E-1,((41[&rate=5.16685340211628E-4]:4.799458549042E-1,(42[&rate=5.16685340211628E-4]:6.543748764573E-2,48[&rate=5.16685340211628E-4]:1.03688853766E-1)[&rate=5.16685340211628E-4]:4.199728481328E-1)[&rate=5.16685340211628E-4]:5.87081077085E-2,43[&rate=5.16685340211628E-4]:5.932987713557E-1)[&rate=5.16685340211628E-4]:1.183110883594E-2)[&rate=5.16685340211628E-4]:4.016682616799E-2)[&rate=5.16685340211628E-4]:2.173891301299E-2)[&rate=5.16685340211628E-4]:1.540596138688E-2)[&rate=5.16685340211628E-4]:1.015942421926E-1)[&rate=5.16685340211628E-4]:9.227180149645E-2)[&rate=5.16685340211628E-4]:2.755736317297E-1,(38[&rate=5.16685340211628E-4]:6.604539213489E-1,(((147[&rate=5.16685340211628E-4]:5.930367093243E-1,(((39[&rate=5.16685340211628E-4]:4.637483486794E-1,(((31[&rate=5.16685340211628E-4]:6.300847149704E-1,(22[&rate=5.16685340211628E-4]:3.574347301969E-1,27[&rate=5.16685340211628E-4]:3.738730863613E-1)[&rate=5.16685340211628E-4]:2.178554642255E-1)[&rate=5.16685340211628E-4]:1.425545428534E-1,(26[&rate=5.16685340211628E-4]:5.617795415377E-1,(7[&rate=5.16685340211628E-4]:1.362090971376E-1,8[&rate=5.16685340211628E-4]:1.362090971376E-1)[&rate=5.16685340211628E-4]:3.187211293315E-1)[&rate=5.16685340211628E-4]:1.670240998477E-1)[&rate=5.16685340211628E-4]:2.029352904487E-1,2[&rate=5.16685340211628E-4]:7.481772879984E-1)[&rate=5.16685340211628E-4]:1.67229686351E0)[&rate=5.16685340211628E-4]:2.676628513977E-2,146[&rate=5.16685340211628E-4]:6.10733213054E-1)[&rate=5.16685340211628E-4]:5.42698383676E-3,40[&rate=5.16685340211628E-4]:4.959416176559E-1)[&rate=5.16685340211628E-4]:3.971804248812E-2)[&rate=5.16685340211628E-4]:1.691608311262E-2,(16[&rate=5.16685340211628E-4]:2.531452488192E0,(((((((((116[&rate=5.16685340211628E-4]:6.083604858559E-1,((106[&rate=5.16685340211628E-4]:3.927490944999E-1,(111[&rate=5.16685340211628E-4]:3.087198492397E-1,139[&rate=5.16685340211628E-4]:4.840623149931E-1)[&rate=5.16685340211628E-4]:1.004676014246E-1)[&rate=5.16685340211628E-4]:3.989914939109E-2,104[&rate=5.16685340211628E-4]:4.32648243891E-1)[&rate=5.16685340211628E-4]:2.359862145676E-1)[&rate=5.16685340211628E-4]:4.96154710072E-2,(148[&rate=5.16685340211628E-4]:3.633380601215E-1,143[&rate=5.16685340211628E-4]:3.605983340941E-1)[&rate=5.16685340211628E-4]:3.329940611253E-1)[&rate=5.16685340211628E-4]:8.010113639421E-2,((115[&rate=5.16685340211628E-4]:5.849599820578E-1,(107[&rate=5.16685340211628E-4]:4.28433643944E-1,((109[&rate=5.16685340211628E-4]:3.209956050189E-1,114[&rate=5.16685340211628E-4]:2.415435502244E-1)[&rate=5.16685340211628E-4]:4.205895859737E-2,108[&rate=5.16685340211628E-4]:3.411367553972E-1)[&rate=5.16685340211628E-4]:8.455716251947E-2)[&rate=5.16685340211628E-4]:2.168003107165E-1)[&rate=5.16685340211628E-4]:3.133586746197E-2,(13[&rate=5.16685340211628E-4]:4.628656394296E-1,19[&rate=5.16685340211628E-4]:5.012218038133E-1)[&rate=5.16685340211628E-4]:2.35621990912E-1)[&rate=5.16685340211628E-4]:1.217812437375E-1)[&rate=5.16685340211628E-4]:2.647372552177E-1,((105[&rate=5.16685340211628E-4]:6.320703732384E-1,110[&rate=5.16685340211628E-4]:6.539881814575E-1)[&rate=5.16685340211628E-4]:1.749963126678E-1,(113[&rate=5.16685340211628E-4]:7.075154674734E-1,((((30[&rate=5.16685340211628E-4]:4.066810507895E-1,4[&rate=5.16685340211628E-4]:2.340783110634E-1)[&rate=5.16685340211628E-4]:1.565660091495E-1,14[&rate=5.16685340211628E-4]:4.481785667881E-1)[&rate=5.16685340211628E-4]:2.114757324779E-1,9[&rate=5.16685340211628E-4]:6.514351211839E-1)[&rate=5.16685340211628E-4]:3.572062118843E-2,(112[&rate=5.16685340211628E-4]:6.717693904924E-1,117[&rate=5.16685340211628E-4]:6.7450911652E-1)[&rate=5.16685340211628E-4]:2.360552996204E-2)[&rate=5.16685340211628E-4]:1.214054701897E-2)[&rate=5.16685340211628E-4]:1.269484787066E-1)[&rate=5.16685340211628E-4]:2.505421831168E-1)[&rate=5.16685340211628E-4]:1.182558682191E-1,(142[&rate=5.16685340211628E-4]:4.454613407261E-1,(141[&rate=5.16685340211628E-4]:1.670616441302E-1,(145[&rate=5.16685340211628E-4]:8.634271908428E-2,144[&rate=5.16685340211628E-4]:8.086326702934E-2)[&rate=5.16685340211628E-4]:8.345865107347E-2)[&rate=5.16685340211628E-4]:2.756599705684E-1)[&rate=5.16685340211628E-4]:9.30403396516E-1)[&rate=5.16685340211628E-4]:4.523516561322E-2,(((23[&rate=5.16685340211628E-4]:7.605172438118E-1,(25[&rate=5.16685340211628E-4]:3.963051472558E-1,20[&rate=5.16685340211628E-4]:3.771270650641E-1)[&rate=5.16685340211628E-4]:3.751710006656E-1)[&rate=5.16685340211628E-4]:1.116475597872E-1,(11[&rate=5.16685340211628E-4]:6.255891335367E-1,140[&rate=5.16685340211628E-4]:6.06411051345E-1)[&rate=5.16685340211628E-4]:1.616441632131E-1)[&rate=5.16685340211628E-4]:4.171979050123E-1,((24[&rate=5.16685340211628E-4]:7.931552756652E-1,(1[&rate=5.16685340211628E-4]:8.784599687195E-3,((17[&rate=5.16685340211628E-4]:5.130040396334E-1,21[&rate=5.16685340211628E-4]:5.431410259348E-1)[&rate=5.16685340211628E-4]:9.582878082711E-2,28[&rate=5.16685340211628E-4]:6.636273410084E-1)[&rate=5.16685340211628E-4]:1.314586285418E-1)[&rate=5.16685340211628E-4]:3.548758169791E-3)[&rate=5.16685340211628E-4]:4.651371794223E-1,102[&rate=5.16685340211628E-4]:9.664861947114E-2)[&rate=5.16685340211628E-4]:4.202915763345E-2)[&rate=5.16685340211628E-4]:3.584678328498E-2)[&rate=5.16685340211628E-4]:2.507854501754E-1,((89[&rate=5.16685340211628E-4]:8.675480666353E-2,88[&rate=5.16685340211628E-4]:7.305617652652E-2)[&rate=5.16685340211628E-4]:8.120096757004E-1,(((92[&rate=5.16685340211628E-4]:1.172239880723E-1,(91[&rate=5.16685340211628E-4]:1.518518640608E-2,90[&rate=5.16685340211628E-4]:1.518518640608E-2)[&rate=5.16685340211628E-4]:1.020388016663E-1)[&rate=5.16685340211628E-4]:1.703381478014E-1,87[&rate=5.16685340211628E-4]:2.738635057368E-1)[&rate=5.16685340211628E-4]:3.589660162652E-4,(((86[&rate=5.16685340211628E-4]:9.440518025958E-2,84[&rate=5.16685340211628E-4]:9.440518025958E-2)[&rate=5.16685340211628E-4]:1.296410818856E-2,(85[&rate=5.16685340211628E-4]:9.448293892798E-2,93[&rate=5.16685340211628E-4]:1.08181569065E-1)[&rate=5.16685340211628E-4]:1.288634952016E-2)[&rate=5.16685340211628E-4]:6.666904536677E-2,83[&rate=5.16685340211628E-4]:1.740383338149E-1)[&rate=5.16685340211628E-4]:1.001841379381E-1)[&rate=5.16685340211628E-4]:6.108433804739E-1)[&rate=5.16685340211628E-4]:1.077230459708E0)[&rate=5.16685340211628E-4]:1.569409001763E-1,(((3[&rate=5.16685340211628E-4]:3.012213286804E-1,18[&rate=5.16685340211628E-4]:4.16289821831E-1)[&rate=5.16685340211628E-4]:2.019897818453E-2,6[&rate=5.16685340211628E-4]:3.734751013854E-1)[&rate=5.16685340211628E-4]:3.143067322076E-1,(10[&rate=5.16685340211628E-4]:2.770840346214E-1,15[&rate=5.16685340211628E-4]:3.154401990049E-1)[&rate=5.16685340211628E-4]:4.27136155136E-1)[&rate=5.16685340211628E-4]:9.437841456414E-1)[&rate=5.16685340211628E-4]:1.283941793464E-1,101[&rate=5.16685340211628E-4]:7.051656380327E-1)[&rate=5.16685340211628E-4]:7.139580830355E-1)[&rate=5.16685340211628E-4]:1.066161811822E-1)[&rate=5.16685340211628E-4]:1.151066652922E-1,((97[&rate=5.16685340211628E-4]:3.775254191542E-1,98[&rate=5.16685340211628E-4]:5.769789710667E-1)[&rate=5.16685340211628E-4]:8.468075757185E-2,((96[&rate=5.16685340211628E-4]:4.441110553148E-1,99[&rate=5.16685340211628E-4]:4.796301809976E-1)[&rate=5.16685340211628E-4]:1.425589296175E-1,((100[&rate=5.16685340211628E-4]:4.410213614217E-1,94[&rate=5.16685340211628E-4]:4.410213614217E-1)[&rate=5.16685340211628E-4]:5.592236129529E-2,95[&rate=5.16685340211628E-4]:5.816431762691E-1)[&rate=5.16685340211628E-4]:2.961697259762E-2)[&rate=5.16685340211628E-4]:6.132854152059E-2)[&rate=5.16685340211628E-4]:1.344379804566E-1)[&rate=5.16685340211628E-4]:6.107752372916E-2)[&rate=5.16685340211628E-4]:3.302251490372E-1)[&rate=5.16685340211628E-4]:1.161309813493E-1,((67[&rate=5.16685340211628E-4]:1.380148439031E-1,((123[&rate=5.16685340211628E-4]:1.336729496051E-1,124[&rate=5.16685340211628E-4]:1.309407091679E-1)[&rate=5.16685340211628E-4]:9.040227986223E-2,122[&rate=5.16685340211628E-4]:2.240752294673E-1)[&rate=5.16685340211628E-4]:4.152121647764E-1)[&rate=5.16685340211628E-4]:1.426930710566E-1,((120[&rate=5.16685340211628E-4]:1.792619039161E0,((138[&rate=5.16685340211628E-4]:3.295439490964E-1,136[&rate=5.16685340211628E-4]:1.980370997812E-1)[&rate=5.16685340211628E-4]:3.959238062267E-1,135[&rate=5.16685340211628E-4]:5.25467755323E-1)[&rate=5.16685340211628E-4]:1.015096489318E0)[&rate=5.16685340211628E-4]:2.824402314245E-1,(66[&rate=5.16685340211628E-4]:1.086102316253E-1,(126[&rate=5.16685340211628E-4]:1.220121942289E0,119[&rate=5.16685340211628E-4]:2.005824464932E0)[&rate=5.16685340211628E-4]:1.356624790217E-1)[&rate=5.16685340211628E-4]:2.946273759042E-2)[&rate=5.16685340211628E-4]:1.42634945744E-1)[&rate=5.16685340211628E-4]:2.237366902602E-1)[&rate=5.16685340211628E-4]:2.135819395003E-1)[&rate=5.16685340211628E-4]:1.617315973322E-1,34[&rate=5.16685340211628E-4]:1.674444342226E-2)[&rate=5.16685340211628E-4]:2.088581362268E-2)[&rate=5.16685340211628E-4]:4.527523846963E-2);
tree STATE_12510000 [&joint=-20963.47944185824,lnP=-20963.47944185824] = [&R] ((32[&rate=5.942930220512716E-4]:2.407392069802E-2,((((35[&rate=5.942930220512716E-4]:2.0236287795E-1,(((121[&rate=5.942930220512716E-4]:1.75721723383E0,127[&rate=5.942930220512716E-4]:2.198313124241E0)[&rate=5.942930220512716E-4]:3.617404064012E-1,36[&rate=5.942930220512716E-4]:3.950558543653E-2)[&rate=5.942930220512716E-4]:1.279103928575E-1,(((((51[&rate=5.942930220512716E-4]:5.77797728986E-1,((41[&rate=5.942930220512716E-4]:3.005406680227E-1,(42[&rate=5.942930220512716E-4]:2.977729019275E-1,48[&rate=5.942930220512716E-4]:3.360242680478E-1)[&rate=5.942930220512716E-4]:8.232246969446E-3)[&rate=5.942930220512716E-4]:1.856468302905E-1,(43[&rate=5.942930220512716E-4]:3.978724619424E-1,46[&rate=5.942930220512716E-4]:3.978724619424E-1)[&rate=5.942930220512716E-4]:1.429598451138E-1)[&rate=5.942930220512716E-4]:6.428782630127E-2)[&rate=5.942930220512716E-4]:2.585543954436E-3,(49[&rate=5.942930220512716E-4]:4.332390881157E-1,50[&rate=5.942930220512716E-4]:4.332390881157E-1)[&rate=5.942930220512716E-4]:1.416797039504E-1)[&rate=5.942930220512716E-4]:3.767318378175E-3,(47[&rate=5.942930220512716E-4]:5.565011951711E-1,(44[&rate=5.942930220512716E-4]:4.216180321614E-1,45[&rate=5.942930220512716E-4]:4.188857917243E-1)[&rate=5.942930220512716E-4]:1.294186821354E-1)[&rate=5.942930220512716E-4]:5.497180051903E-2)[&rate=5.942930220512716E-4]:2.013750214686E-1,((((132[&rate=5.942930220512716E-4]:1.952799222452E-1,129[&rate=5.942930220512716E-4]:1.925401962178E-1)[&rate=5.942930220512716E-4]:1.03966827157E-1,(130[&rate=5.942930220512716E-4]:2.287102268977E-1,131[&rate=5.942930220512716E-4]:2.314499529251E-1)[&rate=5.942930220512716E-4]:6.779679647716E-2)[&rate=5.942930220512716E-4]:2.306946101208E-1,(118[&rate=5.942930220512716E-4]:6.258181930073E-1,69[&rate=5.942930220512716E-4]:6.367770971169E-1)[&rate=5.942930220512716E-4]:3.83697418583E-2)[&rate=5.942930220512716E-4]:9.092998917946E-1,128[&rate=5.942930220512716E-4]:1.433761799263E0)[&rate=5.942930220512716E-4]:1.442857088757E-1)[&rate=5.942930220512716E-4]:6.102790235328E-2,((62[&rate=5.942930220512716E-4]:4.714852608701E-1,(65[&rate=5.942930220512716E-4]:2.717404961741E-1,(60[&rate=5.942930220512716E-4]:1.450226914665E-1,64[&rate=5.942930220512716E-4]:2.957076229732E-1)[&rate=5.942930220512716E-4]:1.267178047076E-1)[&rate=5.942930220512716E-4]:7.963942778204E-3)[&rate=5.942930220512716E-4]:2.809102054877E-1,(63[&rate=5.942930220512716E-4]:1.163880943582E-1,61[&rate=5.942930220512716E-4]:1.574839847693E-1)[&rate=5.942930220512716E-4]:5.949114815885E-1)[&rate=5.942930220512716E-4]:1.026405971531E0)[&rate=5.942930220512716E-4]:1.053234862409E-2)[&rate=5.942930220512716E-4]:8.152224212169E-2)[&rate=5.942930220512716E-4]:3.637132294296E-1,(38[&rate=5.942930220512716E-4]:8.820353221686E-1,(((((100[&rate=5.942930220512716E-4]:3.717771317493E-1,94[&rate=5.942930220512716E-4]:3.717771317493E-1)[&rate=5.942930220512716E-4]:8.505682861982E-2,95[&rate=5.942930220512716E-4]:5.415334139211E-1)[&rate=5.942930220512716E-4]:3.614762297572E-2,98[&rate=5.942930220512716E-4]:5.667520751481E-1)[&rate=5.942930220512716E-4]:4.53596648542E-2,(97[&rate=5.942930220512716E-4]:3.778734069274E-1,(96[&rate=5.942930220512716E-4]:4.970052666097E-1,99[&rate=5.942930220512716E-4]:5.325243922926E-1)[&rate=5.942930220512716E-4]:6.666049004455E-2)[&rate=5.942930220512716E-4]:3.478478116239E-2)[&rate=5.942930220512716E-4]:1.643114997046E-1,(((147[&rate=5.942930220512716E-4]:5.933959156896E-1,(((39[&rate=5.942930220512716E-4]:3.418591051427E-1,((((((((148[&rate=5.942930220512716E-4]:3.331944921603E-1,143[&rate=5.942930220512716E-4]:3.304547661329E-1)[&rate=5.942930220512716E-4]:3.791995471239E-1,((106[&rate=5.942930220512716E-4]:3.974449211849E-1,((111[&rate=5.942930220512716E-4]:3.913024825767E-1,104[&rate=5.942930220512716E-4]:3.748641264123E-1)[&rate=5.942930220512716E-4]:7.439973521532E-3,139[&rate=5.942930220512716E-4]:5.740849218516E-1)[&rate=5.942930220512716E-4]:1.51408212511E-2)[&rate=5.942930220512716E-4]:2.651944820667E-1,116[&rate=5.942930220512716E-4]:6.023654306489E-1)[&rate=5.942930220512716E-4]:7.167244425164E-2)[&rate=5.942930220512716E-4]:5.127631958857E-2,((115[&rate=5.942930220512716E-4]:6.09271134308E-1,(13[&rate=5.942930220512716E-4]:3.86614238936E-1,19[&rate=5.942930220512716E-4]:4.249704033197E-1)[&rate=5.942930220512716E-4]:3.048486761938E-1)[&rate=5.942930220512716E-4]:1.696084070093E-2,(108[&rate=5.942930220512716E-4]:5.549656147752E-1,(109[&rate=5.942930220512716E-4]:3.555276428484E-1,(107[&rate=5.942930220512716E-4]:3.057450216873E-1,114[&rate=5.942930220512716E-4]:2.454710490845E-1)[&rate=5.942930220512716E-4]:3.060453896936E-2)[&rate=5.942930220512716E-4]:2.213557801459E-1)[&rate=5.942930220512716E-4]:1.288006068092E-1)[&rate=5.942930220512716E-4]:9.908221948013E-2)[&rate=5.942930220512716E-4]:1.014824285114E-1,((113[&rate=5.942930220512716E-4]:6.095210893975E-1,(110[&rate=5.942930220512716E-4]:5.747850707838E-1,105[&rate=5.942930220512716E-4]:5.528672625647E-1)[&rate=5.942930220512716E-4]:2.925656655899E-2)[&rate=5.942930220512716E-4]:1.787205594858E-1,(((9[&rate=5.942930220512716E-4]:6.304836653668E-1,((30[&rate=5.942930220512716E-4]:5.132327221065E-1,4[&rate=5.942930220512716E-4]:3.406299823804E-1)[&rate=5.942930220512716E-4]:2.036804601334E-1,14[&rate=5.942930220512716E-4]:6.01844689089E-1)[&rate=5.942930220512716E-4]:3.685815435987E-2)[&rate=5.942930220512716E-4]:8.500068655151E-4,112[&rate=5.942930220512716E-4]:6.395528503144E-1)[&rate=5.942930220512716E-4]:3.287891753736E-2,117[&rate=5.942930220512716E-4]:6.751714938793E-1)[&rate=5.942930220512716E-4]:1.158098810315E-1)[&rate=5.942930220512716E-4]:1.207467549391E-1)[&rate=5.942930220512716E-4]:2.444174941656E-1,(142[&rate=5.942930220512716E-4]:5.444672421174E-1,((144[&rate=5.942930220512716E-4]:1.355632989615E-1,141[&rate=5.942930220512716E-4]:1.383030249888E-1)[&rate=5.942930220512716E-4]:1.900244105665E-2,145[&rate=5.942930220512716E-4]:1.60045192073E-1)[&rate=5.942930220512716E-4]:3.844220500443E-1)[&rate=5.942930220512716E-4]:7.815413955969E-1)[&rate=5.942930220512716E-4]:1.841195154316E-2,(((24[&rate=5.942930220512716E-4]:8.471812135781E-1,(1[&rate=5.942930220512716E-4]:3.251035780665E-2,((17[&rate=5.942930220512716E-4]:4.383360869233E-1,21[&rate=5.942930220512716E-4]:4.684730732247E-1)[&rate=5.942930220512716E-4]:5.857066235788E-2,28[&rate=5.942930220512716E-4]:5.51701269829E-1)[&rate=5.942930220512716E-4]:2.671104578406E-1)[&rate=5.942930220512716E-4]:3.384893796324E-2)[&rate=5.942930220512716E-4]:3.238469564903E-1,102[&rate=5.942930220512716E-4]:9.384334452027E-3)[&rate=5.942930220512716E-4]:2.618648180713E-2,((23[&rate=5.942930220512716E-4]:5.967276642919E-1,(25[&rate=5.942930220512716E-4]:3.727023207685E-1,20[&rate=5.942930220512716E-4]:3.535242385768E-1)[&rate=5.942930220512716E-4]:2.34984247633E-1)[&rate=5.942930220512716E-4]:2.088239905498E-1,(11[&rate=5.942930220512716E-4]:7.096519198022E-1,140[&rate=5.942930220512716E-4]:6.904738376105E-1)[&rate=5.942930220512716E-4]:1.096822819019E-2)[&rate=5.942930220512716E-4]:3.807040929242E-1)[&rate=5.942930220512716E-4]:6.227443053242E-2)[&rate=5.942930220512716E-4]:3.728350454043E-1,(((89[&rate=5.942930220512716E-4]:1.878148726043E-1,88[&rate=5.942930220512716E-4]:1.741162424672E-1)[&rate=5.942930220512716E-4]:6.233820327172E-1,((87[&rate=5.942930220512716E-4]:1.561202179316E-1,(92[&rate=5.942930220512716E-4]:8.749378099929E-2,(91[&rate=5.942930220512716E-4]:5.161959146185E-2,90[&rate=5.942930220512716E-4]:5.161959146185E-2)[&rate=5.942930220512716E-4]:3.587418953744E-2)[&rate=5.942930220512716E-4]:8.232506706932E-2)[&rate=5.942930220512716E-4]:1.493862244265E-1,((86[&rate=5.942930220512716E-4]:9.238689145675E-2,93[&rate=5.942930220512716E-4]:1.060855215938E-1)[&rate=5.942930220512716E-4]:8.039688280855E-2,(84[&rate=5.942930220512716E-4]:1.712433157694E-1,(83[&rate=5.942930220512716E-4]:1.262838624381E-1,85[&rate=5.942930220512716E-4]:1.262838624381E-1)[&rate=5.942930220512716E-4]:4.495945333129E-2)[&rate=5.942930220512716E-4]:1.540458495908E-3)[&rate=5.942930220512716E-4]:1.327226680928E-1)[&rate=5.942930220512716E-4]:4.919918328263E-1)[&rate=5.942930220512716E-4]:4.620921348163E-1,(((10[&rate=5.942930220512716E-4]:3.797596027266E-1,15[&rate=5.942930220512716E-4]:4.1811576711E-1)[&rate=5.942930220512716E-4]:1.17007687206E-1,(6[&rate=5.942930220512716E-4]:4.0812695245E-1,18[&rate=5.942930220512716E-4]:4.711406510801E-1)[&rate=5.942930220512716E-4]:7.220198131817E-2)[&rate=5.942930220512716E-4]:2.324777968867E-1,3[&rate=5.942930220512716E-4]:6.607519361344E-1)[&rate=5.942930220512716E-4]:5.911244646917E-2)[&rate=5.942930220512716E-4]:7.480761835649E-1)[&rate=5.942930220512716E-4]:2.625412688362E-1,101[&rate=5.942930220512716E-4]:7.277421089771E-1)[&rate=5.942930220512716E-4]:5.872811551593E-1)[&rate=5.942930220512716E-4]:1.027628352969E-1,((((26[&rate=5.942930220512716E-4]:4.631076438535E-1,(22[&rate=5.942930220512716E-4]:1.415549578898E-1,27[&rate=5.942930220512716E-4]:1.579933140541E-1)[&rate=5.942930220512716E-4]:3.105937818541E-1)[&rate=5.942930220512716E-4]:2.932321292086E-2,(7[&rate=5.942930220512716E-4]:4.768207915893E-2,8[&rate=5.942930220512716E-4]:4.768207915893E-2)[&rate=5.942930220512716E-4]:3.378994625469E-1)[&rate=5.942930220512716E-4]:2.617026188164E-1,31[&rate=5.942930220512716E-4]:7.979690920292E-1)[&rate=5.942930220512716E-4]:1.26179267047E-1,2[&rate=5.942930220512716E-4]:6.967510988021E-1)[&rate=5.942930220512716E-4]:1.704596644467E0)[&rate=5.942930220512716E-4]:5.164055465497E-2,40[&rate=5.942930220512716E-4]:4.962624950945E-1)[&rate=5.942930220512716E-4]:3.975637141469E-2)[&rate=5.942930220512716E-4]:2.573739614127E-2,16[&rate=5.942930220512716E-4]:2.647249188768E0)[&rate=5.942930220512716E-4]:6.523206612278E-2,146[&rate=5.942930220512716E-4]:7.472069080082E-1)[&rate=5.942930220512716E-4]:2.101961038731E-2)[&rate=5.942930220512716E-4]:3.023333939371E-1)[&rate=5.942930220512716E-4]:2.864062317264E-1)[&rate=5.942930220512716E-4]:1.398193256322E-1,((((((138[&rate=5.942930220512716E-4]:3.548030953332E-1,136[&rate=5.942930220512716E-4]:2.23296246018E-1)[&rate=5.942930220512716E-4]:5.024864019451E-1,135[&rate=5.942930220512716E-4]:6.572894972783E-1)[&rate=5.942930220512716E-4]:8.877112627479E-1,(119[&rate=5.942930220512716E-4]:1.832970364612E0,126[&rate=5.942930220512716E-4]:1.047267841969E0)[&rate=5.942930220512716E-4]:5.997560089313E-2)[&rate=5.942930220512716E-4]:2.468959520397E-2,120[&rate=5.942930220512716E-4]:1.821745149751E0)[&rate=5.942930220512716E-4]:5.401798821564E-1,(66[&rate=5.942930220512716E-4]:3.488906526285E-1,(67[&rate=5.942930220512716E-4]:1.350714053917E-1,((124[&rate=5.942930220512716E-4]:3.415950359022E-1,123[&rate=5.942930220512716E-4]:3.443272763393E-1)[&rate=5.942930220512716E-4]:3.044459212393E-2,122[&rate=5.942930220512716E-4]:3.747718684633E-1)[&rate=5.942930220512716E-4]:2.615720872691E-1)[&rate=5.942930220512716E-4]:2.138192472368E-1)[&rate=5.942930220512716E-4]:7.604807790867E-2)[&rate=5.942930220512716E-4]:2.484181076294E-1,(((((53[&rate=5.942930220512716E-4]:6.40457079413E-1,(((82[&rate=5.942930220512716E-4]:4.193990286388E-1,((72[&rate=5.942930220512716E-4]:4.671928975613E-2,78[&rate=5.942930220512716E-4]:6.863709797544E-2)[&rate=5.942930220512716E-4]:3.220997290457E-1,79[&rate=5.942930220512716E-4]:3.907368270211E-1)[&rate=5.942930220512716E-4]:2.044302353562E-2)[&rate=5.942930220512716E-4]:1.794303044191E-1,(73[&rate=5.942930220512716E-4]:4.86307729581E-1,((81[&rate=5.942930220512716E-4]:4.237755286292E-2,80[&rate=5.942930220512716E-4]:4.237755286292E-2)[&rate=5.942930220512716E-4]:3.1344995757E-1,(71[&rate=5.942930220512716E-4]:3.064476211562E-1,77[&rate=5.942930220512716E-4]:3.694613197864E-1)[&rate=5.942930220512716E-4]:3.020180708499E-2)[&rate=5.942930220512716E-4]:8.116515065493E-2)[&rate=5.942930220512716E-4]:1.453983158057E-1)[&rate=5.942930220512716E-4]:1.103561082821E-1,(75[&rate=5.942930220512716E-4]:6.657171112349E-1,(76[&rate=5.942930220512716E-4]:4.724961414192E-1,(74[&rate=5.942930220512716E-4]:4.676697920306E-1,70[&rate=5.942930220512716E-4]:4.293136276471E-1)[&rate=5.942930220512716E-4]:4.82634938859E-3)[&rate=5.942930220512716E-4]:1.932209698157E-1)[&rate=5.942930220512716E-4]:7.634504243384E-2)[&rate=5.942930220512716E-4]:6.448579843563E-1)[&rate=5.942930220512716E-4]:1.066144283508E-2,((((12[&rate=5.942930220512716E-4]:1.601684590888E-1,5[&rate=5.942930220512716E-4]:1.218122947053E-1)[&rate=5.942930220512716E-4]:6.012167024785E-2,29[&rate=5.942930220512716E-4]:3.271394444051E-1)[&rate=5.942930220512716E-4]:2.186290829134E-1,103[&rate=5.942930220512716E-4]:3.128918149898E-1)[&rate=5.942930220512716E-4]:1.903748661004E0,52[&rate=5.942930220512716E-4]:5.523467414329E-1)[&rate=5.942930220512716E-4]:1.069685021265E-1)[&rate=5.942930220512716E-4]:7.59666463421E-3,((134[&rate=5.942930220512716E-4]:1.562214580753E-1,137[&rate=5.942930220512716E-4]:2.274543347875E-1)[&rate=5.942930220512716E-4]:2.32685109142E-1,133[&rate=5.942930220512716E-4]:4.190435535184E-1)[&rate=5.942930220512716E-4]:1.021751130332E0)[&rate=5.942930220512716E-4]:1.101055171796E-1,125[&rate=5.942930220512716E-4]:5.584381904006E-1)[&rate=5.942930220512716E-4]:4.591183600071E-1,(68[&rate=5.942930220512716E-4]:7.023758016194E-1,(57[&rate=5.942930220512716E-4]:3.984565007881E-1,((58[&rate=5.942930220512716E-4]:2.866977966978E-1,((54[&rate=5.942930220512716E-4]:1.576845841136E-2,37[&rate=5.942930220512716E-4]:9.22711906518E-2)[&rate=5.942930220512716E-4]:9.081228375539E-2,59[&rate=5.942930220512716E-4]:1.44832108287E-1)[&rate=5.942930220512716E-4]:1.227400053507E-1)[&rate=5.942930220512716E-4]:8.496284924228E-2,(56[&rate=5.942930220512716E-4]:2.983397089252E-1,55[&rate=5.942930220512716E-4]:2.983397089252E-1)[&rate=5.942930220512716E-4]:4.599853264314E-2)[&rate=5.942930220512716E-4]:4.318929747103E-2)[&rate=5.942930220512716E-4]:3.558318691374E-1)[&rate=5.942930220512716E-4]:1.485140821215E-1)[&rate=5.942930220512716E-4]:3.701875921979E-1)[&rate=5.942930220512716E-4]:3.253859484526E-2)[&rate=5.942930220512716E-4]:1.65486405943E-1,34[&rate=5.942930220512716E-4]:8.368140324698E-3)[&rate=5.942930220512716E-4]:3.762358859241E-2)[&rate=5.942930220512716E-4]:3.277127396749E-2,33[&rate=5.942930220512716E-4]:6.232464672023E-2);
tree STATE_12520000 [&joint=-20968.482353289954,lnP=-20968.482353289954] = [&R] (((((((137[&rate=6.081297627056538E-4]:3.126741213412E-1,134[&rate=6.081297627056538E-4]:2.41441244629E-1)[&rate=6.081297627056538E-4]:2.482861754561E-1,133[&rate=6.081297627056538E-4]:5.198644063863E-1)[&rate=6.081297627056538E-4]:8.195669411338E-1,(52[&rate=6.081297627056538E-4]:2.758603675035E-1,(((12[&rate=6.081297627056538E-4]:8.230604305384E-2,5[&rate=6.081297627056538E-4]:4.394987867038E-2)[&rate=6.081297627056538E-4]:1.597235302058E-1,29[&rate=6.081297627056538E-4]:3.488788883282E-1)[&rate=6.081297627056538E-4]:3.225803309842E-1,103[&rate=6.081297627056538E-4]:4.385825069836E-1)[&rate=6.081297627056538E-4]:1.501571595081E0)[&rate=6.081297627056538E-4]:2.896882043598E-1)[&rate=6.081297627056538E-4]:7.284383914231E-2,(((((77[&rate=6.081297627056538E-4]:3.433147195022E-1,73[&rate=6.081297627056538E-4]:3.487941715569E-1)[&rate=6.081297627056538E-4]:1.132926174257E-1,(((78[&rate=6.081297627056538E-4]:1.44412685701E-1,(82[&rate=6.081297627056538E-4]:1.138565042366E-1,72[&rate=6.081297627056538E-4]:8.371951793518E-2)[&rate=6.081297627056538E-4]:3.87753595465E-2)[&rate=6.081297627056538E-4]:1.206940620793E-1,79[&rate=6.081297627056538E-4]:2.651067477803E-1)[&rate=6.081297627056538E-4]:1.434800662389E-1,71[&rate=6.081297627056538E-4]:3.811895537451E-1)[&rate=6.081297627056538E-4]:1.240408455262E-2)[&rate=6.081297627056538E-4]:1.344396805906E-2,(81[&rate=6.081297627056538E-4]:9.213912193539E-2,80[&rate=6.081297627056538E-4]:9.213912193539E-2)[&rate=6.081297627056538E-4]:3.340765666131E-1)[&rate=6.081297627056538E-4]:2.011457175745E-1,(70[&rate=6.081297627056538E-4]:4.33780509313E-1,((76[&rate=6.081297627056538E-4]:3.513489724408E-1,75[&rate=6.081297627056538E-4]:3.513489724408E-1)[&rate=6.081297627056538E-4]:8.748158163693E-2,74[&rate=6.081297627056538E-4]:4.388305540777E-1)[&rate=6.081297627056538E-4]:3.330611961875E-2)[&rate=6.081297627056538E-4]:2.045398009197E-1)[&rate=6.081297627056538E-4]:6.831168350846E-1,53[&rate=6.081297627056538E-4]:6.133302510887E-1)[&rate=6.081297627056538E-4]:1.686543860548E-2)[&rate=6.081297627056538E-4]:1.405282655261E-1,125[&rate=6.081297627056538E-4]:5.603414415591E-1)[&rate=6.081297627056538E-4]:2.334761766608E-1,(68[&rate=6.081297627056538E-4]:3.373240977631E-1,(57[&rate=6.081297627056538E-4]:2.935384311335E-1,(((56[&rate=6.081297627056538E-4]:1.862152291976E-1,55[&rate=6.081297627056538E-4]:1.862152291976E-1)[&rate=6.081297627056538E-4]:3.232540946424E-2,(58[&rate=6.081297627056538E-4]:1.397644301117E-1,37[&rate=6.081297627056538E-4]:1.588901131719E-1)[&rate=6.081297627056538E-4]:1.060986129218E-1)[&rate=6.081297627056538E-4]:5.733253215572E-2,(59[&rate=6.081297627056538E-4]:1.927750869329E-1,54[&rate=6.081297627056538E-4]:1.545237208127E-1)[&rate=6.081297627056538E-4]:9.129480519623E-2)[&rate=6.081297627056538E-4]:6.736298567202E-3)[&rate=6.081297627056538E-4]:9.569823493571E-2)[&rate=6.081297627056538E-4]:2.8982685379E-1)[&rate=6.081297627056538E-4]:8.737054095547E-1,(33[&rate=6.081297627056538E-4]:2.833764625861E-2,(32[&rate=6.081297627056538E-4]:3.063126907535E-3,((((((120[&rate=6.081297627056538E-4]:1.740064792628E0,126[&rate=6.081297627056538E-4]:1.050252680943E0)[&rate=6.081297627056538E-4]:9.08616262749E-3,(119[&rate=6.081297627056538E-4]:1.764212685571E0,((138[&rate=6.081297627056538E-4]:2.512908613288E-1,136[&rate=6.081297627056538E-4]:1.197840120136E-1)[&rate=6.081297627056538E-4]:4.208212768702E-1,135[&rate=6.081297627056538E-4]:4.721121381989E-1)[&rate=6.081297627056538E-4]:9.441553418925E-1)[&rate=6.081297627056538E-4]:8.082868064367E-2)[&rate=6.081297627056538E-4]:5.150953640929E-1,(67[&rate=6.081297627056538E-4]:1.796605900841E-1,(122[&rate=6.081297627056538E-4]:3.150097397207E-1,(124[&rate=6.081297627056538E-4]:1.369425029458E-1,123[&rate=6.081297627056538E-4]:1.396747433829E-1)[&rate=6.081297627056538E-4]:1.753349963378E-1)[&rate=6.081297627056538E-4]:3.659234007041E-1)[&rate=6.081297627056538E-4]:1.475994278946E-1)[&rate=6.081297627056538E-4]:1.724342467576E-2,66[&rate=6.081297627056538E-4]:3.445034426544E-1)[&rate=6.081297627056538E-4]:3.315949107757E-1,(((35[&rate=6.081297627056538E-4]:1.114861493482E-1,(121[&rate=6.081297627056538E-4]:2.151737015285E0,(127[&rate=6.081297627056538E-4]:2.550432140592E0,36[&rate=6.081297627056538E-4]:2.988419538655E-2)[&rate=6.081297627056538E-4]:4.240076510414E-2)[&rate=6.081297627056538E-4]:8.577653132325E-2)[&rate=6.081297627056538E-4]:4.134858640096E-2,(((118[&rate=6.081297627056538E-4]:7.546390468969E-1,(((129[&rate=6.081297627056538E-4]:1.113933861839E-1,132[&rate=6.081297627056538E-4]:1.141331122113E-1)[&rate=6.081297627056538E-4]:2.345291424068E-1,(130[&rate=6.081297627056538E-4]:1.736154882556E-1,131[&rate=6.081297627056538E-4]:1.76355214283E-1)[&rate=6.081297627056538E-4]:1.72307040335E-1)[&rate=6.081297627056538E-4]:2.180204873471E-1,69[&rate=6.081297627056538E-4]:7.118882214174E-1)[&rate=6.081297627056538E-4]:5.370972958923E-2)[&rate=6.081297627056538E-4]:8.574502166149E-1,(128[&rate=6.081297627056538E-4]:1.22278556284E0,(((65[&rate=6.081297627056538E-4]:8.374461339829E-2,64[&rate=6.081297627056538E-4]:2.34429544905E-1)[&rate=6.081297627056538E-4]:1.699850969166E-1,(60[&rate=6.081297627056538E-4]:2.022100342047E-1,62[&rate=6.081297627056538E-4]:3.939908561224E-1)[&rate=6.081297627056538E-4]:5.151967611027E-2)[&rate=6.081297627056538E-4]:1.965087408872E-1,(63[&rate=6.081297627056538E-4]:2.205668489825E-1,61[&rate=6.081297627056538E-4]:2.616627393935E-1)[&rate=6.081297627056538E-4]:3.803565337264E-1)[&rate=6.081297627056538E-4]:7.204923171171E-1)[&rate=6.081297627056538E-4]:2.495776732749E-1)[&rate=6.081297627056538E-4]:1.680545283623E-1,(45[&rate=6.081297627056538E-4]:6.634333592559E-1,((47[&rate=6.081297627056538E-4]:4.723483618375E-2,44[&rate=6.081297627056538E-4]:4.17703553095E-2)[&rate=6.081297627056538E-4]:5.906005144598E-1,((((48[&rate=6.081297627056538E-4]:1.600575787383E-1,42[&rate=6.081297627056538E-4]:1.218062126181E-1)[&rate=6.081297627056538E-4]:6.171237063508E-2,41[&rate=6.081297627056538E-4]:1.780541023789E-1)[&rate=6.081297627056538E-4]:2.447999827033E-1,(43[&rate=6.081297627056538E-4]:4.017278417265E-1,46[&rate=6.081297627056538E-4]:4.017278417265E-1)[&rate=6.081297627056538E-4]:7.577105209866E-2)[&rate=6.081297627056538E-4]:1.438322540502E-1,(51[&rate=6.081297627056538E-4]:5.609240988669E-1,(49[&rate=6.081297627056538E-4]:4.684146941362E-1,50[&rate=6.081297627056538E-4]:4.684146941362E-1)[&rate=6.081297627056538E-4]:8.704492385641E-2)[&rate=6.081297627056538E-4]:3.308464463695E-2)[&rate=6.081297627056538E-4]:1.650420276825E-2)[&rate=6.081297627056538E-4]:3.379472992372E-2)[&rate=6.081297627056538E-4]:2.035881929296E-1)[&rate=6.081297627056538E-4]:4.118409455994E-2)[&rate=6.081297627056538E-4]:4.293211127756E-1,(38[&rate=6.081297627056538E-4]:8.133734127236E-1,(((((((((89[&rate=6.081297627056538E-4]:3.785320970509E-2,88[&rate=6.081297627056538E-4]:2.415457956808E-2)[&rate=6.081297627056538E-4]:4.470291879221E-1,((87[&rate=6.081297627056538E-4]:1.021845372869E-1,(92[&rate=6.081297627056538E-4]:5.598737836894E-2,(91[&rate=6.081297627056538E-4]:3.31806385341E-2,90[&rate=6.081297627056538E-4]:3.31806385341E-2)[&rate=6.081297627056538E-4]:2.280673983485E-2)[&rate=6.081297627056538E-4]:5.989578905494E-2)[&rate=6.081297627056538E-4]:5.893736923551E-2,((86[&rate=6.081297627056538E-4]:9.246709626316E-2,83[&rate=6.081297627056538E-4]:9.246709626316E-2)[&rate=6.081297627056538E-4]:5.385384523509E-2,(84[&rate=6.081297627056538E-4]:7.946759050554E-2,(85[&rate=6.081297627056538E-4]:6.841259540389E-2,93[&rate=6.081297627056538E-4]:8.21112255409E-2)[&rate=6.081297627056538E-4]:1.105499510165E-2)[&rate=6.081297627056538E-4]:6.685335099272E-2)[&rate=6.081297627056538E-4]:1.480096502413E-2)[&rate=6.081297627056538E-4]:3.100618609678E-1)[&rate=6.081297627056538E-4]:7.401146175878E-1,((((10[&rate=6.081297627056538E-4]:3.372918535566E-1,15[&rate=6.081297627056538E-4]:3.7564801794E-1)[&rate=6.081297627056538E-4]:1.395122439999E-1,18[&rate=6.081297627056538E-4]:5.233794400222E-1)[&rate=6.081297627056538E-4]:1.077313137409E-1,6[&rate=6.081297627056538E-4]:5.68097055133E-1)[&rate=6.081297627056538E-4]:1.302066215063E-1,3[&rate=6.081297627056538E-4]:6.462488821188E-1)[&rate=6.081297627056538E-4]:2.532347556205E-2)[&rate=6.081297627056538E-4]:7.291431400524E-1,((((((11[&rate=6.081297627056538E-4]:4.890628376122E-1,140[&rate=6.081297627056538E-4]:4.698847554205E-1)[&rate=6.081297627056538E-4]:3.588419510879E-1,((25[&rate=6.081297627056538E-4]:3.496068018382E-1,20[&rate=6.081297627056538E-4]:3.304287196465E-1)[&rate=6.081297627056538E-4]:2.379959729762E-1,23[&rate=6.081297627056538E-4]:5.766438707048E-1)[&rate=6.081297627056538E-4]:3.561924248445E-1)[&rate=6.081297627056538E-4]:2.170745595004E-1,(24[&rate=6.081297627056538E-4]:9.375900910073E-1,(1[&rate=6.081297627056538E-4]:8.854930300617E-2,((17[&rate=6.081297627056538E-4]:4.966534303634E-1,21[&rate=6.081297627056538E-4]:5.267904166648E-1)[&rate=6.081297627056538E-4]:1.020564783736E-1,28[&rate=6.081297627056538E-4]:6.535044292849E-1)[&rate=6.081297627056538E-4]:2.213462435843E-1)[&rate=6.081297627056538E-4]:6.821887019286E-2)[&rate=6.081297627056538E-4]:2.232796681521E-1)[&rate=6.081297627056538E-4]:1.831194046373E-2,102[&rate=6.081297627056538E-4]:1.753786400675E-2)[&rate=6.081297627056538E-4]:1.864583971602E-2,(((116[&rate=6.081297627056538E-4]:6.662381998041E-1,((148[&rate=6.081297627056538E-4]:1.596571609373E-1,143[&rate=6.081297627056538E-4]:1.5691743491E-1)[&rate=6.081297627056538E-4]:4.922667057446E-1,(106[&rate=6.081297627056538E-4]:2.142080428442E-1,((111[&rate=6.081297627056538E-4]:5.881189016472E-2,104[&rate=6.081297627056538E-4]:4.237353400035E-2)[&rate=6.081297627056538E-4]:1.628496604506E-1,139[&rate=6.081297627056538E-4]:3.970040163687E-1)[&rate=6.081297627056538E-4]:8.984848393182E-3)[&rate=6.081297627056538E-4]:4.596336320568E-1)[&rate=6.081297627056538E-4]:5.267049750589E-2)[&rate=6.081297627056538E-4]:2.307406995983E-1,((115[&rate=6.081297627056538E-4]:5.757204317628E-1,((109[&rate=6.081297627056538E-4]:3.683204376867E-1,114[&rate=6.081297627056538E-4]:2.888683828922E-1)[&rate=6.081297627056538E-4]:8.279073383176E-2,(107[&rate=6.081297627056538E-4]:2.999901879686E-1,108[&rate=6.081297627056538E-4]:2.972504619413E-1)[&rate=6.081297627056538E-4]:1.319429013581E-1)[&rate=6.081297627056538E-4]:2.040613150389E-1)[&rate=6.081297627056538E-4]:8.381849391313E-2,(13[&rate=6.081297627056538E-4]:4.267489528027E-1,19[&rate=6.081297627056538E-4]:4.651051171864E-1)[&rate=6.081297627056538E-4]:3.149817536951E-1)[&rate=6.081297627056538E-4]:2.374399737264E-1)[&rate=6.081297627056538E-4]:8.640068203756E-2,(((117[&rate=6.081297627056538E-4]:3.613153218128E-1,105[&rate=6.081297627056538E-4]:3.311783355114E-1)[&rate=6.081297627056538E-4]:2.371506064648E-1,110[&rate=6.081297627056538E-4]:5.902467501953E-1)[&rate=6.081297627056538E-4]:1.006726445931E-1,(((9[&rate=6.081297627056538E-4]:5.010527680005E-1,(14[&rate=6.081297627056538E-4]:2.567007496198E-1,(30[&rate=6.081297627056538E-4]:1.791613808708E-1,4[&rate=6.081297627056538E-4]:6.558641144779E-3)[&rate=6.081297627056538E-4]:1.926078618999E-1)[&rate=6.081297627056538E-4]:2.525711964628E-1)[&rate=6.081297627056538E-4]:5.122879296377E-2,112[&rate=6.081297627056538E-4]:5.605007390464E-1)[&rate=6.081297627056538E-4]:4.997422977995E-2,113[&rate=6.081297627056538E-4]:6.104749688263E-1)[&rate=6.081297627056538E-4]:8.592387801681E-2)[&rate=6.081297627056538E-4]:3.691725154187E-1)[&rate=6.081297627056538E-4]:4.458494420054E-2)[&rate=6.081297627056538E-4]:9.553767531926E-3,(142[&rate=6.081297627056538E-4]:8.211680224304E-1,(145[&rate=6.081297627056538E-4]:2.234760641219E-1,(144[&rate=6.081297627056538E-4]:1.016969638219E-1,141[&rate=6.081297627056538E-4]:1.044366898493E-1)[&rate=6.081297627056538E-4]:1.16299648245E-1)[&rate=6.081297627056538E-4]:5.976919583085E-1)[&rate=6.081297627056538E-4]:4.711447912901E-1)[&rate=6.081297627056538E-4]:3.577177525059E-1)[&rate=6.081297627056538E-4]:5.952625227545E-1,101[&rate=6.081297627056538E-4]:9.932382944601E-1)[&rate=6.081297627056538E-4]:3.503147138104E-1,(97[&rate=6.081297627056538E-4]:2.679899311971E-1,39[&rate=6.081297627056538E-4]:3.390281825633E-1)[&rate=6.081297627056538E-4]:3.136066671341E-2)[&rate=6.081297627056538E-4]:2.274288886908E-2,16[&rate=6.081297627056538E-4]:2.478624664263E0)[&rate=6.081297627056538E-4]:1.91177738444E-2,(147[&rate=6.081297627056538E-4]:4.50046543502E-1,40[&rate=6.081297627056538E-4]:3.926694943216E-1)[&rate=6.081297627056538E-4]:1.958001766856E-2)[&rate=6.081297627056538E-4]:1.553835036704E-2,(146[&rate=6.081297627056538E-4]:5.445447722707E-1,((98[&rate=6.081297627056538E-4]:5.059378125801E-1,((96[&rate=6.081297627056538E-4]:4.531099842088E-1,99[&rate=6.081297627056538E-4]:4.886291098916E-1)[&rate=6.081297627056538E-4]:2.807088083186E-2,((100[&rate=6.081297627056538E-4]:1.417631556903E-1,94[&rate=6.081297627056538E-4]:1.417631556903E-1)[&rate=6.081297627056538E-4]:1.167246934917E-1,95[&rate=6.081297627056538E-4]:3.43187302734E-1)[&rate=6.081297627056538E-4]:1.62583726241E-1)[&rate=6.081297627056538E-4]:1.10957453538E-2)[&rate=6.081297627056538E-4]:3.024172251534E-2,((2[&rate=6.081297627056538E-4]:6.3654758852E-1,((22[&rate=6.081297627056538E-4]:2.996819745288E-1,27[&rate=6.081297627056538E-4]:3.161203306932E-1)[&rate=6.081297627056538E-4]:2.666260174378E-1,31[&rate=6.081297627056538E-4]:6.211025125146E-1)[&rate=6.081297627056538E-4]:2.428423362794E-1)[&rate=6.081297627056538E-4]:5.722237888079E-2,((7[&rate=6.081297627056538E-4]:4.316986753395E-1,8[&rate=6.081297627056538E-4]:4.316986753395E-1)[&rate=6.081297627056538E-4]:3.250229325085E-2,26[&rate=6.081297627056538E-4]:5.710502836589E-1)[&rate=6.081297627056538E-4]:3.062813275775E-1)[&rate=6.081297627056538E-4]:1.670720069978E0)[&rate=6.081297627056538E-4]:1.656195848672E-2)[&rate=6.081297627056538E-4]:3.461669321413E-3)[&rate=6.081297627056538E-4]:4.538915612954E-1)[&rate=6.081297627056538E-4]:3.711478823167E-1)[&rate=6.081297627056538E-4]:9.394250490531E-2)[&rate=6.081297627056538E-4]:2.057578043209E-1,34[&rate=6.081297627056538E-4]:1.884245912095E-2)[&rate=6.081297627056538E-4]:6.138476005671E-3)[&rate=6.081297627056538E-4]:1.979506729636E-2)[&rate=6.081297627056538E-4]:4.534602228253E-2);
tree STATE_12530000 [&joint=-20966.673171323066,lnP=-20966.673171323066] = [&R] (32[&rate=5.653268797652859E-4]:3.395257160841E-2,(33[&rate=5.653268797652859E-4]:2.492571830641E-2,(34[&rate=5.653268797652859E-4]:7.034281174292E-3,(((((((127[&rate=5.653268797652859E-4]:2.249755007851E0,121[&rate=5.653268797652859E-4]:1.80865911744E0)[&rate=5.653268797652859E-4]:2.81856172275E-1,36[&rate=5.653268797652859E-4]:1.106323492019E-2)[&rate=5.653268797652859E-4]:9.080030077592E-2,35[&rate=5.653268797652859E-4]:5.528819323035E-2)[&rate=5.653268797652859E-4]:2.66532282156E-1,(((118[&rate=5.653268797652859E-4]:6.658746188868E-1,(((129[&rate=5.653268797652859E-4]:1.223538926367E-1,132[&rate=5.653268797652859E-4]:1.25093618664E-1)[&rate=5.653268797652859E-4]:4.921297307895E-2,(130[&rate=5.653268797652859E-4]:6.026755553331E-2,131[&rate=5.653268797652859E-4]:6.300728156066E-2)[&rate=5.653268797652859E-4]:1.112993101823E-1)[&rate=5.653268797652859E-4]:1.867375416142E-1,69[&rate=5.653268797652859E-4]:5.062496128094E-1)[&rate=5.653268797652859E-4]:1.705839101871E-1)[&rate=5.653268797652859E-4]:8.3371855465E-1,((((65[&rate=5.653268797652859E-4]:9.589637468994E-2,(64[&rate=5.653268797652859E-4]:2.213361525463E-1,62[&rate=5.653268797652859E-4]:2.624320429573E-1)[&rate=5.653268797652859E-4]:2.524515365036E-2)[&rate=5.653268797652859E-4]:5.709459076979E-3,60[&rate=5.653268797652859E-4]:1.016058337669E-1)[&rate=5.653268797652859E-4]:2.591701373851E-1,(63[&rate=5.653268797652859E-4]:5.385920118547E-2,61[&rate=5.653268797652859E-4]:9.495509159651E-2)[&rate=5.653268797652859E-4]:4.576017014732E-1)[&rate=5.653268797652859E-4]:8.443825070556E-1,128[&rate=5.653268797652859E-4]:1.257213272728E0)[&rate=5.653268797652859E-4]:1.026538734116E-1)[&rate=5.653268797652859E-4]:1.597128250998E-1,(45[&rate=5.653268797652859E-4]:6.840914381755E-1,((49[&rate=5.653268797652859E-4]:4.506091648646E-1,50[&rate=5.653268797652859E-4]:4.506091648646E-1)[&rate=5.653268797652859E-4]:1.311695336221E-1,(((46[&rate=5.653268797652859E-4]:4.481484068255E-1,((48[&rate=5.653268797652859E-4]:1.344045372611E-1,42[&rate=5.653268797652859E-4]:9.61531711409E-2)[&rate=5.653268797652859E-4]:2.665148497463E-1,41[&rate=5.653268797652859E-4]:3.572035400129E-1)[&rate=5.653268797652859E-4]:3.630005806957E-2)[&rate=5.653268797652859E-4]:2.142402151176E-2,43[&rate=5.653268797652859E-4]:4.695724283372E-1)[&rate=5.653268797652859E-4]:1.011718105142E-1,((51[&rate=5.653268797652859E-4]:3.371009502316E-1,47[&rate=5.653268797652859E-4]:3.644233546031E-1)[&rate=5.653268797652859E-4]:8.817135936066E-2,44[&rate=5.653268797652859E-4]:4.471302330895E-1)[&rate=5.653268797652859E-4]:1.181495248876E-1)[&rate=5.653268797652859E-4]:4.382134488114E-2)[&rate=5.653268797652859E-4]:7.772257575434E-2)[&rate=5.653268797652859E-4]:6.209232077256E-2)[&rate=5.653268797652859E-4]:3.310076274346E-1)[&rate=5.653268797652859E-4]:1.662208627158E-1,(38[&rate=5.653268797652859E-4]:8.824565729607E-1,(((146[&rate=5.653268797652859E-4]:5.216988395968E-1,((((22[&rate=5.653268797652859E-4]:4.450697056714E-1,27[&rate=5.653268797652859E-4]:4.615080618358E-1)[&rate=5.653268797652859E-4]:2.476179651002E-1,(31[&rate=5.653268797652859E-4]:6.264521178635E-1,((7[&rate=5.653268797652859E-4]:1.639804160154E-1,8[&rate=5.653268797652859E-4]:1.639804160154E-1)[&rate=5.653268797652859E-4]:2.768174470871E-1,26[&rate=5.653268797652859E-4]:5.47647178171E-1)[&rate=5.653268797652859E-4]:3.496932325416E-2)[&rate=5.653268797652859E-4]:1.210300734561E-1)[&rate=5.653268797652859E-4]:5.973169587164E-1,2[&rate=5.653268797652859E-4]:1.117401889762E0)[&rate=5.653268797652859E-4]:1.117719623337E0,(((((6[&rate=5.653268797652859E-4]:5.15389621329E-1,(10[&rate=5.653268797652859E-4]:1.996688442042E-1,15[&rate=5.653268797652859E-4]:2.380250085877E-1)[&rate=5.653268797652859E-4]:3.321591332891E-1)[&rate=5.653268797652859E-4]:2.672770402003E-1,(3[&rate=5.653268797652859E-4]:3.877755559749E-1,18[&rate=5.653268797652859E-4]:5.028440491255E-1)[&rate=5.653268797652859E-4]:3.428363110339E-1)[&rate=5.653268797652859E-4]:1.496344309291E-1,(((92[&rate=5.653268797652859E-4]:1.640659704947E-1,(91[&rate=5.653268797652859E-4]:8.479581036984E-2,90[&rate=5.653268797652859E-4]:8.479581036984E-2)[&rate=5.653268797652859E-4]:7.927016012483E-2)[&rate=5.653268797652859E-4]:7.210786564541E-2,((85[&rate=5.653268797652859E-4]:1.501727812373E-1,83[&rate=5.653268797652859E-4]:1.501727812373E-1)[&rate=5.653268797652859E-4]:3.653101910076E-2,((93[&rate=5.653268797652859E-4]:1.186164640967E-1,84[&rate=5.653268797652859E-4]:1.049178339597E-1)[&rate=5.653268797652859E-4]:9.121913826649E-3,86[&rate=5.653268797652859E-4]:1.140397477864E-1)[&rate=5.653268797652859E-4]:7.266405255171E-2)[&rate=5.653268797652859E-4]:3.577140566498E-2)[&rate=5.653268797652859E-4]:4.886741750011E-1,((89[&rate=5.653268797652859E-4]:3.33135434492E-2,88[&rate=5.653268797652859E-4]:1.961491331218E-2)[&rate=5.653268797652859E-4]:1.998563363863E-1,87[&rate=5.653268797652859E-4]:2.194712496985E-1)[&rate=5.653268797652859E-4]:4.916781313057E-1)[&rate=5.653268797652859E-4]:7.088229443308E-1)[&rate=5.653268797652859E-4]:6.454627556591E-1,((((((11[&rate=5.653268797652859E-4]:5.399861716382E-1,140[&rate=5.653268797652859E-4]:5.208080894465E-1)[&rate=5.653268797652859E-4]:7.089899131086E-2,((25[&rate=5.653268797652859E-4]:3.996917225931E-1,20[&rate=5.653268797652859E-4]:3.805136404013E-1)[&rate=5.653268797652859E-4]:1.607361269793E-1,23[&rate=5.653268797652859E-4]:5.494689454627E-1)[&rate=5.653268797652859E-4]:1.463477243356E-1)[&rate=5.653268797652859E-4]:5.164005369297E-1,(((17[&rate=5.653268797652859E-4]:5.66520155063E-1,21[&rate=5.653268797652859E-4]:5.966571413644E-1)[&rate=5.653268797652859E-4]:1.624163297864E-1,28[&rate=5.653268797652859E-4]:7.837310053972E-1)[&rate=5.653268797652859E-4]:3.632379711442E-1,(1[&rate=5.653268797652859E-4]:3.416717041535E-1,24[&rate=5.653268797652859E-4]:1.122493621962E0)[&rate=5.653268797652859E-4]:1.899590252497E-2)[&rate=5.653268797652859E-4]:8.168658635091E-2)[&rate=5.653268797652859E-4]:1.059510211709E-2,102[&rate=5.653268797652859E-4]:7.212737733837E-2)[&rate=5.653268797652859E-4]:2.163730730152E-2,(142[&rate=5.653268797652859E-4]:6.446288540806E-1,((141[&rate=5.653268797652859E-4]:5.678676382065E-1,145[&rate=5.653268797652859E-4]:5.706073642341E-1)[&rate=5.653268797652859E-4]:9.259259519544E-3,144[&rate=5.653268797652859E-4]:5.743871716987E-1)[&rate=5.653268797652859E-4]:6.476223032699E-2)[&rate=5.653268797652859E-4]:6.957111730251E-1)[&rate=5.653268797652859E-4]:2.813016745723E-3,((((148[&rate=5.653268797652859E-4]:2.595609636878E-1,143[&rate=5.653268797652859E-4]:2.568212376604E-1)[&rate=5.653268797652859E-4]:2.350511837116E-1,(((111[&rate=5.653268797652859E-4]:2.845986877094E-1,(106[&rate=5.653268797652859E-4]:1.023672180473E-1,104[&rate=5.653268797652859E-4]:1.023672180473E-1)[&rate=5.653268797652859E-4]:1.657931134978E-1)[&rate=5.653268797652859E-4]:8.348250490659E-2,139[&rate=5.653268797652859E-4]:5.434236583694E-1)[&rate=5.653268797652859E-4]:1.237389029753E-1,116[&rate=5.653268797652859E-4]:4.151077668242E-1)[&rate=5.653268797652859E-4]:4.114821619152E-2)[&rate=5.653268797652859E-4]:1.926963400796E-1,((115[&rate=5.653268797652859E-4]:4.442918302334E-1,(13[&rate=5.653268797652859E-4]:4.409607920064E-1,19[&rate=5.653268797652859E-4]:4.7931695639E-1)[&rate=5.653268797652859E-4]:8.552281904891E-2)[&rate=5.653268797652859E-4]:1.127523080352E-1,((114[&rate=5.653268797652859E-4]:3.426606726363E-1,109[&rate=5.653268797652859E-4]:4.221127274308E-1)[&rate=5.653268797652859E-4]:1.396371605373E-1,(107[&rate=5.653268797652859E-4]:2.580760132492E-1,108[&rate=5.653268797652859E-4]:2.553362872219E-1)[&rate=5.653268797652859E-4]:2.844957925272E-1)[&rate=5.653268797652859E-4]:7.474630509493E-2)[&rate=5.653268797652859E-4]:9.190818482679E-2)[&rate=5.653268797652859E-4]:2.477739810648E-1,(((9[&rate=5.653268797652859E-4]:6.462055043857E-1,(112[&rate=5.653268797652859E-4]:5.618519468916E-1,(14[&rate=5.653268797652859E-4]:3.122150920368E-1,(30[&rate=5.653268797652859E-4]:3.319903532247E-1,4[&rate=5.653268797652859E-4]:1.593876134987E-1)[&rate=5.653268797652859E-4]:9.529323196296E-2)[&rate=5.653268797652859E-4]:2.496368548548E-1)[&rate=5.653268797652859E-4]:9.257273557618E-2)[&rate=5.653268797652859E-4]:7.307583387876E-2,113[&rate=5.653268797652859E-4]:7.275005163465E-1)[&rate=5.653268797652859E-4]:3.02652326079E-2,(117[&rate=5.653268797652859E-4]:5.108170839008E-1,(105[&rate=5.653268797652859E-4]:3.947439386235E-1,110[&rate=5.653268797652859E-4]:4.166617468426E-1)[&rate=5.653268797652859E-4]:8.59361589759E-2)[&rate=5.653268797652859E-4]:2.496883910812E-1)[&rate=5.653268797652859E-4]:2.211523360276E-1)[&rate=5.653268797652859E-4]:1.916322191432E-1)[&rate=5.653268797652859E-4]:4.318710782387E-1)[&rate=5.653268797652859E-4]:3.642135715181E-1,101[&rate=5.653268797652859E-4]:8.871828990875E-1)[&rate=5.653268797652859E-4]:3.643769701754E-1)[&rate=5.653268797652859E-4]:1.230845500927E-1)[&rate=5.653268797652859E-4]:1.798625548138E-1,((((147[&rate=5.653268797652859E-4]:4.334584725637E-1,97[&rate=5.653268797652859E-4]:3.050431720171E-1)[&rate=5.653268797652859E-4]:4.015598220302E-3,16[&rate=5.653268797652859E-4]:2.465589947721E0)[&rate=5.653268797652859E-4]:1.568474461986E-1,((((100[&rate=5.653268797652859E-4]:5.68046414694E-2,94[&rate=5.653268797652859E-4]:5.68046414694E-2)[&rate=5.653268797652859E-4]:2.609831238526E-1,95[&rate=5.653268797652859E-4]:4.02487218874E-1)[&rate=5.653268797652859E-4]:1.401473072752E-1,(96[&rate=5.653268797652859E-4]:4.816570642524E-1,99[&rate=5.653268797652859E-4]:5.171761899353E-1)[&rate=5.653268797652859E-4]:3.638729796244E-2)[&rate=5.653268797652859E-4]:3.877232005683E-2,98[&rate=5.653268797652859E-4]:5.704778844573E-1)[&rate=5.653268797652859E-4]:9.488188389125E-2)[&rate=5.653268797652859E-4]:3.583485687607E-2,40[&rate=5.653268797652859E-4]:5.727793246783E-1)[&rate=5.653268797652859E-4]:8.56349049732E-3)[&rate=5.653268797652859E-4]:1.217620584398E-2,39[&rate=5.653268797652859E-4]:5.935190210196E-1)[&rate=5.653268797652859E-4]:3.572435628701E-1)[&rate=5.653268797652859E-4]:2.079502116569E-1)[&rate=5.653268797652859E-4]:2.63842496875E-1,((((((134[&rate=5.653268797652859E-4]:4.004093610742E-1,133[&rate=5.653268797652859E-4]:4.305463473754E-1)[&rate=5.653268797652859E-4]:8.716213619055E-2,137[&rate=5.653268797652859E-4]:5.58804373977E-1)[&rate=5.653268797652859E-4]:8.954952452055E-1,((((73[&rate=5.653268797652859E-4]:3.309186404528E-1,(81[&rate=5.653268797652859E-4]:2.386834882429E-2,80[&rate=5.653268797652859E-4]:2.386834882429E-2)[&rate=5.653268797652859E-4]:2.577352231354E-1)[&rate=5.653268797652859E-4]:9.422167200124E-2,71[&rate=5.653268797652859E-4]:3.566471617692E-1)[&rate=5.653268797652859E-4]:1.893519098679E-2,(77[&rate=5.653268797652859E-4]:3.664232967469E-1,((82[&rate=5.653268797652859E-4]:2.444579776275E-1,(78[&rate=5.653268797652859E-4]:7.301234614739E-2,72[&rate=5.653268797652859E-4]:5.109453792808E-2)[&rate=5.653268797652859E-4]:1.632264533981E-1)[&rate=5.653268797652859E-4]:7.460804067767E-2,79[&rate=5.653268797652859E-4]:3.108468402231E-1)[&rate=5.653268797652859E-4]:1.99600181677E-2)[&rate=5.653268797652859E-4]:7.217275463916E-2)[&rate=5.653268797652859E-4]:2.709602849691E-1,(75[&rate=5.653268797652859E-4]:5.787671323051E-1,((70[&rate=5.653268797652859E-4]:3.426928283765E-1,74[&rate=5.653268797652859E-4]:3.8104899276E-1)[&rate=5.653268797652859E-4]:1.845955754786E-1,76[&rate=5.653268797652859E-4]:5.656445682386E-1)[&rate=5.653268797652859E-4]:1.312256406651E-2)[&rate=5.653268797652859E-4]:1.362686561048E-1)[&rate=5.653268797652859E-4]:6.625515020054E-1)[&rate=5.653268797652859E-4]:1.70565179732E-1,((52[&rate=5.653268797652859E-4]:6.111021969609E-1,(((12[&rate=5.653268797652859E-4]:2.328658291101E-1,5[&rate=5.653268797652859E-4]:1.945096647266E-1)[&rate=5.653268797652859E-4]:6.331419769635E-2,29[&rate=5.653268797652859E-4]:4.03029341875E-1)[&rate=5.653268797652859E-4]:3.509623083207E-1,103[&rate=5.653268797652859E-4]:5.211149378669E-1)[&rate=5.653268797652859E-4]:1.754280993655E0)[&rate=5.653268797652859E-4]:1.504131026256E-1,53[&rate=5.653268797652859E-4]:7.533185782751E-1)[&rate=5.653268797652859E-4]:4.837083326009E-2)[&rate=5.653268797652859E-4]:5.883952709816E-1,125[&rate=5.653268797652859E-4]:1.179702168856E0)[&rate=5.653268797652859E-4]:1.901981733593E-1,(68[&rate=5.653268797652859E-4]:5.928617450938E-1,(59[&rate=5.653268797652859E-4]:2.88632268652E-1,(((56[&rate=5.653268797652859E-4]:1.99876265654E-1,55[&rate=5.653268797652859E-4]:1.99876265654E-1)[&rate=5.653268797652859E-4]:2.921887245942E-2,58[&rate=5.653268797652859E-4]:2.564175424851E-1)[&rate=5.653268797652859E-4]:2.159692058165E-3,((54[&rate=5.653268797652859E-4]:1.550207785411E-1,57[&rate=5.653268797652859E-4]:1.960043850984E-1)[&rate=5.653268797652859E-4]:3.563179390482E-2,37[&rate=5.653268797652859E-4]:2.671553046863E-1)[&rate=5.653268797652859E-4]:1.054761291705E-2)[&rate=5.653268797652859E-4]:4.918071716882E-2)[&rate=5.653268797652859E-4]:3.534098043107E-1)[&rate=5.653268797652859E-4]:6.103719304544E-1)[&rate=5.653268797652859E-4]:9.637079720121E-2)[&rate=5.653268797652859E-4]:6.864634895857E-2,(((((120[&rate=5.653268797652859E-4]:8.300598966345E-1,((138[&rate=5.653268797652859E-4]:2.306762050253E-1,136[&rate=5.653268797652859E-4]:9.91693557101E-2)[&rate=5.653268797652859E-4]:5.159890361331E-1,135[&rate=5.653268797652859E-4]:5.466652411583E-1)[&rate=5.653268797652859E-4]:3.133986095567E-2)[&rate=5.653268797652859E-4]:7.295525553454E-1,119[&rate=5.653268797652859E-4]:1.655502862939E0)[&rate=5.653268797652859E-4]:2.412222413821E-1,126[&rate=5.653268797652859E-4]:1.111022581677E0)[&rate=5.653268797652859E-4]:4.505821089394E-1,66[&rate=5.653268797652859E-4]:3.144305009315E-1)[&rate=5.653268797652859E-4]:2.485724918559E-1,(67[&rate=5.653268797652859E-4]:4.850539209627E-1,((122[&rate=5.653268797652859E-4]:1.814487671767E-1,123[&rate=5.653268797652859E-4]:1.814487671767E-1)[&rate=5.653268797652859E-4]:6.714521595899E-2,124[&rate=5.653268797652859E-4]:2.458617426985E-1)[&rate=5.653268797652859E-4]:7.377324881677E-1)[&rate=5.653268797652859E-4]:7.794907182465E-2)[&rate=5.653268797652859E-4]:2.575271911483E-1)[&rate=5.653268797652859E-4]:4.951779586875E-2)[&rate=5.653268797652859E-4]:3.432979329649E-2)[&rate=5.653268797652859E-4]:1.450630535671E-2);
tree STATE_12540000 [&joint=-20980.94863552638,lnP=-20980.94863552638] = [&R] (33[&rate=6.352285078162165E-4]:2.849173690836E-2,(34[&rate=6.352285078162165E-4]:3.3223421686E-2,(32[&rate=6.352285078162165E-4]:5.951359779981E-3,(((((53[&rate=6.352285078162165E-4]:6.714064214305E-1,(((137[&rate=6.352285078162165E-4]:6.136103825394E-1,(133[&rate=6.352285078162165E-4]:5.301070678509E-1,134[&rate=6.352285078162165E-4]:4.999700815497E-1)[&rate=6.352285078162165E-4]:4.240742427746E-2)[&rate=6.352285078162165E-4]:1.9480711799E-1,(((12[&rate=6.352285078162165E-4]:7.582768608144E-2,5[&rate=6.352285078162165E-4]:3.747152169798E-2)[&rate=6.352285078162165E-4]:2.299211687668E-1,29[&rate=6.352285078162165E-4]:4.125981699168E-1)[&rate=6.352285078162165E-4]:4.744805768183E-1,103[&rate=6.352285078162165E-4]:6.542020344064E-1)[&rate=6.352285078162165E-4]:1.003530534616E0)[&rate=6.352285078162165E-4]:4.701544431421E-1,52[&rate=6.352285078162165E-4]:4.635932776036E-1)[&rate=6.352285078162165E-4]:2.160098651383E-1)[&rate=6.352285078162165E-4]:6.678456478857E-2,(((71[&rate=6.352285078162165E-4]:4.166720854097E-1,73[&rate=6.352285078162165E-4]:4.851652360945E-1)[&rate=6.352285078162165E-4]:9.031272894771E-2,(77[&rate=6.352285078162165E-4]:5.378831061989E-1,((81[&rate=6.352285078162165E-4]:2.160244544895E-1,80[&rate=6.352285078162165E-4]:2.160244544895E-1)[&rate=6.352285078162165E-4]:2.126450168793E-1,(82[&rate=6.352285078162165E-4]:2.962931637759E-1,((78[&rate=6.352285078162165E-4]:3.857143792593E-2,72[&rate=6.352285078162165E-4]:1.665362970661E-2)[&rate=6.352285078162165E-4]:2.011144392313E-1,79[&rate=6.352285078162165E-4]:2.396858771573E-1)[&rate=6.352285078162165E-4]:4.838810853655E-2)[&rate=6.352285078162165E-4]:1.488146637572E-1)[&rate=6.352285078162165E-4]:6.537801839176E-2)[&rate=6.352285078162165E-4]:3.211540678863E-2)[&rate=6.352285078162165E-4]:2.39463008812E-1,(75[&rate=6.352285078162165E-4]:4.431819399771E-1,(74[&rate=6.352285078162165E-4]:4.22477749412E-1,(76[&rate=6.352285078162165E-4]:3.331438866292E-1,70[&rate=6.352285078162165E-4]:2.947877222458E-1)[&rate=6.352285078162165E-4]:8.93338627828E-2)[&rate=6.352285078162165E-4]:2.070419056513E-2)[&rate=6.352285078162165E-4]:3.717590338771E-1)[&rate=6.352285078162165E-4]:6.697130709769E-1)[&rate=6.352285078162165E-4]:3.957453451132E-1,125[&rate=6.352285078162165E-4]:9.235538176711E-1)[&rate=6.352285078162165E-4]:2.04121914798E-2,(68[&rate=6.352285078162165E-4]:5.226426822318E-1,(59[&rate=6.352285078162165E-4]:4.169779580484E-1,((56[&rate=6.352285078162165E-4]:2.316343850534E-1,55[&rate=6.352285078162165E-4]:2.316343850534E-1)[&rate=6.352285078162165E-4]:3.198589584226E-2,((37[&rate=6.352285078162165E-4]:1.392288203021E-1,54[&rate=6.352285078162165E-4]:6.272608806163E-2)[&rate=6.352285078162165E-4]:1.235013716872E-1,(57[&rate=6.352285078162165E-4]:1.504423811605E-1,58[&rate=6.352285078162165E-4]:1.668358237835E-1)[&rate=6.352285078162165E-4]:7.676868514565E-2)[&rate=6.352285078162165E-4]:4.733817633829E-2)[&rate=6.352285078162165E-4]:1.451609558411E-1)[&rate=6.352285078162165E-4]:1.548450520524E-1)[&rate=6.352285078162165E-4]:2.546566602523E-1)[&rate=6.352285078162165E-4]:5.432611508137E-1,(((((127[&rate=6.352285078162165E-4]:2.583297728473E0,35[&rate=6.352285078162165E-4]:1.617444080216E-2)[&rate=6.352285078162165E-4]:8.130993993473E-2,121[&rate=6.352285078162165E-4]:2.223511777997E0)[&rate=6.352285078162165E-4]:4.976461548553E-2,(((((((62[&rate=6.352285078162165E-4]:2.706688220471E-1,(64[&rate=6.352285078162165E-4]:1.678121245618E-1,60[&rate=6.352285078162165E-4]:1.712719305506E-2)[&rate=6.352285078162165E-4]:6.176080707432E-2)[&rate=6.352285078162165E-4]:1.011346749446E-2,65[&rate=6.352285078162165E-4]:8.900146762384E-2)[&rate=6.352285078162165E-4]:3.008989114143E-1,(63[&rate=6.352285078162165E-4]:2.147458746364E-1,61[&rate=6.352285078162165E-4]:2.558417650474E-1)[&rate=6.352285078162165E-4]:3.258394359085E-1)[&rate=6.352285078162165E-4]:7.997002746298E-1,128[&rate=6.352285078162165E-4]:1.241655448188E0)[&rate=6.352285078162165E-4]:1.590456889098E-1,(69[&rate=6.352285078162165E-4]:7.423239221417E-1,(118[&rate=6.352285078162165E-4]:7.282508433185E-1,(129[&rate=6.352285078162165E-4]:1.487448692446E-1,((131[&rate=6.352285078162165E-4]:1.218366753854E-1,130[&rate=6.352285078162165E-4]:1.19096949358E-1)[&rate=6.352285078162165E-4]:5.865222080698E-3,132[&rate=6.352285078162165E-4]:1.277018974661E-1)[&rate=6.352285078162165E-4]:2.378269780588E-2)[&rate=6.352285078162165E-4]:4.42519672704E-1)[&rate=6.352285078162165E-4]:3.114174713576E-3)[&rate=6.352285078162165E-4]:8.090621464634E-1)[&rate=6.352285078162165E-4]:2.643127250687E-1,(45[&rate=6.352285078162165E-4]:7.414889030703E-1,(((51[&rate=6.352285078162165E-4]:4.757366864466E-1,((46[&rate=6.352285078162165E-4]:4.414225678789E-1,((41[&rate=6.352285078162165E-4]:1.978909975627E-1,48[&rate=6.352285078162165E-4]:2.416068445572E-1)[&rate=6.352285078162165E-4]:1.201482085829E-2,42[&rate=6.352285078162165E-4]:2.153702992953E-1)[&rate=6.352285078162165E-4]:1.768719407148E-1)[&rate=6.352285078162165E-4]:3.807671442744E-2,43[&rate=6.352285078162165E-4]:4.794992823063E-1)[&rate=6.352285078162165E-4]:2.355980851173E-2)[&rate=6.352285078162165E-4]:1.183584666893E-2,(44[&rate=6.352285078162165E-4]:4.682567563451E-1,(49[&rate=6.352285078162165E-4]:2.337842708996E-1,50[&rate=6.352285078162165E-4]:2.337842708996E-1)[&rate=6.352285078162165E-4]:2.071500810739E-1)[&rate=6.352285078162165E-4]:4.117370026766E-2)[&rate=6.352285078162165E-4]:1.943950941216E-1,47[&rate=6.352285078162165E-4]:7.092900316086E-1)[&rate=6.352285078162165E-4]:4.039559277312E-2)[&rate=6.352285078162165E-4]:1.501287468052E-1)[&rate=6.352285078162165E-4]:1.085923478043E-2,36[&rate=6.352285078162165E-4]:1.936813161253E-1)[&rate=6.352285078162165E-4]:1.43022562848E-4)[&rate=6.352285078162165E-4]:2.167798615055E-1,(38[&rate=6.352285078162165E-4]:7.545666499497E-1,(39[&rate=6.352285078162165E-4]:6.893628296594E-1,(((147[&rate=6.352285078162165E-4]:5.452774057807E-1,97[&rate=6.352285078162165E-4]:4.168621052342E-1)[&rate=6.352285078162165E-4]:1.487024678453E-1,(16[&rate=6.352285078162165E-4]:2.699988016868E0,(((96[&rate=6.352285078162165E-4]:3.800638942673E-1,99[&rate=6.352285078162165E-4]:4.155830199502E-1)[&rate=6.352285078162165E-4]:1.339718273852E-1,98[&rate=6.352285078162165E-4]:5.276969238381E-1)[&rate=6.352285078162165E-4]:7.35283888589E-2,((100[&rate=6.352285078162165E-4]:1.469256208315E-1,94[&rate=6.352285078162165E-4]:1.469256208315E-1)[&rate=6.352285078162165E-4]:2.591160317488E-1,95[&rate=6.352285078162165E-4]:4.907411061324E-1)[&rate=6.352285078162165E-4]:1.214131683134E-1)[&rate=6.352285078162165E-4]:1.416850785998E-1)[&rate=6.352285078162165E-4]:2.210773369517E-2)[&rate=6.352285078162165E-4]:3.67989600563E-2,(40[&rate=6.352285078162165E-4]:6.285000308325E-1,(146[&rate=6.352285078162165E-4]:5.380635514373E-1,((((((((92[&rate=6.352285078162165E-4]:1.591552497666E-1,(91[&rate=6.352285078162165E-4]:4.826510563636E-2,90[&rate=6.352285078162165E-4]:4.826510563636E-2)[&rate=6.352285078162165E-4]:1.108901441302E-1)[&rate=6.352285078162165E-4]:1.505941826323E-1,87[&rate=6.352285078162165E-4]:2.960508022619E-1)[&rate=6.352285078162165E-4]:2.538500521404E-2,((83[&rate=6.352285078162165E-4]:2.063449450315E-1,(84[&rate=6.352285078162165E-4]:1.360647685175E-2,(86[&rate=6.352285078162165E-4]:5.279571727656E-4,93[&rate=6.352285078162165E-4]:1.422658730978E-2)[&rate=6.352285078162165E-4]:1.307851967899E-2)[&rate=6.352285078162165E-4]:1.927384681798E-1)[&rate=6.352285078162165E-4]:2.108075690706E-2,85[&rate=6.352285078162165E-4]:2.274257019386E-1)[&rate=6.352285078162165E-4]:9.401010553735E-2)[&rate=6.352285078162165E-4]:3.913569617475E-1,(89[&rate=6.352285078162165E-4]:1.336992792965E-1,88[&rate=6.352285078162165E-4]:1.200006491595E-1)[&rate=6.352285078162165E-4]:5.927921200639E-1)[&rate=6.352285078162165E-4]:6.205246989054E-1,((6[&rate=6.352285078162165E-4]:5.002847447576E-1,(10[&rate=6.352285078162165E-4]:3.545043207144E-1,15[&rate=6.352285078162165E-4]:3.928604850979E-1)[&rate=6.352285078162165E-4]:1.622187802075E-1)[&rate=6.352285078162165E-4]:4.457647304427E-2,(18[&rate=6.352285078162165E-4]:4.127603081251E-1,3[&rate=6.352285078162165E-4]:2.976918149745E-1)[&rate=6.352285078162165E-4]:1.951146083069E-1)[&rate=6.352285078162165E-4]:3.007850174503E-1)[&rate=6.352285078162165E-4]:4.154928983653E-1,(((142[&rate=6.352285078162165E-4]:4.067074154268E-1,((145[&rate=6.352285078162165E-4]:1.601611273663E-1,141[&rate=6.352285078162165E-4]:1.574214013387E-1)[&rate=6.352285078162165E-4]:7.636503395971E-2,144[&rate=6.352285078162165E-4]:2.310467092711E-1)[&rate=6.352285078162165E-4]:1.701812541008E-1)[&rate=6.352285078162165E-4]:8.705427810139E-1,(((24[&rate=6.352285078162165E-4]:9.372222696325E-1,(((17[&rate=6.352285078162165E-4]:5.931409389981E-1,21[&rate=6.352285078162165E-4]:6.232779252995E-1)[&rate=6.352285078162165E-4]:1.601088559926E-1,28[&rate=6.352285078162165E-4]:8.080443155386E-1)[&rate=6.352285078162165E-4]:3.758871190518E-2,1[&rate=6.352285078162165E-4]:5.933165758082E-2)[&rate=6.352285078162165E-4]:9.706869424341E-2)[&rate=6.352285078162165E-4]:2.358632633113E-1,((11[&rate=6.352285078162165E-4]:6.662434404344E-1,140[&rate=6.352285078162165E-4]:6.470653582426E-1)[&rate=6.352285078162165E-4]:6.229103209795E-2,((25[&rate=6.352285078162165E-4]:4.098377921977E-1,20[&rate=6.352285078162165E-4]:3.90659710006E-1)[&rate=6.352285078162165E-4]:3.26779732689E-1,23[&rate=6.352285078162165E-4]:7.25658620777E-1)[&rate=6.352285078162165E-4]:8.780735860451E-2)[&rate=6.352285078162165E-4]:3.486606494526E-1)[&rate=6.352285078162165E-4]:1.814385705123E-3,102[&rate=6.352285078162165E-4]:1.32560830325E-2)[&rate=6.352285078162165E-4]:1.741877094237E-2)[&rate=6.352285078162165E-4]:1.55229659482E-2,((((148[&rate=6.352285078162165E-4]:2.636992531724E-1,143[&rate=6.352285078162165E-4]:2.609595271451E-1)[&rate=6.352285078162165E-4]:3.811808994227E-1,(116[&rate=6.352285078162165E-4]:5.560020300471E-1,(104[&rate=6.352285078162165E-4]:3.959705943806E-1,((139[&rate=6.352285078162165E-4]:2.681249078957E-1,106[&rate=6.352285078162165E-4]:7.634408597794E-2)[&rate=6.352285078162165E-4]:2.064480841243E-1,111[&rate=6.352285078162165E-4]:2.992305262666E-1)[&rate=6.352285078162165E-4]:1.131784242783E-1)[&rate=6.352285078162165E-4]:2.203054082693E-1)[&rate=6.352285078162165E-4]:5.052195816431E-2)[&rate=6.352285078162165E-4]:1.344814144066E-1,((115[&rate=6.352285078162165E-4]:6.589692358607E-1,(13[&rate=6.352285078162165E-4]:3.557524693111E-1,19[&rate=6.352285078162165E-4]:3.941086336948E-1)[&rate=6.352285078162165E-4]:3.854085473714E-1)[&rate=6.352285078162165E-4]:1.963819326205E-2,((114[&rate=6.352285078162165E-4]:3.974115358578E-1,(109[&rate=6.352285078162165E-4]:4.7368870727E-1,107[&rate=6.352285078162165E-4]:4.545106250783E-1)[&rate=6.352285078162165E-4]:3.174883382336E-3)[&rate=6.352285078162165E-4]:3.476936899123E-2,108[&rate=6.352285078162165E-4]:4.897151514245E-1)[&rate=6.352285078162165E-4]:2.464265242736E-1)[&rate=6.352285078162165E-4]:6.239797349533E-2)[&rate=6.352285078162165E-4]:8.084144671641E-2,(((112[&rate=6.352285078162165E-4]:3.873716394375E-1,113[&rate=6.352285078162165E-4]:3.873716394375E-1)[&rate=6.352285078162165E-4]:3.2242949675E-1,(((30[&rate=6.352285078162165E-4]:2.512149455514E-1,4[&rate=6.352285078162165E-4]:7.861220582542E-2)[&rate=6.352285078162165E-4]:4.094237459174E-1,14[&rate=6.352285078162165E-4]:5.45570198318E-1)[&rate=6.352285078162165E-4]:6.241912570191E-2,9[&rate=6.352285078162165E-4]:5.997701459378E-1)[&rate=6.352285078162165E-4]:1.018118121676E-1)[&rate=6.352285078162165E-4]:1.04407769459E-2,((105[&rate=6.352285078162165E-4]:4.708433862512E-1,117[&rate=6.352285078162165E-4]:5.009803725526E-1)[&rate=6.352285078162165E-4]:1.82123236139E-1,110[&rate=6.352285078162165E-4]:6.748844306093E-1)[&rate=6.352285078162165E-4]:3.987803046936E-2)[&rate=6.352285078162165E-4]:1.837967170229E-1)[&rate=6.352285078162165E-4]:2.161317925063E-1)[&rate=6.352285078162165E-4]:1.656262452013E-1)[&rate=6.352285078162165E-4]:5.196522808481E-1,101[&rate=6.352285078162165E-4]:7.259968939175E-1)[&rate=6.352285078162165E-4]:6.100163108366E-1,((((7[&rate=6.352285078162165E-4]:4.296027254332E-1,8[&rate=6.352285078162165E-4]:4.296027254332E-1)[&rate=6.352285078162165E-4]:1.425238629668E-1,26[&rate=6.352285078162165E-4]:6.789759034686E-1)[&rate=6.352285078162165E-4]:2.449413082289E-1,(31[&rate=6.352285078162165E-4]:6.128478647545E-1,2[&rate=6.352285078162165E-4]:3.854506044805E-1)[&rate=6.352285078162165E-4]:3.549049633813E-1)[&rate=6.352285078162165E-4]:5.358068903669E-2,(22[&rate=6.352285078162165E-4]:4.885809277554E-1,27[&rate=6.352285078162165E-4]:5.050192839197E-1)[&rate=6.352285078162165E-4]:4.779580688691E-1)[&rate=6.352285078162165E-4]:1.525638591691E0)[&rate=6.352285078162165E-4]:5.499592644211E-2)[&rate=6.352285078162165E-4]:2.106550586301E-1)[&rate=6.352285078162165E-4]:4.490175366951E-2)[&rate=6.352285078162165E-4]:1.596104515735E-2)[&rate=6.352285078162165E-4]:1.335098312194E-1)[&rate=6.352285078162165E-4]:2.118276542937E-1)[&rate=6.352285078162165E-4]:2.752055132234E-1,((66[&rate=6.352285078162165E-4]:2.929165954368E-1,(67[&rate=6.352285078162165E-4]:2.619533482482E-1,(122[&rate=6.352285078162165E-4]:2.735659840022E-1,(123[&rate=6.352285078162165E-4]:2.34967536152E-1,124[&rate=6.352285078162165E-4]:2.322352957148E-1)[&rate=6.352285078162165E-4]:3.859844785024E-2)[&rate=6.352285078162165E-4]:4.896599145867E-1)[&rate=6.352285078162165E-4]:3.096324718864E-2)[&rate=6.352285078162165E-4]:8.450563119487E-3,(((120[&rate=6.352285078162165E-4]:5.670699345023E-1,((138[&rate=6.352285078162165E-4]:2.517122201128E-1,136[&rate=6.352285078162165E-4]:1.202053707976E-1)[&rate=6.352285078162165E-4]:2.189360499821E-1,135[&rate=6.352285078162165E-4]:2.706482700949E-1)[&rate=6.352285078162165E-4]:4.436686988686E-2)[&rate=6.352285078162165E-4]:2.754140934226E-1,119[&rate=6.352285078162165E-4]:9.383744388837E-1)[&rate=6.352285078162165E-4]:1.239881417686E0,126[&rate=6.352285078162165E-4]:1.392553333926E0)[&rate=6.352285078162165E-4]:1.559880143154E-1)[&rate=6.352285078162165E-4]:3.37867212395E-1)[&rate=6.352285078162165E-4]:1.336054845742E-1)[&rate=6.352285078162165E-4]:1.180430111036E-1)[&rate=6.352285078162165E-4]:5.354253686932E-3)[&rate=6.352285078162165E-4]:1.170667138673E-2);
tree STATE_12550000 [&joint=-20979.502157503353,lnP=-20979.502157503353] = [&R] ((((((67[&rate=6.149553432776055E-4]:3.224156355794E-1,(122[&rate=6.149553432776055E-4]:3.475902190486E-1,(123[&rate=6.149553432776055E-4]:9.593137315348E-2,124[&rate=6.149553432776055E-4]:9.319913271636E-2)[&rate=6.149553432776055E-4]:2.516588458951E-1)[&rate=6.149553432776055E-4]:4.760979668714E-1)[&rate=6.149553432776055E-4]:2.337939802865E-1,(66[&rate=6.149553432776055E-4]:2.668455526978E-1,(126[&rate=6.149553432776055E-4]:1.243704256269E0,(((138[&rate=6.149553432776055E-4]:2.748100539785E-1,136[&rate=6.149553432776055E-4]:1.433032046633E-1)[&rate=6.149553432776055E-4]:1.949835347804E-1,135[&rate=6.149553432776055E-4]:2.697935887588E-1)[&rate=6.149553432776055E-4]:6.974749884493E-1,(119[&rate=6.149553432776055E-4]:1.188688826894E0,120[&rate=6.149553432776055E-4]:1.092798415935E0)[&rate=6.149553432776055E-4]:1.265249557932E-1)[&rate=6.149553432776055E-4]:7.141929962256E-1)[&rate=6.149553432776055E-4]:2.703154861135E-1)[&rate=6.149553432776055E-4]:2.89364063168E-1)[&rate=6.149553432776055E-4]:2.222882489058E-1,(((((((((12[&rate=6.149553432776055E-4]:2.086589615525E-1,5[&rate=6.149553432776055E-4]:1.703027971691E-1)[&rate=6.149553432776055E-4]:3.31160949882E-1,29[&rate=6.149553432776055E-4]:6.46669226503E-1)[&rate=6.149553432776055E-4]:3.493715872615E-1,103[&rate=6.149553432776055E-4]:7.631641014358E-1)[&rate=6.149553432776055E-4]:1.531458371013E0,52[&rate=6.149553432776055E-4]:6.303287378883E-1)[&rate=6.149553432776055E-4]:6.69426668147E-2,((137[&rate=6.149553432776055E-4]:3.41284573399E-1,133[&rate=6.149553432776055E-4]:3.00188682988E-1)[&rate=6.149553432776055E-4]:2.258502630191E-1,134[&rate=6.149553432776055E-4]:4.95901959706E-1)[&rate=6.149553432776055E-4]:9.451152343527E-1)[&rate=6.149553432776055E-4]:2.041868849016E-1,((((81[&rate=6.149553432776055E-4]:2.984901668121E-2,80[&rate=6.149553432776055E-4]:2.984901668121E-2)[&rate=6.149553432776055E-4]:4.77454050385E-1,(((71[&rate=6.149553432776055E-4]:3.217607072541E-1,73[&rate=6.149553432776055E-4]:3.902538579389E-1)[&rate=6.149553432776055E-4]:9.216304237366E-2,77[&rate=6.149553432776055E-4]:4.769374482578E-1)[&rate=6.149553432776055E-4]:7.364449739149E-3,(82[&rate=6.149553432776055E-4]:4.40339993261E-1,((78[&rate=6.149553432776055E-4]:3.770031212047E-2,72[&rate=6.149553432776055E-4]:1.578250390115E-2)[&rate=6.149553432776055E-4]:1.212204451299E-1,79[&rate=6.149553432776055E-4]:1.589207572503E-1)[&rate=6.149553432776055E-4]:2.732000579286E-1)[&rate=6.149553432776055E-4]:1.656464446191E-2)[&rate=6.149553432776055E-4]:6.683678550765E-2)[&rate=6.149553432776055E-4]:1.533119101372E-1,(75[&rate=6.149553432776055E-4]:6.153458924183E-1,(76[&rate=6.149553432776055E-4]:2.945803585067E-1,(70[&rate=6.149553432776055E-4]:2.450360004663E-1,74[&rate=6.149553432776055E-4]:2.833921648497E-1)[&rate=6.149553432776055E-4]:1.118819365703E-2)[&rate=6.149553432776055E-4]:3.207655339115E-1)[&rate=6.149553432776055E-4]:9.45841532783E-2)[&rate=6.149553432776055E-4]:8.494193248476E-1,53[&rate=6.149553432776055E-4]:8.128863119321E-1)[&rate=6.149553432776055E-4]:8.037525636108E-2)[&rate=6.149553432776055E-4]:3.182669287796E-1,125[&rate=6.149553432776055E-4]:1.001145983412E0)[&rate=6.149553432776055E-4]:1.606550217588E-1,(68[&rate=6.149553432776055E-4]:5.868742206175E-1,(59[&rate=6.149553432776055E-4]:2.917436687665E-1,((54[&rate=6.149553432776055E-4]:1.449149033079E-1,(57[&rate=6.149553432776055E-4]:1.804561842599E-1,(56[&rate=6.149553432776055E-4]:1.57514539587E-1,55[&rate=6.149553432776055E-4]:1.57514539587E-1)[&rate=6.149553432776055E-4]:1.201268292411E-2)[&rate=6.149553432776055E-4]:5.44232560536E-3)[&rate=6.149553432776055E-4]:2.97109643828E-2,(58[&rate=6.149553432776055E-4]:1.382706035472E-1,37[&rate=6.149553432776055E-4]:1.573962866073E-1)[&rate=6.149553432776055E-4]:9.37323133238E-2)[&rate=6.149553432776055E-4]:7.886643495559E-2)[&rate=6.149553432776055E-4]:3.4431087972E-1)[&rate=6.149553432776055E-4]:4.082601178861E-1)[&rate=6.149553432776055E-4]:3.271194596557E-1,(((35[&rate=6.149553432776055E-4]:2.811672480334E-1,(127[&rate=6.149553432776055E-4]:2.543774933703E0,36[&rate=6.149553432776055E-4]:2.322698849786E-2)[&rate=6.149553432776055E-4]:3.045156020013E-1)[&rate=6.149553432776055E-4]:6.397988955286E-2,(121[&rate=6.149553432776055E-4]:2.396214918577E0,(((65[&rate=6.149553432776055E-4]:1.417982880831E-1,((62[&rate=6.149553432776055E-4]:1.924660680811E-1,64[&rate=6.149553432776055E-4]:1.513701776701E-1)[&rate=6.149553432776055E-4]:1.198141782845E-1,60[&rate=6.149553432776055E-4]:1.204994244479E-1)[&rate=6.149553432776055E-4]:2.129886363518E-2)[&rate=6.149553432776055E-4]:2.367208609557E-1,(63[&rate=6.149553432776055E-4]:9.49039821271E-3,61[&rate=6.149553432776055E-4]:5.058628862375E-2)[&rate=6.149553432776055E-4]:5.197136823328E-1)[&rate=6.149553432776055E-4]:1.069974118223E0,((128[&rate=6.149553432776055E-4]:1.468378199305E0,(45[&rate=6.149553432776055E-4]:5.514101700726E-1,(((47[&rate=6.149553432776055E-4]:4.485176666338E-1,(44[&rate=6.149553432776055E-4]:4.102948650007E-1,51[&rate=6.149553432776055E-4]:3.884369415034E-1)[&rate=6.149553432776055E-4]:3.27583207589E-2)[&rate=6.149553432776055E-4]:3.755817198146E-2,((46[&rate=6.149553432776055E-4]:3.106270424811E-1,((42[&rate=6.149553432776055E-4]:8.583736479149E-2,48[&rate=6.149553432776055E-4]:1.240887309117E-1)[&rate=6.149553432776055E-4]:1.52741748891E-1,41[&rate=6.149553432776055E-4]:2.331146328082E-1)[&rate=6.149553432776055E-4]:2.286760092989E-2)[&rate=6.149553432776055E-4]:1.065302148566E-2,43[&rate=6.149553432776055E-4]:3.212800639668E-1)[&rate=6.149553432776055E-4]:1.647957746485E-1)[&rate=6.149553432776055E-4]:2.083575288124E-2,(49[&rate=6.149553432776055E-4]:2.716277050232E-1,50[&rate=6.149553432776055E-4]:2.716277050232E-1)[&rate=6.149553432776055E-4]:2.024970012276E-1)[&rate=6.149553432776055E-4]:5.269529988741E-2)[&rate=6.149553432776055E-4]:1.435718169413E-1)[&rate=6.149553432776055E-4]:1.388136378162E-2,((((129[&rate=6.149553432776055E-4]:8.487308096303E-2,132[&rate=6.149553432776055E-4]:8.761280699039E-2)[&rate=6.149553432776055E-4]:1.035608989293E-1,130[&rate=6.149553432776055E-4]:1.884339798924E-1)[&rate=6.149553432776055E-4]:1.631626246832E-2,131[&rate=6.149553432776055E-4]:2.074899683881E-1)[&rate=6.149553432776055E-4]:2.538924055861E-1,(69[&rate=6.149553432776055E-4]:5.026385178124E-1,118[&rate=6.149553432776055E-4]:4.916796137027E-1)[&rate=6.149553432776055E-4]:1.03949335614E-1)[&rate=6.149553432776055E-4]:1.026356641167E0)[&rate=6.149553432776055E-4]:1.828849869572E-2)[&rate=6.149553432776055E-4]:2.984065828217E-1)[&rate=6.149553432776055E-4]:7.49596162697E-2)[&rate=6.149553432776055E-4]:2.47940126079E-1,(38[&rate=6.149553432776055E-4]:8.626951689269E-1,(((146[&rate=6.149553432776055E-4]:7.098845312446E-1,((98[&rate=6.149553432776055E-4]:4.491899438824E-1,((100[&rate=6.149553432776055E-4]:2.360638721517E-1,94[&rate=6.149553432776055E-4]:2.360638721517E-1)[&rate=6.149553432776055E-4]:3.976785448289E-2,95[&rate=6.149553432776055E-4]:3.605311801866E-1)[&rate=6.149553432776055E-4]:9.958772544452E-2)[&rate=6.149553432776055E-4]:3.714724480927E-2,(96[&rate=6.149553432776055E-4]:3.777027859038E-1,99[&rate=6.149553432776055E-4]:4.132219115867E-1)[&rate=6.149553432776055E-4]:9.497320060222E-2)[&rate=6.149553432776055E-4]:2.317440638643E-1)[&rate=6.149553432776055E-4]:2.69292531378E-2,(40[&rate=6.149553432776055E-4]:6.073300937253E-1,((97[&rate=6.149553432776055E-4]:2.185233072674E-1,16[&rate=6.149553432776055E-4]:2.375054484751E0)[&rate=6.149553432776055E-4]:9.562848500815E-2,147[&rate=6.149553432776055E-4]:4.425670928221E-1)[&rate=6.149553432776055E-4]:2.221400500835E-1)[&rate=6.149553432776055E-4]:9.265111422163E-3)[&rate=6.149553432776055E-4]:1.762558983915E-2,((((((6[&rate=6.149553432776055E-4]:4.720411177336E-1,(10[&rate=6.149553432776055E-4]:3.346621802244E-1,15[&rate=6.149553432776055E-4]:3.730183446078E-1)[&rate=6.149553432776055E-4]:1.538172936736E-1)[&rate=6.149553432776055E-4]:1.182042350372E-1,((89[&rate=6.149553432776055E-4]:6.033937868816E-2,88[&rate=6.149553432776055E-4]:4.664074855114E-2)[&rate=6.149553432776055E-4]:3.577204678762E-1,(87[&rate=6.149553432776055E-4]:2.285821164835E-1,(((84[&rate=6.149553432776055E-4]:3.762940106793E-2,85[&rate=6.149553432776055E-4]:3.762940106793E-2)[&rate=6.149553432776055E-4]:1.185176739715E-1,(93[&rate=6.149553432776055E-4]:1.127500395872E-1,(86[&rate=6.149553432776055E-4]:9.193000192787E-2,83[&rate=6.149553432776055E-4]:9.193000192787E-2)[&rate=6.149553432776055E-4]:7.121407522351E-3)[&rate=6.149553432776055E-4]:5.709566558915E-2)[&rate=6.149553432776055E-4]:2.527436687053E-2,(92[&rate=6.149553432776055E-4]:1.188279828203E-1,(91[&rate=6.149553432776055E-4]:2.309834585101E-2,90[&rate=6.149553432776055E-4]:2.309834585101E-2)[&rate=6.149553432776055E-4]:9.572963696931E-2)[&rate=6.149553432776055E-4]:7.629208922661E-2)[&rate=6.149553432776055E-4]:4.716067457356E-2)[&rate=6.149553432776055E-4]:1.757790999439E-1)[&rate=6.149553432776055E-4]:6.735553692201E-1)[&rate=6.149553432776055E-4]:1.234668492031E-1,(18[&rate=6.149553432776055E-4]:3.275838507622E-1,3[&rate=6.149553432776055E-4]:2.125153576116E-1)[&rate=6.149553432776055E-4]:4.491420498419E-1)[&rate=6.149553432776055E-4]:6.930473054934E-1,(((102[&rate=6.149553432776055E-4]:1.027043089071E-1,(24[&rate=6.149553432776055E-4]:9.564634187533E-1,(((17[&rate=6.149553432776055E-4]:3.932938774669E-1,21[&rate=6.149553432776055E-4]:4.234308637682E-1)[&rate=6.149553432776055E-4]:2.359096282205E-1,28[&rate=6.149553432776055E-4]:6.839980262352E-1)[&rate=6.149553432776055E-4]:2.231808330209E-1,1[&rate=6.149553432776055E-4]:1.208774893931E-1)[&rate=6.149553432776055E-4]:5.476401155195E-2)[&rate=6.149553432776055E-4]:3.078847257701E-1)[&rate=6.149553432776055E-4]:3.854689762373E-2,((11[&rate=6.149553432776055E-4]:5.454294539987E-1,140[&rate=6.149553432776055E-4]:5.26251371807E-1)[&rate=6.149553432776055E-4]:2.894466252362E-1,((25[&rate=6.149553432776055E-4]:4.758856781608E-1,20[&rate=6.149553432776055E-4]:4.567075959691E-1)[&rate=6.149553432776055E-4]:1.213742215525E-1,23[&rate=6.149553432776055E-4]:5.863009956036E-1)[&rate=6.149553432776055E-4]:3.335065904806E-1)[&rate=6.149553432776055E-4]:3.721285519533E-1)[&rate=6.149553432776055E-4]:4.340305413964E-2,((142[&rate=6.149553432776055E-4]:4.635078147969E-1,((144[&rate=6.149553432776055E-4]:7.790839911024E-2,145[&rate=6.149553432776055E-4]:8.338785116518E-2)[&rate=6.149553432776055E-4]:6.793002428542E-3,141[&rate=6.149553432776055E-4]:8.744112756614E-2)[&rate=6.149553432776055E-4]:3.733269612032E-1)[&rate=6.149553432776055E-4]:6.571481121336E-1,(((((106[&rate=6.149553432776055E-4]:5.279618164407E-1,((104[&rate=6.149553432776055E-4]:1.04649074503E-1,111[&rate=6.149553432776055E-4]:1.210874306674E-1)[&rate=6.149553432776055E-4]:4.279991985704E-3,139[&rate=6.149553432776055E-4]:3.007098884064E-1)[&rate=6.149553432776055E-4]:4.19032749952E-1)[&rate=6.149553432776055E-4]:1.97323499488E-1,(148[&rate=6.149553432776055E-4]:3.030478038276E-1,143[&rate=6.149553432776055E-4]:3.003080778002E-1)[&rate=6.149553432776055E-4]:4.00319703882E-1)[&rate=6.149553432776055E-4]:5.004082259798E-2,116[&rate=6.149553432776055E-4]:7.150521659238E-1)[&rate=6.149553432776055E-4]:4.012504030568E-2,(115[&rate=6.149553432776055E-4]:7.136824915392E-1,(((109[&rate=6.149553432776055E-4]:3.14212514177E-1,(107[&rate=6.149553432776055E-4]:2.558896175158E-1,114[&rate=6.149553432776055E-4]:1.95615644913E-1)[&rate=6.149553432776055E-4]:3.91448144695E-2)[&rate=6.149553432776055E-4]:1.694578353391E-1,108[&rate=6.149553432776055E-4]:4.617525412971E-1)[&rate=6.149553432776055E-4]:1.752883371949E-1,(13[&rate=6.149553432776055E-4]:2.574722252876E-1,19[&rate=6.149553432776055E-4]:2.958283896713E-1)[&rate=6.149553432776055E-4]:4.042261874508E-1)[&rate=6.149553432776055E-4]:1.341758596227E-1)[&rate=6.149553432776055E-4]:4.149471469029E-2)[&rate=6.149553432776055E-4]:4.695597659888E-2,(((9[&rate=6.149553432776055E-4]:3.198133244602E-1,113[&rate=6.149553432776055E-4]:3.280325025422E-1)[&rate=6.149553432776055E-4]:2.311286864926E-1,((14[&rate=6.149553432776055E-4]:3.691113232532E-1,(30[&rate=6.149553432776055E-4]:4.288599504815E-1,4[&rate=6.149553432776055E-4]:2.562572107555E-1)[&rate=6.149553432776055E-4]:5.531986592253E-2)[&rate=6.149553432776055E-4]:5.369220999406E-2,112[&rate=6.149553432776055E-4]:4.228035332473E-1)[&rate=6.149553432776055E-4]:1.363576557876E-1)[&rate=6.149553432776055E-4]:2.726773435603E-1,(105[&rate=6.149553432776055E-4]:5.675858775985E-1,(110[&rate=6.149553432776055E-4]:5.277002369987E-1,117[&rate=6.149553432776055E-4]:5.35919415081E-1)[&rate=6.149553432776055E-4]:6.180344881891E-2)[&rate=6.149553432776055E-4]:2.368553947229E-1)[&rate=6.149553432776055E-4]:5.248643105509E-2)[&rate=6.149553432776055E-4]:6.372822355399E-2)[&rate=6.149553432776055E-4]:3.105736762058E-1)[&rate=6.149553432776055E-4]:1.727901783038E-1)[&rate=6.149553432776055E-4]:2.910166278917E-1,101[&rate=6.149553432776055E-4]:6.42981614811E-1)[&rate=6.149553432776055E-4]:9.380534677154E-1,((2[&rate=6.149553432776055E-4]:7.255216289294E-1,(((22[&rate=6.149553432776055E-4]:4.404358652077E-1,27[&rate=6.149553432776055E-4]:4.568742213721E-1)[&rate=6.149553432776055E-4]:2.233082300116E-1,31[&rate=6.149553432776055E-4]:7.185386157673E-1)[&rate=6.149553432776055E-4]:7.994410816237E-2,((7[&rate=6.149553432776055E-4]:3.073266292287E-1,8[&rate=6.149553432776055E-4]:3.073266292287E-1)[&rate=6.149553432776055E-4]:2.135565233423E-1,26[&rate=6.149553432776055E-4]:6.277324676395E-1)[&rate=6.149553432776055E-4]:1.269146398517E-1)[&rate=6.149553432776055E-4]:1.544361652738E-1)[&rate=6.149553432776055E-4]:1.566605730476E0,39[&rate=6.149553432776055E-4]:3.354015565762E-1)[&rate=6.149553432776055E-4]:2.724693669565E-1)[&rate=6.149553432776055E-4]:2.634987145388E-2)[&rate=6.149553432776055E-4]:2.967803848693E-1)[&rate=6.149553432776055E-4]:3.327575412538E-1)[&rate=6.149553432776055E-4]:1.814458967219E-1)[&rate=6.149553432776055E-4]:3.964704384624E-3)[&rate=6.149553432776055E-4]:1.597837133227E-1,34[&rate=6.149553432776055E-4]:7.526787946429E-2)[&rate=6.149553432776055E-4]:2.154988975399E-3,33[&rate=6.149553432776055E-4]:6.098451227532E-2)[&rate=6.149553432776055E-4]:8.981142430988E-4,32[&rate=6.149553432776055E-4]:5.64031744637E-2);
tree STATE_12560000 [&joint=-20991.495018743022,lnP=-20991.495018743022] = [&R] ((34[&rate=5.742137639839382E-4]:3.870032046252E-2,((((((((((71[&rate=5.742137639839382E-4]:6.839144413042E-2,73[&rate=5.742137639839382E-4]:1.368845948153E-1)[&rate=5.742137639839382E-4]:3.408817278341E-1,(81[&rate=5.742137639839382E-4]:4.0279690643E-2,80[&rate=5.742137639839382E-4]:4.0279690643E-2)[&rate=5.742137639839382E-4]:3.881715635133E-1)[&rate=5.742137639839382E-4]:1.018701672312E-1,(((78[&rate=5.742137639839382E-4]:1.036703357054E-1,72[&rate=5.742137639839382E-4]:8.175252748605E-2)[&rate=5.742137639839382E-4]:1.231652817895E-1,79[&rate=5.742137639839382E-4]:2.268356174948E-1)[&rate=5.742137639839382E-4]:1.778756350379E-3,82[&rate=5.742137639839382E-4]:2.368335519273E-1)[&rate=5.742137639839382E-4]:3.099262256246E-1)[&rate=5.742137639839382E-4]:1.477662722122E-1,77[&rate=5.742137639839382E-4]:7.219233100381E-1)[&rate=5.742137639839382E-4]:2.044610276789E-1,(75[&rate=5.742137639839382E-4]:5.517634424893E-1,(74[&rate=5.742137639839382E-4]:4.553791305365E-1,(70[&rate=5.742137639839382E-4]:3.464728074664E-1,76[&rate=5.742137639839382E-4]:3.848289718499E-1)[&rate=5.742137639839382E-4]:7.05501586866E-2)[&rate=5.742137639839382E-4]:9.638431195278E-2)[&rate=5.742137639839382E-4]:3.801003472825E-1)[&rate=5.742137639839382E-4]:6.707289886516E-1,((((133[&rate=5.742137639839382E-4]:4.834443259406E-1,(134[&rate=5.742137639839382E-4]:3.682358144656E-1,137[&rate=5.742137639839382E-4]:4.394686911778E-1)[&rate=5.742137639839382E-4]:8.507152517375E-2)[&rate=5.742137639839382E-4]:3.481369234838E-1,(((12[&rate=5.742137639839382E-4]:3.405186591972E-1,5[&rate=5.742137639839382E-4]:3.021624948138E-1)[&rate=5.742137639839382E-4]:5.120168157634E-2,29[&rate=5.742137639839382E-4]:4.985696558421E-1)[&rate=5.742137639839382E-4]:1.977478738481E-1,103[&rate=5.742137639839382E-4]:4.634408173614E-1)[&rate=5.742137639839382E-4]:1.258551390967E0)[&rate=5.742137639839382E-4]:4.697292073962E-1,52[&rate=5.742137639839382E-4]:5.274276811637E-1)[&rate=5.742137639839382E-4]:2.355236316469E-1,53[&rate=5.742137639839382E-4]:7.547545914993E-1)[&rate=5.742137639839382E-4]:1.013751283119E-1)[&rate=5.742137639839382E-4]:3.803351390835E-1,125[&rate=5.742137639839382E-4]:1.026082345233E0)[&rate=5.742137639839382E-4]:1.296454917691E-1,(68[&rate=5.742137639839382E-4]:4.573548949672E-1,(59[&rate=5.742137639839382E-4]:3.727290650522E-1,((57[&rate=5.742137639839382E-4]:2.037836110093E-1,37[&rate=5.742137639839382E-4]:2.393027366924E-1)[&rate=5.742137639839382E-4]:7.513241186534E-2,((54[&rate=5.742137639839382E-4]:9.8845527781E-2,58[&rate=5.742137639839382E-4]:1.562225769613E-1)[&rate=5.742137639839382E-4]:1.166947301785E-1,(56[&rate=5.742137639839382E-4]:2.226187645438E-1,55[&rate=5.742137639839382E-4]:2.226187645438E-1)[&rate=5.742137639839382E-4]:2.297613822435E-2)[&rate=5.742137639839382E-4]:2.23921583578E-2)[&rate=5.742137639839382E-4]:9.654528261472E-2)[&rate=5.742137639839382E-4]:1.338061577839E-1)[&rate=5.742137639839382E-4]:5.317062753686E-1)[&rate=5.742137639839382E-4]:1.509953991699E-1,(((67[&rate=5.742137639839382E-4]:1.089892661579E-1,(123[&rate=5.742137639839382E-4]:3.473285637387E-1,(122[&rate=5.742137639839382E-4]:2.905074496816E-1,124[&rate=5.742137639839382E-4]:2.877752092445E-1)[&rate=5.742137639839382E-4]:5.682111405711E-2)[&rate=5.742137639839382E-4]:2.629332527599E-1)[&rate=5.742137639839382E-4]:1.33118908356E-1,126[&rate=5.742137639839382E-4]:1.489282364199E0)[&rate=5.742137639839382E-4]:3.268346781201E-2,(((((138[&rate=5.742137639839382E-4]:2.115719286178E-1,136[&rate=5.742137639839382E-4]:8.006507930258E-2)[&rate=5.742137639839382E-4]:2.655445826227E-1,135[&rate=5.742137639839382E-4]:2.771165112404E-1)[&rate=5.742137639839382E-4]:2.213680650204E-1,120[&rate=5.742137639839382E-4]:7.505393707813E-1)[&rate=5.742137639839382E-4]:3.131088493773E-1,119[&rate=5.742137639839382E-4]:1.159538631118E0)[&rate=5.742137639839382E-4]:1.054302268104E0,66[&rate=5.742137639839382E-4]:1.809641868929E-1)[&rate=5.742137639839382E-4]:9.382745543297E-2)[&rate=5.742137639839382E-4]:3.175442894076E-1)[&rate=5.742137639839382E-4]:1.117584912125E-1,(((35[&rate=5.742137639839382E-4]:2.56805078771E-1,((36[&rate=5.742137639839382E-4]:7.391787269307E-2,127[&rate=5.742137639839382E-4]:2.594465817898E0)[&rate=5.742137639839382E-4]:3.263889055648E-2,((45[&rate=5.742137639839382E-4]:5.32863798246E-1,((((46[&rate=5.742137639839382E-4]:3.876081526477E-1,((42[&rate=5.742137639839382E-4]:1.795983036838E-1,48[&rate=5.742137639839382E-4]:2.17849669804E-1)[&rate=5.742137639839382E-4]:2.662971958835E-2,41[&rate=5.742137639839382E-4]:2.007635423979E-1)[&rate=5.742137639839382E-4]:1.321998015068E-1)[&rate=5.742137639839382E-4]:4.184968028286E-2,43[&rate=5.742137639839382E-4]:4.294578329305E-1)[&rate=5.742137639839382E-4]:4.66075524927E-2,(47[&rate=5.742137639839382E-4]:3.763785252796E-1,44[&rate=5.742137639839382E-4]:3.709140444054E-1)[&rate=5.742137639839382E-4]:9.96868601436E-2)[&rate=5.742137639839382E-4]:7.169270951028E-3,((49[&rate=5.742137639839382E-4]:3.747302325503E-1,50[&rate=5.742137639839382E-4]:3.747302325503E-1)[&rate=5.742137639839382E-4]:5.885098156737E-2,51[&rate=5.742137639839382E-4]:4.390456949919E-1)[&rate=5.742137639839382E-4]:1.686655701086E-2)[&rate=5.742137639839382E-4]:5.782586318316E-2)[&rate=5.742137639839382E-4]:2.134294507049E-1,((((118[&rate=5.742137639839382E-4]:7.230935826148E-1,(131[&rate=5.742137639839382E-4]:2.599573433267E-1,(132[&rate=5.742137639839382E-4]:2.058908453507E-1,(129[&rate=5.742137639839382E-4]:1.965415777441E-1,130[&rate=5.742137639839382E-4]:1.965415777441E-1)[&rate=5.742137639839382E-4]:6.609541579241E-3)[&rate=5.742137639839382E-4]:5.406649797602E-2)[&rate=5.742137639839382E-4]:3.288896639455E-1)[&rate=5.742137639839382E-4]:6.885123669337E-2,69[&rate=5.742137639839382E-4]:8.029037234178E-1)[&rate=5.742137639839382E-4]:5.898184986183E-1,128[&rate=5.742137639839382E-4]:1.242037290529E0)[&rate=5.742137639839382E-4]:1.812778000986E-1,((65[&rate=5.742137639839382E-4]:1.976943530246E-1,((62[&rate=5.742137639839382E-4]:2.399956362683E-1,60[&rate=5.742137639839382E-4]:4.821481435053E-2)[&rate=5.742137639839382E-4]:4.491036924012E-2,64[&rate=5.742137639839382E-4]:2.438101150974E-1)[&rate=5.742137639839382E-4]:1.04569169434E-1)[&rate=5.742137639839382E-4]:1.794815359908E-1,(63[&rate=5.742137639839382E-4]:6.972448524907E-2,61[&rate=5.742137639839382E-4]:1.108203756601E-1)[&rate=5.742137639839382E-4]:4.58136335273E-1)[&rate=5.742137639839382E-4]:9.94084407092E-1)[&rate=5.742137639839382E-4]:9.637437061445E-2)[&rate=5.742137639839382E-4]:6.905908282918E-2)[&rate=5.742137639839382E-4]:1.968236579872E-1)[&rate=5.742137639839382E-4]:4.871349854203E-2,121[&rate=5.742137639839382E-4]:2.431545974573E0)[&rate=5.742137639839382E-4]:1.499100009066E-1,(38[&rate=5.742137639839382E-4]:6.899583543652E-1,(((147[&rate=5.742137639839382E-4]:6.020857794189E-1,(97[&rate=5.742137639839382E-4]:2.820773522932E-1,(16[&rate=5.742137639839382E-4]:2.393585683034E0,146[&rate=5.742137639839382E-4]:4.283113361516E-1)[&rate=5.742137639839382E-4]:4.502284674273E-2)[&rate=5.742137639839382E-4]:1.915931265792E-1)[&rate=5.742137639839382E-4]:6.787675592606E-2,((2[&rate=5.742137639839382E-4]:8.227895814657E-1,((22[&rate=5.742137639839382E-4]:3.177002574261E-1,27[&rate=5.742137639839382E-4]:3.341386135905E-1)[&rate=5.742137639839382E-4]:4.809980081552E-1,(((7[&rate=5.742137639839382E-4]:2.424782680625E-1,8[&rate=5.742137639839382E-4]:2.424782680625E-1)[&rate=5.742137639839382E-4]:1.806610917425E-1,26[&rate=5.742137639839382E-4]:5.299886748735E-1)[&rate=5.742137639839382E-4]:5.803570896833E-2,31[&rate=5.742137639839382E-4]:6.318600002803E-1)[&rate=5.742137639839382E-4]:2.21632785849E-1)[&rate=5.742137639839382E-4]:1.966940556105E-1)[&rate=5.742137639839382E-4]:1.510466790794E0,39[&rate=5.742137639839382E-4]:3.765305694305E-1)[&rate=5.742137639839382E-4]:2.360549167342E-1)[&rate=5.742137639839382E-4]:9.199682464919E-3,((((((((10[&rate=5.742137639839382E-4]:3.574062395827E-1,15[&rate=5.742137639839382E-4]:3.957624039662E-1)[&rate=5.742137639839382E-4]:1.811368916465E-1,(18[&rate=5.742137639839382E-4]:4.517421541531E-1,3[&rate=5.742137639839382E-4]:3.366736610025E-1)[&rate=5.742137639839382E-4]:1.333763195419E-1)[&rate=5.742137639839382E-4]:1.036945448648E-1,6[&rate=5.742137639839382E-4]:6.257993199296E-1)[&rate=5.742137639839382E-4]:2.488012503006E-1,(((87[&rate=5.742137639839382E-4]:1.722182270268E-1,((83[&rate=5.742137639839382E-4]:8.844174518628E-2,85[&rate=5.742137639839382E-4]:8.844174518628E-2)[&rate=5.742137639839382E-4]:1.669480635948E-2,((93[&rate=5.742137639839382E-4]:1.137707073524E-1,84[&rate=5.742137639839382E-4]:1.000720772154E-1)[&rate=5.742137639839382E-4]:2.464404970393E-3,86[&rate=5.742137639839382E-4]:1.025364821858E-1)[&rate=5.742137639839382E-4]:2.600069359944E-3)[&rate=5.742137639839382E-4]:6.708167548106E-2)[&rate=5.742137639839382E-4]:2.144956405378E-2,(92[&rate=5.742137639839382E-4]:1.162196436084E-1,(91[&rate=5.742137639839382E-4]:6.295442617372E-2,90[&rate=5.742137639839382E-4]:6.295442617372E-2)[&rate=5.742137639839382E-4]:5.326521743467E-2)[&rate=5.742137639839382E-4]:9.114677760921E-2)[&rate=5.742137639839382E-4]:1.621726029217E-1,(89[&rate=5.742137639839382E-4]:2.775711497787E-1,88[&rate=5.742137639839382E-4]:2.638725196417E-1)[&rate=5.742137639839382E-4]:9.196787436066E-2)[&rate=5.742137639839382E-4]:1.006431409105E0)[&rate=5.742137639839382E-4]:5.932203537134E-1,((((((115[&rate=5.742137639839382E-4]:3.964952466647E-1,(13[&rate=5.742137639839382E-4]:4.148845901486E-1,19[&rate=5.742137639839382E-4]:4.532407545322E-1)[&rate=5.742137639839382E-4]:6.380243733799E-2)[&rate=5.742137639839382E-4]:2.089586061008E-1,((108[&rate=5.742137639839382E-4]:3.317352242196E-1,(114[&rate=5.742137639839382E-4]:2.145459489773E-1,109[&rate=5.742137639839382E-4]:2.939980037718E-1)[&rate=5.742137639839382E-4]:5.965502866682E-2)[&rate=5.742137639839382E-4]:2.237449088787E-2,107[&rate=5.742137639839382E-4]:3.568494411348E-1)[&rate=5.742137639839382E-4]:3.088783842335E-1)[&rate=5.742137639839382E-4]:1.781929376705E-1,(((104[&rate=5.742137639839382E-4]:3.557564699177E-1,(106[&rate=5.742137639839382E-4]:2.107419518664E-1,(111[&rate=5.742137639839382E-4]:1.956066949044E-1,139[&rate=5.742137639839382E-4]:3.709491606578E-1)[&rate=5.742137639839382E-4]:3.157361312639E-2)[&rate=5.742137639839382E-4]:1.450145180513E-1)[&rate=5.742137639839382E-4]:1.853973061601E-1,116[&rate=5.742137639839382E-4]:4.808798034751E-1)[&rate=5.742137639839382E-4]:1.368522378362E-1,(148[&rate=5.742137639839382E-4]:2.539745447219E-1,143[&rate=5.742137639839382E-4]:2.512348186945E-1)[&rate=5.742137639839382E-4]:4.02113660973E-1)[&rate=5.742137639839382E-4]:1.659147491248E-1)[&rate=5.742137639839382E-4]:3.800389680599E-2,((110[&rate=5.742137639839382E-4]:4.311943708673E-1,(117[&rate=5.742137639839382E-4]:2.101142313352E-1,105[&rate=5.742137639839382E-4]:1.799772450338E-1)[&rate=5.742137639839382E-4]:2.292993176144E-1)[&rate=5.742137639839382E-4]:3.877113895495E-1,(113[&rate=5.742137639839382E-4]:7.723119460962E-1,((112[&rate=5.742137639839382E-4]:7.522400332374E-1,((30[&rate=5.742137639839382E-4]:3.285438588802E-1,4[&rate=5.742137639839382E-4]:1.559411191542E-1)[&rate=5.742137639839382E-4]:4.161952288516E-1,14[&rate=5.742137639839382E-4]:6.296705945809E-1)[&rate=5.742137639839382E-4]:1.225694386565E-1)[&rate=5.742137639839382E-4]:1.926776529501E-3,9[&rate=5.742137639839382E-4]:7.459476316849E-1)[&rate=5.742137639839382E-4]:1.81451363293E-2)[&rate=5.742137639839382E-4]:5.20732663753E-2)[&rate=5.742137639839382E-4]:7.945725559232E-2)[&rate=5.742137639839382E-4]:2.569406480381E-1,((102[&rate=5.742137639839382E-4]:6.760144160073E-3,((11[&rate=5.742137639839382E-4]:3.956895593668E-1,140[&rate=5.742137639839382E-4]:3.765114771751E-1)[&rate=5.742137639839382E-4]:1.582280058272E-1,((25[&rate=5.742137639839382E-4]:3.060013404471E-1,20[&rate=5.742137639839382E-4]:2.868232582554E-1)[&rate=5.742137639839382E-4]:1.936113859815E-1,23[&rate=5.742137639839382E-4]:4.886538223189E-1)[&rate=5.742137639839382E-4]:1.501952497243E-1)[&rate=5.742137639839382E-4]:5.185960036235E-1)[&rate=5.742137639839382E-4]:6.585546314729E-2,((28[&rate=5.742137639839382E-4]:8.421043642204E-1,1[&rate=5.742137639839382E-4]:5.580299435748E-2)[&rate=5.742137639839382E-4]:1.194097747469E-2,((17[&rate=5.742137639839382E-4]:4.871082559918E-1,21[&rate=5.742137639839382E-4]:5.172452422932E-1)[&rate=5.742137639839382E-4]:2.380709250286E-1,24[&rate=5.742137639839382E-4]:7.744942495135E-1)[&rate=5.742137639839382E-4]:7.407164012685E-2)[&rate=5.742137639839382E-4]:3.856935532833E-1)[&rate=5.742137639839382E-4]:1.419490605502E-2)[&rate=5.742137639839382E-4]:2.049373752388E-1,(142[&rate=5.742137639839382E-4]:4.060289315271E-1,((141[&rate=5.742137639839382E-4]:3.108980109411E-2,145[&rate=5.742137639839382E-4]:3.382952712169E-2)[&rate=5.742137639839382E-4]:1.096919262908E-1,144[&rate=5.742137639839382E-4]:1.380420013575E-1)[&rate=5.742137639839382E-4]:2.625074781147E-1)[&rate=5.742137639839382E-4]:1.13229429954E0)[&rate=5.742137639839382E-4]:1.267579668493E-1)[&rate=5.742137639839382E-4]:3.025335220254E-1,101[&rate=5.742137639839382E-4]:7.15559925421E-1)[&rate=5.742137639839382E-4]:8.097983238626E-1,40[&rate=5.742137639839382E-4]:5.521940902898E-1)[&rate=5.742137639839382E-4]:4.397251840222E-2,(((96[&rate=5.742137639839382E-4]:3.370224842949E-1,99[&rate=5.742137639839382E-4]:3.725416099778E-1)[&rate=5.742137639839382E-4]:1.456415189253E-1,((100[&rate=5.742137639839382E-4]:1.736550686249E-1,94[&rate=5.742137639839382E-4]:1.736550686249E-1)[&rate=5.742137639839382E-4]:1.484523446516E-1,95[&rate=5.742137639839382E-4]:4.068068668285E-1)[&rate=5.742137639839382E-4]:1.00447300326E-1)[&rate=5.742137639839382E-4]:7.795736222565E-2,98[&rate=5.742137639839382E-4]:5.742825676315E-1)[&rate=5.742137639839382E-4]:1.502993416068E-1)[&rate=5.742137639839382E-4]:2.561855993755E-2)[&rate=5.742137639839382E-4]:1.364791966646E-1)[&rate=5.742137639839382E-4]:3.678356703699E-1)[&rate=5.742137639839382E-4]:2.486658447264E-1)[&rate=5.742137639839382E-4]:1.976195961467E-1)[&rate=5.742137639839382E-4]:1.464992163327E-1,(32[&rate=5.742137639839382E-4]:4.655039622898E-4,33[&rate=5.742137639839382E-4]:5.944956017005E-3)[&rate=5.742137639839382E-4]:1.628162246139E-1);
tree STATE_12570000 [&joint=-20959.487482574346,lnP=-20959.487482574346] = [&R] (33[&rate=6.318827706631099E-4]:9.369524302462E-2,((32[&rate=6.318827706631099E-4]:6.970805309914E-3,((((53[&rate=6.318827706631099E-4]:5.544632199487E-1,(((133[&rate=6.318827706631099E-4]:5.773332039023E-1,(134[&rate=6.318827706631099E-4]:5.12929767978E-1,137[&rate=6.318827706631099E-4]:5.841626446903E-1)[&rate=6.318827706631099E-4]:3.426644962309E-2)[&rate=6.318827706631099E-4]:7.296272826842E-1,(52[&rate=6.318827706631099E-4]:4.65944534363E-1,(((12[&rate=6.318827706631099E-4]:4.05628975405E-1,5[&rate=6.318827706631099E-4]:3.672728110216E-1)[&rate=6.318827706631099E-4]:1.619911197762E-1,29[&rate=6.318827706631099E-4]:6.744694102498E-1)[&rate=6.318827706631099E-4]:1.487775143403E-1,103[&rate=6.318827706631099E-4]:5.903702122613E-1)[&rate=6.318827706631099E-4]:1.539868056663E0)[&rate=6.318827706631099E-4]:6.713317656663E-2)[&rate=6.318827706631099E-4]:1.134658305411E-2,(((81[&rate=6.318827706631099E-4]:6.206674549434E-2,80[&rate=6.318827706631099E-4]:6.206674549434E-2)[&rate=6.318827706631099E-4]:4.002375648934E-1,(((78[&rate=6.318827706631099E-4]:3.86331902122E-2,72[&rate=6.318827706631099E-4]:1.671538199289E-2)[&rate=6.318827706631099E-4]:2.060106377719E-1,(79[&rate=6.318827706631099E-4]:1.720756501384E-1,82[&rate=6.318827706631099E-4]:1.802948282205E-1)[&rate=6.318827706631099E-4]:7.256817784566E-2)[&rate=6.318827706631099E-4]:1.095942541292E-1,(77[&rate=6.318827706631099E-4]:2.14916751877E-1,(73[&rate=6.318827706631099E-4]:1.883894246761E-1,71[&rate=6.318827706631099E-4]:1.198962739913E-1)[&rate=6.318827706631099E-4]:3.200677925559E-2)[&rate=6.318827706631099E-4]:1.749377685924E-1)[&rate=6.318827706631099E-4]:1.162854063568E-1)[&rate=6.318827706631099E-4]:1.056252271943E-1,(75[&rate=6.318827706631099E-4]:3.922631643248E-1,(70[&rate=6.318827706631099E-4]:2.898918050002E-1,(74[&rate=6.318827706631099E-4]:3.169422769275E-1,76[&rate=6.318827706631099E-4]:3.169422769275E-1)[&rate=6.318827706631099E-4]:1.130569245611E-2)[&rate=6.318827706631099E-4]:6.40151949412E-2)[&rate=6.318827706631099E-4]:2.249814417504E-1)[&rate=6.318827706631099E-4]:6.654460252093E-1)[&rate=6.318827706631099E-4]:1.823564727631E-2)[&rate=6.318827706631099E-4]:4.133288651123E-1,125[&rate=6.318827706631099E-4]:7.574095713997E-1)[&rate=6.318827706631099E-4]:4.013431163427E-1,(68[&rate=6.318827706631099E-4]:7.663095641489E-1,(59[&rate=6.318827706631099E-4]:3.909786607555E-1,((58[&rate=6.318827706631099E-4]:2.454119303562E-1,(37[&rate=6.318827706631099E-4]:1.643715779818E-1,(57[&rate=6.318827706631099E-4]:1.022223377573E-1,54[&rate=6.318827706631099E-4]:6.123873119996E-2)[&rate=6.318827706631099E-4]:2.663011454135E-2)[&rate=6.318827706631099E-4]:1.001660354346E-1)[&rate=6.318827706631099E-4]:1.360080739291E-1,(56[&rate=6.318827706631099E-4]:1.902186412964E-1,55[&rate=6.318827706631099E-4]:1.902186412964E-1)[&rate=6.318827706631099E-4]:1.638789586172E-1)[&rate=6.318827706631099E-4]:2.868433953034E-2)[&rate=6.318827706631099E-4]:4.245112312624E-1)[&rate=6.318827706631099E-4]:2.257764569268E-1)[&rate=6.318827706631099E-4]:2.871295351832E-1,(((((35[&rate=6.318827706631099E-4]:2.903234527607E-3,121[&rate=6.318827706631099E-4]:2.128930631788E0)[&rate=6.318827706631099E-4]:8.867801901153E-2,(127[&rate=6.318827706631099E-4]:2.555932117884E0,(((128[&rate=6.318827706631099E-4]:1.17920512982E0,(((65[&rate=6.318827706631099E-4]:1.181653889806E-1,60[&rate=6.318827706631099E-4]:1.181653889806E-1)[&rate=6.318827706631099E-4]:1.767917944434E-2,(64[&rate=6.318827706631099E-4]:1.758164635422E-1,62[&rate=6.318827706631099E-4]:2.169123539533E-1)[&rate=6.318827706631099E-4]:1.107130363894E-1)[&rate=6.318827706631099E-4]:2.141427521871E-1,(63[&rate=6.318827706631099E-4]:1.361435051166E-1,61[&rate=6.318827706631099E-4]:1.772393955277E-1)[&rate=6.318827706631099E-4]:3.645287470021E-1)[&rate=6.318827706631099E-4]:7.771630146875E-1)[&rate=6.318827706631099E-4]:1.538653749342E-2,(((132[&rate=6.318827706631099E-4]:1.921373128049E-1,(130[&rate=6.318827706631099E-4]:1.169189606795E-1,131[&rate=6.318827706631099E-4]:1.196586867068E-1)[&rate=6.318827706631099E-4]:7.247862609807E-2)[&rate=6.318827706631099E-4]:9.665682746012E-4,129[&rate=6.318827706631099E-4]:1.903641550522E-1)[&rate=6.318827706631099E-4]:4.658285701861E-1,(118[&rate=6.318827706631099E-4]:6.634744642246E-1,69[&rate=6.318827706631099E-4]:6.744333683343E-1)[&rate=6.318827706631099E-4]:1.297045623836E-1)[&rate=6.318827706631099E-4]:5.411386681025E-1)[&rate=6.318827706631099E-4]:2.60169612884E-1,((44[&rate=6.318827706631099E-4]:1.287899410043E-1,47[&rate=6.318827706631099E-4]:1.342544218786E-1)[&rate=6.318827706631099E-4]:3.502293579085E-1,((((49[&rate=6.318827706631099E-4]:2.494866987544E-1,50[&rate=6.318827706631099E-4]:2.494866987544E-1)[&rate=6.318827706631099E-4]:1.821423596013E-1,51[&rate=6.318827706631099E-4]:4.3709353923E-1)[&rate=6.318827706631099E-4]:2.2161080612E-3,(43[&rate=6.318827706631099E-4]:4.039724912871E-1,(46[&rate=6.318827706631099E-4]:3.902616611251E-1,(48[&rate=6.318827706631099E-4]:3.421774309741E-1,(41[&rate=6.318827706631099E-4]:1.849128470889E-1,42[&rate=6.318827706631099E-4]:1.903773279631E-1)[&rate=6.318827706631099E-4]:1.135487368907E-1)[&rate=6.318827706631099E-4]:3.715526840251E-2)[&rate=6.318827706631099E-4]:1.371083016201E-2)[&rate=6.318827706631099E-4]:6.265956037555E-2)[&rate=6.318827706631099E-4]:9.52465131746E-3,45[&rate=6.318827706631099E-4]:4.679599816687E-1)[&rate=6.318827706631099E-4]:8.327076806915E-3)[&rate=6.318827706631099E-4]:2.050780094304E-1)[&rate=6.318827706631099E-4]:6.281467330308E-2)[&rate=6.318827706631099E-4]:1.027724233264E-1)[&rate=6.318827706631099E-4]:1.459236827287E-2,36[&rate=6.318827706631099E-4]:1.527489642778E-1)[&rate=6.318827706631099E-4]:1.967794065127E-1,(38[&rate=6.318827706631099E-4]:5.954393864069E-1,(97[&rate=6.318827706631099E-4]:4.917045632617E-1,((39[&rate=6.318827706631099E-4]:4.481674428749E-1,(((2[&rate=6.318827706631099E-4]:7.151629614625E-1,((22[&rate=6.318827706631099E-4]:3.317880925813E-1,27[&rate=6.318827706631099E-4]:3.482264487456E-1)[&rate=6.318827706631099E-4]:2.003196960126E-1,(31[&rate=6.318827706631099E-4]:5.396076373939E-1,((7[&rate=6.318827706631099E-4]:1.097426746217E-1,8[&rate=6.318827706631099E-4]:1.097426746217E-1)[&rate=6.318827706631099E-4]:1.681394049189E-1,26[&rate=6.318827706631099E-4]:3.847313946091E-1)[&rate=6.318827706631099E-4]:1.110406263464E-1)[&rate=6.318827706631099E-4]:4.729467174793E-2)[&rate=6.318827706631099E-4]:3.556579125947E-1)[&rate=6.318827706631099E-4]:1.538311835104E0,16[&rate=6.318827706631099E-4]:2.382241919855E0)[&rate=6.318827706631099E-4]:4.619637783776E-2,146[&rate=6.318827706631099E-4]:4.631639508102E-1)[&rate=6.318827706631099E-4]:1.052220712995E-1)[&rate=6.318827706631099E-4]:5.999527259109E-2,(((147[&rate=6.318827706631099E-4]:3.506593555922E-1,(((((10[&rate=6.318827706631099E-4]:2.94489150108E-1,15[&rate=6.318827706631099E-4]:3.328453144914E-1)[&rate=6.318827706631099E-4]:1.833109345045E-1,6[&rate=6.318827706631099E-4]:4.613617284481E-1)[&rate=6.318827706631099E-4]:3.157183437374E-1,(((((92[&rate=6.318827706631099E-4]:1.090434655897E-1,(91[&rate=6.318827706631099E-4]:1.207016992396E-2,90[&rate=6.318827706631099E-4]:1.207016992396E-2)[&rate=6.318827706631099E-4]:9.697329566571E-2)[&rate=6.318827706631099E-4]:7.293372231992E-2,(86[&rate=6.318827706631099E-4]:1.5240318727E-1,((85[&rate=6.318827706631099E-4]:1.171461128571E-1,83[&rate=6.318827706631099E-4]:1.171461128571E-1)[&rate=6.318827706631099E-4]:1.253400292881E-2,(93[&rate=6.318827706631099E-4]:1.020764084933E-1,84[&rate=6.318827706631099E-4]:8.837777835633E-2)[&rate=6.318827706631099E-4]:4.130233742957E-2)[&rate=6.318827706631099E-4]:2.272307148414E-2)[&rate=6.318827706631099E-4]:1.587537050254E-2)[&rate=6.318827706631099E-4]:4.375974852951E-2,87[&rate=6.318827706631099E-4]:2.120383063021E-1)[&rate=6.318827706631099E-4]:4.846323773862E-3,(89[&rate=6.318827706631099E-4]:8.991134094258E-2,88[&rate=6.318827706631099E-4]:7.621271080556E-2)[&rate=6.318827706631099E-4]:1.406719192704E-1)[&rate=6.318827706631099E-4]:6.407554123234E-1,(18[&rate=6.318827706631099E-4]:2.842974395369E-1,3[&rate=6.318827706631099E-4]:1.692289463863E-1)[&rate=6.318827706631099E-4]:1.48685068616E-1)[&rate=6.318827706631099E-4]:4.071112626628E-1)[&rate=6.318827706631099E-4]:6.516828712693E-1,((((17[&rate=6.318827706631099E-4]:7.28425084935E-1,21[&rate=6.318827706631099E-4]:7.585620712364E-1)[&rate=6.318827706631099E-4]:2.074227098147E-1,24[&rate=6.318827706631099E-4]:9.851628632428E-1)[&rate=6.318827706631099E-4]:2.110302582482E-2,(28[&rate=6.318827706631099E-4]:9.107050635799E-1,1[&rate=6.318827706631099E-4]:1.24403693717E-1)[&rate=6.318827706631099E-4]:1.010402775424E-1)[&rate=6.318827706631099E-4]:3.522000201403E-1,((142[&rate=6.318827706631099E-4]:7.137066945209E-1,((141[&rate=6.318827706631099E-4]:8.757272691446E-2,145[&rate=6.318827706631099E-4]:9.031245294204E-2)[&rate=6.318827706631099E-4]:2.991799038832E-1,144[&rate=6.318827706631099E-4]:3.840129047703E-1)[&rate=6.318827706631099E-4]:3.242143376957E-1)[&rate=6.318827706631099E-4]:7.029517084551E-1,((((((115[&rate=6.318827706631099E-4]:5.175432842123E-1,(13[&rate=6.318827706631099E-4]:3.750768680222E-1,19[&rate=6.318827706631099E-4]:4.134330324058E-1)[&rate=6.318827706631099E-4]:2.24658197012E-1)[&rate=6.318827706631099E-4]:2.815457819607E-1,(((109[&rate=6.318827706631099E-4]:3.782291178168E-1,107[&rate=6.318827706631099E-4]:3.59051035625E-1)[&rate=6.318827706631099E-4]:9.379688521856E-2,114[&rate=6.318827706631099E-4]:3.925739482408E-1)[&rate=6.318827706631099E-4]:5.087719895101E-2,108[&rate=6.318827706631099E-4]:5.009853937673E-1)[&rate=6.318827706631099E-4]:3.556379189811E-1)[&rate=6.318827706631099E-4]:5.5305018293E-2,(((111[&rate=6.318827706631099E-4]:4.347745325634E-1,139[&rate=6.318827706631099E-4]:6.101169983168E-1)[&rate=6.318827706631099E-4]:4.319553145084E-2,(106[&rate=6.318827706631099E-4]:5.99506639247E-2,104[&rate=6.318827706631099E-4]:5.99506639247E-2)[&rate=6.318827706631099E-4]:4.015810439252E-1)[&rate=6.318827706631099E-4]:3.671811265901E-2,(148[&rate=6.318827706631099E-4]:2.725118104966E-1,143[&rate=6.318827706631099E-4]:2.697720844693E-1)[&rate=6.318827706631099E-4]:2.038202017932E-1)[&rate=6.318827706631099E-4]:4.164182365599E-1)[&rate=6.318827706631099E-4]:4.913282478207E-3,116[&rate=6.318827706631099E-4]:8.593073669442E-1)[&rate=6.318827706631099E-4]:2.60656256262E-2,((9[&rate=6.318827706631099E-4]:4.604701922687E-1,((112[&rate=6.318827706631099E-4]:3.977074386091E-1,117[&rate=6.318827706631099E-4]:4.004471646366E-1)[&rate=6.318827706631099E-4]:3.413706475902E-2,((30[&rate=6.318827706631099E-4]:4.478379437789E-1,4[&rate=6.318827706631099E-4]:2.752352040529E-1)[&rate=6.318827706631099E-4]:6.656137146668E-2,14[&rate=6.318827706631099E-4]:3.993308220948E-1)[&rate=6.318827706631099E-4]:3.251368127331E-2)[&rate=6.318827706631099E-4]:3.684486698264E-2)[&rate=6.318827706631099E-4]:1.96058356467E-1,(113[&rate=6.318827706631099E-4]:5.556800889438E-1,(110[&rate=6.318827706631099E-4]:4.208639726526E-1,105[&rate=6.318827706631099E-4]:3.989461644335E-1)[&rate=6.318827706631099E-4]:1.293366642365E-1)[&rate=6.318827706631099E-4]:1.090676378739E-1)[&rate=6.318827706631099E-4]:3.028170465745E-1)[&rate=6.318827706631099E-4]:2.185640066999E-1,(102[&rate=6.318827706631099E-4]:5.360752436727E-3,((11[&rate=6.318827706631099E-4]:4.179366858555E-1,140[&rate=6.318827706631099E-4]:3.987586036638E-1)[&rate=6.318827706631099E-4]:3.447916589906E-1,((20[&rate=6.318827706631099E-4]:4.791227756795E-1,25[&rate=6.318827706631099E-4]:4.983008578712E-1)[&rate=6.318827706631099E-4]:7.410599212714E-2,23[&rate=6.318827706631099E-4]:5.614479458887E-1)[&rate=6.318827706631099E-4]:2.862119058066E-1)[&rate=6.318827706631099E-4]:3.083858322481E-1)[&rate=6.318827706631099E-4]:1.067954249158E-1)[&rate=6.318827706631099E-4]:5.792688315759E-2)[&rate=6.318827706631099E-4]:2.67390130814E-2)[&rate=6.318827706631099E-4]:1.826258013701E-1)[&rate=6.318827706631099E-4]:3.421301023107E-1,101[&rate=6.318827706631099E-4]:7.160985252175E-1)[&rate=6.318827706631099E-4]:5.503479401881E-1)[&rate=6.318827706631099E-4]:1.588180517142E-1,((96[&rate=6.318827706631099E-4]:3.859875738459E-1,99[&rate=6.318827706631099E-4]:4.215066995287E-1)[&rate=6.318827706631099E-4]:7.625402084007E-2,(((100[&rate=6.318827706631099E-4]:2.295656018811E-1,94[&rate=6.318827706631099E-4]:2.295656018811E-1)[&rate=6.318827706631099E-4]:7.804294638663E-2,95[&rate=6.318827706631099E-4]:3.923080018198E-1)[&rate=6.318827706631099E-4]:9.282931423332E-2,98[&rate=6.318827706631099E-4]:4.742083543043E-1)[&rate=6.318827706631099E-4]:1.694442567234E-3)[&rate=6.318827706631099E-4]:1.046128618007E-1)[&rate=6.318827706631099E-4]:1.762237562427E-2,40[&rate=6.318827706631099E-4]:4.697227337502E-1)[&rate=6.318827706631099E-4]:3.843998171571E-2)[&rate=6.318827706631099E-4]:5.458009916195E-2)[&rate=6.318827706631099E-4]:1.01002582708E-1)[&rate=6.318827706631099E-4]:3.098790884333E-1)[&rate=6.318827706631099E-4]:4.178310904782E-1,((67[&rate=6.318827706631099E-4]:2.53878897108E-1,((123[&rate=6.318827706631099E-4]:5.384552126451E-2,124[&rate=6.318827706631099E-4]:5.111328082739E-2)[&rate=6.318827706631099E-4]:3.604122962814E-1,122[&rate=6.318827706631099E-4]:4.142578175459E-1)[&rate=6.318827706631099E-4]:3.408936299027E-1)[&rate=6.318827706631099E-4]:1.895980590557E-1,((126[&rate=6.318827706631099E-4]:1.110002497915E0,((((138[&rate=6.318827706631099E-4]:1.639845599775E-1,136[&rate=6.318827706631099E-4]:3.247771066229E-2)[&rate=6.318827706631099E-4]:7.333800674194E-1,135[&rate=6.318827706631099E-4]:6.973646273969E-1)[&rate=6.318827706631099E-4]:4.271477570409E-1,119[&rate=6.318827706631099E-4]:1.472457589917E0)[&rate=6.318827706631099E-4]:2.09001005112E-1,120[&rate=6.318827706631099E-4]:1.58556818407E0)[&rate=6.318827706631099E-4]:2.142464255293E-1)[&rate=6.318827706631099E-4]:3.429352632714E-1,66[&rate=6.318827706631099E-4]:2.057635715011E-1)[&rate=6.318827706631099E-4]:2.377133846626E-1)[&rate=6.318827706631099E-4]:2.773071626393E-1)[&rate=6.318827706631099E-4]:1.071079968373E-2)[&rate=6.318827706631099E-4]:1.604073936724E-1)[&rate=6.318827706631099E-4]:4.354820805661E-2,34[&rate=6.318827706631099E-4]:7.243682158561E-2)[&rate=6.318827706631099E-4]:3.769677760338E-2);
tree STATE_12580000 [&joint=-20981.25294798953,lnP=-20981.25294798953] = [&R] ((34[&rate=5.73397934125724E-4]:1.770395716327E-1,((((126[&rate=5.73397934125724E-4]:1.522456117727E0,((119[&rate=5.73397934125724E-4]:1.011311752968E0,(120[&rate=5.73397934125724E-4]:7.325439000688E-1,((138[&rate=5.73397934125724E-4]:4.244233632555E-1,136[&rate=5.73397934125724E-4]:2.929165139403E-1)[&rate=5.73397934125724E-4]:1.641204541086E-1,135[&rate=5.73397934125724E-4]:3.885438173641E-1)[&rate=5.73397934125724E-4]:9.194528818416E-2)[&rate=5.73397934125724E-4]:1.828774419403E-1)[&rate=5.73397934125724E-4]:1.287171547528E0,(67[&rate=5.73397934125724E-4]:1.357357055204E-1,((124[&rate=5.73397934125724E-4]:2.820769160973E-1,123[&rate=5.73397934125724E-4]:2.848091565345E-1)[&rate=5.73397934125724E-4]:6.363813608279E-2,122[&rate=5.73397934125724E-4]:3.484472926173E-1)[&rate=5.73397934125724E-4]:2.885609632438E-1)[&rate=5.73397934125724E-4]:1.298708826469E-1)[&rate=5.73397934125724E-4]:9.675339874795E-3)[&rate=5.73397934125724E-4]:4.337625414573E-3,66[&rate=5.73397934125724E-4]:2.796195534566E-1)[&rate=5.73397934125724E-4]:6.257384189527E-1,32[&rate=5.73397934125724E-4]:2.042646556018E-2)[&rate=5.73397934125724E-4]:3.238307736225E-2,(((121[&rate=5.73397934125724E-4]:2.423547566536E0,(((127[&rate=5.73397934125724E-4]:2.559602023523E0,36[&rate=5.73397934125724E-4]:3.905407831777E-2)[&rate=5.73397934125724E-4]:1.428184671825E-1,35[&rate=5.73397934125724E-4]:1.352972030345E-1)[&rate=5.73397934125724E-4]:5.263605494902E-2,(128[&rate=5.73397934125724E-4]:1.473414508696E0,(((69[&rate=5.73397934125724E-4]:7.878566031135E-1,((131[&rate=5.73397934125724E-4]:1.124583882808E-1,(130[&rate=5.73397934125724E-4]:9.631116689094E-2,(132[&rate=5.73397934125724E-4]:3.02697848549E-2,129[&rate=5.73397934125724E-4]:2.753005882755E-2)[&rate=5.73397934125724E-4]:6.87811080634E-2)[&rate=5.73397934125724E-4]:1.340749536254E-2)[&rate=5.73397934125724E-4]:3.945613921898E-1,118[&rate=5.73397934125724E-4]:6.412663558132E-1)[&rate=5.73397934125724E-4]:1.356313431906E-1)[&rate=5.73397934125724E-4]:8.173455306116E-1,(((65[&rate=5.73397934125724E-4]:1.761798807183E-1,64[&rate=5.73397934125724E-4]:3.26864812225E-1)[&rate=5.73397934125724E-4]:1.786942471503E-2,(62[&rate=5.73397934125724E-4]:3.418450973962E-1,60[&rate=5.73397934125724E-4]:1.500642754784E-1)[&rate=5.73397934125724E-4]:4.398502995486E-2)[&rate=5.73397934125724E-4]:4.132354706987E-1,(63[&rate=5.73397934125724E-4]:1.329848542743E-1,61[&rate=5.73397934125724E-4]:1.740807446854E-1)[&rate=5.73397934125724E-4]:6.249848533643E-1)[&rate=5.73397934125724E-4]:7.951776315657E-1)[&rate=5.73397934125724E-4]:1.551686453632E-3,(45[&rate=5.73397934125724E-4]:6.357317367502E-1,((((43[&rate=5.73397934125724E-4]:3.869297742462E-1,(46[&rate=5.73397934125724E-4]:3.510943998911E-1,41[&rate=5.73397934125724E-4]:2.964495911481E-1)[&rate=5.73397934125724E-4]:3.583537435513E-2)[&rate=5.73397934125724E-4]:1.998729442694E-2,(42[&rate=5.73397934125724E-4]:1.810344623846E-1,48[&rate=5.73397934125724E-4]:2.192858285048E-1)[&rate=5.73397934125724E-4]:1.767022784198E-1)[&rate=5.73397934125724E-4]:1.919516016E-1,(44[&rate=5.73397934125724E-4]:5.699339391196E-1,(47[&rate=5.73397934125724E-4]:5.64454168996E-1,51[&rate=5.73397934125724E-4]:5.371317646245E-1)[&rate=5.73397934125724E-4]:1.094425099788E-2)[&rate=5.73397934125724E-4]:2.347025027926E-2)[&rate=5.73397934125724E-4]:2.192763175324E-2,(49[&rate=5.73397934125724E-4]:2.576854296546E-1,50[&rate=5.73397934125724E-4]:2.576854296546E-1)[&rate=5.73397934125724E-4]:3.30323987126E-1)[&rate=5.73397934125724E-4]:2.313215603522E-2)[&rate=5.73397934125724E-4]:4.694093963019E-2)[&rate=5.73397934125724E-4]:1.734562002382E-2)[&rate=5.73397934125724E-4]:2.432858725757E-1)[&rate=5.73397934125724E-4]:1.095869112923E-1)[&rate=5.73397934125724E-4]:1.125464604795E-1,(38[&rate=5.73397934125724E-4]:6.438692195908E-1,(((147[&rate=5.73397934125724E-4]:5.839714086386E-1,97[&rate=5.73397934125724E-4]:4.555561080921E-1)[&rate=5.73397934125724E-4]:6.380999633388E-2,((146[&rate=5.73397934125724E-4]:6.644949972567E-1,(((((6[&rate=5.73397934125724E-4]:9.091601059439E-1,(18[&rate=5.73397934125724E-4]:9.157642198815E-1,(10[&rate=5.73397934125724E-4]:7.486928968027E-1,15[&rate=5.73397934125724E-4]:7.870490611861E-1)[&rate=5.73397934125724E-4]:1.204959806131E-1)[&rate=5.73397934125724E-4]:5.640958469251E-2)[&rate=5.73397934125724E-4]:5.520962447884E-2,(((87[&rate=5.73397934125724E-4]:2.989351924073E-1,(89[&rate=5.73397934125724E-4]:1.019292946227E-1,88[&rate=5.73397934125724E-4]:8.823066448574E-2)[&rate=5.73397934125724E-4]:2.107045279215E-1)[&rate=5.73397934125724E-4]:2.439860682623E-2,(((93[&rate=5.73397934125724E-4]:1.01012067317E-1,(86[&rate=5.73397934125724E-4]:7.387334974937E-2,84[&rate=5.73397934125724E-4]:7.387334974937E-2)[&rate=5.73397934125724E-4]:1.344008743062E-2)[&rate=5.73397934125724E-4]:5.689293929555E-2,(85[&rate=5.73397934125724E-4]:1.330314917537E-1,83[&rate=5.73397934125724E-4]:1.330314917537E-1)[&rate=5.73397934125724E-4]:1.117488472189E-2)[&rate=5.73397934125724E-4]:8.778679280349E-2,(92[&rate=5.73397934125724E-4]:1.079693081442E-1,(91[&rate=5.73397934125724E-4]:3.307010591075E-2,90[&rate=5.73397934125724E-4]:3.307010591075E-2)[&rate=5.73397934125724E-4]:7.489920223342E-2)[&rate=5.73397934125724E-4]:1.377224912719E-1)[&rate=5.73397934125724E-4]:9.134062995446E-2)[&rate=5.73397934125724E-4]:9.821846731375E-1,3[&rate=5.73397934125724E-4]:7.657924449738E-1)[&rate=5.73397934125724E-4]:1.465224909284E-1)[&rate=5.73397934125724E-4]:4.614474512827E-1,((((((148[&rate=5.73397934125724E-4]:1.470841249699E-1,143[&rate=5.73397934125724E-4]:1.443443989426E-1)[&rate=5.73397934125724E-4]:4.539509014897E-1,(104[&rate=5.73397934125724E-4]:2.982333286611E-1,(139[&rate=5.73397934125724E-4]:3.989282410359E-1,(111[&rate=5.73397934125724E-4]:7.736525534825E-2,106[&rate=5.73397934125724E-4]:6.092689918388E-2)[&rate=5.73397934125724E-4]:1.462205199343E-1)[&rate=5.73397934125724E-4]:9.10859095429E-2)[&rate=5.73397934125724E-4]:3.247195060176E-1)[&rate=5.73397934125724E-4]:2.203227234554E-2,116[&rate=5.73397934125724E-4]:5.847111344214E-1)[&rate=5.73397934125724E-4]:4.654945019043E-1,((13[&rate=5.73397934125724E-4]:5.585024386043E-1,19[&rate=5.73397934125724E-4]:5.96858602988E-1)[&rate=5.73397934125724E-4]:2.578530443526E-1,(115[&rate=5.73397934125724E-4]:6.058186647027E-1,(((107[&rate=5.73397934125724E-4]:2.558694375463E-1,114[&rate=5.73397934125724E-4]:1.955954649435E-1)[&rate=5.73397934125724E-4]:8.46784568516E-3,109[&rate=5.73397934125724E-4]:2.835153654232E-1)[&rate=5.73397934125724E-4]:1.377641506017E-1,108[&rate=5.73397934125724E-4]:3.993617078059E-1)[&rate=5.73397934125724E-4]:2.639912034723E-1)[&rate=5.73397934125724E-4]:1.283450374323E-1)[&rate=5.73397934125724E-4]:3.160419341906E-1)[&rate=5.73397934125724E-4]:1.354834346323E-1,((113[&rate=5.73397934125724E-4]:4.297293087453E-1,(110[&rate=5.73397934125724E-4]:4.213533013119E-1,(117[&rate=5.73397934125724E-4]:3.855404085454E-1,105[&rate=5.73397934125724E-4]:3.55403422244E-1)[&rate=5.73397934125724E-4]:4.403207084877E-2)[&rate=5.73397934125724E-4]:2.89655537873E-3)[&rate=5.73397934125724E-4]:2.389604928703E-1,((14[&rate=5.73397934125724E-4]:5.251455311865E-1,(30[&rate=5.73397934125724E-4]:1.95944963114E-1,4[&rate=5.73397934125724E-4]:2.3342223388E-2)[&rate=5.73397934125724E-4]:4.442690612233E-1)[&rate=5.73397934125724E-4]:6.548746173496E-2,(9[&rate=5.73397934125724E-4]:4.564464298274E-1,112[&rate=5.73397934125724E-4]:4.646656079095E-1)[&rate=5.73397934125724E-4]:1.259673850119E-1)[&rate=5.73397934125724E-4]:7.805680869417E-2)[&rate=5.73397934125724E-4]:5.991910501642E-1)[&rate=5.73397934125724E-4]:4.370335967907E-2,((((24[&rate=5.73397934125724E-4]:7.540951826675E-1,17[&rate=5.73397934125724E-4]:7.047801141744E-1)[&rate=5.73397934125724E-4]:1.694974287213E-1,((1[&rate=5.73397934125724E-4]:5.065301324445E-2,28[&rate=5.73397934125724E-4]:8.369543831074E-1)[&rate=5.73397934125724E-4]:2.756281120341E-2,21[&rate=5.73397934125724E-4]:8.398596600644E-1)[&rate=5.73397934125724E-4]:6.455486913277E-2)[&rate=5.73397934125724E-4]:4.717058798337E-1,(142[&rate=5.73397934125724E-4]:5.317897709777E-1,(144[&rate=5.73397934125724E-4]:4.454486356494E-1,(141[&rate=5.73397934125724E-4]:9.714788827478E-2,145[&rate=5.73397934125724E-4]:9.988761430236E-2)[&rate=5.73397934125724E-4]:3.510404734019E-1)[&rate=5.73397934125724E-4]:8.086168327338E-2)[&rate=5.73397934125724E-4]:9.484402270943E-1)[&rate=5.73397934125724E-4]:8.680916723902E-4,(102[&rate=5.73397934125724E-4]:1.523192438862E-2,((11[&rate=5.73397934125724E-4]:7.416986925859E-1,140[&rate=5.73397934125724E-4]:7.225206103942E-1)[&rate=5.73397934125724E-4]:1.733038698977E-1,((20[&rate=5.73397934125724E-4]:4.18273439213E-1,25[&rate=5.73397934125724E-4]:4.374515214048E-1)[&rate=5.73397934125724E-4]:2.022664335812E-1,23[&rate=5.73397934125724E-4]:6.287590508763E-1)[&rate=5.73397934125724E-4]:3.711750184566E-1)[&rate=5.73397934125724E-4]:1.659827865624E-1)[&rate=5.73397934125724E-4]:2.192908228899E-1)[&rate=5.73397934125724E-4]:3.088861440796E-3)[&rate=5.73397934125724E-4]:1.38890504493E-1)[&rate=5.73397934125724E-4]:3.865559365704E-1,101[&rate=5.73397934125724E-4]:7.575785977278E-1)[&rate=5.73397934125724E-4]:7.332073275222E-1,(((2[&rate=5.73397934125724E-4]:9.070991693255E-1,(31[&rate=5.73397934125724E-4]:8.555848369127E-1,((22[&rate=5.73397934125724E-4]:2.753997104013E-1,27[&rate=5.73397934125724E-4]:2.918380665657E-1)[&rate=5.73397934125724E-4]:5.084807167902E-1,((7[&rate=5.73397934125724E-4]:3.218688813974E-1,8[&rate=5.73397934125724E-4]:3.218688813974E-1)[&rate=5.73397934125724E-4]:2.475106247371E-1,26[&rate=5.73397934125724E-4]:6.76228821203E-1)[&rate=5.73397934125724E-4]:1.186105100981E-1)[&rate=5.73397934125724E-4]:1.690988917316E-2)[&rate=5.73397934125724E-4]:2.789115926869E-1)[&rate=5.73397934125724E-4]:1.333543937291E0,39[&rate=5.73397934125724E-4]:2.839173037872E-1)[&rate=5.73397934125724E-4]:1.927207768534E-1,((((100[&rate=5.73397934125724E-4]:2.352911441412E-1,94[&rate=5.73397934125724E-4]:2.352911441412E-1)[&rate=5.73397934125724E-4]:1.427604777737E-1,95[&rate=5.73397934125724E-4]:4.627510754669E-1)[&rate=5.73397934125724E-4]:1.327657262015E-1,98[&rate=5.73397934125724E-4]:5.845878399197E-1)[&rate=5.73397934125724E-4]:6.386307249213E-3,(96[&rate=5.73397934125724E-4]:3.858901627858E-1,99[&rate=5.73397934125724E-4]:4.214092884686E-1)[&rate=5.73397934125724E-4]:1.914227821975E-1)[&rate=5.73397934125724E-4]:1.407923401795E-2)[&rate=5.73397934125724E-4]:4.098368561565E-2)[&rate=5.73397934125724E-4]:2.665465176557E-2)[&rate=5.73397934125724E-4]:4.55507049132E-2,16[&rate=5.73397934125724E-4]:2.675320049052E0)[&rate=5.73397934125724E-4]:5.77232857168E-4)[&rate=5.73397934125724E-4]:5.907764062414E-2,40[&rate=5.73397934125724E-4]:6.494819964163E-1)[&rate=5.73397934125724E-4]:6.269323410353E-2)[&rate=5.73397934125724E-4]:3.6856285668E-1)[&rate=5.73397934125724E-4]:2.458336759869E-1,(((((((12[&rate=5.73397934125724E-4]:1.853778804189E-1,5[&rate=5.73397934125724E-4]:1.470217160355E-1)[&rate=5.73397934125724E-4]:2.552336100993E-1,29[&rate=5.73397934125724E-4]:5.474608055868E-1)[&rate=5.73397934125724E-4]:4.083830506171E-1,103[&rate=5.73397934125724E-4]:7.229671438751E-1)[&rate=5.73397934125724E-4]:1.57393988874E0,52[&rate=5.73397934125724E-4]:6.326132980541E-1)[&rate=5.73397934125724E-4]:3.481023946132E-2,(((((((78[&rate=5.73397934125724E-4]:1.256478883938E-1,72[&rate=5.73397934125724E-4]:1.037300801745E-1)[&rate=5.73397934125724E-4]:4.835915187867E-2,79[&rate=5.73397934125724E-4]:1.740070402725E-1)[&rate=5.73397934125724E-4]:9.049210253007E-2,(82[&rate=5.73397934125724E-4]:1.910937059323E-1,71[&rate=5.73397934125724E-4]:1.554772675762E-1)[&rate=5.73397934125724E-4]:8.162461495227E-2)[&rate=5.73397934125724E-4]:1.837856146983E-2,(((81[&rate=5.73397934125724E-4]:1.148819046439E-1,80[&rate=5.73397934125724E-4]:1.148819046439E-1)[&rate=5.73397934125724E-4]:9.751830303048E-2,77[&rate=5.73397934125724E-4]:2.562358241128E-1)[&rate=5.73397934125724E-4]:2.29483567362E-2,73[&rate=5.73397934125724E-4]:2.846636329037E-1)[&rate=5.73397934125724E-4]:3.930996177946E-2)[&rate=5.73397934125724E-4]:1.307603239756E-1,(75[&rate=5.73397934125724E-4]:3.886679067121E-1,(74[&rate=5.73397934125724E-4]:3.783662206007E-1,(76[&rate=5.73397934125724E-4]:3.502967353794E-1,70[&rate=5.73397934125724E-4]:3.119405709959E-1)[&rate=5.73397934125724E-4]:2.806948522133E-2)[&rate=5.73397934125724E-4]:1.030168611141E-2)[&rate=5.73397934125724E-4]:6.606601194665E-2)[&rate=5.73397934125724E-4]:6.490101812934E-1,((137[&rate=5.73397934125724E-4]:3.973332091644E-1,134[&rate=5.73397934125724E-4]:3.261003324522E-1)[&rate=5.73397934125724E-4]:5.20963703481E-2,133[&rate=5.73397934125724E-4]:4.083336891014E-1)[&rate=5.73397934125724E-4]:7.310268492068E-1)[&rate=5.73397934125724E-4]:1.871718204288E-1,53[&rate=5.73397934125724E-4]:5.444528617688E-1)[&rate=5.73397934125724E-4]:1.147739544353E-1)[&rate=5.73397934125724E-4]:1.55415475974E-1,125[&rate=5.73397934125724E-4]:6.042597785169E-1)[&rate=5.73397934125724E-4]:2.739252099882E-1,(68[&rate=5.73397934125724E-4]:3.755089500545E-1,(59[&rate=5.73397934125724E-4]:3.135001213184E-1,((54[&rate=5.73397934125724E-4]:2.040539890989E-1,(56[&rate=5.73397934125724E-4]:2.232298967064E-1,55[&rate=5.73397934125724E-4]:2.232298967064E-1)[&rate=5.73397934125724E-4]:1.087873720116E-2)[&rate=5.73397934125724E-4]:1.703264645845E-2,((57[&rate=5.73397934125724E-4]:1.67117773464E-1,37[&rate=5.73397934125724E-4]:2.026368991471E-1)[&rate=5.73397934125724E-4]:8.170999325968E-2,58[&rate=5.73397934125724E-4]:2.652212093467E-1)[&rate=5.73397934125724E-4]:1.324247539101E-2)[&rate=5.73397934125724E-4]:5.41621196408E-2)[&rate=5.73397934125724E-4]:1.11189156605E-1)[&rate=5.73397934125724E-4]:3.360093717839E-1)[&rate=5.73397934125724E-4]:4.921026216761E-1)[&rate=5.73397934125724E-4]:2.818407440294E-1)[&rate=5.73397934125724E-4]:1.023122204912E-1)[&rate=5.73397934125724E-4]:1.08548379335E-1,33[&rate=5.73397934125724E-4]:2.691495948034E-1);
tree STATE_12590000 [&joint=-20973.985753251163,lnP=-20973.985753251163] = [&R] ((((((127[&rate=5.408348332787175E-4]:2.656288279526E0,((47[&rate=5.408348332787175E-4]:5.77635563562E-1,((44[&rate=5.408348332787175E-4]:5.515087671499E-1,45[&rate=5.408348332787175E-4]:5.487765267128E-1)[&rate=5.408348332787175E-4]:2.027868301891E-2,((51[&rate=5.408348332787175E-4]:5.258024971492E-1,((43[&rate=5.408348332787175E-4]:4.462393418921E-1,(41[&rate=5.408348332787175E-4]:3.365869365383E-1,(42[&rate=5.408348332787175E-4]:4.510220034413E-2,48[&rate=5.408348332787175E-4]:8.335356646435E-2)[&rate=5.408348332787175E-4]:2.969492170685E-1)[&rate=5.408348332787175E-4]:5.500759661079E-2)[&rate=5.408348332787175E-4]:7.936193813801E-2,46[&rate=5.408348332787175E-4]:5.256012800301E-1)[&rate=5.408348332787175E-4]:2.75236214906E-2)[&rate=5.408348332787175E-4]:5.18924328595E-3,(49[&rate=5.408348332787175E-4]:1.80553061719E-1,50[&rate=5.408348332787175E-4]:1.80553061719E-1)[&rate=5.408348332787175E-4]:3.449741978419E-1)[&rate=5.408348332787175E-4]:1.89377862364E-2)[&rate=5.408348332787175E-4]:3.836325189339E-4)[&rate=5.408348332787175E-4]:1.379937280372E-1,((((60[&rate=5.408348332787175E-4]:1.380367540391E-1,62[&rate=5.408348332787175E-4]:3.298175759568E-1)[&rate=5.408348332787175E-4]:6.724696574295E-2,(64[&rate=5.408348332787175E-4]:3.502648226167E-1,65[&rate=5.408348332787175E-4]:1.9957989111E-1)[&rate=5.408348332787175E-4]:5.703828672044E-3)[&rate=5.408348332787175E-4]:2.272107509089E-1,(63[&rate=5.408348332787175E-4]:1.573729786827E-1,61[&rate=5.408348332787175E-4]:1.984688690937E-1)[&rate=5.408348332787175E-4]:4.25806423515E-1)[&rate=5.408348332787175E-4]:8.080660992668E-1,((((132[&rate=5.408348332787175E-4]:2.234265818975E-1,129[&rate=5.408348332787175E-4]:2.206868558701E-1)[&rate=5.408348332787175E-4]:2.515500212765E-2,(131[&rate=5.408348332787175E-4]:1.526839200508E-1,130[&rate=5.408348332787175E-4]:1.499441940234E-1)[&rate=5.408348332787175E-4]:9.589766397432E-2)[&rate=5.408348332787175E-4]:3.921748896612E-1,(69[&rate=5.408348332787175E-4]:7.677228694008E-1,118[&rate=5.408348332787175E-4]:7.567639652911E-1)[&rate=5.408348332787175E-4]:1.82390837377E-2)[&rate=5.408348332787175E-4]:5.250588559101E-1,128[&rate=5.408348332787175E-4]:1.160335877542E0)[&rate=5.408348332787175E-4]:1.322794869365E-1)[&rate=5.408348332787175E-4]:1.882134181011E-1)[&rate=5.408348332787175E-4]:1.371033325633E-1)[&rate=5.408348332787175E-4]:1.035332690078E-1,((36[&rate=5.408348332787175E-4]:7.521928596349E-3,121[&rate=5.408348332787175E-4]:2.086973983391E0)[&rate=5.408348332787175E-4]:6.130545448444E-2,35[&rate=5.408348332787175E-4]:2.225204061503E-2)[&rate=5.408348332787175E-4]:1.704462202475E-1)[&rate=5.408348332787175E-4]:3.238381867405E-1,(38[&rate=5.408348332787175E-4]:5.881941875824E-1,(((147[&rate=5.408348332787175E-4]:4.98808886667E-1,((2[&rate=5.408348332787175E-4]:8.587987302051E-1,((31[&rate=5.408348332787175E-4]:8.740268400788E-1,((7[&rate=5.408348332787175E-4]:2.75539780116E-1,8[&rate=5.408348332787175E-4]:2.75539780116E-1)[&rate=5.408348332787175E-4]:2.651740365785E-1,26[&rate=5.408348332787175E-4]:6.47563131763E-1)[&rate=5.408348332787175E-4]:1.826280918774E-1)[&rate=5.408348332787175E-4]:6.225740784261E-3,(22[&rate=5.408348332787175E-4]:5.077320322215E-1,27[&rate=5.408348332787175E-4]:5.241703883859E-1)[&rate=5.408348332787175E-4]:3.177260280936E-1)[&rate=5.408348332787175E-4]:2.059434096161E-1)[&rate=5.408348332787175E-4]:1.474688501511E0,39[&rate=5.408348332787175E-4]:3.767614288866E-1)[&rate=5.408348332787175E-4]:6.467040860007E-2)[&rate=5.408348332787175E-4]:2.252588648535E-2,16[&rate=5.408348332787175E-4]:2.549450650089E0)[&rate=5.408348332787175E-4]:9.282662710202E-2,((97[&rate=5.408348332787175E-4]:3.101704204102E-1,((((3[&rate=5.408348332787175E-4]:7.321805008326E-1,((6[&rate=5.408348332787175E-4]:5.486877514706E-1,(10[&rate=5.408348332787175E-4]:2.693864424522E-1,15[&rate=5.408348332787175E-4]:3.077426068357E-1)[&rate=5.408348332787175E-4]:2.957396651827E-1)[&rate=5.408348332787175E-4]:1.099028605713E-1,18[&rate=5.408348332787175E-4]:7.21604310672E-1)[&rate=5.408348332787175E-4]:1.256446833112E-1)[&rate=5.408348332787175E-4]:1.248490330388E-1,((92[&rate=5.408348332787175E-4]:5.138643062392E-2,(91[&rate=5.408348332787175E-4]:1.509204469471E-2,90[&rate=5.408348332787175E-4]:1.509204469471E-2)[&rate=5.408348332787175E-4]:3.629438592921E-2)[&rate=5.408348332787175E-4]:1.963008123254E-1,(((((84[&rate=5.408348332787175E-4]:8.142360191013E-2,(83[&rate=5.408348332787175E-4]:7.156516382434E-2,93[&rate=5.408348332787175E-4]:8.526379396135E-2)[&rate=5.408348332787175E-4]:9.858438085797E-3)[&rate=5.408348332787175E-4]:8.964550162441E-2,86[&rate=5.408348332787175E-4]:1.710691035345E-1)[&rate=5.408348332787175E-4]:1.156251491272E-2,85[&rate=5.408348332787175E-4]:1.826316184473E-1)[&rate=5.408348332787175E-4]:3.01756209808E-2,87[&rate=5.408348332787175E-4]:2.128072394281E-1)[&rate=5.408348332787175E-4]:6.363183983009E-3,(89[&rate=5.408348332787175E-4]:9.588600531894E-2,88[&rate=5.408348332787175E-4]:8.218737518193E-2)[&rate=5.408348332787175E-4]:1.369830482291E-1)[&rate=5.408348332787175E-4]:1.48181894012E-2)[&rate=5.408348332787175E-4]:1.162766948456E0)[&rate=5.408348332787175E-4]:6.469239865096E-1,(((((1[&rate=5.408348332787175E-4]:1.290842223307E-1,28[&rate=5.408348332787175E-4]:9.153855921936E-1)[&rate=5.408348332787175E-4]:1.033443537983E-1,21[&rate=5.408348332787175E-4]:9.940724117455E-1)[&rate=5.408348332787175E-4]:8.190595139913E-2,(17[&rate=5.408348332787175E-4]:9.784768358934E-1,24[&rate=5.408348332787175E-4]:1.027791904387E0)[&rate=5.408348332787175E-4]:6.736454094978E-2)[&rate=5.408348332787175E-4]:3.120405913878E-1,((((116[&rate=5.408348332787175E-4]:6.672103044297E-1,(139[&rate=5.408348332787175E-4]:4.675713939752E-1,((106[&rate=5.408348332787175E-4]:1.023815997601E-1,111[&rate=5.408348332787175E-4]:1.188199559244E-1)[&rate=5.408348332787175E-4]:1.71043632618E-1,104[&rate=5.408348332787175E-4]:2.734252323781E-1)[&rate=5.408348332787175E-4]:2.365339679375E-3)[&rate=5.408348332787175E-4]:4.51693704975E-1)[&rate=5.408348332787175E-4]:6.825625910478E-5,(148[&rate=5.408348332787175E-4]:3.746916151616E-1,143[&rate=5.408348332787175E-4]:3.719518891342E-1)[&rate=5.408348332787175E-4]:3.309431099109E-1)[&rate=5.408348332787175E-4]:3.666408444158E-1,((115[&rate=5.408348332787175E-4]:5.894564440825E-1,((114[&rate=5.408348332787175E-4]:2.280694839597E-1,109[&rate=5.408348332787175E-4]:3.075215387543E-1)[&rate=5.408348332787175E-4]:1.992848967224E-1,(108[&rate=5.408348332787175E-4]:1.410781509924E-1,107[&rate=5.408348332787175E-4]:1.438178770197E-1)[&rate=5.408348332787175E-4]:3.438104762652E-1)[&rate=5.408348332787175E-4]:1.621020634003E-1)[&rate=5.408348332787175E-4]:4.407089553915E-2,(13[&rate=5.408348332787175E-4]:4.832986839312E-1,19[&rate=5.408348332787175E-4]:5.216548483149E-1)[&rate=5.408348332787175E-4]:2.324204365123E-1)[&rate=5.408348332787175E-4]:4.003920654829E-1)[&rate=5.408348332787175E-4]:9.800256497102E-2,((113[&rate=5.408348332787175E-4]:9.31933153214E-1,((112[&rate=5.408348332787175E-4]:7.447397488474E-1,(14[&rate=5.408348332787175E-4]:5.25366940611E-1,(30[&rate=5.408348332787175E-4]:3.022374542823E-1,4[&rate=5.408348332787175E-4]:1.296347145562E-1)[&rate=5.408348332787175E-4]:3.381979794795E-1)[&rate=5.408348332787175E-4]:2.193728082364E-1)[&rate=5.408348332787175E-4]:7.198605788117E-2,9[&rate=5.408348332787175E-4]:8.085066286465E-1)[&rate=5.408348332787175E-4]:1.152073464854E-1)[&rate=5.408348332787175E-4]:2.362572390607E-2,(117[&rate=5.408348332787175E-4]:6.892629500716E-1,(105[&rate=5.408348332787175E-4]:2.477431776938E-1,110[&rate=5.408348332787175E-4]:2.696609859129E-1)[&rate=5.408348332787175E-4]:4.113827860764E-1)[&rate=5.408348332787175E-4]:2.69035653076E-1)[&rate=5.408348332787175E-4]:2.585548737774E-1)[&rate=5.408348332787175E-4]:1.054120529499E-1)[&rate=5.408348332787175E-4]:8.939340373277E-2,((142[&rate=5.408348332787175E-4]:6.206256138994E-1,(144[&rate=5.408348332787175E-4]:4.664629512175E-1,(145[&rate=5.408348332787175E-4]:7.216433031831E-2,141[&rate=5.408348332787175E-4]:6.942460429073E-2)[&rate=5.408348332787175E-4]:3.997780729542E-1)[&rate=5.408348332787175E-4]:1.486832106269E-1)[&rate=5.408348332787175E-4]:9.105618988587E-1,(102[&rate=5.408348332787175E-4]:2.236864457158E-2,((11[&rate=5.408348332787175E-4]:7.163172675535E-1,140[&rate=5.408348332787175E-4]:6.971391853618E-1)[&rate=5.408348332787175E-4]:1.163990552236E-1,((20[&rate=5.408348332787175E-4]:4.579814698022E-1,25[&rate=5.408348332787175E-4]:4.771595519939E-1)[&rate=5.408348332787175E-4]:4.418177569452E-2,23[&rate=5.408348332787175E-4]:5.103824235788E-1)[&rate=5.408348332787175E-4]:4.072654060475E-1)[&rate=5.408348332787175E-4]:2.55405746452E-1)[&rate=5.408348332787175E-4]:2.622435257207E-1)[&rate=5.408348332787175E-4]:5.033443454825E-2)[&rate=5.408348332787175E-4]:1.717466415678E-1)[&rate=5.408348332787175E-4]:3.778663388434E-1,101[&rate=5.408348332787175E-4]:8.790801331969E-1)[&rate=5.408348332787175E-4]:4.752926975733E-1)[&rate=5.408348332787175E-4]:1.750133364449E-1,(146[&rate=5.408348332787175E-4]:6.615489283686E-1,((96[&rate=5.408348332787175E-4]:5.670869665442E-1,(99[&rate=5.408348332787175E-4]:5.642318860448E-1,40[&rate=5.408348332787175E-4]:4.139586620013E-1)[&rate=5.408348332787175E-4]:3.837420618225E-2)[&rate=5.408348332787175E-4]:2.461145385384E-2,(98[&rate=5.408348332787175E-4]:5.612189633155E-1,((100[&rate=5.408348332787175E-4]:5.139131104423E-2,94[&rate=5.408348332787175E-4]:5.139131104423E-2)[&rate=5.408348332787175E-4]:2.027871329815E-1,95[&rate=5.408348332787175E-4]:3.388778975778E-1)[&rate=5.408348332787175E-4]:2.332700274864E-1)[&rate=5.408348332787175E-4]:4.414065926816E-2)[&rate=5.408348332787175E-4]:6.438602709624E-2)[&rate=5.408348332787175E-4]:1.489165908766E-2)[&rate=5.408348332787175E-4]:5.623428527177E-4)[&rate=5.408348332787175E-4]:9.97158474374E-2)[&rate=5.408348332787175E-4]:5.307077065362E-1)[&rate=5.408348332787175E-4]:3.995740059165E-1,((67[&rate=5.408348332787175E-4]:5.89317013402E-1,((123[&rate=5.408348332787175E-4]:4.094087839366E-2,124[&rate=5.408348332787175E-4]:3.820863795654E-2)[&rate=5.408348332787175E-4]:2.37447694996E-1,122[&rate=5.408348332787175E-4]:2.783885733897E-1)[&rate=5.408348332787175E-4]:8.12200990353E-1)[&rate=5.408348332787175E-4]:1.836513102436E-1,((((138[&rate=5.408348332787175E-4]:2.420036839234E-1,136[&rate=5.408348332787175E-4]:1.104968346082E-1)[&rate=5.408348332787175E-4]:8.305147638025E-1,135[&rate=5.408348332787175E-4]:8.725184477259E-1)[&rate=5.408348332787175E-4]:6.266243233267E-1,((126[&rate=5.408348332787175E-4]:9.236011291867E-1,120[&rate=5.408348332787175E-4]:1.613413240872E0)[&rate=5.408348332787175E-4]:1.021432941891E-1,119[&rate=5.408348332787175E-4]:1.81144694602E0)[&rate=5.408348332787175E-4]:3.564103051247E-2)[&rate=5.408348332787175E-4]:2.139511789317E-1,66[&rate=5.408348332787175E-4]:2.816244313495E-2)[&rate=5.408348332787175E-4]:7.448058805106E-1)[&rate=5.408348332787175E-4]:1.43142129874E-1)[&rate=5.408348332787175E-4]:5.373330444807E-2,((34[&rate=5.408348332787175E-4]:7.175980032242E-2,32[&rate=5.408348332787175E-4]:4.984199210333E-2)[&rate=5.408348332787175E-4]:6.912336336493E-3,((((53[&rate=5.408348332787175E-4]:7.351956883605E-1,(((82[&rate=5.408348332787175E-4]:3.16938980143E-1,(79[&rate=5.408348332787175E-4]:2.851946959328E-1,(78[&rate=5.408348332787175E-4]:9.410547432938E-2,72[&rate=5.408348332787175E-4]:7.218766611006E-2)[&rate=5.408348332787175E-4]:1.910892216034E-1)[&rate=5.408348332787175E-4]:2.352510612819E-2)[&rate=5.408348332787175E-4]:4.502210606802E-2,((73[&rate=5.408348332787175E-4]:3.395353557228E-1,(77[&rate=5.408348332787175E-4]:2.351824631483E-1,71[&rate=5.408348332787175E-4]:1.721687645182E-1)[&rate=5.408348332787175E-4]:9.887344051982E-2)[&rate=5.408348332787175E-4]:4.323110300639E-2,(81[&rate=5.408348332787175E-4]:3.676979754527E-2,80[&rate=5.408348332787175E-4]:3.676979754527E-2)[&rate=5.408348332787175E-4]:2.966815926908E-1)[&rate=5.408348332787175E-4]:1.207133981057E-2)[&rate=5.408348332787175E-4]:4.056065574325E-1,(75[&rate=5.408348332787175E-4]:6.594659209725E-1,(70[&rate=5.408348332787175E-4]:5.488515056732E-1,(76[&rate=5.408348332787175E-4]:5.400498492532E-1,74[&rate=5.408348332787175E-4]:5.400498492532E-1)[&rate=5.408348332787175E-4]:4.715782080343E-2)[&rate=5.408348332787175E-4]:7.225825091588E-2)[&rate=5.408348332787175E-4]:1.409784349998E-1)[&rate=5.408348332787175E-4]:6.812143910003E-1)[&rate=5.408348332787175E-4]:9.120523820378E-3,((((134[&rate=5.408348332787175E-4]:3.163512981476E-1,133[&rate=5.408348332787175E-4]:3.464882844487E-1)[&rate=5.408348332787175E-4]:1.581721747046E-1,137[&rate=5.408348332787175E-4]:5.457563495643E-1)[&rate=5.408348332787175E-4]:3.392213447841E-1,(((12[&rate=5.408348332787175E-4]:1.641407740953E-1,5[&rate=5.408348332787175E-4]:1.257846097118E-1)[&rate=5.408348332787175E-4]:1.733898474154E-1,29[&rate=5.408348332787175E-4]:4.443799365792E-1)[&rate=5.408348332787175E-4]:1.284199082279E-1,103[&rate=5.408348332787175E-4]:3.399231324783E-1)[&rate=5.408348332787175E-4]:1.394369630363E0)[&rate=5.408348332787175E-4]:5.896155747523E-1,52[&rate=5.408348332787175E-4]:6.596146030329E-1)[&rate=5.408348332787175E-4]:9.289833045935E-2)[&rate=5.408348332787175E-4]:6.010597038551E-1,125[&rate=5.408348332787175E-4]:1.134993402375E0)[&rate=5.408348332787175E-4]:8.725277598043E-2,(68[&rate=5.408348332787175E-4]:5.484891013281E-1,(57[&rate=5.408348332787175E-4]:3.784359649991E-1,(59[&rate=5.408348332787175E-4]:2.700163494394E-1,(((56[&rate=5.408348332787175E-4]:9.874443304403E-2,55[&rate=5.408348332787175E-4]:9.874443304403E-2)[&rate=5.408348332787175E-4]:9.446711887932E-2,54[&rate=5.408348332787175E-4]:1.631569071147E-1)[&rate=5.408348332787175E-4]:3.824803978347E-2,(58[&rate=5.408348332787175E-4]:2.265158403327E-1,37[&rate=5.408348332787175E-4]:2.456415233928E-1)[&rate=5.408348332787175E-4]:3.226615574587E-2)[&rate=5.408348332787175E-4]:3.036003642093E-2)[&rate=5.408348332787175E-4]:1.056873751226E-1)[&rate=5.408348332787175E-4]:2.21965704635E-1)[&rate=5.408348332787175E-4]:5.070904103603E-1)[&rate=5.408348332787175E-4]:4.338269613729E-1)[&rate=5.408348332787175E-4]:2.815792267871E-2)[&rate=5.408348332787175E-4]:4.465177661759E-2,33[&rate=5.408348332787175E-4]:1.350434797908E-1);
tree STATE_12600000 [&joint=-20985.390809577337,lnP=-20985.390809577337] = [&R] ((((((66[&rate=5.822959399631405E-4]:1.753263941055E-1,119[&rate=5.822959399631405E-4]:2.208203106434E0)[&rate=5.822959399631405E-4]:7.578350328647E-2,((67[&rate=5.822959399631405E-4]:1.400116526904E-1,((124[&rate=5.822959399631405E-4]:5.371770684417E-2,123[&rate=5.822959399631405E-4]:5.644994728129E-2)[&rate=5.822959399631405E-4]:3.585469393234E-1,122[&rate=5.822959399631405E-4]:4.149968866047E-1)[&rate=5.822959399631405E-4]:2.262873164264E-1)[&rate=5.822959399631405E-4]:7.77172527889E-2,(126[&rate=5.822959399631405E-4]:1.139180477245E0,(((138[&rate=5.822959399631405E-4]:3.04698630198E-1,136[&rate=5.822959399631405E-4]:1.731917808828E-1)[&rate=5.822959399631405E-4]:3.445587075255E-1,135[&rate=5.822959399631405E-4]:4.492573377235E-1)[&rate=5.822959399631405E-4]:9.960831439676E-1,120[&rate=5.822959399631405E-4]:1.697395276212E0)[&rate=5.822959399631405E-4]:1.31597312718E-1)[&rate=5.822959399631405E-4]:3.257226179196E-1)[&rate=5.822959399631405E-4]:3.33809919127E-2)[&rate=5.822959399631405E-4]:3.703736255095E-1,(((35[&rate=5.822959399631405E-4]:7.982366102096E-2,((127[&rate=5.822959399631405E-4]:2.425606121816E0,121[&rate=5.822959399631405E-4]:1.984510231405E0)[&rate=5.822959399631405E-4]:1.20810198638E-1,36[&rate=5.822959399631405E-4]:2.586837524887E-2)[&rate=5.822959399631405E-4]:1.005306282378E-1)[&rate=5.822959399631405E-4]:1.240785878035E-1,((((49[&rate=5.822959399631405E-4]:4.305951253116E-1,50[&rate=5.822959399631405E-4]:4.305951253116E-1)[&rate=5.822959399631405E-4]:1.324107965265E-1,((51[&rate=5.822959399631405E-4]:4.843768493594E-1,(44[&rate=5.822959399631405E-4]:2.703345290356E-1,47[&rate=5.822959399631405E-4]:2.757990099099E-1)[&rate=5.822959399631405E-4]:2.35900243821E-1)[&rate=5.822959399631405E-4]:4.593136117402E-2,((46[&rate=5.822959399631405E-4]:4.949310132037E-1,43[&rate=5.822959399631405E-4]:4.949310132037E-1)[&rate=5.822959399631405E-4]:3.292666279137E-2,(41[&rate=5.822959399631405E-4]:4.606113192656E-1,(48[&rate=5.822959399631405E-4]:3.56609748385E-1,42[&rate=5.822959399631405E-4]:3.183583822648E-1)[&rate=5.822959399631405E-4]:1.47717417875E-1)[&rate=5.822959399631405E-4]:1.26015479865E-2)[&rate=5.822959399631405E-4]:2.977293890983E-2)[&rate=5.822959399631405E-4]:3.816219217892E-2)[&rate=5.822959399631405E-4]:1.928569042918E-2,45[&rate=5.822959399631405E-4]:6.068817762016E-1)[&rate=5.822959399631405E-4]:1.069771331118E-1,(((131[&rate=5.822959399631405E-4]:2.409039248666E-1,((132[&rate=5.822959399631405E-4]:3.175043719193E-2,129[&rate=5.822959399631405E-4]:2.901071116457E-2)[&rate=5.822959399631405E-4]:2.919280848095E-2,130[&rate=5.822959399631405E-4]:5.820351964552E-2)[&rate=5.822959399631405E-4]:1.799606791937E-1)[&rate=5.822959399631405E-4]:7.017942915381E-1,(69[&rate=5.822959399631405E-4]:1.014820913952E0,118[&rate=5.822959399631405E-4]:1.003862009842E0)[&rate=5.822959399631405E-4]:7.308278190483E-2)[&rate=5.822959399631405E-4]:4.067033244397E-1,(((65[&rate=5.822959399631405E-4]:2.282275398818E-1,((62[&rate=5.822959399631405E-4]:2.648865694018E-1,64[&rate=5.822959399631405E-4]:2.237906789908E-1)[&rate=5.822959399631405E-4]:6.768132588989E-2,60[&rate=5.822959399631405E-4]:1.40787073374E-1)[&rate=5.822959399631405E-4]:8.744046650781E-2)[&rate=5.822959399631405E-4]:3.684718766352E-1,(63[&rate=5.822959399631405E-4]:1.586258922739E-2,61[&rate=5.822959399631405E-4]:5.695847963843E-2)[&rate=5.822959399631405E-4]:7.315217587963E-1)[&rate=5.822959399631405E-4]:6.460285079991E-1,128[&rate=5.822959399631405E-4]:1.294782719037E0)[&rate=5.822959399631405E-4]:4.913936975301E-2)[&rate=5.822959399631405E-4]:1.433330328151E-1)[&rate=5.822959399631405E-4]:2.454142505074E-1)[&rate=5.822959399631405E-4]:3.421696738418E-1,(38[&rate=5.822959399631405E-4]:7.287224548658E-1,((((97[&rate=5.822959399631405E-4]:3.251421624714E-1,(((((3[&rate=5.822959399631405E-4]:6.877453087241E-1,((87[&rate=5.822959399631405E-4]:2.194670201229E-1,(89[&rate=5.822959399631405E-4]:1.371927162204E-1,88[&rate=5.822959399631405E-4]:1.234940860834E-1)[&rate=5.822959399631405E-4]:9.597293403956E-2)[&rate=5.822959399631405E-4]:1.495291694229E-1,((92[&rate=5.822959399631405E-4]:1.283515894723E-1,(91[&rate=5.822959399631405E-4]:1.250283889311E-1,90[&rate=5.822959399631405E-4]:1.250283889311E-1)[&rate=5.822959399631405E-4]:3.323200541135E-3)[&rate=5.822959399631405E-4]:1.354926449862E-1,(((84[&rate=5.822959399631405E-4]:8.889369642408E-2,93[&rate=5.822959399631405E-4]:1.025923265611E-1)[&rate=5.822959399631405E-4]:3.843384867332E-2,85[&rate=5.822959399631405E-4]:1.273275450974E-1)[&rate=5.822959399631405E-4]:5.0055339493E-2,(86[&rate=5.822959399631405E-4]:9.369521240206E-2,83[&rate=5.822959399631405E-4]:9.369521240206E-2)[&rate=5.822959399631405E-4]:8.368767218834E-2)[&rate=5.822959399631405E-4]:7.276271973106E-2)[&rate=5.822959399631405E-4]:1.188505852244E-1)[&rate=5.822959399631405E-4]:8.584751465754E-1)[&rate=5.822959399631405E-4]:7.324807819833E-2,((10[&rate=5.822959399631405E-4]:3.632511546094E-1,15[&rate=5.822959399631405E-4]:4.016073189929E-1)[&rate=5.822959399631405E-4]:3.652953454915E-1,(6[&rate=5.822959399631405E-4]:5.762902195212E-1,18[&rate=5.822959399631405E-4]:6.393039181513E-1)[&rate=5.822959399631405E-4]:1.358179244153E-1)[&rate=5.822959399631405E-4]:1.009400375064E-1)[&rate=5.822959399631405E-4]:6.142713713022E-1,(((((148[&rate=5.822959399631405E-4]:3.588601641556E-1,143[&rate=5.822959399631405E-4]:3.561204381283E-1)[&rate=5.822959399631405E-4]:3.653453269102E-1,((((139[&rate=5.822959399631405E-4]:2.676179349924E-1,111[&rate=5.822959399631405E-4]:9.227546923907E-2)[&rate=5.822959399631405E-4]:5.040739665706E-1,106[&rate=5.822959399631405E-4]:5.799110796453E-1)[&rate=5.822959399631405E-4]:4.519921685492E-2,104[&rate=5.822959399631405E-4]:6.251102965002E-1)[&rate=5.822959399631405E-4]:6.844711533648E-2,116[&rate=5.822959399631405E-4]:6.332834392339E-1)[&rate=5.822959399631405E-4]:5.256588744827E-2)[&rate=5.822959399631405E-4]:7.620511515497E-2,((108[&rate=5.822959399631405E-4]:5.31278268049E-1,((107[&rate=5.822959399631405E-4]:2.827977738421E-1,109[&rate=5.822959399631405E-4]:3.019758560338E-1)[&rate=5.822959399631405E-4]:2.945806059083E-2,114[&rate=5.822959399631405E-4]:2.519818618301E-1)[&rate=5.822959399631405E-4]:2.217621596434E-1)[&rate=5.822959399631405E-4]:2.581293118466E-1,(115[&rate=5.822959399631405E-4]:3.221765060583E-1,(13[&rate=5.822959399631405E-4]:3.738792109752E-1,19[&rate=5.822959399631405E-4]:4.122353753589E-1)[&rate=5.822959399631405E-4]:3.048907590491E-2)[&rate=5.822959399631405E-4]:4.096968272619E-1)[&rate=5.822959399631405E-4]:3.018110851697E-2)[&rate=5.822959399631405E-4]:3.005786976531E-1,((112[&rate=5.822959399631405E-4]:7.07687887167E-1,(((30[&rate=5.822959399631405E-4]:2.032789790767E-1,4[&rate=5.822959399631405E-4]:3.067623935068E-2)[&rate=5.822959399631405E-4]:2.742638166219E-1,14[&rate=5.822959399631405E-4]:3.624743025478E-1)[&rate=5.822959399631405E-4]:2.281604762745E-1,(113[&rate=5.822959399631405E-4]:4.154810832812E-1,9[&rate=5.822959399631405E-4]:4.072619051991E-1)[&rate=5.822959399631405E-4]:1.751536955411E-1)[&rate=5.822959399631405E-4]:1.170531083447E-1)[&rate=5.822959399631405E-4]:8.713931368146E-2,(117[&rate=5.822959399631405E-4]:7.336668822427E-1,(105[&rate=5.822959399631405E-4]:3.884693514634E-1,110[&rate=5.822959399631405E-4]:4.103871596825E-1)[&rate=5.822959399631405E-4]:3.150605444779E-1)[&rate=5.822959399631405E-4]:6.390004463338E-2)[&rate=5.822959399631405E-4]:3.499977194636E-1)[&rate=5.822959399631405E-4]:1.946613337901E-1,((24[&rate=5.822959399631405E-4]:9.473672203542E-1,(17[&rate=5.822959399631405E-4]:8.580456833019E-1,((28[&rate=5.822959399631405E-4]:8.179306646897E-1,21[&rate=5.822959399631405E-4]:7.932731304433E-1)[&rate=5.822959399631405E-4]:5.209015791095E-2,1[&rate=5.822959399631405E-4]:8.371945273774E-2)[&rate=5.822959399631405E-4]:4.281938124903E-2)[&rate=5.822959399631405E-4]:4.000646855919E-2)[&rate=5.822959399631405E-4]:4.604185066004E-1,((142[&rate=5.822959399631405E-4]:7.184062171379E-1,(145[&rate=5.822959399631405E-4]:6.929715897949E-1,(141[&rate=5.822959399631405E-4]:5.918049465364E-1,144[&rate=5.822959399631405E-4]:5.89065220509E-1)[&rate=5.822959399631405E-4]:9.842691723089E-2)[&rate=5.822959399631405E-4]:2.5434627343E-2)[&rate=5.822959399631405E-4]:7.627958168356E-1,(102[&rate=5.822959399631405E-4]:1.11991384489E-2,(((20[&rate=5.822959399631405E-4]:1.01000741433E-1,25[&rate=5.822959399631405E-4]:1.201788236247E-1)[&rate=5.822959399631405E-4]:3.262910536323E-1,23[&rate=5.822959399631405E-4]:4.355109731474E-1)[&rate=5.822959399631405E-4]:1.318938237846E-1,(11[&rate=5.822959399631405E-4]:4.622554671379E-1,140[&rate=5.822959399631405E-4]:4.430773849462E-1)[&rate=5.822959399631405E-4]:2.021782294478E-2)[&rate=5.822959399631405E-4]:5.944792730237E-1)[&rate=5.822959399631405E-4]:2.234275530588E-1)[&rate=5.822959399631405E-4]:1.151519983054E-2)[&rate=5.822959399631405E-4]:1.937176002435E-2)[&rate=5.822959399631405E-4]:1.124908328894E-1)[&rate=5.822959399631405E-4]:2.955633146895E-1,101[&rate=5.822959399631405E-4]:6.680883468865E-1)[&rate=5.822959399631405E-4]:6.543615428058E-1,(((2[&rate=5.822959399631405E-4]:5.586893502674E-1,((22[&rate=5.822959399631405E-4]:1.540602605203E-1,27[&rate=5.822959399631405E-4]:1.704986166847E-1)[&rate=5.822959399631405E-4]:4.841979921143E-1,31[&rate=5.822959399631405E-4]:6.930527731826E-1)[&rate=5.822959399631405E-4]:9.303383735884E-2)[&rate=5.822959399631405E-4]:1.103441570349E-1,((7[&rate=5.822959399631405E-4]:4.546059362996E-1,8[&rate=5.822959399631405E-4]:4.546059362996E-1)[&rate=5.822959399631405E-4]:2.333919496163E-1,26[&rate=5.822959399631405E-4]:7.948472009845E-1)[&rate=5.822959399631405E-4]:5.77479501535E-2)[&rate=5.822959399631405E-4]:1.611463894065E0,146[&rate=5.822959399631405E-4]:4.439901777726E-1)[&rate=5.822959399631405E-4]:2.551413216089E-2)[&rate=5.822959399631405E-4]:4.689468313898E-2)[&rate=5.822959399631405E-4]:5.524788110058E-2,39[&rate=5.822959399631405E-4]:4.514282949381E-1)[&rate=5.822959399631405E-4]:4.607542587222E-2,((((100[&rate=5.822959399631405E-4]:1.827076404668E-1,94[&rate=5.822959399631405E-4]:1.827076404668E-1)[&rate=5.822959399631405E-4]:2.539609307314E-1,95[&rate=5.822959399631405E-4]:5.213680247503E-1)[&rate=5.822959399631405E-4]:7.192534902395E-2,(98[&rate=5.822959399631405E-4]:5.642968311427E-1,(99[&rate=5.822959399631405E-4]:5.414143461901E-1,96[&rate=5.822959399631405E-4]:5.058952205073E-1)[&rate=5.822959399631405E-4]:4.474040844976E-2)[&rate=5.822959399631405E-4]:1.806758088286E-2)[&rate=5.822959399631405E-4]:3.333112560279E-2,40[&rate=5.822959399631405E-4]:4.87280237082E-1)[&rate=5.822959399631405E-4]:1.022348372835E-2)[&rate=5.822959399631405E-4]:2.204039877119E-2,(147[&rate=5.822959399631405E-4]:4.883496016116E-1,16[&rate=5.822959399631405E-4]:2.516465478548E0)[&rate=5.822959399631405E-4]:8.857156715031E-2)[&rate=5.822959399631405E-4]:2.774843462133E-1)[&rate=5.822959399631405E-4]:4.19714914316E-1)[&rate=5.822959399631405E-4]:7.541160023519E-2)[&rate=5.822959399631405E-4]:2.88899692227E-1,32[&rate=5.822959399631405E-4]:2.545170827934E-2)[&rate=5.822959399631405E-4]:5.286322462792E-2,33[&rate=5.822959399631405E-4]:8.379438496198E-2)[&rate=5.822959399631405E-4]:6.969860544718E-2,(34[&rate=5.822959399631405E-4]:1.558814086873E-1,(((((((133[&rate=5.822959399631405E-4]:4.697020081844E-1,134[&rate=5.822959399631405E-4]:4.395650218833E-1)[&rate=5.822959399631405E-4]:6.898199122365E-2,137[&rate=5.822959399631405E-4]:5.797798898191E-1)[&rate=5.822959399631405E-4]:7.17124083124E-1,(52[&rate=5.822959399631405E-4]:3.352416043578E-1,(((12[&rate=5.822959399631405E-4]:1.296517299841E-1,5[&rate=5.822959399631405E-4]:9.129556560064E-2)[&rate=5.822959399631405E-4]:3.418550932477E-1,29[&rate=5.822959399631405E-4]:5.783561383003E-1)[&rate=5.822959399631405E-4]:1.649552199437E-1,103[&rate=5.822959399631405E-4]:5.104346459152E-1)[&rate=5.822959399631405E-4]:1.489100693004E0)[&rate=5.822959399631405E-4]:1.466837025174E-1)[&rate=5.822959399631405E-4]:2.518271556686E-1,((((73[&rate=5.822959399631405E-4]:2.516895727321E-1,(81[&rate=5.822959399631405E-4]:7.676052626981E-2,80[&rate=5.822959399631405E-4]:7.676052626981E-2)[&rate=5.822959399631405E-4]:1.256139779691E-1)[&rate=5.822959399631405E-4]:5.931306847465E-2,((82[&rate=5.822959399631405E-4]:1.544642874818E-1,(78[&rate=5.822959399631405E-4]:2.933126339029E-2,72[&rate=5.822959399631405E-4]:7.413455170971E-3)[&rate=5.822959399631405E-4]:1.169138460095E-1)[&rate=5.822959399631405E-4]:4.309517222996E-2,79[&rate=5.822959399631405E-4]:1.893402816297E-1)[&rate=5.822959399631405E-4]:8.05664691662E-2)[&rate=5.822959399631405E-4]:1.295602109224E-1,(77[&rate=5.822959399631405E-4]:1.56887588619E-1,71[&rate=5.822959399631405E-4]:9.387388998885E-2)[&rate=5.822959399631405E-4]:2.781958114554E-1)[&rate=5.822959399631405E-4]:2.045885634964E-1,(((76[&rate=5.822959399631405E-4]:2.66390245272E-1,70[&rate=5.822959399631405E-4]:2.280340808886E-1)[&rate=5.822959399631405E-4]:1.31986268902E-1,74[&rate=5.822959399631405E-4]:3.98376514174E-1)[&rate=5.822959399631405E-4]:1.631157272831E-1,75[&rate=5.822959399631405E-4]:5.614922414571E-1)[&rate=5.822959399631405E-4]:8.365917416844E-2)[&rate=5.822959399631405E-4]:8.26867384219E-1)[&rate=5.822959399631405E-4]:8.114524032415E-3,53[&rate=5.822959399631405E-4]:7.336702652648E-1)[&rate=5.822959399631405E-4]:5.329292019218E-1,125[&rate=5.822959399631405E-4]:1.056216953525E0)[&rate=5.822959399631405E-4]:3.221732921903E-1,(68[&rate=5.822959399631405E-4]:7.46123645091E-1,(59[&rate=5.822959399631405E-4]:3.015326089245E-1,(((56[&rate=5.822959399631405E-4]:1.587669848907E-1,55[&rate=5.822959399631405E-4]:1.587669848907E-1)[&rate=5.822959399631405E-4]:5.487515028386E-2,((57[&rate=5.822959399631405E-4]:1.066599248184E-1,58[&rate=5.822959399631405E-4]:1.230533674414E-1)[&rate=5.822959399631405E-4]:2.393473639857E-2,37[&rate=5.822959399631405E-4]:1.661137869001E-1)[&rate=5.822959399631405E-4]:9.397643570638E-2)[&rate=5.822959399631405E-4]:4.08631171364E-2,54[&rate=5.822959399631405E-4]:2.244506075024E-1)[&rate=5.822959399631405E-4]:3.883063530184E-2)[&rate=5.822959399631405E-4]:4.937713640355E-1)[&rate=5.822959399631405E-4]:4.65599933958E-1)[&rate=5.822959399631405E-4]:3.548921660407E-1)[&rate=5.822959399631405E-4]:1.404993788621E-2);
tree STATE_12610000 [&joint=-20963.15012046036,lnP=-20963.15012046036] = [&R] (33[&rate=5.951415406979148E-4]:1.397682547488E-1,((34[&rate=5.951415406979148E-4]:8.83728387556E-2,(32[&rate=5.951415406979148E-4]:2.718150693087E-3,(((53[&rate=5.951415406979148E-4]:8.878244261812E-1,(((((12[&rate=5.951415406979148E-4]:2.318063388262E-1,5[&rate=5.951415406979148E-4]:1.934501744427E-1)[&rate=5.951415406979148E-4]:2.821837568135E-1,29[&rate=5.951415406979148E-4]:6.208394107082E-1)[&rate=5.951415406979148E-4]:2.550401263388E-1,103[&rate=5.951415406979148E-4]:6.430028247182E-1)[&rate=5.951415406979148E-4]:1.781863436379E0,52[&rate=5.951415406979148E-4]:7.605725265366E-1)[&rate=5.951415406979148E-4]:1.043309219826E-1,((((((81[&rate=5.951415406979148E-4]:1.618935302276E-1,80[&rate=5.951415406979148E-4]:1.618935302276E-1)[&rate=5.951415406979148E-4]:1.319813399036E-1,77[&rate=5.951415406979148E-4]:3.377104865696E-1)[&rate=5.951415406979148E-4]:2.543376965237E-2,((78[&rate=5.951415406979148E-4]:3.081307228205E-2,72[&rate=5.951415406979148E-4]:8.895264062736E-3)[&rate=5.951415406979148E-4]:2.811682451881E-1,((71[&rate=5.951415406979148E-4]:2.170383616171E-1,82[&rate=5.951415406979148E-4]:2.526547999732E-1)[&rate=5.951415406979148E-4]:5.174990229416E-2,79[&rate=5.951415406979148E-4]:2.961855241853E-1)[&rate=5.951415406979148E-4]:1.579579328491E-2)[&rate=5.951415406979148E-4]:1.554650039573E-2)[&rate=5.951415406979148E-4]:2.305362317262E-2,73[&rate=5.951415406979148E-4]:3.916773314493E-1)[&rate=5.951415406979148E-4]:3.712038328764E-1,(((70[&rate=5.951415406979148E-4]:3.382839631093E-1,76[&rate=5.951415406979148E-4]:3.766401274928E-1)[&rate=5.951415406979148E-4]:1.124607611553E-2,74[&rate=5.951415406979148E-4]:3.878862036083E-1)[&rate=5.951415406979148E-4]:1.325050045721E-2,75[&rate=5.951415406979148E-4]:4.011367040655E-1)[&rate=5.951415406979148E-4]:3.617444602602E-1)[&rate=5.951415406979148E-4]:7.884980358246E-1,(133[&rate=5.951415406979148E-4]:4.29307616895E-1,(134[&rate=5.951415406979148E-4]:3.507905592348E-1,137[&rate=5.951415406979148E-4]:4.22023435947E-1)[&rate=5.951415406979148E-4]:4.838007135898E-2)[&rate=5.951415406979148E-4]:1.157688021611E0)[&rate=5.951415406979148E-4]:5.179058566964E-2)[&rate=5.951415406979148E-4]:3.111769897336E-2)[&rate=5.951415406979148E-4]:3.443147546327E-1,125[&rate=5.951415406979148E-4]:1.021756667153E0)[&rate=5.951415406979148E-4]:1.633197166118E-1,(68[&rate=5.951415406979148E-4]:4.581254730269E-1,(59[&rate=5.951415406979148E-4]:3.247971203667E-1,((54[&rate=5.951415406979148E-4]:2.468416402437E-1,((57[&rate=5.951415406979148E-4]:2.789271038139E-1,37[&rate=5.951415406979148E-4]:3.14446229497E-1)[&rate=5.951415406979148E-4]:6.394166355062E-3,58[&rate=5.951415406979148E-4]:3.01714712792E-1)[&rate=5.951415406979148E-4]:2.503976632086E-3)[&rate=5.951415406979148E-4]:1.523445858742E-2,(56[&rate=5.951415406979148E-4]:2.651281075845E-1,55[&rate=5.951415406979148E-4]:2.651281075845E-1)[&rate=5.951415406979148E-4]:2.70026360553E-2)[&rate=5.951415406979148E-4]:2.446965541536E-2)[&rate=5.951415406979148E-4]:1.825086805291E-1)[&rate=5.951415406979148E-4]:5.602842440709E-1)[&rate=5.951415406979148E-4]:4.169605782168E-1)[&rate=5.951415406979148E-4]:6.373687984343E-2)[&rate=5.951415406979148E-4]:1.632668815226E-3,((((((((46[&rate=5.951415406979148E-4]:4.663335153663E-1,43[&rate=5.951415406979148E-4]:4.663335153663E-1)[&rate=5.951415406979148E-4]:3.688823219643E-2,(42[&rate=5.951415406979148E-4]:4.240886570254E-1,(41[&rate=5.951415406979148E-4]:4.133319417243E-1,48[&rate=5.951415406979148E-4]:4.570477887188E-1)[&rate=5.951415406979148E-4]:5.292234426816E-3)[&rate=5.951415406979148E-4]:2.995276266863E-2)[&rate=5.951415406979148E-4]:1.128257643752E-1,(((49[&rate=5.951415406979148E-4]:4.310882472146E-1,50[&rate=5.951415406979148E-4]:4.310882472146E-1)[&rate=5.951415406979148E-4]:7.242687059711E-2,(44[&rate=5.951415406979148E-4]:5.129009230395E-1,(45[&rate=5.951415406979148E-4]:4.536642288689E-1,51[&rate=5.951415406979148E-4]:4.345385458088E-1)[&rate=5.951415406979148E-4]:5.650445373339E-2)[&rate=5.951415406979148E-4]:1.793659914377E-2)[&rate=5.951415406979148E-4]:1.366470984112E-2,47[&rate=5.951415406979148E-4]:5.499667128986E-1)[&rate=5.951415406979148E-4]:6.608079903938E-2)[&rate=5.951415406979148E-4]:1.251682288502E-1,(((((129[&rate=5.951415406979148E-4]:1.62585403511E-1,132[&rate=5.951415406979148E-4]:1.653251295383E-1)[&rate=5.951415406979148E-4]:1.826547742581E-1,(130[&rate=5.951415406979148E-4]:1.768340767479E-1,131[&rate=5.951415406979148E-4]:1.795738027753E-1)[&rate=5.951415406979148E-4]:1.684061010212E-1)[&rate=5.951415406979148E-4]:2.467514845204E-1,69[&rate=5.951415406979148E-4]:7.399368677691E-1)[&rate=5.951415406979148E-4]:1.278657560898E-1,118[&rate=5.951415406979148E-4]:8.568437197492E-1)[&rate=5.951415406979148E-4]:7.502426653398E-1,((((64[&rate=5.951415406979148E-4]:2.542771988852E-1,(62[&rate=5.951415406979148E-4]:2.845854059818E-1,60[&rate=5.951415406979148E-4]:9.28045840641E-2)[&rate=5.951415406979148E-4]:1.078768331436E-2)[&rate=5.951415406979148E-4]:5.146949888044E-2,65[&rate=5.951415406979148E-4]:1.550617662589E-1)[&rate=5.951415406979148E-4]:7.619218263887E-2,(63[&rate=5.951415406979148E-4]:1.883502359469E-1,61[&rate=5.951415406979148E-4]:2.29446126358E-1)[&rate=5.951415406979148E-4]:1.935886444576E-1)[&rate=5.951415406979148E-4]:1.034876513597E0,128[&rate=5.951415406979148E-4]:1.318185257015E0)[&rate=5.951415406979148E-4]:1.491751006769E-1)[&rate=5.951415406979148E-4]:3.905487407634E-2)[&rate=5.951415406979148E-4]:3.363255125654E-2,35[&rate=5.951415406979148E-4]:1.128065973696E-2)[&rate=5.951415406979148E-4]:5.528721527106E-3,(36[&rate=5.951415406979148E-4]:3.70772702955E-2,(127[&rate=5.951415406979148E-4]:2.207180717024E0,121[&rate=5.951415406979148E-4]:1.766084826613E0)[&rate=5.951415406979148E-4]:3.504444984765E-1)[&rate=5.951415406979148E-4]:2.630745343432E-2)[&rate=5.951415406979148E-4]:4.703197759227E-1,(38[&rate=5.951415406979148E-4]:9.688710955962E-1,((((146[&rate=5.951415406979148E-4]:5.027121847136E-1,(((3[&rate=5.951415406979148E-4]:8.379879587944E-1,(((((87[&rate=5.951415406979148E-4]:1.008016838324E-1,(92[&rate=5.951415406979148E-4]:2.490855527926E-2,(91[&rate=5.951415406979148E-4]:2.175957036196E-2,90[&rate=5.951415406979148E-4]:2.175957036196E-2)[&rate=5.951415406979148E-4]:3.148984917299E-3)[&rate=5.951415406979148E-4]:8.959175869017E-2)[&rate=5.951415406979148E-4]:4.561512266726E-3,(86[&rate=5.951415406979148E-4]:8.850594710559E-2,(84[&rate=5.951415406979148E-4]:2.323719714941E-2,93[&rate=5.951415406979148E-4]:3.693582728642E-2)[&rate=5.951415406979148E-4]:6.526874995618E-2)[&rate=5.951415406979148E-4]:1.685724899356E-2)[&rate=5.951415406979148E-4]:3.791326891244E-2,(83[&rate=5.951415406979148E-4]:5.079877823037E-2,85[&rate=5.951415406979148E-4]:5.079877823037E-2)[&rate=5.951415406979148E-4]:9.247768678122E-2)[&rate=5.951415406979148E-4]:4.096402398246E-1,(89[&rate=5.951415406979148E-4]:4.249187735354E-2,88[&rate=5.951415406979148E-4]:2.879324721653E-2)[&rate=5.951415406979148E-4]:5.241234576196E-1)[&rate=5.951415406979148E-4]:6.966053608146E-1,((6[&rate=5.951415406979148E-4]:5.539716823693E-1,18[&rate=5.951415406979148E-4]:6.169853809994E-1)[&rate=5.951415406979148E-4]:4.037107880803E-2,(10[&rate=5.951415406979148E-4]:2.900083075724E-1,15[&rate=5.951415406979148E-4]:3.283644719559E-1)[&rate=5.951415406979148E-4]:3.207728097693E-1)[&rate=5.951415406979148E-4]:1.675080715967E-1)[&rate=5.951415406979148E-4]:1.281919205408E-1)[&rate=5.951415406979148E-4]:7.122840352389E-1,(((142[&rate=5.951415406979148E-4]:4.20671515807E-1,((141[&rate=5.951415406979148E-4]:1.889165220217E-1,144[&rate=5.951415406979148E-4]:1.861767959943E-1)[&rate=5.951415406979148E-4]:2.144205407776E-1,145[&rate=5.951415406979148E-4]:4.060767888269E-1)[&rate=5.951415406979148E-4]:1.459472698006E-2)[&rate=5.951415406979148E-4]:9.894227373935E-1,(102[&rate=5.951415406979148E-4]:1.251814729436E-1,((140[&rate=5.951415406979148E-4]:5.634196659554E-1,(((20[&rate=5.951415406979148E-4]:2.468483252231E-1,25[&rate=5.951415406979148E-4]:2.660264074148E-1)[&rate=5.951415406979148E-4]:1.780748572868E-1,23[&rate=5.951415406979148E-4]:4.33142360592E-1)[&rate=5.951415406979148E-4]:9.658164580681E-2,11[&rate=5.951415406979148E-4]:4.447924995496E-1)[&rate=5.951415406979148E-4]:1.378052485975E-1)[&rate=5.951415406979148E-4]:4.403681401629E-1,((1[&rate=5.951415406979148E-4]:4.631848316868E-2,(28[&rate=5.951415406979148E-4]:5.494010170119E-1,(17[&rate=5.951415406979148E-4]:3.270184876918E-1,21[&rate=5.951415406979148E-4]:3.571554739932E-1)[&rate=5.951415406979148E-4]:1.675880087722E-1)[&rate=5.951415406979148E-4]:2.832188360197E-1)[&rate=5.951415406979148E-4]:6.56546049519E-2,24[&rate=5.951415406979148E-4]:8.927950059288E-1)[&rate=5.951415406979148E-4]:2.2606129334E-1)[&rate=5.951415406979148E-4]:1.679690092911E-1)[&rate=5.951415406979148E-4]:3.833743779101E-2)[&rate=5.951415406979148E-4]:1.366571008313E-1,((((148[&rate=5.951415406979148E-4]:2.429011480467E-1,143[&rate=5.951415406979148E-4]:2.401614220194E-1)[&rate=5.951415406979148E-4]:2.358979353488E-1,((104[&rate=5.951415406979148E-4]:3.364635165804E-1,(106[&rate=5.951415406979148E-4]:3.252938544244E-1,(111[&rate=5.951415406979148E-4]:6.154752471122E-2,139[&rate=5.951415406979148E-4]:2.368899904646E-1)[&rate=5.951415406979148E-4]:2.801846858776E-1)[&rate=5.951415406979148E-4]:1.116966215594E-2)[&rate=5.951415406979148E-4]:9.592664185498E-2,116[&rate=5.951415406979148E-4]:3.721161858326E-1)[&rate=5.951415406979148E-4]:6.832673317928E-2)[&rate=5.951415406979148E-4]:2.560683957815E-1,(115[&rate=5.951415406979148E-4]:5.819478294045E-1,(((114[&rate=5.951415406979148E-4]:1.997718191887E-1,109[&rate=5.951415406979148E-4]:2.792238739832E-1)[&rate=5.951415406979148E-4]:1.100174689945E-1,(108[&rate=5.951415406979148E-4]:3.402079904797E-1,107[&rate=5.951415406979148E-4]:3.42947716507E-1)[&rate=5.951415406979148E-4]:2.711554427893E-2)[&rate=5.951415406979148E-4]:2.300990890212E-1,(13[&rate=5.951415406979148E-4]:4.045809892208E-1,19[&rate=5.951415406979148E-4]:4.429371536045E-1)[&rate=5.951415406979148E-4]:2.174991688054E-1)[&rate=5.951415406979148E-4]:4.205945220007E-2)[&rate=5.951415406979148E-4]:1.145634853889E-1)[&rate=5.951415406979148E-4]:2.478752149103E-1,(((113[&rate=5.951415406979148E-4]:7.187123248605E-1,(117[&rate=5.951415406979148E-4]:5.736248787191E-1,9[&rate=5.951415406979148E-4]:5.626659746095E-1)[&rate=5.951415406979148E-4]:1.47827172169E-1)[&rate=5.951415406979148E-4]:3.765207812075E-2,(((30[&rate=5.951415406979148E-4]:2.639173470851E-1,4[&rate=5.951415406979148E-4]:9.131460735908E-2)[&rate=5.951415406979148E-4]:4.396243253402E-1,14[&rate=5.951415406979148E-4]:5.884731792745E-1)[&rate=5.951415406979148E-4]:4.369388612352E-2,112[&rate=5.951415406979148E-4]:6.32167065398E-1)[&rate=5.951415406979148E-4]:1.241973375833E-1)[&rate=5.951415406979148E-4]:8.743319428321E-2,(105[&rate=5.951415406979148E-4]:4.007540019761E-1,110[&rate=5.951415406979148E-4]:4.226718101952E-1)[&rate=5.951415406979148E-4]:4.156463350146E-1)[&rate=5.951415406979148E-4]:1.82780713261E-1)[&rate=5.951415406979148E-4]:3.4757030378E-1)[&rate=5.951415406979148E-4]:2.528357084947E-1)[&rate=5.951415406979148E-4]:3.640669674118E-1,101[&rate=5.951415406979148E-4]:9.115992354175E-1)[&rate=5.951415406979148E-4]:4.44058529055E-1)[&rate=5.951415406979148E-4]:3.222104213538E-2,(16[&rate=5.951415406979148E-4]:2.444133072113E0,97[&rate=5.951415406979148E-4]:2.876018946292E-1)[&rate=5.951415406979148E-4]:5.607450161866E-2)[&rate=5.951415406979148E-4]:1.264340683228E-1,((99[&rate=5.951415406979148E-4]:5.129021761288E-1,96[&rate=5.951415406979148E-4]:4.773830504459E-1)[&rate=5.951415406979148E-4]:3.511950051291E-2,(((100[&rate=5.951415406979148E-4]:2.054806986379E-1,94[&rate=5.951415406979148E-4]:2.054806986379E-1)[&rate=5.951415406979148E-4]:5.325795839063E-2,95[&rate=5.951415406979148E-4]:3.434381105805E-1)[&rate=5.951415406979148E-4]:1.548636000865E-1,98[&rate=5.951415406979148E-4]:4.873727489183E-1)[&rate=5.951415406979148E-4]:3.879100422619E-2)[&rate=5.951415406979148E-4]:1.434002633387E-1)[&rate=5.951415406979148E-4]:5.487176725312E-2,(((31[&rate=5.951415406979148E-4]:7.276299975714E-1,(((7[&rate=5.951415406979148E-4]:1.301972372699E-1,8[&rate=5.951415406979148E-4]:1.301972372699E-1)[&rate=5.951415406979148E-4]:3.959152642092E-1,26[&rate=5.951415406979148E-4]:6.329618165476E-1)[&rate=5.951415406979148E-4]:1.588110775011E-2,(22[&rate=5.951415406979148E-4]:4.416813395312E-1,27[&rate=5.951415406979148E-4]:4.581196956956E-1)[&rate=5.951415406979148E-4]:1.962026806569E-1)[&rate=5.951415406979148E-4]:3.495145683526E-2)[&rate=5.951415406979148E-4]:1.397772991214E-1,2[&rate=5.951415406979148E-4]:6.400100364187E-1)[&rate=5.951415406979148E-4]:1.854517189185E0,(40[&rate=5.951415406979148E-4]:5.332476935558E-1,(39[&rate=5.951415406979148E-4]:3.508193282898E-1,147[&rate=5.951415406979148E-4]:4.081963774702E-1)[&rate=5.951415406979148E-4]:1.82428365266E-1)[&rate=5.951415406979148E-4]:4.553729218121E-3)[&rate=5.951415406979148E-4]:5.821906041609E-2)[&rate=5.951415406979148E-4]:4.411566233353E-1)[&rate=5.951415406979148E-4]:1.20623508106E-1)[&rate=5.951415406979148E-4]:4.644830727737E-1,((66[&rate=5.951415406979148E-4]:2.142913064341E-1,((67[&rate=5.951415406979148E-4]:1.264298900247E-1,((124[&rate=5.951415406979148E-4]:1.22777910062E-1,123[&rate=5.951415406979148E-4]:1.255101504991E-1)[&rate=5.951415406979148E-4]:1.034683872887E-1,122[&rate=5.951415406979148E-4]:2.289785377878E-1)[&rate=5.951415406979148E-4]:3.987239025776E-1)[&rate=5.951415406979148E-4]:3.42818741954E-2,119[&rate=5.951415406979148E-4]:2.193588476549E0)[&rate=5.951415406979148E-4]:5.357954221401E-2)[&rate=5.951415406979148E-4]:9.60182372487E-3,(120[&rate=5.951415406979148E-4]:1.801920092945E0,(126[&rate=5.951415406979148E-4]:1.002847496879E0,((138[&rate=5.951415406979148E-4]:1.757204401303E-1,136[&rate=5.951415406979148E-4]:4.421359081512E-2)[&rate=5.951415406979148E-4]:4.330662441091E-1,135[&rate=5.951415406979148E-4]:4.087866842394E-1)[&rate=5.951415406979148E-4]:1.031818129804E0)[&rate=5.951415406979148E-4]:1.092604843805E-1)[&rate=5.951415406979148E-4]:3.589593385841E-1)[&rate=5.951415406979148E-4]:7.277190998014E-1)[&rate=5.951415406979148E-4]:1.406976240484E-3)[&rate=5.951415406979148E-4]:6.62011033423E-2);
tree STATE_12620000 [&joint=-20938.618176396056,lnP=-20938.618176396056] = [&R] (((66[&rate=6.430330189702165E-4]:3.361636719738E-1,((67[&rate=6.430330189702165E-4]:1.665929321327E-1,(124[&rate=6.430330189702165E-4]:2.961894018913E-1,(122[&rate=6.430330189702165E-4]:2.761191693956E-1,123[&rate=6.430330189702165E-4]:2.761191693956E-1)[&rate=6.430330189702165E-4]:2.280247293282E-2)[&rate=6.430330189702165E-4]:3.689438401449E-1)[&rate=6.430330189702165E-4]:1.608675604986E-1,((120[&rate=6.430330189702165E-4]:1.093190911323E0,((138[&rate=6.430330189702165E-4]:3.430485508138E-1,136[&rate=6.430330189702165E-4]:2.115417014986E-1)[&rate=6.430330189702165E-4]:3.165787451523E-1,135[&rate=6.430330189702165E-4]:4.596272959661E-1)[&rate=6.430330189702165E-4]:3.815088208362E-1)[&rate=6.430330189702165E-4]:6.156397570356E-1,(119[&rate=6.430330189702165E-4]:1.777824557989E0,126[&rate=6.430330189702165E-4]:9.92122035345E-1)[&rate=6.430330189702165E-4]:2.689652132859E-2)[&rate=6.430330189702165E-4]:5.556161256427E-1)[&rate=6.430330189702165E-4]:8.703179342546E-3)[&rate=6.430330189702165E-4]:6.214678183038E-1,33[&rate=6.430330189702165E-4]:7.817943548319E-2)[&rate=6.430330189702165E-4]:3.868344968241E-2,(((((((133[&rate=6.430330189702165E-4]:7.368042091003E-1,(137[&rate=6.430330189702165E-4]:5.327648788741E-1,134[&rate=6.430330189702165E-4]:4.615320021619E-1)[&rate=6.430330189702165E-4]:2.451352206373E-1)[&rate=6.430330189702165E-4]:7.336508039868E-1,((((12[&rate=6.430330189702165E-4]:1.440202327811E-1,5[&rate=6.430330189702165E-4]:1.056640683976E-1)[&rate=6.430330189702165E-4]:3.220491321336E-1,29[&rate=6.430330189702165E-4]:5.729186799832E-1)[&rate=6.430330189702165E-4]:1.859505290526E-1,103[&rate=6.430330189702165E-4]:5.25992496707E-1)[&rate=6.430330189702165E-4]:1.687666806785E0,52[&rate=6.430330189702165E-4]:5.493655689309E-1)[&rate=6.430330189702165E-4]:1.472066684994E-1)[&rate=6.430330189702165E-4]:2.798033037572E-2,(((((81[&rate=6.430330189702165E-4]:6.446018302907E-2,80[&rate=6.430330189702165E-4]:6.446018302907E-2)[&rate=6.430330189702165E-4]:3.085349721008E-1,(73[&rate=6.430330189702165E-4]:3.800077506486E-1,77[&rate=6.430330189702165E-4]:3.745282985939E-1)[&rate=6.430330189702165E-4]:4.230247297437E-2)[&rate=6.430330189702165E-4]:2.05009606484E-2,(((79[&rate=6.430330189702165E-4]:1.980813679979E-1,71[&rate=6.430330189702165E-4]:1.706841077239E-1)[&rate=6.430330189702165E-4]:1.557401502616E-2,(78[&rate=6.430330189702165E-4]:2.469695659405E-2,72[&rate=6.430330189702165E-4]:2.779148374735E-3)[&rate=6.430330189702165E-4]:1.8895842643E-1)[&rate=6.430330189702165E-4]:3.374553413039E-2,82[&rate=6.430330189702165E-4]:2.556200952365E-1)[&rate=6.430330189702165E-4]:1.543143767061E-1)[&rate=6.430330189702165E-4]:1.283071856434E-1,(((70[&rate=6.430330189702165E-4]:3.235939216423E-1,76[&rate=6.430330189702165E-4]:3.619500860257E-1)[&rate=6.430330189702165E-4]:9.319168509756E-3,74[&rate=6.430330189702165E-4]:3.712692545355E-1)[&rate=6.430330189702165E-4]:2.194448596901E-2,75[&rate=6.430330189702165E-4]:3.932137405045E-1)[&rate=6.430330189702165E-4]:1.779046294103E-1)[&rate=6.430330189702165E-4]:8.064886198957E-1,53[&rate=6.430330189702165E-4]:6.311439311984E-1)[&rate=6.430330189702165E-4]:8.521191529632E-2)[&rate=6.430330189702165E-4]:4.019974373518E-1,125[&rate=6.430330189702165E-4]:9.079707701853E-1)[&rate=6.430330189702165E-4]:2.996691960405E-1,(68[&rate=6.430330189702165E-4]:4.759791105716E-1,(59[&rate=6.430330189702165E-4]:4.02738880334E-1,((54[&rate=6.430330189702165E-4]:5.894109478185E-2,57[&rate=6.430330189702165E-4]:9.992470133919E-2)[&rate=6.430330189702165E-4]:2.612145548444E-1,((37[&rate=6.430330189702165E-4]:3.21449971747E-1,58[&rate=6.430330189702165E-4]:3.023242886868E-1)[&rate=6.430330189702165E-4]:2.429384354793E-2,(56[&rate=6.430330189702165E-4]:2.734099315055E-1,55[&rate=6.430330189702165E-4]:2.734099315055E-1)[&rate=6.430330189702165E-4]:2.58857963576E-2)[&rate=6.430330189702165E-4]:5.091456657181E-2)[&rate=6.430330189702165E-4]:4.43318645875E-2)[&rate=6.430330189702165E-4]:1.224205581066E-1)[&rate=6.430330189702165E-4]:5.649941889874E-1)[&rate=6.430330189702165E-4]:1.746202267581E-1,(((((127[&rate=6.430330189702165E-4]:2.459133835019E0,121[&rate=6.430330189702165E-4]:2.018037944608E0)[&rate=6.430330189702165E-4]:1.758868420748E-1,((((51[&rate=6.430330189702165E-4]:5.124530018331E-1,((49[&rate=6.430330189702165E-4]:4.211981483075E-1,50[&rate=6.430330189702165E-4]:4.211981483075E-1)[&rate=6.430330189702165E-4]:7.659058100435E-2,(47[&rate=6.430330189702165E-4]:6.434054056818E-2,44[&rate=6.430330189702165E-4]:5.887605969393E-2)[&rate=6.430330189702165E-4]:4.662350739894E-1)[&rate=6.430330189702165E-4]:9.199791647035E-3)[&rate=6.430330189702165E-4]:6.446996819234E-2,(((48[&rate=6.430330189702165E-4]:4.389044921016E-1,(41[&rate=6.430330189702165E-4]:3.32240802257E-1,42[&rate=6.430330189702165E-4]:3.377052831312E-1)[&rate=6.430330189702165E-4]:6.294784285015E-2)[&rate=6.430330189702165E-4]:9.889547403481E-2,46[&rate=6.430330189702165E-4]:5.487289278849E-1)[&rate=6.430330189702165E-4]:5.441275464864E-4,43[&rate=6.430330189702165E-4]:5.492730554314E-1)[&rate=6.430330189702165E-4]:5.497231896553E-2)[&rate=6.430330189702165E-4]:4.015877828225E-2,45[&rate=6.430330189702165E-4]:6.362074313678E-1)[&rate=6.430330189702165E-4]:1.407377232226E-1,((128[&rate=6.430330189702165E-4]:1.016210556349E0,((65[&rate=6.430330189702165E-4]:1.419255398479E-1,(62[&rate=6.430330189702165E-4]:3.070067864801E-1,(64[&rate=6.430330189702165E-4]:2.563474313201E-1,60[&rate=6.430330189702165E-4]:1.056624998134E-1)[&rate=6.430330189702165E-4]:9.56346474895E-3)[&rate=6.430330189702165E-4]:2.669957528557E-2)[&rate=6.430330189702165E-4]:2.444568043798E-1,(63[&rate=6.430330189702165E-4]:2.771984950555E-2,61[&rate=6.430330189702165E-4]:6.881573991659E-2)[&rate=6.430330189702165E-4]:5.093474262288E-1)[&rate=6.430330189702165E-4]:5.777734176008E-1)[&rate=6.430330189702165E-4]:2.288137540118E-1,((131[&rate=6.430330189702165E-4]:3.230172898295E-1,((130[&rate=6.430330189702165E-4]:2.419110976103E-1,129[&rate=6.430330189702165E-4]:2.419110976103E-1)[&rate=6.430330189702165E-4]:8.622092299623E-3,132[&rate=6.430330189702165E-4]:2.532729159373E-1)[&rate=6.430330189702165E-4]:6.974437389225E-2)[&rate=6.430330189702165E-4]:1.003913957914E-1,(118[&rate=6.430330189702165E-4]:5.002727735891E-1,69[&rate=6.430330189702165E-4]:5.112316776987E-1)[&rate=6.430330189702165E-4]:5.738248737437E-2)[&rate=6.430330189702165E-4]:8.270950767945E-1)[&rate=6.430330189702165E-4]:3.05317056521E-1)[&rate=6.430330189702165E-4]:4.632314582842E-2)[&rate=6.430330189702165E-4]:3.63719243061E-2,36[&rate=6.430330189702165E-4]:1.508446561943E-1)[&rate=6.430330189702165E-4]:5.471000195452E-2,35[&rate=6.430330189702165E-4]:1.589793156831E-1)[&rate=6.430330189702165E-4]:4.534044114096E-1,(38[&rate=6.430330189702165E-4]:9.786802595525E-1,((((100[&rate=6.430330189702165E-4]:3.635781868098E-1,94[&rate=6.430330189702165E-4]:3.635781868098E-1)[&rate=6.430330189702165E-4]:5.030776513287E-2,95[&rate=6.430330189702165E-4]:4.985854054948E-1)[&rate=6.430330189702165E-4]:1.191264497385E-1,(98[&rate=6.430330189702165E-4]:5.740979977282E-1,(99[&rate=6.430330189702165E-4]:5.43633057681E-1,96[&rate=6.430330189702165E-4]:5.081139319982E-1)[&rate=6.430330189702165E-4]:5.232286354443E-2)[&rate=6.430330189702165E-4]:3.268489575633E-2)[&rate=6.430330189702165E-4]:1.305647486192E-1,(((147[&rate=6.430330189702165E-4]:4.093286038584E-1,16[&rate=6.430330189702165E-4]:2.437444480795E0)[&rate=6.430330189702165E-4]:8.061111175747E-2,(146[&rate=6.430330189702165E-4]:5.515897418366E-1,97[&rate=6.430330189702165E-4]:3.603329112355E-1)[&rate=6.430330189702165E-4]:1.191503833896E-3)[&rate=6.430330189702165E-4]:1.291460052073E-1,(((((((22[&rate=6.430330189702165E-4]:2.47511554625E-1,27[&rate=6.430330189702165E-4]:2.639499107894E-1)[&rate=6.430330189702165E-4]:3.788530960897E-1,31[&rate=6.430330189702165E-4]:6.811591712628E-1)[&rate=6.430330189702165E-4]:1.37639592356E-1,((7[&rate=6.430330189702165E-4]:5.69137261951E-2,8[&rate=6.430330189702165E-4]:5.69137261951E-2)[&rate=6.430330189702165E-4]:5.134878396612E-1,26[&rate=6.430330189702165E-4]:6.772508809248E-1)[&rate=6.430330189702165E-4]:9.771226625558E-2)[&rate=6.430330189702165E-4]:2.788070046515E-1,2[&rate=6.430330189702165E-4]:8.702085079962E-1)[&rate=6.430330189702165E-4]:1.534253019248E0,40[&rate=6.430330189702165E-4]:4.477357244152E-1)[&rate=6.430330189702165E-4]:1.323375040901E-2,39[&rate=6.430330189702165E-4]:4.609694748242E-1)[&rate=6.430330189702165E-4]:7.910788776803E-2,(((((89[&rate=6.430330189702165E-4]:1.455627263369E-1,88[&rate=6.430330189702165E-4]:1.318640961999E-1)[&rate=6.430330189702165E-4]:3.612884183254E-1,((87[&rate=6.430330189702165E-4]:2.625460543473E-1,(92[&rate=6.430330189702165E-4]:9.043382912009E-2,(91[&rate=6.430330189702165E-4]:2.784058024914E-2,90[&rate=6.430330189702165E-4]:2.784058024914E-2)[&rate=6.430330189702165E-4]:6.259324887095E-2)[&rate=6.430330189702165E-4]:1.858108553642E-1)[&rate=6.430330189702165E-4]:9.01278541585E-2,((93[&rate=6.430330189702165E-4]:9.375214823987E-2,86[&rate=6.430330189702165E-4]:8.005351810286E-2)[&rate=6.430330189702165E-4]:1.449229660052E-1,((84[&rate=6.430330189702165E-4]:1.093771495693E-1,85[&rate=6.430330189702165E-4]:1.093771495693E-1)[&rate=6.430330189702165E-4]:6.112347244202E-2,83[&rate=6.430330189702165E-4]:1.705006220113E-1)[&rate=6.430330189702165E-4]:5.447586209681E-2)[&rate=6.430330189702165E-4]:1.276974243977E-1)[&rate=6.430330189702165E-4]:1.404786060195E-1)[&rate=6.430330189702165E-4]:6.64021370929E-1,(3[&rate=6.430330189702165E-4]:6.105901516706E-1,((6[&rate=6.430330189702165E-4]:4.362141291726E-1,(10[&rate=6.430330189702165E-4]:3.365047941603E-1,15[&rate=6.430330189702165E-4]:3.748609585438E-1)[&rate=6.430330189702165E-4]:1.161476911767E-1)[&rate=6.430330189702165E-4]:1.382897532415E-1,18[&rate=6.430330189702165E-4]:6.375175810443E-1)[&rate=6.430330189702165E-4]:8.814106377694E-2)[&rate=6.430330189702165E-4]:6.857706386517E-3)[&rate=6.430330189702165E-4]:6.051370704724E-1,((((((13[&rate=6.430330189702165E-4]:1.989348489975E-1,19[&rate=6.430330189702165E-4]:2.372910133812E-1)[&rate=6.430330189702165E-4]:4.667414247483E-1,115[&rate=6.430330189702165E-4]:5.83484492924E-1)[&rate=6.430330189702165E-4]:5.435792895139E-2,((107[&rate=6.430330189702165E-4]:4.455382328777E-1,(109[&rate=6.430330189702165E-4]:3.496274963059E-1,114[&rate=6.430330189702165E-4]:2.701754415114E-1)[&rate=6.430330189702165E-4]:1.150888187636E-1)[&rate=6.430330189702165E-4]:7.542465632646E-2,108[&rate=6.430330189702165E-4]:5.182231631768E-1)[&rate=6.430330189702165E-4]:1.77153505274E-1)[&rate=6.430330189702165E-4]:1.60435109774E-1,((148[&rate=6.430330189702165E-4]:2.760855382093E-1,143[&rate=6.430330189702165E-4]:2.733458121819E-1)[&rate=6.430330189702165E-4]:2.685742302444E-1,((139[&rate=6.430330189702165E-4]:3.892032256954E-1,((106[&rate=6.430330189702165E-4]:2.731515769295E-2,111[&rate=6.430330189702165E-4]:4.375351385732E-2)[&rate=6.430330189702165E-4]:2.537131446338E-2,104[&rate=6.430330189702165E-4]:5.268647215633E-2)[&rate=6.430330189702165E-4]:1.447359316213E-1)[&rate=6.430330189702165E-4]:2.356994651966E-1,116[&rate=6.430330189702165E-4]:3.728478963715E-1)[&rate=6.430330189702165E-4]:1.334557076986E-1)[&rate=6.430330189702165E-4]:2.919739275793E-1)[&rate=6.430330189702165E-4]:4.069350259974E-2,(((((30[&rate=6.430330189702165E-4]:2.623548586275E-1,4[&rate=6.430330189702165E-4]:8.975211890151E-2)[&rate=6.430330189702165E-4]:1.464079992786E-1,14[&rate=6.430330189702165E-4]:2.936943647553E-1)[&rate=6.430330189702165E-4]:2.141440966571E-1,112[&rate=6.430330189702165E-4]:5.078384614123E-1)[&rate=6.430330189702165E-4]:1.541802208187E-2,9[&rate=6.430330189702165E-4]:5.150373054121E-1)[&rate=6.430330189702165E-4]:1.028442942482E-1,(((117[&rate=6.430330189702165E-4]:9.612349877035E-2,105[&rate=6.430330189702165E-4]:6.598651246897E-2)[&rate=6.430330189702165E-4]:4.516171965825E-1,113[&rate=6.430330189702165E-4]:5.450009693253E-1)[&rate=6.430330189702165E-4]:3.799388857398E-2,110[&rate=6.430330189702165E-4]:5.775154058445E-1)[&rate=6.430330189702165E-4]:4.310591984315E-2)[&rate=6.430330189702165E-4]:2.950620373286E-1)[&rate=6.430330189702165E-4]:2.368558166861E-1,((((((20[&rate=6.430330189702165E-4]:5.343354917522E-1,25[&rate=6.430330189702165E-4]:5.53513573944E-1)[&rate=6.430330189702165E-4]:7.026620495504E-2,23[&rate=6.430330189702165E-4]:6.128208747893E-1)[&rate=6.430330189702165E-4]:1.415437595659E-1,(140[&rate=6.430330189702165E-4]:5.476494561381E-1,11[&rate=6.430330189702165E-4]:5.668275383298E-1)[&rate=6.430330189702165E-4]:1.026055891763E-1)[&rate=6.430330189702165E-4]:3.644024644021E-1,((1[&rate=6.430330189702165E-4]:1.325482443662E-2,(28[&rate=6.430330189702165E-4]:6.169455156395E-1,(17[&rate=6.430330189702165E-4]:3.743825100066E-1,21[&rate=6.430330189702165E-4]:4.045194963079E-1)[&rate=6.430330189702165E-4]:1.877684850851E-1)[&rate=6.430330189702165E-4]:1.8261067866E-1)[&rate=6.430330189702165E-4]:1.807604057507E-1,24[&rate=6.430330189702165E-4]:9.748371479955E-1)[&rate=6.430330189702165E-4]:1.548888548716E-1)[&rate=6.430330189702165E-4]:3.342521961195E-2,102[&rate=6.430330189702165E-4]:1.507386862666E-3)[&rate=6.430330189702165E-4]:6.775206288317E-2,(142[&rate=6.430330189702165E-4]:1.983793244281E-1,((141[&rate=6.430330189702165E-4]:9.311175656323E-2,145[&rate=6.430330189702165E-4]:9.585148259082E-2)[&rate=6.430330189702165E-4]:1.587282816758E-2,144[&rate=6.430330189702165E-4]:1.062448587035E-1)[&rate=6.430330189702165E-4]:8.665501366975E-2)[&rate=6.430330189702165E-4]:1.117455467783E0)[&rate=6.430330189702165E-4]:1.478657927164E-2)[&rate=6.430330189702165E-4]:1.412786255394E-1)[&rate=6.430330189702165E-4]:3.10014876357E-1,101[&rate=6.430330189702165E-4]:5.29860078859E-1)[&rate=6.430330189702165E-4]:9.83381442727E-1)[&rate=6.430330189702165E-4]:2.163130905062E-2)[&rate=6.430330189702165E-4]:4.722366991459E-2)[&rate=6.430330189702165E-4]:4.380539289241E-1)[&rate=6.430330189702165E-4]:2.360689140556E-1)[&rate=6.430330189702165E-4]:5.548916145214E-2)[&rate=6.430330189702165E-4]:2.811698830992E-1,(32[&rate=6.430330189702165E-4]:9.685254766305E-4,34[&rate=6.430330189702165E-4]:2.288633369572E-2)[&rate=6.430330189702165E-4]:6.31427393182E-2)[&rate=6.430330189702165E-4]:4.727216831606E-2);
tree STATE_12630000 [&joint=-20987.510944760652,lnP=-20987.510944760652] = [&R] ((32[&rate=6.588144639330557E-4]:4.612936776186E-2,((((67[&rate=6.588144639330557E-4]:5.17251357231E-1,((123[&rate=6.588144639330557E-4]:5.372415664432E-2,124[&rate=6.588144639330557E-4]:5.09919162072E-2)[&rate=6.588144639330557E-4]:3.377387612042E-1,122[&rate=6.588144639330557E-4]:3.914629178485E-1)[&rate=6.588144639330557E-4]:6.270609897232E-1)[&rate=6.588144639330557E-4]:4.040628318226E-2,(((119[&rate=6.588144639330557E-4]:1.158246809769E0,(((138[&rate=6.588144639330557E-4]:2.778219387096E-1,136[&rate=6.588144639330557E-4]:1.463150893944E-1)[&rate=6.588144639330557E-4]:7.406304344396E-2,135[&rate=6.588144639330557E-4]:1.518849821535E-1)[&rate=6.588144639330557E-4]:4.146402798508E-1,120[&rate=6.588144639330557E-4]:8.185800565248E-1)[&rate=6.588144639330557E-4]:2.437763422855E-1)[&rate=6.588144639330557E-4]:7.932680173767E-1,126[&rate=6.588144639330557E-4]:1.165812304502E0)[&rate=6.588144639330557E-4]:2.686335858844E-1,66[&rate=6.588144639330557E-4]:1.872717007015E-1)[&rate=6.588144639330557E-4]:3.703859397118E-1)[&rate=6.588144639330557E-4]:2.602320073254E-1,((((53[&rate=6.588144639330557E-4]:5.819468701334E-1,((133[&rate=6.588144639330557E-4]:4.081261956326E-1,(137[&rate=6.588144639330557E-4]:4.392678970566E-1,134[&rate=6.588144639330557E-4]:3.680350203444E-1)[&rate=6.588144639330557E-4]:9.954188987047E-3)[&rate=6.588144639330557E-4]:8.879657342831E-1,((73[&rate=6.588144639330557E-4]:4.943921195036E-1,(((81[&rate=6.588144639330557E-4]:2.000343656897E-2,80[&rate=6.588144639330557E-4]:2.000343656897E-2)[&rate=6.588144639330557E-4]:4.103565947456E-1,77[&rate=6.588144639330557E-4]:4.74195647753E-1)[&rate=6.588144639330557E-4]:1.058500373842E-2,(((71[&rate=6.588144639330557E-4]:3.895810106612E-2,79[&rate=6.588144639330557E-4]:6.635536134015E-2)[&rate=6.588144639330557E-4]:1.184559093602E-1,(78[&rate=6.588144639330557E-4]:7.171845147119E-2,72[&rate=6.588144639330557E-4]:4.980064325187E-2)[&rate=6.588144639330557E-4]:1.130928192292E-1)[&rate=6.588144639330557E-4]:1.912824563794E-1,82[&rate=6.588144639330557E-4]:3.843129051618E-1)[&rate=6.588144639330557E-4]:7.307048605554E-2)[&rate=6.588144639330557E-4]:4.132015957513E-3)[&rate=6.588144639330557E-4]:6.00923822528E-2,((74[&rate=6.588144639330557E-4]:4.264288824192E-1,(70[&rate=6.588144639330557E-4]:3.77800077011E-1,76[&rate=6.588144639330557E-4]:4.161562413944E-1)[&rate=6.588144639330557E-4]:1.027264102481E-2)[&rate=6.588144639330557E-4]:5.074407364426E-2,75[&rate=6.588144639330557E-4]:4.771729560635E-1)[&rate=6.588144639330557E-4]:7.731154569291E-2)[&rate=6.588144639330557E-4]:7.059909898031E-1)[&rate=6.588144639330557E-4]:6.793443718592E-2)[&rate=6.588144639330557E-4]:7.909045733544E-2,((((12[&rate=6.588144639330557E-4]:5.592334509449E-1,5[&rate=6.588144639330557E-4]:5.208772865614E-1)[&rate=6.588144639330557E-4]:7.641360130532E-2,29[&rate=6.588144639330557E-4]:7.424963673188E-1)[&rate=6.588144639330557E-4]:1.372800960221E-1,103[&rate=6.588144639330557E-4]:6.468997510121E-1)[&rate=6.588144639330557E-4]:1.412085658153E0,52[&rate=6.588144639330557E-4]:3.946916746043E-1)[&rate=6.588144639330557E-4]:2.745423741759E-1)[&rate=6.588144639330557E-4]:4.879231127698E-1,125[&rate=6.588144639330557E-4]:9.385779265774E-1)[&rate=6.588144639330557E-4]:2.241717215207E-1,(68[&rate=6.588144639330557E-4]:5.908087331922E-1,(59[&rate=6.588144639330557E-4]:5.586869533345E-1,(57[&rate=6.588144639330557E-4]:2.931933997315E-1,(((58[&rate=6.588144639330557E-4]:2.276208382955E-1,(56[&rate=6.588144639330557E-4]:7.271500905898E-2,55[&rate=6.588144639330557E-4]:7.271500905898E-2)[&rate=6.588144639330557E-4]:1.275834248648E-1)[&rate=6.588144639330557E-4]:4.275940097047E-2,37[&rate=6.588144639330557E-4]:2.89505922326E-1)[&rate=6.588144639330557E-4]:3.051494533802E-2,54[&rate=6.588144639330557E-4]:2.435181354236E-1)[&rate=6.588144639330557E-4]:8.691657750532E-3)[&rate=6.588144639330557E-4]:2.682257940402E-1)[&rate=6.588144639330557E-4]:8.130210772663E-2)[&rate=6.588144639330557E-4]:4.052742482391E-1)[&rate=6.588144639330557E-4]:3.695273040796E-1)[&rate=6.588144639330557E-4]:6.505517040826E-3,(((((127[&rate=6.588144639330557E-4]:2.243005706987E0,121[&rate=6.588144639330557E-4]:1.801909816576E0)[&rate=6.588144639330557E-4]:3.375724612331E-1,35[&rate=6.588144639330557E-4]:1.345488054881E-2)[&rate=6.588144639330557E-4]:5.12521753104E-3,36[&rate=6.588144639330557E-4]:6.515544054561E-2)[&rate=6.588144639330557E-4]:2.55551260436E-1,((((((49[&rate=6.588144639330557E-4]:2.073957749314E-1,50[&rate=6.588144639330557E-4]:2.073957749314E-1)[&rate=6.588144639330557E-4]:1.873691845555E-1,51[&rate=6.588144639330557E-4]:4.002294403611E-1)[&rate=6.588144639330557E-4]:1.944087141107E-1,(44[&rate=6.588144639330557E-4]:2.211369271495E-1,47[&rate=6.588144639330557E-4]:2.266014080238E-1)[&rate=6.588144639330557E-4]:3.953591508196E-1)[&rate=6.588144639330557E-4]:8.251015698368E-3,((46[&rate=6.588144639330557E-4]:4.105005533763E-1,43[&rate=6.588144639330557E-4]:4.105005533763E-1)[&rate=6.588144639330557E-4]:9.889814391738E-2,(42[&rate=6.588144639330557E-4]:4.289973486359E-1,(41[&rate=6.588144639330557E-4]:3.769477258372E-1,48[&rate=6.588144639330557E-4]:4.206635728317E-1)[&rate=6.588144639330557E-4]:4.658514192449E-2)[&rate=6.588144639330557E-4]:3.122102078906E-2)[&rate=6.588144639330557E-4]:1.20812877248E-1)[&rate=6.588144639330557E-4]:3.560710162797E-2,45[&rate=6.588144639330557E-4]:6.576219548583E-1)[&rate=6.588144639330557E-4]:2.708106475021E-1,((128[&rate=6.588144639330557E-4]:1.164167676476E0,(((65[&rate=6.588144639330557E-4]:2.176671368656E-1,(60[&rate=6.588144639330557E-4]:1.916513700333E-1,64[&rate=6.588144639330557E-4]:3.4233630154E-1)[&rate=6.588144639330557E-4]:2.601576683226E-2)[&rate=6.588144639330557E-4]:5.825236858211E-3,62[&rate=6.588144639330557E-4]:4.152731956415E-1)[&rate=6.588144639330557E-4]:2.55630976628E-1,(63[&rate=6.588144639330557E-4]:1.16791618598E-1,61[&rate=6.588144639330557E-4]:1.57887509009E-1)[&rate=6.588144639330557E-4]:5.130166632605E-1)[&rate=6.588144639330557E-4]:6.329895316041E-1)[&rate=6.588144639330557E-4]:1.007279288667E-1,(118[&rate=6.588144639330557E-4]:9.256789763672E-1,((((130[&rate=6.588144639330557E-4]:2.122602521346E-1,129[&rate=6.588144639330557E-4]:2.122602521346E-1)[&rate=6.588144639330557E-4]:7.96995279272E-2,132[&rate=6.588144639330557E-4]:2.946995060891E-1)[&rate=6.588144639330557E-4]:1.003711729159E-1,131[&rate=6.588144639330557E-4]:3.95070679005E-1)[&rate=6.588144639330557E-4]:3.05171373237E-1,69[&rate=6.588144639330557E-4]:8.454475316942E-1)[&rate=6.588144639330557E-4]:9.119034878258E-2)[&rate=6.588144639330557E-4]:4.789426563732E-1)[&rate=6.588144639330557E-4]:4.369332093087E-1)[&rate=6.588144639330557E-4]:1.010696671518E-1)[&rate=6.588144639330557E-4]:3.158711472623E-1,(38[&rate=6.588144639330557E-4]:6.875468384433E-1,(((((((((((((86[&rate=6.588144639330557E-4]:5.299827317494E-2,84[&rate=6.588144639330557E-4]:5.299827317494E-2)[&rate=6.588144639330557E-4]:5.559905067732E-3,85[&rate=6.588144639330557E-4]:5.855817824267E-2)[&rate=6.588144639330557E-4]:2.837485648564E-2,93[&rate=6.588144639330557E-4]:1.006316648653E-1)[&rate=6.588144639330557E-4]:4.554585262247E-3,83[&rate=6.588144639330557E-4]:9.148761999056E-2)[&rate=6.588144639330557E-4]:4.958960285248E-2,((92[&rate=6.588144639330557E-4]:5.258409462329E-2,(91[&rate=6.588144639330557E-4]:1.36409637611E-3,90[&rate=6.588144639330557E-4]:1.36409637611E-3)[&rate=6.588144639330557E-4]:5.121999824718E-2)[&rate=6.588144639330557E-4]:8.342039997827E-2,87[&rate=6.588144639330557E-4]:1.223058644645E-1)[&rate=6.588144639330557E-4]:1.877135837849E-2)[&rate=6.588144639330557E-4]:1.555995570555E-1,(89[&rate=6.588144639330557E-4]:1.011924391245E-1,88[&rate=6.588144639330557E-4]:8.749380898753E-2)[&rate=6.588144639330557E-4]:2.09182970911E-1)[&rate=6.588144639330557E-4]:1.167010260375E0,(((3[&rate=6.588144639330557E-4]:4.31559867228E-1,18[&rate=6.588144639330557E-4]:5.466283603786E-1)[&rate=6.588144639330557E-4]:1.159933076018E-1,6[&rate=6.588144639330557E-4]:5.996079693503E-1)[&rate=6.588144639330557E-4]:2.241344243111E-2,(10[&rate=6.588144639330557E-4]:4.122344004989E-1,15[&rate=6.588144639330557E-4]:4.505905648823E-1)[&rate=6.588144639330557E-4]:2.262253674469E-1)[&rate=6.588144639330557E-4]:3.539943956159E-1)[&rate=6.588144639330557E-4]:2.134335242823E-1,(((((((107[&rate=6.588144639330557E-4]:3.926388701719E-1,108[&rate=6.588144639330557E-4]:3.898991441446E-1)[&rate=6.588144639330557E-4]:4.792784190721E-2,(109[&rate=6.588144639330557E-4]:4.023725301076E-1,114[&rate=6.588144639330557E-4]:3.229204753131E-1)[&rate=6.588144639330557E-4]:5.73722641632E-2)[&rate=6.588144639330557E-4]:1.818861849416E-1,(13[&rate=6.588144639330557E-4]:5.04098558057E-1,19[&rate=6.588144639330557E-4]:5.424547224407E-1)[&rate=6.588144639330557E-4]:1.402721471828E-1)[&rate=6.588144639330557E-4]:1.66015318168E-1,((116[&rate=6.588144639330557E-4]:4.956968039423E-1,115[&rate=6.588144639330557E-4]:4.956968039423E-1)[&rate=6.588144639330557E-4]:1.203580817657E-1,(((104[&rate=6.588144639330557E-4]:5.287559045016E-1,106[&rate=6.588144639330557E-4]:5.287559045016E-1)[&rate=6.588144639330557E-4]:2.85617763933E-2,(139[&rate=6.588144639330557E-4]:3.861791159164E-1,111[&rate=6.588144639330557E-4]:2.108366501631E-1)[&rate=6.588144639330557E-4]:3.629193868962E-1)[&rate=6.588144639330557E-4]:4.589457250119E-2,(148[&rate=6.588144639330557E-4]:1.744371743437E-1,143[&rate=6.588144639330557E-4]:1.716974483164E-1)[&rate=6.588144639330557E-4]:4.068572708332E-1)[&rate=6.588144639330557E-4]:7.311660491477E-2)[&rate=6.588144639330557E-4]:1.121393568779E-1)[&rate=6.588144639330557E-4]:2.13345894186E-1,((105[&rate=6.588144639330557E-4]:4.873537530845E-1,(110[&rate=6.588144639330557E-4]:3.940446499555E-1,117[&rate=6.588144639330557E-4]:4.022638280378E-1)[&rate=6.588144639330557E-4]:1.152269113481E-1)[&rate=6.588144639330557E-4]:2.378598082191E-1,((9[&rate=6.588144639330557E-4]:5.052170988876E-1,113[&rate=6.588144639330557E-4]:5.134362769696E-1)[&rate=6.588144639330557E-4]:8.227839534027E-2,(((30[&rate=6.588144639330557E-4]:3.319409650897E-1,4[&rate=6.588144639330557E-4]:1.593382253636E-1)[&rate=6.588144639330557E-4]:2.627511813513E-1,14[&rate=6.588144639330557E-4]:4.796236532902E-1)[&rate=6.588144639330557E-4]:4.513822552539E-2,112[&rate=6.588144639330557E-4]:5.247618788156E-1)[&rate=6.588144639330557E-4]:7.095279349433E-2)[&rate=6.588144639330557E-4]:1.568961492675E-1)[&rate=6.588144639330557E-4]:2.711210960164E-1)[&rate=6.588144639330557E-4]:7.135873973005E-2,(142[&rate=6.588144639330557E-4]:4.180322576686E-1,(144[&rate=6.588144639330557E-4]:9.800720532773E-2,(145[&rate=6.588144639330557E-4]:1.307133811093E-2,141[&rate=6.588144639330557E-4]:1.033161208334E-2)[&rate=6.588144639330557E-4]:9.041531927174E-2)[&rate=6.588144639330557E-4]:3.145456002859E-1)[&rate=6.588144639330557E-4]:8.496611393816E-1)[&rate=6.588144639330557E-4]:6.273112376898E-2,((102[&rate=6.588144639330557E-4]:3.824778519144E-3,((1[&rate=6.588144639330557E-4]:6.847938045817E-2,(28[&rate=6.588144639330557E-4]:7.680250344689E-1,(17[&rate=6.588144639330557E-4]:5.025796907802E-1,21[&rate=6.588144639330557E-4]:5.327166770816E-1)[&rate=6.588144639330557E-4]:2.106508231409E-1)[&rate=6.588144639330557E-4]:8.675571585217E-2)[&rate=6.588144639330557E-4]:9.50230866582E-2,24[&rate=6.588144639330557E-4]:9.443243849246E-1)[&rate=6.588144639330557E-4]:2.211442292109E-1)[&rate=6.588144639330557E-4]:2.783634797828E-2,(((20[&rate=6.588144639330557E-4]:5.322238923627E-1,25[&rate=6.588144639330557E-4]:5.514019745544E-1)[&rate=6.588144639330557E-4]:7.773720621927E-2,23[&rate=6.588144639330557E-4]:6.18180276664E-1)[&rate=6.588144639330557E-4]:8.622441642151E-2,(140[&rate=6.588144639330557E-4]:4.600243807753E-1,11[&rate=6.588144639330557E-4]:4.79202462967E-1)[&rate=6.588144639330557E-4]:1.402707232693E-1)[&rate=6.588144639330557E-4]:4.779413649186E-1)[&rate=6.588144639330557E-4]:5.218805185588E-2)[&rate=6.588144639330557E-4]:5.628508483312E-2)[&rate=6.588144639330557E-4]:7.348639009698E-1,101[&rate=6.588144639330557E-4]:8.695187121013E-1)[&rate=6.588144639330557E-4]:5.560161194101E-1,(97[&rate=6.588144639330557E-4]:2.895165235219E-1,16[&rate=6.588144639330557E-4]:2.446047701005E0)[&rate=6.588144639330557E-4]:9.181589762959E-2)[&rate=6.588144639330557E-4]:8.867364558375E-2,147[&rate=6.588144639330557E-4]:5.984213672818E-1)[&rate=6.588144639330557E-4]:1.197796829421E-2,((99[&rate=6.588144639330557E-4]:4.223789669855E-1,96[&rate=6.588144639330557E-4]:3.868598413026E-1)[&rate=6.588144639330557E-4]:2.509270059484E-1,(((100[&rate=6.588144639330557E-4]:9.089192055403E-2,94[&rate=6.588144639330557E-4]:9.089192055403E-2)[&rate=6.588144639330557E-4]:2.715158887002E-1,95[&rate=6.588144639330557E-4]:4.471072628063E-1)[&rate=6.588144639330557E-4]:8.398672036466E-2,98[&rate=6.588144639330557E-4]:5.201650214222E-1)[&rate=6.588144639330557E-4]:1.312830280145E-1)[&rate=6.588144639330557E-4]:2.998953750523E-2)[&rate=6.588144639330557E-4]:6.161818319486E-2,(((((7[&rate=6.588144639330557E-4]:3.537417647822E-1,8[&rate=6.588144639330557E-4]:3.537417647822E-1)[&rate=6.588144639330557E-4]:1.84391157352E-1,(22[&rate=6.588144639330557E-4]:3.004507527467E-1,27[&rate=6.588144639330557E-4]:3.168891089111E-1)[&rate=6.588144639330557E-4]:3.335725803464E-1)[&rate=6.588144639330557E-4]:3.778631621568E-2,(31[&rate=6.588144639330557E-4]:4.663993318456E-1,2[&rate=6.588144639330557E-4]:2.390020715715E-1)[&rate=6.588144639330557E-4]:2.602048380112E-1)[&rate=6.588144639330557E-4]:1.474968649521E-1,26[&rate=6.588144639330557E-4]:8.302654183705E-1)[&rate=6.588144639330557E-4]:1.760140118541E0,((146[&rate=6.588144639330557E-4]:5.089303811076E-1,40[&rate=6.588144639330557E-4]:3.887118018727E-1)[&rate=6.588144639330557E-4]:3.43922540028E-2,39[&rate=6.588144639330557E-4]:4.231040558755E-1)[&rate=6.588144639330557E-4]:2.701403437109E-2)[&rate=6.588144639330557E-4]:1.645223793439E-1)[&rate=6.588144639330557E-4]:1.412123797818E-1)[&rate=6.588144639330557E-4]:5.048211138504E-1)[&rate=6.588144639330557E-4]:2.343926590013E-1)[&rate=6.588144639330557E-4]:1.066657098316E-1)[&rate=6.588144639330557E-4]:3.328822524383E-2,(33[&rate=6.588144639330557E-4]:7.245238486095E-2,34[&rate=6.588144639330557E-4]:8.889074102533E-2)[&rate=6.588144639330557E-4]:1.244466019945E-2);
tree STATE_12640000 [&joint=-20951.35011346104,lnP=-20951.35011346104] = [&R] (((((((53[&rate=6.791630718307973E-4]:6.269020879694E-1,(((81[&rate=6.791630718307973E-4]:5.098205253514E-2,80[&rate=6.791630718307973E-4]:5.098205253514E-2)[&rate=6.791630718307973E-4]:3.673969160053E-1,(((79[&rate=6.791630718307973E-4]:3.619171236592E-1,71[&rate=6.791630718307973E-4]:3.345198633852E-1)[&rate=6.791630718307973E-4]:4.095925152026E-2,(82[&rate=6.791630718307973E-4]:3.829564915878E-1,(78[&rate=6.791630718307973E-4]:1.193219109852E-1,72[&rate=6.791630718307973E-4]:9.740410276584E-2)[&rate=6.791630718307973E-4]:2.554154025206E-1)[&rate=6.791630718307973E-4]:2.813906167368E-2)[&rate=6.791630718307973E-4]:1.602924767674E-2,(73[&rate=6.791630718307973E-4]:4.52378010558E-1,77[&rate=6.791630718307973E-4]:4.468985585033E-1)[&rate=6.791630718307973E-4]:7.62350270898E-3)[&rate=6.791630718307973E-4]:7.692523766568E-3)[&rate=6.791630718307973E-4]:1.691541626478E-1,(((70[&rate=6.791630718307973E-4]:3.962787227483E-1,76[&rate=6.791630718307973E-4]:4.346348871317E-1)[&rate=6.791630718307973E-4]:1.28323910747E-2,74[&rate=6.791630718307973E-4]:4.474672782064E-1)[&rate=6.791630718307973E-4]:5.60036328755E-2,75[&rate=6.791630718307973E-4]:5.03470911082E-1)[&rate=6.791630718307973E-4]:1.333772885995E-1)[&rate=6.791630718307973E-4]:7.365169469001E-1)[&rate=6.791630718307973E-4]:1.110704065385E-1,((52[&rate=6.791630718307973E-4]:4.747929126662E-1,((137[&rate=6.791630718307973E-4]:4.191642206541E-1,133[&rate=6.791630718307973E-4]:3.780683302431E-1)[&rate=6.791630718307973E-4]:9.30265070229E-4,134[&rate=6.791630718307973E-4]:3.488616090121E-1)[&rate=6.791630718307973E-4]:8.696770930097E-1)[&rate=6.791630718307973E-4]:5.377633945185E-2,(((12[&rate=6.791630718307973E-4]:2.262442661529E-1,5[&rate=6.791630718307973E-4]:1.878881017694E-1)[&rate=6.791630718307973E-4]:2.637133023635E-1,29[&rate=6.791630718307973E-4]:5.968068835849E-1)[&rate=6.791630718307973E-4]:1.752201397229E-1,103[&rate=6.791630718307973E-4]:5.39150310979E-1)[&rate=6.791630718307973E-4]:1.6537126757E0)[&rate=6.791630718307973E-4]:2.175999637012E-1)[&rate=6.791630718307973E-4]:2.673750708021E-1,125[&rate=6.791630718307973E-4]:7.949650516488E-1)[&rate=6.791630718307973E-4]:3.894980616682E-1,(68[&rate=6.791630718307973E-4]:7.506497630591E-1,(59[&rate=6.791630718307973E-4]:3.095478895515E-1,(((56[&rate=6.791630718307973E-4]:1.81355145403E-1,55[&rate=6.791630718307973E-4]:1.81355145403E-1)[&rate=6.791630718307973E-4]:3.962729846712E-2,57[&rate=6.791630718307973E-4]:2.319114056189E-1)[&rate=6.791630718307973E-4]:5.764345150303E-2,(54[&rate=6.791630718307973E-4]:1.009701807082E-2,(58[&rate=6.791630718307973E-4]:6.388496420735E-2,37[&rate=6.791630718307973E-4]:8.301064726747E-2)[&rate=6.791630718307973E-4]:3.589103043795E-3)[&rate=6.791630718307973E-4]:2.384742324937E-1)[&rate=6.791630718307973E-4]:2.272527286676E-2)[&rate=6.791630718307973E-4]:4.902822013765E-1)[&rate=6.791630718307973E-4]:2.671466835911E-1)[&rate=6.791630718307973E-4]:4.179915723937E-1,34[&rate=6.791630718307973E-4]:2.50536826416E-2)[&rate=6.791630718307973E-4]:5.468971521044E-2,(((67[&rate=6.791630718307973E-4]:2.281178034532E-1,((123[&rate=6.791630718307973E-4]:2.312607844406E-1,124[&rate=6.791630718307973E-4]:2.285285440034E-1)[&rate=6.791630718307973E-4]:8.877377691842E-2,122[&rate=6.791630718307973E-4]:3.20034561359E-1)[&rate=6.791630718307973E-4]:4.093557924349E-1)[&rate=6.791630718307973E-4]:1.923733458353E-1,(((((138[&rate=6.791630718307973E-4]:2.191732626135E-1,136[&rate=6.791630718307973E-4]:8.766641329827E-2)[&rate=6.791630718307973E-4]:3.594175249682E-1,135[&rate=6.791630718307973E-4]:3.785907875817E-1)[&rate=6.791630718307973E-4]:2.102149504492E-1,(119[&rate=6.791630718307973E-4]:9.20545299699E-1,120[&rate=6.791630718307973E-4]:8.246548887402E-1)[&rate=6.791630718307973E-4]:1.620564381119E-2)[&rate=6.791630718307973E-4]:6.895133798712E-1,126[&rate=6.791630718307973E-4]:8.405618007376E-1)[&rate=6.791630718307973E-4]:6.70851786309E-1,66[&rate=6.791630718307973E-4]:2.642393973616E-1)[&rate=6.791630718307973E-4]:1.562517519269E-1)[&rate=6.791630718307973E-4]:4.71528466341E-1,((((35[&rate=6.791630718307973E-4]:1.664011631386E-2,(127[&rate=6.791630718307973E-4]:2.26498407029E0,121[&rate=6.791630718307973E-4]:1.823888179879E0)[&rate=6.791630718307973E-4]:3.187793336949E-1)[&rate=6.791630718307973E-4]:5.589991256801E-2,36[&rate=6.791630718307973E-4]:1.191153713476E-1)[&rate=6.791630718307973E-4]:1.652589446272E-1,((((((41[&rate=6.791630718307973E-4]:2.140299867258E-1,42[&rate=6.791630718307973E-4]:2.194944676E-1)[&rate=6.791630718307973E-4]:1.010205008782E-1,48[&rate=6.791630718307973E-4]:3.587663345984E-1)[&rate=6.791630718307973E-4]:4.849644447014E-2,(46[&rate=6.791630718307973E-4]:3.587860047085E-1,43[&rate=6.791630718307973E-4]:3.587860047085E-1)[&rate=6.791630718307973E-4]:5.940573610853E-2)[&rate=6.791630718307973E-4]:1.717994332596E-1,((47[&rate=6.791630718307973E-4]:5.07533819193E-1,51[&rate=6.791630718307973E-4]:4.802114148215E-1)[&rate=6.791630718307973E-4]:2.756853414082E-2,(49[&rate=6.791630718307973E-4]:2.398179101397E-1,50[&rate=6.791630718307973E-4]:2.398179101397E-1)[&rate=6.791630718307973E-4]:2.624975579484E-1)[&rate=6.791630718307973E-4]:5.488882074276E-2)[&rate=6.791630718307973E-4]:1.182783040389E-1,(45[&rate=6.791630718307973E-4]:6.823202427336E-1,44[&rate=6.791630718307973E-4]:6.850524831707E-1)[&rate=6.791630718307973E-4]:1.775251407049E-2)[&rate=6.791630718307973E-4]:1.171147479359E-1,((69[&rate=6.791630718307973E-4]:7.440025116671E-1,((129[&rate=6.791630718307973E-4]:3.528744387341E-1,((130[&rate=6.791630718307973E-4]:4.909255495886E-2,131[&rate=6.791630718307973E-4]:5.183228098621E-2)[&rate=6.791630718307973E-4]:2.399277191924E-1,132[&rate=6.791630718307973E-4]:2.917600001786E-1)[&rate=6.791630718307973E-4]:6.385416458285E-2)[&rate=6.791630718307973E-4]:1.956281992308E-1,118[&rate=6.791630718307973E-4]:6.854889393348E-1)[&rate=6.791630718307973E-4]:4.755466822263E-2)[&rate=6.791630718307973E-4]:6.141566076491E-1,(128[&rate=6.791630718307973E-4]:1.197228212378E0,((65[&rate=6.791630718307973E-4]:2.394517217944E-1,(62[&rate=6.791630718307973E-4]:4.089209176151E-1,(60[&rate=6.791630718307973E-4]:1.144548313772E-2,64[&rate=6.791630718307973E-4]:1.621304146444E-1)[&rate=6.791630718307973E-4]:2.056946125597E-1)[&rate=6.791630718307973E-4]:2.231162609697E-2)[&rate=6.791630718307973E-4]:1.976631506671E-1,(63[&rate=6.791630718307973E-4]:2.982560051941E-1,61[&rate=6.791630718307973E-4]:3.393518956051E-1)[&rate=6.791630718307973E-4]:2.895437987741E-1)[&rate=6.791630718307973E-4]:7.080585453965E-1)[&rate=6.791630718307973E-4]:1.024597543086E-2)[&rate=6.791630718307973E-4]:3.83109529222E-1)[&rate=6.791630718307973E-4]:1.759823797655E-1)[&rate=6.791630718307973E-4]:1.987184771361E-1,(38[&rate=6.791630718307973E-4]:6.935261093716E-1,((((16[&rate=6.791630718307973E-4]:2.435310759143E0,146[&rate=6.791630718307973E-4]:4.700364122608E-1)[&rate=6.791630718307973E-4]:4.243788788772E-2,40[&rate=6.791630718307973E-4]:3.922557209136E-1)[&rate=6.791630718307973E-4]:1.810047799422E-1,((98[&rate=6.791630718307973E-4]:4.980992221027E-1,(99[&rate=6.791630718307973E-4]:4.476902981429E-1,96[&rate=6.791630718307973E-4]:4.1217117246E-1)[&rate=6.791630718307973E-4]:7.226684745698E-2)[&rate=6.791630718307973E-4]:6.103262375144E-2,((100[&rate=6.791630718307973E-4]:1.645617608259E-1,94[&rate=6.791630718307973E-4]:1.645617608259E-1)[&rate=6.791630718307973E-4]:8.885367975364E-2,95[&rate=6.791630718307973E-4]:3.381148941316E-1)[&rate=6.791630718307973E-4]:2.319459134713E-1)[&rate=6.791630718307973E-4]:1.425439555479E-1)[&rate=6.791630718307973E-4]:4.51913130889E-2,((97[&rate=6.791630718307973E-4]:3.356018592065E-1,(((22[&rate=6.791630718307973E-4]:3.829217985179E-1,27[&rate=6.791630718307973E-4]:3.993601546823E-1)[&rate=6.791630718307973E-4]:2.047238646246E-1,(((7[&rate=6.791630718307973E-4]:1.417135168985E-1,8[&rate=6.791630718307973E-4]:1.417135168985E-1)[&rate=6.791630718307973E-4]:2.097467342777E-1,26[&rate=6.791630718307973E-4]:4.583095662447E-1)[&rate=6.791630718307973E-4]:1.140588259188E-1,31[&rate=6.791630718307973E-4]:6.16204008602E-1)[&rate=6.791630718307973E-4]:2.623617508859E-2)[&rate=6.791630718307973E-4]:2.711868085935E-1,2[&rate=6.791630718307973E-4]:6.8622973201E-1)[&rate=6.791630718307973E-4]:1.677136181392E0)[&rate=6.791630718307973E-4]:9.71912758939E-2,((147[&rate=6.791630718307973E-4]:4.130416629555E-1,39[&rate=6.791630718307973E-4]:3.556646137752E-1)[&rate=6.791630718307973E-4]:3.752556730227E-2,(((((((87[&rate=6.791630718307973E-4]:7.539069135156E-2,(92[&rate=6.791630718307973E-4]:6.732451679865E-2,(91[&rate=6.791630718307973E-4]:5.413774242449E-2,90[&rate=6.791630718307973E-4]:5.413774242449E-2)[&rate=6.791630718307973E-4]:1.318677437417E-2)[&rate=6.791630718307973E-4]:2.176480468992E-2)[&rate=6.791630718307973E-4]:8.723380691923E-2,((83[&rate=6.791630718307973E-4]:8.386311041007E-2,93[&rate=6.791630718307973E-4]:9.756174054708E-2)[&rate=6.791630718307973E-4]:2.525847719331E-2,(84[&rate=6.791630718307973E-4]:7.525051541484E-2,(86[&rate=6.791630718307973E-4]:6.827602295465E-2,85[&rate=6.791630718307973E-4]:6.827602295465E-2)[&rate=6.791630718307973E-4]:6.974492460188E-3)[&rate=6.791630718307973E-4]:3.387107218853E-2)[&rate=6.791630718307973E-4]:5.350291066742E-2)[&rate=6.791630718307973E-4]:4.319295627788E-2,(89[&rate=6.791630718307973E-4]:9.554203265804E-2,88[&rate=6.791630718307973E-4]:8.184340252103E-2)[&rate=6.791630718307973E-4]:1.239740520276E-1)[&rate=6.791630718307973E-4]:6.978120273324E-1,3[&rate=6.791630718307973E-4]:3.639034544839E-1)[&rate=6.791630718307973E-4]:4.521656159112E-1,(((10[&rate=6.791630718307973E-4]:3.128129809689E-1,15[&rate=6.791630718307973E-4]:3.511691453523E-1)[&rate=6.791630718307973E-4]:1.090089000417E-1,18[&rate=6.791630718307973E-4]:4.683972234763E-1)[&rate=6.791630718307973E-4]:7.271200046824E-2,6[&rate=6.791630718307973E-4]:4.780955253145E-1)[&rate=6.791630718307973E-4]:3.900283396011E-1)[&rate=6.791630718307973E-4]:6.997938899269E-1,(((((((109[&rate=6.791630718307973E-4]:1.578185988546E-1,107[&rate=6.791630718307973E-4]:1.386405166629E-1)[&rate=6.791630718307973E-4]:5.391921776818E-2,114[&rate=6.791630718307973E-4]:1.322857618283E-1)[&rate=6.791630718307973E-4]:8.515057076752E-2,108[&rate=6.791630718307973E-4]:2.749705791713E-1)[&rate=6.791630718307973E-4]:2.129358139796E-1,(115[&rate=6.791630718307973E-4]:4.143302646353E-1,(13[&rate=6.791630718307973E-4]:3.933957407218E-1,19[&rate=6.791630718307973E-4]:4.317519051055E-1)[&rate=6.791630718307973E-4]:1.031263047353E-1)[&rate=6.791630718307973E-4]:1.604188194015E-2)[&rate=6.791630718307973E-4]:1.909957298437E-1,(((106[&rate=6.791630718307973E-4]:2.5515136844E-1,((111[&rate=6.791630718307973E-4]:2.0334353882E-1,139[&rate=6.791630718307973E-4]:3.786860045734E-1)[&rate=6.791630718307973E-4]:1.580496537784E-3,104[&rate=6.791630718307973E-4]:1.884856791934E-1)[&rate=6.791630718307973E-4]:6.666568924658E-2)[&rate=6.791630718307973E-4]:3.718600534848E-1,116[&rate=6.791630718307973E-4]:5.667374493221E-1)[&rate=6.791630718307973E-4]:8.876656449906E-3,(148[&rate=6.791630718307973E-4]:2.441824281297E-1,143[&rate=6.791630718307973E-4]:2.414427021024E-1)[&rate=6.791630718307973E-4]:3.69787842026E-1)[&rate=6.791630718307973E-4]:4.575377064718E-2)[&rate=6.791630718307973E-4]:2.302127010648E-1,(((110[&rate=6.791630718307973E-4]:4.688238716398E-1,105[&rate=6.791630718307973E-4]:4.469060634207E-1)[&rate=6.791630718307973E-4]:8.115049530221E-2,117[&rate=6.791630718307973E-4]:5.581935450243E-1)[&rate=6.791630718307973E-4]:2.693166939904E-1,(((112[&rate=6.791630718307973E-4]:3.878280004731E-1,9[&rate=6.791630718307973E-4]:3.796088223911E-1)[&rate=6.791630718307973E-4]:5.445406071809E-2,113[&rate=6.791630718307973E-4]:4.422820611912E-1)[&rate=6.791630718307973E-4]:6.513275248631E-2,((30[&rate=6.791630718307973E-4]:3.856546085519E-1,4[&rate=6.791630718307973E-4]:2.130518688259E-1)[&rate=6.791630718307973E-4]:1.601899321898E-2,14[&rate=6.791630718307973E-4]:2.866051086201E-1)[&rate=6.791630718307973E-4]:2.208097050574E-1)[&rate=6.791630718307973E-4]:3.173556993096E-1)[&rate=6.791630718307973E-4]:1.090018453187E-1)[&rate=6.791630718307973E-4]:4.970895999941E-1,((142[&rate=6.791630718307973E-4]:5.371620684829E-1,((144[&rate=6.791630718307973E-4]:1.928076363772E-1,145[&rate=6.791630718307973E-4]:1.982870884321E-1)[&rate=6.791630718307973E-4]:2.36379164131E-2,141[&rate=6.791630718307973E-4]:2.191852788176E-1)[&rate=6.791630718307973E-4]:3.152370636376E-1)[&rate=6.791630718307973E-4]:1.039406671059E0,((24[&rate=6.791630718307973E-4]:9.80758978559E-1,((28[&rate=6.791630718307973E-4]:7.200755771739E-1,(17[&rate=6.791630718307973E-4]:5.827452418767E-1,21[&rate=6.791630718307973E-4]:6.12882228178E-1)[&rate=6.791630718307973E-4]:8.253581474946E-2)[&rate=6.791630718307973E-4]:1.169696606693E-1,1[&rate=6.791630718307973E-4]:5.074386798036E-2)[&rate=6.791630718307973E-4]:1.491931927704E-1)[&rate=6.791630718307973E-4]:4.962324466697E-1,(102[&rate=6.791630718307973E-4]:3.623799808939E-2,(((20[&rate=6.791630718307973E-4]:3.300232731069E-1,25[&rate=6.791630718307973E-4]:3.492013552986E-1)[&rate=6.791630718307973E-4]:2.427259199957E-1,23[&rate=6.791630718307973E-4]:5.809683711846E-1)[&rate=6.791630718307973E-4]:1.543824761629E-1,(140[&rate=6.791630718307973E-4]:3.397066121317E-1,11[&rate=6.791630718307973E-4]:3.588846943234E-1)[&rate=6.791630718307973E-4]:2.915346461749E-1)[&rate=6.791630718307973E-4]:4.515720822485E-1)[&rate=6.791630718307973E-4]:2.79109591523E-1)[&rate=6.791630718307973E-4]:1.464580746404E-2)[&rate=6.791630718307973E-4]:2.689595848392E-2)[&rate=6.791630718307973E-4]:1.61713330789E-1)[&rate=6.791630718307973E-4]:3.572909786433E-1,101[&rate=6.791630718307973E-4]:8.704142129377E-1)[&rate=6.791630718307973E-4]:4.959401271335E-1)[&rate=6.791630718307973E-4]:1.106412053891E-1)[&rate=6.791630718307973E-4]:1.146204274781E-1)[&rate=6.791630718307973E-4]:1.43380306356E-1)[&rate=6.791630718307973E-4]:3.453567877891E-1)[&rate=6.791630718307973E-4]:4.555021649843E-1)[&rate=6.791630718307973E-4]:5.073748085266E-2)[&rate=6.791630718307973E-4]:5.648671680263E-2,(33[&rate=6.791630718307973E-4]:1.777916026015E-2,32[&rate=6.791630718307973E-4]:1.229970820544E-2)[&rate=6.791630718307973E-4]:1.020125982302E-1);
tree STATE_12650000 [&joint=-20966.09626331831,lnP=-20966.09626331831] = [&R] ((32[&rate=5.773591103371665E-4]:1.385516535177E-2,34[&rate=5.773591103371665E-4]:3.577297357086E-2)[&rate=5.773591103371665E-4]:6.621769981899E-2,(((((67[&rate=5.773591103371665E-4]:1.329360840498E-1,(123[&rate=5.773591103371665E-4]:3.100129894618E-1,(124[&rate=5.773591103371665E-4]:2.116502274415E-1,122[&rate=5.773591103371665E-4]:2.143824678786E-1)[&rate=5.773591103371665E-4]:9.563052158319E-2)[&rate=5.773591103371665E-4]:3.241956449287E-1)[&rate=5.773591103371665E-4]:8.767741183056E-2,((((119[&rate=5.773591103371665E-4]:8.487138554488E-1,120[&rate=5.773591103371665E-4]:7.528234444899E-1)[&rate=5.773591103371665E-4]:4.527565947171E-1,((138[&rate=5.773591103371665E-4]:4.192588114184E-1,136[&rate=5.773591103371665E-4]:2.877519621032E-1)[&rate=5.773591103371665E-4]:5.916507816293E-1,135[&rate=5.773591103371665E-4]:8.109095930477E-1)[&rate=5.773591103371665E-4]:1.426156516388E-1)[&rate=5.773591103371665E-4]:3.652627764402E-1,126[&rate=5.773591103371665E-4]:8.810307039623E-1)[&rate=5.773591103371665E-4]:5.37220685413E-1,66[&rate=5.773591103371665E-4]:1.710771996902E-1)[&rate=5.773591103371665E-4]:4.953629619013E-2)[&rate=5.773591103371665E-4]:5.589860790141E-1,((((((69[&rate=5.773591103371665E-4]:6.368651189787E-1,118[&rate=5.773591103371665E-4]:6.259062148691E-1)[&rate=5.773591103371665E-4]:3.746713090355E-2,((132[&rate=5.773591103371665E-4]:2.642343093556E-1,129[&rate=5.773591103371665E-4]:2.614945833282E-1)[&rate=5.773591103371665E-4]:1.795317089885E-2,(130[&rate=5.773591103371665E-4]:1.940700182585E-1,131[&rate=5.773591103371665E-4]:1.968097442858E-1)[&rate=5.773591103371665E-4]:8.53777359686E-2)[&rate=5.773591103371665E-4]:2.469392901756E-1)[&rate=5.773591103371665E-4]:8.424416022546E-1,(128[&rate=5.773591103371665E-4]:1.353231216646E0,(((64[&rate=5.773591103371665E-4]:1.77228831197E-1,60[&rate=5.773591103371665E-4]:2.654389969033E-2)[&rate=5.773591103371665E-4]:1.661227141019E-1,(62[&rate=5.773591103371665E-4]:3.538237978756E-1,65[&rate=5.773591103371665E-4]:1.620429759578E-1)[&rate=5.773591103371665E-4]:3.062363783438E-2)[&rate=5.773591103371665E-4]:1.620776710395E-1,(63[&rate=5.773591103371665E-4]:1.112686667731E-1,61[&rate=5.773591103371665E-4]:1.523645571841E-1)[&rate=5.773591103371665E-4]:3.941605495653E-1)[&rate=5.773591103371665E-4]:9.464321372935E-1)[&rate=5.773591103371665E-4]:1.285770398432E-2)[&rate=5.773591103371665E-4]:1.795668012541E-1,(47[&rate=5.773591103371665E-4]:5.826019643673E-1,((49[&rate=5.773591103371665E-4]:3.969365863E-1,50[&rate=5.773591103371665E-4]:3.969365863E-1)[&rate=5.773591103371665E-4]:1.153358782654E-1,((44[&rate=5.773591103371665E-4]:3.43747406693E-1,51[&rate=5.773591103371665E-4]:3.218894831958E-1)[&rate=5.773591103371665E-4]:1.88766695008E-1,((46[&rate=5.773591103371665E-4]:4.797596494131E-1,(((42[&rate=5.773591103371665E-4]:1.94110891447E-1,48[&rate=5.773591103371665E-4]:2.323622575673E-1)[&rate=5.773591103371665E-4]:1.779926176933E-1,41[&rate=5.773591103371665E-4]:3.666390282661E-1)[&rate=5.773591103371665E-4]:2.82565626161E-2,43[&rate=5.773591103371665E-4]:4.495403996252E-1)[&rate=5.773591103371665E-4]:3.021924978795E-2)[&rate=5.773591103371665E-4]:4.478395549244E-2,45[&rate=5.773591103371665E-4]:5.163468835942E-1)[&rate=5.773591103371665E-4]:1.343497766963E-2)[&rate=5.773591103371665E-4]:7.080767235923E-3)[&rate=5.773591103371665E-4]:3.754261455618E-2)[&rate=5.773591103371665E-4]:1.978542665368E-1)[&rate=5.773591103371665E-4]:1.099624188229E-1,((36[&rate=5.773591103371665E-4]:5.375136174598E-2,(127[&rate=5.773591103371665E-4]:2.48273810124E0,121[&rate=5.773591103371665E-4]:2.04164221083E0)[&rate=5.773591103371665E-4]:9.156120571097E-2)[&rate=5.773591103371665E-4]:1.010788135036E-1,35[&rate=5.773591103371665E-4]:1.082548327838E-1)[&rate=5.773591103371665E-4]:1.859618463547E-2)[&rate=5.773591103371665E-4]:1.005460711016E-1,(38[&rate=5.773591103371665E-4]:6.138085975468E-1,(((((99[&rate=5.773591103371665E-4]:4.887057374518E-1,96[&rate=5.773591103371665E-4]:4.53186611769E-1)[&rate=5.773591103371665E-4]:1.920039475605E-1,98[&rate=5.773591103371665E-4]:6.588517615151E-1)[&rate=5.773591103371665E-4]:1.758615790845E-2,((100[&rate=5.773591103371665E-4]:2.345792128126E-1,94[&rate=5.773591103371665E-4]:2.345792128126E-1)[&rate=5.773591103371665E-4]:2.610325793065E-1,95[&rate=5.773591103371665E-4]:5.803112456712E-1)[&rate=5.773591103371665E-4]:1.070556355011E-1)[&rate=5.773591103371665E-4]:3.676794441114E-2,(39[&rate=5.773591103371665E-4]:5.525323714234E-1,((97[&rate=5.773591103371665E-4]:3.966091354185E-1,147[&rate=5.773591103371665E-4]:5.25024435965E-1)[&rate=5.773591103371665E-4]:6.909902008096E-2,40[&rate=5.773591103371665E-4]:5.367464068657E-1)[&rate=5.773591103371665E-4]:1.578596455772E-2)[&rate=5.773591103371665E-4]:3.225819186498E-2)[&rate=5.773591103371665E-4]:5.25928620526E-3,((((((10[&rate=5.773591103371665E-4]:3.737265387542E-1,15[&rate=5.773591103371665E-4]:4.120827031377E-1)[&rate=5.773591103371665E-4]:2.208175623899E-1,((((89[&rate=5.773591103371665E-4]:6.254935934824E-2,88[&rate=5.773591103371665E-4]:4.885072921123E-2)[&rate=5.773591103371665E-4]:2.080323440973E-1,(87[&rate=5.773591103371665E-4]:1.456930962553E-1,((((93[&rate=5.773591103371665E-4]:1.887814561742E-2,85[&rate=5.773591103371665E-4]:5.179515480402E-3)[&rate=5.773591103371665E-4]:5.974929497918E-2,(84[&rate=5.773591103371665E-4]:3.348697027012E-2,86[&rate=5.773591103371665E-4]:3.348697027012E-2)[&rate=5.773591103371665E-4]:3.144184018946E-2)[&rate=5.773591103371665E-4]:1.388781192851E-2,83[&rate=5.773591103371665E-4]:7.881662238809E-2)[&rate=5.773591103371665E-4]:5.384390239481E-2,(92[&rate=5.773591103371665E-4]:1.144355737889E-1,(91[&rate=5.773591103371665E-4]:3.828050499314E-2,90[&rate=5.773591103371665E-4]:3.828050499314E-2)[&rate=5.773591103371665E-4]:7.615506879572E-2)[&rate=5.773591103371665E-4]:3.192358113106E-2)[&rate=5.773591103371665E-4]:1.303257147242E-2)[&rate=5.773591103371665E-4]:1.111899770532E-1)[&rate=5.773591103371665E-4]:6.030493331349E-1,3[&rate=5.773591103371665E-4]:3.202063790463E-1)[&rate=5.773591103371665E-4]:1.829472515361E-1,(6[&rate=5.773591103371665E-4]:3.088147911058E-1,18[&rate=5.773591103371665E-4]:3.718284897359E-1)[&rate=5.773591103371665E-4]:2.463936339971E-1)[&rate=5.773591103371665E-4]:2.28973198768E-2)[&rate=5.773591103371665E-4]:8.595358583809E-1,((((1[&rate=5.773591103371665E-4]:1.485446731799E-1,(28[&rate=5.773591103371665E-4]:7.452530441544E-1,(17[&rate=5.773591103371665E-4]:6.260012689949E-1,21[&rate=5.773591103371665E-4]:6.561382552963E-1)[&rate=5.773591103371665E-4]:6.445725461165E-2)[&rate=5.773591103371665E-4]:1.895929988885E-1)[&rate=5.773591103371665E-4]:7.530711814571E-2,24[&rate=5.773591103371665E-4]:1.004673709134E0)[&rate=5.773591103371665E-4]:3.134456437682E-1,((((20[&rate=5.773591103371665E-4]:2.811337026443E-1,25[&rate=5.773591103371665E-4]:3.00311784836E-1)[&rate=5.773591103371665E-4]:2.000256597908E-1,23[&rate=5.773591103371665E-4]:4.893785405172E-1)[&rate=5.773591103371665E-4]:2.106826033634E-1,(140[&rate=5.773591103371665E-4]:4.3355263789E-1,11[&rate=5.773591103371665E-4]:4.527307200818E-1)[&rate=5.773591103371665E-4]:1.623989169496E-1)[&rate=5.773591103371665E-4]:4.524488476359E-1,102[&rate=5.773591103371665E-4]:1.825060009792E-3)[&rate=5.773591103371665E-4]:1.546504572759E-1)[&rate=5.773591103371665E-4]:3.974237764784E-2,((142[&rate=5.773591103371665E-4]:3.242841802412E-1,((141[&rate=5.773591103371665E-4]:4.961390881613E-2,145[&rate=5.773591103371665E-4]:5.235363484371E-2)[&rate=5.773591103371665E-4]:1.899078749712E-1,144[&rate=5.773591103371665E-4]:2.367820577599E-1)[&rate=5.773591103371665E-4]:8.202267042635E-2)[&rate=5.773591103371665E-4]:1.097996758805E0,((((((109[&rate=5.773591103371665E-4]:3.118622400038E-1,114[&rate=5.773591103371665E-4]:2.324101852093E-1)[&rate=5.773591103371665E-4]:1.161190100632E-1,107[&rate=5.773591103371665E-4]:4.088031678753E-1)[&rate=5.773591103371665E-4]:2.185670833283E-1,108[&rate=5.773591103371665E-4]:6.246305251762E-1)[&rate=5.773591103371665E-4]:4.141229921187E-2,((13[&rate=5.773591103371665E-4]:2.13389441708E-1,19[&rate=5.773591103371665E-4]:2.517456060917E-1)[&rate=5.773591103371665E-4]:3.688314708331E-1,115[&rate=5.773591103371665E-4]:5.000291317193E-1)[&rate=5.773591103371665E-4]:1.084794460934E-1)[&rate=5.773591103371665E-4]:6.0218894642E-2,(((139[&rate=5.773591103371665E-4]:5.861815803521E-1,((111[&rate=5.773591103371665E-4]:4.265434679718E-2,106[&rate=5.773591103371665E-4]:2.621599063281E-2)[&rate=5.773591103371665E-4]:2.573193682395E-1,104[&rate=5.773591103371665E-4]:2.835353588723E-1)[&rate=5.773591103371665E-4]:1.10865399562E-1)[&rate=5.773591103371665E-4]:2.318174614766E-1,(148[&rate=5.773591103371665E-4]:3.113339933138E-1,143[&rate=5.773591103371665E-4]:3.085942672864E-1)[&rate=5.773591103371665E-4]:2.929664183781E-1)[&rate=5.773591103371665E-4]:3.167108660818E-2,116[&rate=5.773591103371665E-4]:5.976153339164E-1)[&rate=5.773591103371665E-4]:7.111213853825E-2)[&rate=5.773591103371665E-4]:2.083916527169E-1,((113[&rate=5.773591103371665E-4]:6.510430622288E-1,(((112[&rate=5.773591103371665E-4]:5.381692389408E-1,117[&rate=5.773591103371665E-4]:5.409089649684E-1)[&rate=5.773591103371665E-4]:1.738966545062E-2,9[&rate=5.773591103371665E-4]:5.473397263093E-1)[&rate=5.773591103371665E-4]:7.362093635638E-2,(14[&rate=5.773591103371665E-4]:4.454835868231E-1,(30[&rate=5.773591103371665E-4]:2.437611291032E-1,4[&rate=5.773591103371665E-4]:7.11583893772E-2)[&rate=5.773591103371665E-4]:3.167909508707E-1)[&rate=5.773591103371665E-4]:1.836962539247E-1)[&rate=5.773591103371665E-4]:2.186322148101E-2)[&rate=5.773591103371665E-4]:1.416934367703E-2,(110[&rate=5.773591103371665E-4]:6.201188460468E-1,105[&rate=5.773591103371665E-4]:5.982010378277E-1)[&rate=5.773591103371665E-4]:3.961410780429E-2)[&rate=5.773591103371665E-4]:2.940985000876E-1)[&rate=5.773591103371665E-4]:2.903672933264E-1)[&rate=5.773591103371665E-4]:2.051229835319E-2)[&rate=5.773591103371665E-4]:1.92108639934E-1)[&rate=5.773591103371665E-4]:4.158142165464E-1,101[&rate=5.773591103371665E-4]:7.98661299359E-1)[&rate=5.773591103371665E-4]:6.220173893418E-1,(16[&rate=5.773591103371665E-4]:2.449608146868E0,146[&rate=5.773591103371665E-4]:4.843337999855E-1)[&rate=5.773591103371665E-4]:8.339930895637E-2)[&rate=5.773591103371665E-4]:9.855758412049E-2,((((22[&rate=5.773591103371665E-4]:6.419588510247E-1,27[&rate=5.773591103371665E-4]:6.583972071891E-1)[&rate=5.773591103371665E-4]:6.885620999327E-2,31[&rate=5.773591103371665E-4]:7.65609581566E-1)[&rate=5.773591103371665E-4]:4.128095595603E-2,((7[&rate=5.773591103371665E-4]:1.887665452866E-1,8[&rate=5.773591103371665E-4]:1.887665452866E-1)[&rate=5.773591103371665E-4]:3.425096057067E-1,26[&rate=5.773591103371665E-4]:6.381254660618E-1)[&rate=5.773591103371665E-4]:1.249294550218E-1)[&rate=5.773591103371665E-4]:1.707945190874E-1,2[&rate=5.773591103371665E-4]:7.502877963353E-1)[&rate=5.773591103371665E-4]:1.752510120322E0)[&rate=5.773591103371665E-4]:4.397773566616E-2)[&rate=5.773591103371665E-4]:9.206475898227E-2)[&rate=5.773591103371665E-4]:2.159539374895E-1)[&rate=5.773591103371665E-4]:5.522024863736E-1)[&rate=5.773591103371665E-4]:4.37697249946E-2,(((((((82[&rate=5.773591103371665E-4]:3.416541094352E-1,(((78[&rate=5.773591103371665E-4]:4.813529040552E-2,72[&rate=5.773591103371665E-4]:2.62174821862E-2)[&rate=5.773591103371665E-4]:1.017630326692E-1,71[&rate=5.773591103371665E-4]:1.225010628007E-1)[&rate=5.773591103371665E-4]:1.458881436968E-1,79[&rate=5.773591103371665E-4]:2.957864667715E-1)[&rate=5.773591103371665E-4]:3.764846458166E-2)[&rate=5.773591103371665E-4]:1.139875380293E-1,(77[&rate=5.773591103371665E-4]:4.587644146332E-1,(73[&rate=5.773591103371665E-4]:4.536187206466E-1,(81[&rate=5.773591103371665E-4]:1.192897992468E-1,80[&rate=5.773591103371665E-4]:1.192897992468E-1)[&rate=5.773591103371665E-4]:2.850138529067E-1)[&rate=5.773591103371665E-4]:1.062514604134E-2)[&rate=5.773591103371665E-4]:2.42744931053E-2)[&rate=5.773591103371665E-4]:1.45755553408E-1,((76[&rate=5.773591103371665E-4]:4.006452173479E-1,(74[&rate=5.773591103371665E-4]:3.990475596264E-1,70[&rate=5.773591103371665E-4]:3.606913952429E-1)[&rate=5.773591103371665E-4]:1.597657721472E-3)[&rate=5.773591103371665E-4]:1.205193924656E-2,75[&rate=5.773591103371665E-4]:4.126971565944E-1)[&rate=5.773591103371665E-4]:2.215767566068E-1)[&rate=5.773591103371665E-4]:7.146462532799E-1,53[&rate=5.773591103371665E-4]:6.02457107869E-1)[&rate=5.773591103371665E-4]:1.081877097378E-1,(((((12[&rate=5.773591103371665E-4]:2.360430821985E-1,5[&rate=5.773591103371665E-4]:1.97686917815E-1)[&rate=5.773591103371665E-4]:3.540499993393E-1,29[&rate=5.773591103371665E-4]:6.969423966063E-1)[&rate=5.773591103371665E-4]:3.255327722035E-1,103[&rate=5.773591103371665E-4]:7.89598456481E-1)[&rate=5.773591103371665E-4]:1.409562416901E0,52[&rate=5.773591103371665E-4]:5.348671388208E-1)[&rate=5.773591103371665E-4]:1.649662174677E-1,(133[&rate=5.773591103371665E-4]:6.359543459634E-1,(134[&rate=5.773591103371665E-4]:5.003771072691E-1,137[&rate=5.773591103371665E-4]:5.716099839813E-1)[&rate=5.773591103371665E-4]:1.054402523931E-1)[&rate=5.773591103371665E-4]:8.377617859818E-1)[&rate=5.773591103371665E-4]:1.900818262971E-2)[&rate=5.773591103371665E-4]:3.207908207194E-1,125[&rate=5.773591103371665E-4]:8.210531246649E-1)[&rate=5.773591103371665E-4]:5.697250105598E-1,(68[&rate=5.773591103371665E-4]:6.659326165003E-1,((54[&rate=5.773591103371665E-4]:3.56031206969E-1,(57[&rate=5.773591103371665E-4]:3.898102824096E-1,((37[&rate=5.773591103371665E-4]:1.500916267618E-1,58[&rate=5.773591103371665E-4]:1.309659437017E-1)[&rate=5.773591103371665E-4]:2.683034774448E-1,(56[&rate=5.773591103371665E-4]:2.228575805345E-1,55[&rate=5.773591103371665E-4]:2.228575805345E-1)[&rate=5.773591103371665E-4]:1.490894362403E-1)[&rate=5.773591103371665E-4]:6.934303886087E-3)[&rate=5.773591103371665E-4]:7.204531116719E-3)[&rate=5.773591103371665E-4]:9.900219009408E-2,59[&rate=5.773591103371665E-4]:4.932847631833E-1)[&rate=5.773591103371665E-4]:2.21828181186E-1)[&rate=5.773591103371665E-4]:5.581788520576E-1)[&rate=5.773591103371665E-4]:1.469784691034E-1)[&rate=5.773591103371665E-4]:8.015099603349E-2,33[&rate=5.773591103371665E-4]:2.406824112811E-2)[&rate=5.773591103371665E-4]:6.148407609736E-2);
tree STATE_12660000 [&joint=-20959.883257331956,lnP=-20959.883257331956] = [&R] (33[&rate=6.007501990015335E-4]:5.063873484173E-2,(((((((((45[&rate=6.007501990015335E-4]:5.150373367449E-1,(47[&rate=6.007501990015335E-4]:3.349695823746E-1,44[&rate=6.007501990015335E-4]:3.295051015004E-1)[&rate=6.007501990015335E-4]:1.882644756817E-1)[&rate=6.007501990015335E-4]:1.456066425034E-1,((((42[&rate=6.007501990015335E-4]:2.508610626785E-1,48[&rate=6.007501990015335E-4]:2.891124287987E-1)[&rate=6.007501990015335E-4]:8.111049776861E-2,41[&rate=6.007501990015335E-4]:3.265070795728E-1)[&rate=6.007501990015335E-4]:1.45760838158E-1,(46[&rate=6.007501990015335E-4]:4.583605247677E-1,43[&rate=6.007501990015335E-4]:4.583605247677E-1)[&rate=6.007501990015335E-4]:6.855220170612E-2)[&rate=6.007501990015335E-4]:1.125333659706E-1,(51[&rate=6.007501990015335E-4]:5.366486207797E-1,(49[&rate=6.007501990015335E-4]:5.125228154091E-1,50[&rate=6.007501990015335E-4]:5.125228154091E-1)[&rate=6.007501990015335E-4]:1.866132449641E-2)[&rate=6.007501990015335E-4]:7.547506729318E-2)[&rate=6.007501990015335E-4]:2.939460811527E-2)[&rate=6.007501990015335E-4]:2.025110528923E-1,((((65[&rate=6.007501990015335E-4]:1.715728522349E-1,((64[&rate=6.007501990015335E-4]:1.986300840581E-1,60[&rate=6.007501990015335E-4]:4.794515255142E-2)[&rate=6.007501990015335E-4]:8.144615644486E-2,62[&rate=6.007501990015335E-4]:3.21172130914E-1)[&rate=6.007501990015335E-4]:4.218154323865E-2)[&rate=6.007501990015335E-4]:9.906319454262E-2,(63[&rate=6.007501990015335E-4]:1.177837590658E-1,61[&rate=6.007501990015335E-4]:1.588796494768E-1)[&rate=6.007501990015335E-4]:3.035372192185E-1)[&rate=6.007501990015335E-4]:9.710818222444E-1,128[&rate=6.007501990015335E-4]:1.293772663542E0)[&rate=6.007501990015335E-4]:5.838758871933E-2,((118[&rate=6.007501990015335E-4]:6.94174273492E-1,69[&rate=6.007501990015335E-4]:7.051331776017E-1)[&rate=6.007501990015335E-4]:2.759320954589E-2,((131[&rate=6.007501990015335E-4]:1.178431753323E-1,130[&rate=6.007501990015335E-4]:1.151034493049E-1)[&rate=6.007501990015335E-4]:7.19108567087E-2,(129[&rate=6.007501990015335E-4]:1.784272000816E-1,132[&rate=6.007501990015335E-4]:1.811669261089E-1)[&rate=6.007501990015335E-4]:8.587105932067E-3)[&rate=6.007501990015335E-4]:3.977668756544E-1)[&rate=6.007501990015335E-4]:7.701187966211E-1)[&rate=6.007501990015335E-4]:2.843909921703E-1)[&rate=6.007501990015335E-4]:1.134662467136E-1,(36[&rate=6.007501990015335E-4]:1.161128058733E-1,((127[&rate=6.007501990015335E-4]:2.456024139762E0,121[&rate=6.007501990015335E-4]:2.014928249351E0)[&rate=6.007501990015335E-4]:1.30543414323E-1,35[&rate=6.007501990015335E-4]:1.944426641372E-2)[&rate=6.007501990015335E-4]:5.00931969938E-2)[&rate=6.007501990015335E-4]:1.517129044503E-1)[&rate=6.007501990015335E-4]:4.251076161686E-1,(38[&rate=6.007501990015335E-4]:8.229864220419E-1,(((146[&rate=6.007501990015335E-4]:6.605794853471E-1,97[&rate=6.007501990015335E-4]:4.69322654746E-1)[&rate=6.007501990015335E-4]:2.341457336536E-2,(((16[&rate=6.007501990015335E-4]:2.517223950305E0,147[&rate=6.007501990015335E-4]:4.89108073368E-1)[&rate=6.007501990015335E-4]:2.753011132924E-3,39[&rate=6.007501990015335E-4]:4.344840353206E-1)[&rate=6.007501990015335E-4]:8.785483348088E-2,(((99[&rate=6.007501990015335E-4]:5.4596328297E-1,96[&rate=6.007501990015335E-4]:5.104441572871E-1)[&rate=6.007501990015335E-4]:9.792197238911E-2,((100[&rate=6.007501990015335E-4]:3.65016535722E-1,94[&rate=6.007501990015335E-4]:3.65016535722E-1)[&rate=6.007501990015335E-4]:4.927117610696E-2,95[&rate=6.007501990015335E-4]:4.98987165381E-1)[&rate=6.007501990015335E-4]:1.339691282296E-1)[&rate=6.007501990015335E-4]:4.935653002367E-3,98[&rate=6.007501990015335E-4]:6.269629848642E-1)[&rate=6.007501990015335E-4]:2.379118448352E-2)[&rate=6.007501990015335E-4]:4.143661067606E-2)[&rate=6.007501990015335E-4]:1.813857548265E-2,(40[&rate=6.007501990015335E-4]:5.030977825336E-1,((((22[&rate=6.007501990015335E-4]:3.991426455718E-1,27[&rate=6.007501990015335E-4]:4.155810017361E-1)[&rate=6.007501990015335E-4]:3.562089082599E-1,(31[&rate=6.007501990015335E-4]:8.099274583953E-1,((7[&rate=6.007501990015335E-4]:8.087880028209E-2,8[&rate=6.007501990015335E-4]:8.087880028209E-2)[&rate=6.007501990015335E-4]:2.747664229132E-1,26[&rate=6.007501990015335E-4]:4.624945382638E-1)[&rate=6.007501990015335E-4]:3.035973036931E-1)[&rate=6.007501990015335E-4]:2.186159843722E-4)[&rate=6.007501990015335E-4]:2.888488637896E-1,2[&rate=6.007501990015335E-4]:8.715976778952E-1)[&rate=6.007501990015335E-4]:1.570584555355E0,((((6[&rate=6.007501990015335E-4]:7.452272531634E-1,((10[&rate=6.007501990015335E-4]:3.929860368468E-1,15[&rate=6.007501990015335E-4]:4.313422012302E-1)[&rate=6.007501990015335E-4]:2.360625063183E-1,18[&rate=6.007501990015335E-4]:6.756238856308E-1)[&rate=6.007501990015335E-4]:1.326170661627E-1)[&rate=6.007501990015335E-4]:1.887336057095E-1,(((87[&rate=6.007501990015335E-4]:2.320129528905E-1,((92[&rate=6.007501990015335E-4]:4.826139322649E-2,(91[&rate=6.007501990015335E-4]:1.024275187627E-2,90[&rate=6.007501990015335E-4]:1.024275187627E-2)[&rate=6.007501990015335E-4]:3.801864135021E-2)[&rate=6.007501990015335E-4]:1.672075345402E-1,((85[&rate=6.007501990015335E-4]:8.457224010977E-2,83[&rate=6.007501990015335E-4]:8.457224010977E-2)[&rate=6.007501990015335E-4]:7.692860827433E-2,(86[&rate=6.007501990015335E-4]:1.493000561407E-1,(93[&rate=6.007501990015335E-4]:2.263941485851E-2,84[&rate=6.007501990015335E-4]:8.940784721491E-3)[&rate=6.007501990015335E-4]:1.403592714192E-1)[&rate=6.007501990015335E-4]:1.220079224341E-2)[&rate=6.007501990015335E-4]:4.026944924556E-2)[&rate=6.007501990015335E-4]:3.024265526087E-2)[&rate=6.007501990015335E-4]:4.487460950321E-2,(89[&rate=6.007501990015335E-4]:1.371548529961E-1,88[&rate=6.007501990015335E-4]:1.234562228591E-1)[&rate=6.007501990015335E-4]:1.534313395347E-1)[&rate=6.007501990015335E-4]:5.947489070817E-1,3[&rate=6.007501990015335E-4]:3.319104420783E-1)[&rate=6.007501990015335E-4]:5.499956222742E-1)[&rate=6.007501990015335E-4]:6.588337441236E-1,((((((20[&rate=6.007501990015335E-4]:2.019826031853E-1,25[&rate=6.007501990015335E-4]:2.21160685377E-1)[&rate=6.007501990015335E-4]:2.469072730507E-1,23[&rate=6.007501990015335E-4]:4.571090543181E-1)[&rate=6.007501990015335E-4]:3.518191070816E-1,(140[&rate=6.007501990015335E-4]:6.11510216579E-1,11[&rate=6.007501990015335E-4]:6.306882987707E-1)[&rate=6.007501990015335E-4]:9.330835577979E-2)[&rate=6.007501990015335E-4]:3.557653943254E-1,102[&rate=6.007501990015335E-4]:1.400862421836E-2)[&rate=6.007501990015335E-4]:4.607010195929E-2,((1[&rate=6.007501990015335E-4]:5.386417515623E-2,(28[&rate=6.007501990015335E-4]:7.736893721787E-1,(17[&rate=6.007501990015335E-4]:5.437432823262E-1,21[&rate=6.007501990015335E-4]:5.738802686276E-1)[&rate=6.007501990015335E-4]:1.751515693047E-1)[&rate=6.007501990015335E-4]:6.647617284048E-2)[&rate=6.007501990015335E-4]:3.139506559083E-1,24[&rate=6.007501990015335E-4]:1.148636748873E0)[&rate=6.007501990015335E-4]:7.308581292121E-2)[&rate=6.007501990015335E-4]:4.828722527454E-2,((((((108[&rate=6.007501990015335E-4]:3.546774812835E-1,107[&rate=6.007501990015335E-4]:3.574172073108E-1)[&rate=6.007501990015335E-4]:8.486521610221E-2,(109[&rate=6.007501990015335E-4]:2.423192608509E-1,114[&rate=6.007501990015335E-4]:1.628672060564E-1)[&rate=6.007501990015335E-4]:2.191412447539E-1)[&rate=6.007501990015335E-4]:2.691571635314E-1,(115[&rate=6.007501990015335E-4]:5.477603941736E-1,(13[&rate=6.007501990015335E-4]:4.326510638582E-1,19[&rate=6.007501990015335E-4]:4.710072282418E-1)[&rate=6.007501990015335E-4]:1.973011111373E-1)[&rate=6.007501990015335E-4]:1.034052201681E-1)[&rate=6.007501990015335E-4]:1.47103391014E-1,((148[&rate=6.007501990015335E-4]:2.093426786527E-1,143[&rate=6.007501990015335E-4]:2.066029526254E-1)[&rate=6.007501990015335E-4]:2.952985785196E-1,(((104[&rate=6.007501990015335E-4]:1.249337153479E-1,(111[&rate=6.007501990015335E-4]:7.921687256932E-2,139[&rate=6.007501990015335E-4]:2.545593383227E-1)[&rate=6.007501990015335E-4]:6.215519894298E-2)[&rate=6.007501990015335E-4]:2.801861104016E-1,106[&rate=6.007501990015335E-4]:4.051198257495E-1)[&rate=6.007501990015335E-4]:1.015886868542E-1,116[&rate=6.007501990015335E-4]:4.464345400009E-1)[&rate=6.007501990015335E-4]:1.985055278772E-2)[&rate=6.007501990015335E-4]:3.31983912567E-1)[&rate=6.007501990015335E-4]:7.750449428518E-2,((9[&rate=6.007501990015335E-4]:5.375811823624E-1,(14[&rate=6.007501990015335E-4]:4.449046102032E-1,(112[&rate=6.007501990015335E-4]:3.744287797957E-1,(30[&rate=6.007501990015335E-4]:3.708212111866E-1,4[&rate=6.007501990015335E-4]:1.982184714605E-1)[&rate=6.007501990015335E-4]:1.1867606176E-1)[&rate=6.007501990015335E-4]:7.047583040746E-2)[&rate=6.007501990015335E-4]:1.008957502413E-1)[&rate=6.007501990015335E-4]:1.315608794182E-1,(117[&rate=6.007501990015335E-4]:5.891213137528E-1,((110[&rate=6.007501990015335E-4]:4.653442826519E-1,113[&rate=6.007501990015335E-4]:4.708237347066E-1)[&rate=6.007501990015335E-4]:5.286555412944E-2,105[&rate=6.007501990015335E-4]:4.962920285622E-1)[&rate=6.007501990015335E-4]:6.269229888916E-2)[&rate=6.007501990015335E-4]:9.09796521375E-2)[&rate=6.007501990015335E-4]:2.806040406E-1)[&rate=6.007501990015335E-4]:1.337715284933E-1,(142[&rate=6.007501990015335E-4]:3.805804814017E-1,((145[&rate=6.007501990015335E-4]:2.795944602287E-2,141[&rate=6.007501990015335E-4]:2.521971999528E-2)[&rate=6.007501990015335E-4]:7.743938075836E-2,144[&rate=6.007501990015335E-4]:9.991937472628E-2)[&rate=6.007501990015335E-4]:2.751816546205E-1)[&rate=6.007501990015335E-4]:8.837590672805E-1)[&rate=6.007501990015335E-4]:9.060174523576E-2)[&rate=6.007501990015335E-4]:4.351135830511E-1)[&rate=6.007501990015335E-4]:1.475919947432E-1,101[&rate=6.007501990015335E-4]:6.855920771915E-1)[&rate=6.007501990015335E-4]:7.730285122233E-1)[&rate=6.007501990015335E-4]:1.764135211252E-2)[&rate=6.007501990015335E-4]:7.881627242658E-2)[&rate=6.007501990015335E-4]:3.093783780108E-1)[&rate=6.007501990015335E-4]:4.257370085E-1)[&rate=6.007501990015335E-4]:1.402345083261E-1,((((133[&rate=6.007501990015335E-4]:7.044343602881E-1,(137[&rate=6.007501990015335E-4]:3.845024180737E-1,134[&rate=6.007501990015335E-4]:3.132695413615E-1)[&rate=6.007501990015335E-4]:3.610278326255E-1)[&rate=6.007501990015335E-4]:8.684661618669E-1,(((((12[&rate=6.007501990015335E-4]:2.281746230347E-1,5[&rate=6.007501990015335E-4]:1.898184586513E-1)[&rate=6.007501990015335E-4]:5.842620430725E-2,29[&rate=6.007501990015335E-4]:3.934501424105E-1)[&rate=6.007501990015335E-4]:3.458181099192E-1,103[&rate=6.007501990015335E-4]:5.063915400009E-1)[&rate=6.007501990015335E-4]:1.609213065309E0,52[&rate=6.007501990015335E-4]:4.513108707495E-1)[&rate=6.007501990015335E-4]:2.631051199169E-1,(((((81[&rate=6.007501990015335E-4]:1.068930871832E-1,80[&rate=6.007501990015335E-4]:1.068930871832E-1)[&rate=6.007501990015335E-4]:2.896395057307E-1,(73[&rate=6.007501990015335E-4]:1.619106974441E-1,77[&rate=6.007501990015335E-4]:1.564312453894E-1)[&rate=6.007501990015335E-4]:2.83936963963E-1)[&rate=6.007501990015335E-4]:1.700644664889E-2,(71[&rate=6.007501990015335E-4]:3.818397437085E-1,((82[&rate=6.007501990015335E-4]:1.084725424883E-1,(78[&rate=6.007501990015335E-4]:4.876705487202E-2,72[&rate=6.007501990015335E-4]:2.684924665271E-2)[&rate=6.007501990015335E-4]:5.148630953417E-2)[&rate=6.007501990015335E-4]:7.243633522222E-2,79[&rate=6.007501990015335E-4]:1.726896996284E-1)[&rate=6.007501990015335E-4]:2.365473043541E-1)[&rate=6.007501990015335E-4]:1.252121366264E-2)[&rate=6.007501990015335E-4]:1.794987675347E-1,((74[&rate=6.007501990015335E-4]:5.12551120091E-1,(70[&rate=6.007501990015335E-4]:3.524657548068E-1,76[&rate=6.007501990015335E-4]:3.908219191903E-1)[&rate=6.007501990015335E-4]:1.217292009008E-1)[&rate=6.007501990015335E-4]:4.010416889684E-2,75[&rate=6.007501990015335E-4]:5.526552889879E-1)[&rate=6.007501990015335E-4]:8.969758660274E-2)[&rate=6.007501990015335E-4]:6.823121439532E-1,53[&rate=6.007501990015335E-4]:5.782019609317E-1)[&rate=6.007501990015335E-4]:1.280173084233E-1)[&rate=6.007501990015335E-4]:8.460175583179E-2)[&rate=6.007501990015335E-4]:3.458997163686E-1,125[&rate=6.007501990015335E-4]:9.263382278942E-1)[&rate=6.007501990015335E-4]:4.69048504191E-1,(68[&rate=6.007501990015335E-4]:4.570939009378E-1,((((37[&rate=6.007501990015335E-4]:1.676937003393E-1,(57[&rate=6.007501990015335E-4]:1.163189623055E-1,54[&rate=6.007501990015335E-4]:7.533535574816E-2)[&rate=6.007501990015335E-4]:1.585561235068E-2)[&rate=6.007501990015335E-4]:5.66428050752E-2,58[&rate=6.007501990015335E-4]:2.052108223544E-1)[&rate=6.007501990015335E-4]:1.700970772658E-1,(56[&rate=6.007501990015335E-4]:2.963223662786E-1,55[&rate=6.007501990015335E-4]:2.963223662786E-1)[&rate=6.007501990015335E-4]:5.166312896988E-2)[&rate=6.007501990015335E-4]:4.491407301124E-2,59[&rate=6.007501990015335E-4]:4.010962895713E-1)[&rate=6.007501990015335E-4]:1.051779392354E-1)[&rate=6.007501990015335E-4]:7.716261644806E-1)[&rate=6.007501990015335E-4]:1.055930647063E-1)[&rate=6.007501990015335E-4]:7.864779103266E-2,34[&rate=6.007501990015335E-4]:2.226584755062E-3)[&rate=6.007501990015335E-4]:3.107675096228E-4,((67[&rate=6.007501990015335E-4]:2.930892120958E-1,((124[&rate=6.007501990015335E-4]:2.613517503744E-1,122[&rate=6.007501990015335E-4]:2.640839908115E-1)[&rate=6.007501990015335E-4]:4.504820584207E-2,123[&rate=6.007501990015335E-4]:3.091321966536E-1)[&rate=6.007501990015335E-4]:4.852295657828E-1)[&rate=6.007501990015335E-4]:1.125648884952E-1,(66[&rate=6.007501990015335E-4]:1.898027186334E-1,((119[&rate=6.007501990015335E-4]:1.09536843198E0,(120[&rate=6.007501990015335E-4]:9.369087491544E-1,((138[&rate=6.007501990015335E-4]:3.160459551036E-1,136[&rate=6.007501990015335E-4]:1.845391057884E-1)[&rate=6.007501990015335E-4]:3.830207036177E-1,135[&rate=6.007501990015335E-4]:4.990666587213E-1)[&rate=6.007501990015335E-4]:1.857872959126E-1)[&rate=6.007501990015335E-4]:6.256927186684E-2)[&rate=6.007501990015335E-4]:7.934046546555E-1,126[&rate=6.007501990015335E-4]:1.103070563992E0)[&rate=6.007501990015335E-4]:3.339063443265E-1)[&rate=6.007501990015335E-4]:2.158513819576E-1)[&rate=6.007501990015335E-4]:4.598969503038E-1)[&rate=6.007501990015335E-4]:2.342351992462E-2,32[&rate=6.007501990015335E-4]:4.04306397022E-3)[&rate=6.007501990015335E-4]:4.111621881679E-2);
tree STATE_12670000 [&joint=-20954.32757773838,lnP=-20954.32757773838] = [&R] (32[&rate=6.850860386680008E-4]:7.614113929335E-3,(33[&rate=6.850860386680008E-4]:7.333616902503E-3,(((((36[&rate=6.850860386680008E-4]:9.746673671505E-2,(35[&rate=6.850860386680008E-4]:3.325252999898E-2,((((45[&rate=6.850860386680008E-4]:5.253467450892E-1,51[&rate=6.850860386680008E-4]:5.062210620291E-1)[&rate=6.850860386680008E-4]:3.81494911948E-2,(((47[&rate=6.850860386680008E-4]:2.198553242949E-2,44[&rate=6.850860386680008E-4]:1.652105155524E-2)[&rate=6.850860386680008E-4]:4.166744493336E-1,(49[&rate=6.850860386680008E-4]:3.758150398518E-1,50[&rate=6.850860386680008E-4]:3.758150398518E-1)[&rate=6.850860386680008E-4]:3.005805666563E-2)[&rate=6.850860386680008E-4]:1.200702562118E-1,((48[&rate=6.850860386680008E-4]:4.334683757358E-1,(41[&rate=6.850860386680008E-4]:3.405688065816E-1,42[&rate=6.850860386680008E-4]:3.460332874558E-1)[&rate=6.850860386680008E-4]:4.918372215973E-2)[&rate=6.850860386680008E-4]:5.204494169268E-2,(46[&rate=6.850860386680008E-4]:4.029611330733E-1,43[&rate=6.850860386680008E-4]:4.029611330733E-1)[&rate=6.850860386680008E-4]:9.348114610362E-2)[&rate=6.850860386680008E-4]:6.228795879799E-2)[&rate=6.850860386680008E-4]:1.29627196204E-2)[&rate=6.850860386680008E-4]:1.640796304938E-1,(((((131[&rate=6.850860386680008E-4]:1.644151253762E-1,(130[&rate=6.850860386680008E-4]:1.354359018906E-1,(132[&rate=6.850860386680008E-4]:1.124522040191E-1,129[&rate=6.850860386680008E-4]:1.097124779917E-1)[&rate=6.850860386680008E-4]:2.572342389885E-2)[&rate=6.850860386680008E-4]:2.623949745832E-2)[&rate=6.850860386680008E-4]:3.633513315802E-1,118[&rate=6.850860386680008E-4]:6.62013032299E-1)[&rate=6.850860386680008E-4]:2.291796710537E-2,69[&rate=6.850860386680008E-4]:6.95889903514E-1)[&rate=6.850860386680008E-4]:6.133682372879E-1,128[&rate=6.850860386680008E-4]:1.158573209295E0)[&rate=6.850860386680008E-4]:3.113643505342E-1,(((62[&rate=6.850860386680008E-4]:3.234110245779E-1,65[&rate=6.850860386680008E-4]:1.316302026602E-1)[&rate=6.850860386680008E-4]:5.028525055275E-2,(60[&rate=6.850860386680008E-4]:7.27476914181E-2,64[&rate=6.850860386680008E-4]:2.234326229248E-1)[&rate=6.850860386680008E-4]:1.091677617948E-1)[&rate=6.850860386680008E-4]:3.645924035694E-1,(63[&rate=6.850860386680008E-4]:8.1876799723E-2,61[&rate=6.850860386680008E-4]:1.22972690134E-1)[&rate=6.850860386680008E-4]:6.15315988566E-1)[&rate=6.850860386680008E-4]:8.713749085264E-1)[&rate=6.850860386680008E-4]:3.103451923992E-2)[&rate=6.850860386680008E-4]:4.440490240288E-2,(127[&rate=6.850860386680008E-4]:2.167898593421E0,121[&rate=6.850860386680008E-4]:1.72680270301E0)[&rate=6.850860386680008E-4]:4.158345524346E-1)[&rate=6.850860386680008E-4]:1.664267181475E-2)[&rate=6.850860386680008E-4]:1.763886425031E-2)[&rate=6.850860386680008E-4]:5.052391382886E-1,(38[&rate=6.850860386680008E-4]:5.878026138439E-1,((((((((7[&rate=6.850860386680008E-4]:6.716961686167E-2,8[&rate=6.850860386680008E-4]:6.716961686167E-2)[&rate=6.850860386680008E-4]:3.043828745065E-1,26[&rate=6.850860386680008E-4]:4.784018064367E-1)[&rate=6.850860386680008E-4]:1.77903998951E-1,31[&rate=6.850860386680008E-4]:7.001414218261E-1)[&rate=6.850860386680008E-4]:1.944043947456E-1,(22[&rate=6.850860386680008E-4]:1.648440197151E-1,27[&rate=6.850860386680008E-4]:1.812823758795E-1)[&rate=6.850860386680008E-4]:6.749072763085E-1)[&rate=6.850860386680008E-4]:1.398800938524E-1,2[&rate=6.850860386680008E-4]:8.0702865015E-1)[&rate=6.850860386680008E-4]:1.680340829215E0,(((98[&rate=6.850860386680008E-4]:4.678772125919E-1,(99[&rate=6.850860386680008E-4]:4.58714728924E-1,96[&rate=6.850860386680008E-4]:4.231956032411E-1)[&rate=6.850860386680008E-4]:3.102040716519E-2)[&rate=6.850860386680008E-4]:1.230255001569E-1,((100[&rate=6.850860386680008E-4]:2.432996733569E-1,94[&rate=6.850860386680008E-4]:2.432996733569E-1)[&rate=6.850860386680008E-4]:2.039934268856E-1,95[&rate=6.850860386680008E-4]:5.319925537945E-1)[&rate=6.850860386680008E-4]:6.983912070299E-2)[&rate=6.850860386680008E-4]:5.584917626752E-2,(40[&rate=6.850860386680008E-4]:4.252546618993E-1,97[&rate=6.850860386680008E-4]:3.542164105331E-1)[&rate=6.850860386680008E-4]:9.308192657077E-2)[&rate=6.850860386680008E-4]:1.230708806604E-2)[&rate=6.850860386680008E-4]:2.503822697764E-3,(147[&rate=6.850860386680008E-4]:4.667836357933E-1,(((((3[&rate=6.850860386680008E-4]:3.785158049275E-1,(((89[&rate=6.850860386680008E-4]:3.246700179301E-1,88[&rate=6.850860386680008E-4]:3.109713877931E-1)[&rate=6.850860386680008E-4]:5.168577667103E-2,87[&rate=6.850860386680008E-4]:3.626571644641E-1)[&rate=6.850860386680008E-4]:3.22014593657E-2,((92[&rate=6.850860386680008E-4]:8.110691258046E-2,(91[&rate=6.850860386680008E-4]:1.412857169857E-2,90[&rate=6.850860386680008E-4]:1.412857169857E-2)[&rate=6.850860386680008E-4]:6.697834088189E-2)[&rate=6.850860386680008E-4]:1.766302343609E-1,((86[&rate=6.850860386680008E-4]:4.285035691776E-2,83[&rate=6.850860386680008E-4]:4.285035691776E-2)[&rate=6.850860386680008E-4]:1.647055748535E-1,(85[&rate=6.850860386680008E-4]:1.894696780935E-1,(93[&rate=6.850860386680008E-4]:6.261687042527E-2,84[&rate=6.850860386680008E-4]:4.891824028825E-2)[&rate=6.850860386680008E-4]:1.405514378053E-1)[&rate=6.850860386680008E-4]:1.808625367773E-2)[&rate=6.850860386680008E-4]:3.648258503314E-2)[&rate=6.850860386680008E-4]:1.508201070254E-1)[&rate=6.850860386680008E-4]:5.233832084948E-1)[&rate=6.850860386680008E-4]:8.777069159982E-2,((18[&rate=6.850860386680008E-4]:3.0940064829E-1,6[&rate=6.850860386680008E-4]:2.463869496598E-1)[&rate=6.850860386680008E-4]:9.790153701962E-2,(10[&rate=6.850860386680008E-4]:1.743924854413E-1,15[&rate=6.850860386680008E-4]:2.127486498247E-1)[&rate=6.850860386680008E-4]:1.863343574025E-1)[&rate=6.850860386680008E-4]:1.740528043683E-1)[&rate=6.850860386680008E-4]:7.618515908181E-1,(((((((107[&rate=6.850860386680008E-4]:2.524244395601E-1,109[&rate=6.850860386680008E-4]:2.716025217518E-1)[&rate=6.850860386680008E-4]:1.153414685921E-1,114[&rate=6.850860386680008E-4]:3.074919355494E-1)[&rate=6.850860386680008E-4]:8.763254264682E-2,108[&rate=6.850860386680008E-4]:4.526587247717E-1)[&rate=6.850860386680008E-4]:1.283060335795E-1,((13[&rate=6.850860386680008E-4]:3.654961178887E-1,19[&rate=6.850860386680008E-4]:4.038522822724E-1)[&rate=6.850860386680008E-4]:8.818160532572E-2,115[&rate=6.850860386680008E-4]:3.714859423926E-1)[&rate=6.850860386680008E-4]:1.519445693832E-1)[&rate=6.850860386680008E-4]:1.555149233469E-1,(((139[&rate=6.850860386680008E-4]:5.667257789494E-1,(106[&rate=6.850860386680008E-4]:1.668570219836E-2,111[&rate=6.850860386680008E-4]:3.312405836273E-2)[&rate=6.850860386680008E-4]:3.582592548333E-1)[&rate=6.850860386680008E-4]:3.212709265401E-2,104[&rate=6.850860386680008E-4]:4.070720496856E-1)[&rate=6.850860386680008E-4]:2.386397763483E-1,(116[&rate=6.850860386680008E-4]:4.877662907601E-1,(148[&rate=6.850860386680008E-4]:2.16462338582E-1,143[&rate=6.850860386680008E-4]:2.137226125546E-1)[&rate=6.850860386680008E-4]:3.096601165618E-1)[&rate=6.850860386680008E-4]:9.767156267113E-2)[&rate=6.850860386680008E-4]:9.350758169141E-2)[&rate=6.850860386680008E-4]:2.294787438109E-1,((((30[&rate=6.850860386680008E-4]:2.0188353975E-1,4[&rate=6.850860386680008E-4]:2.928080002398E-2)[&rate=6.850860386680008E-4]:2.129710381875E-1,14[&rate=6.850860386680008E-4]:2.997860847866E-1)[&rate=6.850860386680008E-4]:2.410968702549E-1,(112[&rate=6.850860386680008E-4]:4.820875418361E-1,(117[&rate=6.850860386680008E-4]:4.73405044913E-1,(9[&rate=6.850860386680008E-4]:2.329836783532E-1,113[&rate=6.850860386680008E-4]:2.412028564353E-1)[&rate=6.850860386680008E-4]:2.294624624501E-1)[&rate=6.850860386680008E-4]:1.142222295069E-2)[&rate=6.850860386680008E-4]:5.879541320542E-2)[&rate=6.850860386680008E-4]:1.74495340582E-1,(105[&rate=6.850860386680008E-4]:5.680661204734E-1,110[&rate=6.850860386680008E-4]:5.899839286925E-1)[&rate=6.850860386680008E-4]:1.199149148763E-1)[&rate=6.850860386680008E-4]:2.752376641318E-1)[&rate=6.850860386680008E-4]:2.243180635895E-1,(((((11[&rate=6.850860386680008E-4]:4.510346094772E-1,140[&rate=6.850860386680008E-4]:4.318565272855E-1)[&rate=6.850860386680008E-4]:2.978113180501E-1,((20[&rate=6.850860386680008E-4]:3.714370446574E-1,25[&rate=6.850860386680008E-4]:3.906151268491E-1)[&rate=6.850860386680008E-4]:1.734407209683E-1,23[&rate=6.850860386680008E-4]:5.530969437078E-1)[&rate=6.850860386680008E-4]:2.806804906688E-1)[&rate=6.850860386680008E-4]:2.678770223136E-1,(24[&rate=6.850860386680008E-4]:8.617118719422E-1,(1[&rate=6.850860386680008E-4]:5.8070623862E-2,(28[&rate=6.850860386680008E-4]:4.462115999564E-1,(17[&rate=6.850860386680008E-4]:2.422574055401E-1,21[&rate=6.850860386680008E-4]:2.723943918414E-1)[&rate=6.850860386680008E-4]:1.491596738685E-1)[&rate=6.850860386680008E-4]:3.981603937685E-1)[&rate=6.850860386680008E-4]:2.281933027198E-2)[&rate=6.850860386680008E-4]:2.509014888576E-1)[&rate=6.850860386680008E-4]:1.046309493117E-1,102[&rate=6.850860386680008E-4]:5.560047449519E-2)[&rate=6.850860386680008E-4]:7.725807165847E-2,(142[&rate=6.850860386680008E-4]:2.181875614721E-1,(144[&rate=6.850860386680008E-4]:8.489574156134E-2,(145[&rate=6.850860386680008E-4]:6.100117075717E-2,141[&rate=6.850860386680008E-4]:5.826144472958E-2)[&rate=6.850860386680008E-4]:2.937402285911E-2)[&rate=6.850860386680008E-4]:1.278123678558E-1)[&rate=6.850860386680008E-4]:1.161246327147E0)[&rate=6.850860386680008E-4]:8.102874451645E-3)[&rate=6.850860386680008E-4]:8.991639276742E-2)[&rate=6.850860386680008E-4]:5.027480751992E-1,101[&rate=6.850860386680008E-4]:7.28146436517E-1)[&rate=6.850860386680008E-4]:5.94800642154E-1,(16[&rate=6.850860386680008E-4]:2.432244365301E0,39[&rate=6.850860386680008E-4]:3.467514391842E-1)[&rate=6.850860386680008E-4]:3.031480492985E-3)[&rate=6.850860386680008E-4]:5.962366693579E-2)[&rate=6.850860386680008E-4]:1.237409126209E-1)[&rate=6.850860386680008E-4]:3.99031548381E-2,146[&rate=6.850860386680008E-4]:6.932692333068E-1)[&rate=6.850860386680008E-4]:8.305797070108E-2)[&rate=6.850860386680008E-4]:5.706933652095E-1)[&rate=6.850860386680008E-4]:1.789404405039E-1,((((((133[&rate=6.850860386680008E-4]:7.106409283266E-1,(134[&rate=6.850860386680008E-4]:2.656155173382E-1,137[&rate=6.850860386680008E-4]:3.368483940504E-1)[&rate=6.850860386680008E-4]:4.148884246873E-1)[&rate=6.850860386680008E-4]:5.357734439793E-1,(((81[&rate=6.850860386680008E-4]:1.372339012214E-1,80[&rate=6.850860386680008E-4]:1.372339012214E-1)[&rate=6.850860386680008E-4]:4.652340051445E-1,(((71[&rate=6.850860386680008E-4]:1.798586974614E-1,79[&rate=6.850860386680008E-4]:2.072559577354E-1)[&rate=6.850860386680008E-4]:6.579278585478E-2,((72[&rate=6.850860386680008E-4]:1.555804966625E-1,82[&rate=6.850860386680008E-4]:1.857174829639E-1)[&rate=6.850860386680008E-4]:1.638476854574E-2,78[&rate=6.850860386680008E-4]:1.938830734276E-1)[&rate=6.850860386680008E-4]:7.916567016263E-2)[&rate=6.850860386680008E-4]:1.761751729683E-1,(73[&rate=6.850860386680008E-4]:3.012060190292E-1,77[&rate=6.850860386680008E-4]:2.957265669745E-1)[&rate=6.850860386680008E-4]:1.891137879401E-1)[&rate=6.850860386680008E-4]:1.614631678897E-1)[&rate=6.850860386680008E-4]:2.457823317404E-1,(((70[&rate=6.850860386680008E-4]:6.416526605899E-1,74[&rate=6.850860386680008E-4]:6.800088249733E-1)[&rate=6.850860386680008E-4]:1.780344990114E-2,76[&rate=6.850860386680008E-4]:6.978122748745E-1)[&rate=6.850860386680008E-4]:1.851921731953E-2,75[&rate=6.850860386680008E-4]:7.16331492194E-1)[&rate=6.850860386680008E-4]:1.812338144054E-1)[&rate=6.850860386680008E-4]:3.132326273504E-1)[&rate=6.850860386680008E-4]:1.516187765611E-1,53[&rate=6.850860386680008E-4]:6.159536518987E-1)[&rate=6.850860386680008E-4]:7.179151906809E-2,((((12[&rate=6.850860386680008E-4]:1.048348306795E-1,5[&rate=6.850860386680008E-4]:6.6478666296E-2)[&rate=6.850860386680008E-4]:2.365935248478E-1,29[&rate=6.850860386680008E-4]:4.482776705958E-1)[&rate=6.850860386680008E-4]:3.678685944695E-1,103[&rate=6.850860386680008E-4]:5.832695527365E-1)[&rate=6.850860386680008E-4]:1.600088541256E0,52[&rate=6.850860386680008E-4]:5.190643594316E-1)[&rate=6.850860386680008E-4]:1.768775328466E-1)[&rate=6.850860386680008E-4]:2.830304823885E-1,125[&rate=6.850860386680008E-4]:7.603931396941E-1)[&rate=6.850860386680008E-4]:4.179865997637E-1,(68[&rate=6.850860386680008E-4]:6.269548750431E-1,(((56[&rate=6.850860386680008E-4]:2.05318966199E-1,55[&rate=6.850860386680008E-4]:2.05318966199E-1)[&rate=6.850860386680008E-4]:1.139091176714E-1,((37[&rate=6.850860386680008E-4]:2.269723771976E-1,57[&rate=6.850860386680008E-4]:1.914532515145E-1)[&rate=6.850860386680008E-4]:9.380528748721E-2,(54[&rate=6.850860386680008E-4]:1.861671204352E-1,58[&rate=6.850860386680008E-4]:2.435441696155E-1)[&rate=6.850860386680008E-4]:5.810781200919E-2)[&rate=6.850860386680008E-4]:4.489850661737E-2)[&rate=6.850860386680008E-4]:2.271696437142E-2,59[&rate=6.850860386680008E-4]:3.501417695534E-1)[&rate=6.850860386680008E-4]:3.259934333587E-1)[&rate=6.850860386680008E-4]:3.84758197748E-1)[&rate=6.850860386680008E-4]:2.710785380229E-1)[&rate=6.850860386680008E-4]:1.294300850873E-1,34[&rate=6.850860386680008E-4]:1.487359499015E-3)[&rate=6.850860386680008E-4]:1.452338171656E-2,((67[&rate=6.850860386680008E-4]:5.299654581391E-1,(122[&rate=6.850860386680008E-4]:2.617611426779E-1,(123[&rate=6.850860386680008E-4]:1.866862496705E-1,124[&rate=6.850860386680008E-4]:1.839540092334E-1)[&rate=6.850860386680008E-4]:7.507489300738E-2)[&rate=6.850860386680008E-4]:7.694768658019E-1)[&rate=6.850860386680008E-4]:4.584378516501E-2,((126[&rate=6.850860386680008E-4]:9.262460575103E-1,(((138[&rate=6.850860386680008E-4]:2.914006556577E-1,136[&rate=6.850860386680008E-4]:1.598938063425E-1)[&rate=6.850860386680008E-4]:5.950139310671E-1,135[&rate=6.850860386680008E-4]:6.864145867247E-1)[&rate=6.850860386680008E-4]:7.969506187847E-2,(120[&rate=6.850860386680008E-4]:9.970433525595E-1,119[&rate=6.850860386680008E-4]:1.092933763518E0)[&rate=6.850860386680008E-4]:2.112109056424E-2)[&rate=6.850860386680008E-4]:5.978937260715E-1)[&rate=6.850860386680008E-4]:6.721904518041E-1,66[&rate=6.850860386680008E-4]:3.512623196294E-1)[&rate=6.850860386680008E-4]:2.245469236747E-1)[&rate=6.850860386680008E-4]:3.032151965415E-1)[&rate=6.850860386680008E-4]:7.761231851298E-3)[&rate=6.850860386680008E-4]:5.759949081546E-3);
tree STATE_12680000 [&joint=-20958.3667161216,lnP=-20958.3667161216] = [&R] ((32[&rate=6.349558165894566E-4]:6.966153814415E-2,((34[&rate=6.349558165894566E-4]:6.92710852273E-4,(((67[&rate=6.349558165894566E-4]:1.91035475389E-1,(122[&rate=6.349558165894566E-4]:2.826877768716E-1,(124[&rate=6.349558165894566E-4]:1.115112034771E-1,123[&rate=6.349558165894566E-4]:1.142434439143E-1)[&rate=6.349558165894566E-4]:1.684443329573E-1)[&rate=6.349558165894566E-4]:4.096202488581E-1)[&rate=6.349558165894566E-4]:2.060628777885E-1,((126[&rate=6.349558165894566E-4]:1.015301027559E0,(119[&rate=6.349558165894566E-4]:1.658390054377E0,(120[&rate=6.349558165894566E-4]:8.342082410009E-1,((138[&rate=6.349558165894566E-4]:3.137890825086E-1,136[&rate=6.349558165894566E-4]:1.822822331934E-1)[&rate=6.349558165894566E-4]:4.335888452949E-1,135[&rate=6.349558165894566E-4]:5.473779278035E-1)[&rate=6.349558165894566E-4]:3.477551867693E-2)[&rate=6.349558165894566E-4]:7.282914024177E-1)[&rate=6.349558165894566E-4]:1.426134958252E-1)[&rate=6.349558165894566E-4]:3.942903636584E-1,66[&rate=6.349558165894566E-4]:1.624172015323E-1)[&rate=6.349558165894566E-4]:2.346811516452E-1)[&rate=6.349558165894566E-4]:4.460389042851E-1,(((35[&rate=6.349558165894566E-4]:1.013261474064E-1,127[&rate=6.349558165894566E-4]:2.668449435078E0)[&rate=6.349558165894566E-4]:1.468483916554E-1,((121[&rate=6.349558165894566E-4]:2.091852419625E0,36[&rate=6.349558165894566E-4]:1.240036483094E-2)[&rate=6.349558165894566E-4]:2.609358823935E-1,((45[&rate=6.349558165894566E-4]:6.610923495447E-1,(((51[&rate=6.349558165894566E-4]:3.543277536691E-1,(44[&rate=6.349558165894566E-4]:6.29842567661E-4,47[&rate=6.349558165894566E-4]:6.094323441913E-3)[&rate=6.349558165894566E-4]:3.755558345987E-1)[&rate=6.349558165894566E-4]:1.450073315305E-1,(((48[&rate=6.349558165894566E-4]:3.597121536141E-1,42[&rate=6.349558165894566E-4]:3.214607874939E-1)[&rate=6.349558165894566E-4]:6.073451407467E-3,41[&rate=6.349558165894566E-4]:3.220697580271E-1)[&rate=6.349558165894566E-4]:2.840417181351E-2,(43[&rate=6.349558165894566E-4]:3.771186620224E-1,46[&rate=6.349558165894566E-4]:3.771186620224E-1)[&rate=6.349558165894566E-4]:2.800007656126E-2)[&rate=6.349558165894566E-4]:1.215387509876E-1)[&rate=6.349558165894566E-4]:3.574493106253E-2,(49[&rate=6.349558165894566E-4]:4.640941283799E-1,50[&rate=6.349558165894566E-4]:4.640941283799E-1)[&rate=6.349558165894566E-4]:6.552140700809E-2)[&rate=6.349558165894566E-4]:1.068866502224E-1)[&rate=6.349558165894566E-4]:2.127458391975E-1,(128[&rate=6.349558165894566E-4]:1.273766627496E0,(((65[&rate=6.349558165894566E-4]:1.099805524122E-1,(62[&rate=6.349558165894566E-4]:2.891586752687E-1,(60[&rate=6.349558165894566E-4]:6.940941669833E-2,64[&rate=6.349558165894566E-4]:2.20094348205E-1)[&rate=6.349558165894566E-4]:2.796843665259E-2)[&rate=6.349558165894566E-4]:1.260269906126E-2)[&rate=6.349558165894566E-4]:3.764887833044E-1,(63[&rate=6.349558165894566E-4]:1.744672217915E-1,61[&rate=6.349558165894566E-4]:2.155631122025E-1)[&rate=6.349558165894566E-4]:4.626870454318E-1)[&rate=6.349558165894566E-4]:6.766096972548E-1,((69[&rate=6.349558165894566E-4]:7.167591069593E-1,((132[&rate=6.349558165894566E-4]:6.988261074881E-2,129[&rate=6.349558165894566E-4]:6.714288472145E-2)[&rate=6.349558165894566E-4]:7.870563389413E-2,(130[&rate=6.349558165894566E-4]:6.476526400194E-2,131[&rate=6.349558165894566E-4]:6.75049900293E-2)[&rate=6.349558165894566E-4]:8.108325461364E-2)[&rate=6.349558165894566E-4]:4.229653828641E-1)[&rate=6.349558165894566E-4]:7.437509830842E-2,118[&rate=6.349558165894566E-4]:7.80175301158E-1)[&rate=6.349558165894566E-4]:5.746845537311E-1)[&rate=6.349558165894566E-4]:5.863280000445E-2)[&rate=6.349558165894566E-4]:3.734677735372E-1)[&rate=6.349558165894566E-4]:1.082936270128E-1)[&rate=6.349558165894566E-4]:2.141363430317E-2)[&rate=6.349558165894566E-4]:4.899148279421E-1,(38[&rate=6.349558165894566E-4]:7.899185848332E-1,(((146[&rate=6.349558165894566E-4]:5.546323482308E-1,39[&rate=6.349558165894566E-4]:4.344137689958E-1)[&rate=6.349558165894566E-4]:1.151718254143E-1,((((((18[&rate=6.349558165894566E-4]:6.053651476634E-1,3[&rate=6.349558165894566E-4]:4.902966545128E-1)[&rate=6.349558165894566E-4]:1.179691638462E-1,(((89[&rate=6.349558165894566E-4]:2.514311856343E-2,88[&rate=6.349558165894566E-4]:1.144448842641E-2)[&rate=6.349558165894566E-4]:5.400845243304E-1,((87[&rate=6.349558165894566E-4]:2.02597731065E-1,(92[&rate=6.349558165894566E-4]:6.951256002658E-2,(91[&rate=6.349558165894566E-4]:3.934471735044E-2,90[&rate=6.349558165894566E-4]:3.934471735044E-2)[&rate=6.349558165894566E-4]:3.016784267614E-2)[&rate=6.349558165894566E-4]:1.467838011754E-1)[&rate=6.349558165894566E-4]:2.00376847017E-2,(85[&rate=6.349558165894566E-4]:1.718930128324E-1,((84[&rate=6.349558165894566E-4]:9.152862583587E-2,83[&rate=6.349558165894566E-4]:9.152862583587E-2)[&rate=6.349558165894566E-4]:7.444661275391E-2,(86[&rate=6.349558165894566E-4]:3.077483187023E-2,93[&rate=6.349558165894566E-4]:4.447346200725E-2)[&rate=6.349558165894566E-4]:1.352004067195E-1)[&rate=6.349558165894566E-4]:5.917774242612E-3)[&rate=6.349558165894566E-4]:5.074240293426E-2)[&rate=6.349558165894566E-4]:3.288935969902E-1)[&rate=6.349558165894566E-4]:5.369541666266E-1,(6[&rate=6.349558165894566E-4]:3.400733414025E-1,(10[&rate=6.349558165894566E-4]:2.800987417989E-1,15[&rate=6.349558165894566E-4]:3.184549061823E-1)[&rate=6.349558165894566E-4]:7.6412955768E-2)[&rate=6.349558165894566E-4]:2.607386051043E-1)[&rate=6.349558165894566E-4]:5.950866637266E-2)[&rate=6.349558165894566E-4]:7.00704140163E-1,(((((11[&rate=6.349558165894566E-4]:5.961485954409E-1,140[&rate=6.349558165894566E-4]:5.769705132491E-1)[&rate=6.349558165894566E-4]:9.246737730794E-2,((20[&rate=6.349558165894566E-4]:2.972984896758E-1,25[&rate=6.349558165894566E-4]:3.164765718675E-1)[&rate=6.349558165894566E-4]:3.437053154161E-1,23[&rate=6.349558165894566E-4]:6.49222983174E-1)[&rate=6.349558165894566E-4]:1.243244964241E-1)[&rate=6.349558165894566E-4]:3.016100900558E-1,(24[&rate=6.349558165894566E-4]:8.78865867419E-1,(1[&rate=6.349558165894566E-4]:7.191153156808E-2,(28[&rate=6.349558165894566E-4]:7.052433563787E-1,(17[&rate=6.349558165894566E-4]:5.563975455959E-1,21[&rate=6.349558165894566E-4]:5.865345318973E-1)[&rate=6.349558165894566E-4]:9.40512902349E-2)[&rate=6.349558165894566E-4]:1.529695450523E-1)[&rate=6.349558165894566E-4]:2.613241804274E-2)[&rate=6.349558165894566E-4]:2.072506063444E-1)[&rate=6.349558165894566E-4]:2.334834196966E-1,102[&rate=6.349558165894566E-4]:1.579560578437E-1)[&rate=6.349558165894566E-4]:5.645779503791E-2,(((((148[&rate=6.349558165894566E-4]:2.865109399946E-1,143[&rate=6.349558165894566E-4]:2.837712139673E-1)[&rate=6.349558165894566E-4]:2.971131816972E-1,(139[&rate=6.349558165894566E-4]:6.482368061034E-1,(111[&rate=6.349558165894566E-4]:2.476336578445E-1,(106[&rate=6.349558165894566E-4]:2.171749200458E-1,104[&rate=6.349558165894566E-4]:2.171749200458E-1)[&rate=6.349558165894566E-4]:1.402038163433E-2)[&rate=6.349558165894566E-4]:2.252606825056E-1)[&rate=6.349558165894566E-4]:1.490859457252E-1)[&rate=6.349558165894566E-4]:1.28496175256E-1,(((13[&rate=6.349558165894566E-4]:3.903352659304E-1,19[&rate=6.349558165894566E-4]:4.286914303141E-1)[&rate=6.349558165894566E-4]:1.400623308581E-1,((108[&rate=6.349558165894566E-4]:2.759807157556E-1,(109[&rate=6.349558165894566E-4]:2.659460712155E-1,(107[&rate=6.349558165894566E-4]:2.040278477532E-1,114[&rate=6.349558165894566E-4]:1.437538751504E-1)[&rate=6.349558165894566E-4]:4.274014127052E-2)[&rate=6.349558165894566E-4]:3.195245275922E-2)[&rate=6.349558165894566E-4]:2.236877109699E-1,115[&rate=6.349558165894566E-4]:4.4213418015E-1)[&rate=6.349558165894566E-4]:6.071635816587E-3)[&rate=6.349558165894566E-4]:1.024845739159E-1,116[&rate=6.349558165894566E-4]:5.506903898826E-1)[&rate=6.349558165894566E-4]:1.230737426816E-1)[&rate=6.349558165894566E-4]:1.362698086235E-1,(((9[&rate=6.349558165894566E-4]:3.6881463723E-1,(117[&rate=6.349558165894566E-4]:3.363478969968E-1,(112[&rate=6.349558165894566E-4]:3.04428768559E-1,113[&rate=6.349558165894566E-4]:3.04428768559E-1)[&rate=6.349558165894566E-4]:2.917940241024E-2)[&rate=6.349558165894566E-4]:4.34256443428E-2)[&rate=6.349558165894566E-4]:8.368573016903E-2,((4[&rate=6.349558165894566E-4]:1.172098327607E-1,30[&rate=6.349558165894566E-4]:2.898125724867E-1)[&rate=6.349558165894566E-4]:8.88894183491E-2,14[&rate=6.349558165894566E-4]:2.63633497685E-1)[&rate=6.349558165894566E-4]:1.970860477961E-1)[&rate=6.349558165894566E-4]:2.153404229478E-1,(105[&rate=6.349558165894566E-4]:2.772037570267E-1,110[&rate=6.349558165894566E-4]:2.991215652458E-1)[&rate=6.349558165894566E-4]:3.714589511283E-1)[&rate=6.349558165894566E-4]:2.161657535807E-1)[&rate=6.349558165894566E-4]:2.306926825365E-1,(142[&rate=6.349558165894566E-4]:5.821269869618E-1,((145[&rate=6.349558165894566E-4]:4.096914765112E-1,141[&rate=6.349558165894566E-4]:4.069517504836E-1)[&rate=6.349558165894566E-4]:5.069594254546E-2,144[&rate=6.349558165894566E-4]:4.549079670017E-1)[&rate=6.349558165894566E-4]:1.217395679052E-1)[&rate=6.349558165894566E-4]:7.133941573105E-1)[&rate=6.349558165894566E-4]:1.654680510751E-1)[&rate=6.349558165894566E-4]:9.729583166768E-2)[&rate=6.349558165894566E-4]:3.789744318176E-1,101[&rate=6.349558165894566E-4]:6.85204664312E-1)[&rate=6.349558165894566E-4]:8.08271420247E-1,((97[&rate=6.349558165894566E-4]:3.781587573678E-1,((96[&rate=6.349558165894566E-4]:2.57037203181E-1,99[&rate=6.349558165894566E-4]:2.925563288639E-1)[&rate=6.349558165894566E-4]:2.33936583725E-1,(98[&rate=6.349558165894566E-4]:4.723519071258E-1,((100[&rate=6.349558165894566E-4]:1.326915060434E-1,94[&rate=6.349558165894566E-4]:1.326915060434E-1)[&rate=6.349558165894566E-4]:2.105324352546E-1,95[&rate=6.349558165894566E-4]:4.279233948501E-1)[&rate=6.349558165894566E-4]:5.535747402447E-2)[&rate=6.349558165894566E-4]:3.228308196584E-2)[&rate=6.349558165894566E-4]:7.297732018861E-2)[&rate=6.349558165894566E-4]:6.267255322549E-2,16[&rate=6.349558165894566E-4]:2.597362488077E0)[&rate=6.349558165894566E-4]:8.442363605734E-3)[&rate=6.349558165894566E-4]:2.150012725144E-3,147[&rate=6.349558165894566E-4]:5.798389874707E-1)[&rate=6.349558165894566E-4]:2.712365611982E-2)[&rate=6.349558165894566E-4]:1.291785982744E-1,(((((22[&rate=6.349558165894566E-4]:4.062377605031E-1,27[&rate=6.349558165894566E-4]:4.226761166675E-1)[&rate=6.349558165894566E-4]:1.604467716854E-1,31[&rate=6.349558165894566E-4]:6.214790527366E-1)[&rate=6.349558165894566E-4]:7.155766478493E-2,((7[&rate=6.349558165894566E-4]:2.706035565829E-1,8[&rate=6.349558165894566E-4]:2.706035565829E-1)[&rate=6.349558165894566E-4]:3.99383695794E-2,26[&rate=6.349558165894566E-4]:4.173912412308E-1)[&rate=6.349558165894566E-4]:2.318098598523E-1)[&rate=6.349558165894566E-4]:9.39932869667E-2,2[&rate=6.349558165894566E-4]:5.596327442142E-1)[&rate=6.349558165894566E-4]:1.948392210438E0,40[&rate=6.349558165894566E-4]:5.512991518227E-1)[&rate=6.349558165894566E-4]:1.274650408619E-1)[&rate=6.349558165894566E-4]:1.794604030776E-1)[&rate=6.349558165894566E-4]:5.505362286862E-1)[&rate=6.349558165894566E-4]:1.050478904586E-1)[&rate=6.349558165894566E-4]:2.05691520198E-2)[&rate=6.349558165894566E-4]:1.031462079118E-2,((((((77[&rate=6.349558165894566E-4]:7.320017972913E-1,((73[&rate=6.349558165894566E-4]:3.508928361004E-1,((79[&rate=6.349558165894566E-4]:2.586702882461E-1,(82[&rate=6.349558165894566E-4]:2.559891410385E-1,(72[&rate=6.349558165894566E-4]:1.51611713931E-2,78[&rate=6.349558165894566E-4]:3.707897961241E-2)[&rate=6.349558165894566E-4]:2.10690983344E-1)[&rate=6.349558165894566E-4]:1.090032528975E-2)[&rate=6.349558165894566E-4]:4.09333070524E-2,71[&rate=6.349558165894566E-4]:2.722063350245E-1)[&rate=6.349558165894566E-4]:1.019335039106E-2)[&rate=6.349558165894566E-4]:3.326255202227E-1,(81[&rate=6.349558165894566E-4]:1.641814140329E-1,80[&rate=6.349558165894566E-4]:1.641814140329E-1)[&rate=6.349558165894566E-4]:4.700218737972E-1)[&rate=6.349558165894566E-4]:5.396289302287E-2)[&rate=6.349558165894566E-4]:2.414187920226E-1,(75[&rate=6.349558165894566E-4]:7.203247969043E-1,(70[&rate=6.349558165894566E-4]:4.530798621111E-1,(74[&rate=6.349558165894566E-4]:3.286377756962E-1,76[&rate=6.349558165894566E-4]:3.286377756962E-1)[&rate=6.349558165894566E-4]:1.627982507984E-1)[&rate=6.349558165894566E-4]:2.288887704098E-1)[&rate=6.349558165894566E-4]:2.585752444643E-1)[&rate=6.349558165894566E-4]:2.876968842529E-1,(134[&rate=6.349558165894566E-4]:7.569112153722E-1,(133[&rate=6.349558165894566E-4]:3.612379743571E-1,137[&rate=6.349558165894566E-4]:4.023338647681E-1)[&rate=6.349558165894566E-4]:4.258102273163E-1)[&rate=6.349558165894566E-4]:5.151651623042E-1)[&rate=6.349558165894566E-4]:2.458238110289E-1,(53[&rate=6.349558165894566E-4]:5.605682649599E-1,((((12[&rate=6.349558165894566E-4]:9.864763092961E-2,5[&rate=6.349558165894566E-4]:6.029146654615E-2)[&rate=6.349558165894566E-4]:1.835339749088E-1,29[&rate=6.349558165894566E-4]:3.89030920907E-1)[&rate=6.349558165894566E-4]:4.446816736735E-1,103[&rate=6.349558165894566E-4]:6.008358822517E-1)[&rate=6.349558165894566E-4]:1.434213558056E0,52[&rate=6.349558165894566E-4]:3.707557057466E-1)[&rate=6.349558165894566E-4]:1.980092805247E-1)[&rate=6.349558165894566E-4]:2.053894130784E-1)[&rate=6.349558165894566E-4]:3.597551644894E-1,125[&rate=6.349558165894566E-4]:9.153303288665E-1)[&rate=6.349558165894566E-4]:4.104044576016E-1,(68[&rate=6.349558165894566E-4]:7.453058978691E-1,((57[&rate=6.349558165894566E-4]:2.874967104733E-1,((56[&rate=6.349558165894566E-4]:1.865219620369E-1,55[&rate=6.349558165894566E-4]:1.865219620369E-1)[&rate=6.349558165894566E-4]:7.788252497241E-2,((54[&rate=6.349558165894566E-4]:1.624376454093E-1,37[&rate=6.349558165894566E-4]:2.389403776497E-1)[&rate=6.349558165894566E-4]:4.725355633863E-2,58[&rate=6.349558165894566E-4]:2.670682509283E-1)[&rate=6.349558165894566E-4]:2.465864045279E-2)[&rate=6.349558165894566E-4]:1.216326171529E-2)[&rate=6.349558165894566E-4]:1.618494915971E-1,59[&rate=6.349558165894566E-4]:4.466139616333E-1)[&rate=6.349558165894566E-4]:3.478722641047E-1)[&rate=6.349558165894566E-4]:4.137622219322E-1)[&rate=6.349558165894566E-4]:2.626735482445E-1)[&rate=6.349558165894566E-4]:8.057201471978E-2)[&rate=6.349558165894566E-4]:3.458915351339E-3,33[&rate=6.349558165894566E-4]:7.859990555021E-2);
tree STATE_12690000 [&joint=-20982.956929493786,lnP=-20982.956929493786] = [&R] (((((((127[&rate=5.791352902198679E-4]:2.659574316126E0,(121[&rate=5.791352902198679E-4]:2.156345097666E0,36[&rate=5.791352902198679E-4]:7.689304287188E-2)[&rate=5.791352902198679E-4]:6.213332804856E-2)[&rate=5.791352902198679E-4]:1.396562466986E-2,(((51[&rate=5.791352902198679E-4]:4.21577111246E-1,(((41[&rate=5.791352902198679E-4]:3.017825678878E-1,(48[&rate=5.791352902198679E-4]:1.492587052493E-1,42[&rate=5.791352902198679E-4]:1.110073391291E-1)[&rate=5.791352902198679E-4]:1.962397096329E-1)[&rate=5.791352902198679E-4]:2.02613837257E-2,46[&rate=5.791352902198679E-4]:3.766887603565E-1)[&rate=5.791352902198679E-4]:5.165092565004E-2,43[&rate=5.791352902198679E-4]:4.283396860065E-1)[&rate=5.791352902198679E-4]:2.055982961101E-2)[&rate=5.791352902198679E-4]:3.549778472448E-2,(((49[&rate=5.791352902198679E-4]:3.297064894016E-1,50[&rate=5.791352902198679E-4]:3.297064894016E-1)[&rate=5.791352902198679E-4]:1.031823014652E-1,(44[&rate=5.791352902198679E-4]:9.935806342054E-3,47[&rate=5.791352902198679E-4]:1.540028721631E-2)[&rate=5.791352902198679E-4]:4.502753888962E-1)[&rate=5.791352902198679E-4]:9.035425765762E-3,45[&rate=5.791352902198679E-4]:4.665143805669E-1)[&rate=5.791352902198679E-4]:9.686198463752E-3)[&rate=5.791352902198679E-4]:2.886214089977E-1,(((65[&rate=5.791352902198679E-4]:2.417307989983E-1,(62[&rate=5.791352902198679E-4]:2.860541163233E-1,(64[&rate=5.791352902198679E-4]:1.571843117348E-1,60[&rate=5.791352902198679E-4]:6.499380228114E-3)[&rate=5.791352902198679E-4]:8.777391417745E-2)[&rate=5.791352902198679E-4]:1.474575045927E-1)[&rate=5.791352902198679E-4]:9.488072318883E-2,(63[&rate=5.791352902198679E-4]:2.236137612963E-1,61[&rate=5.791352902198679E-4]:2.647096517074E-1)[&rate=5.791352902198679E-4]:2.636826923975E-1)[&rate=5.791352902198679E-4]:9.497925299762E-1,(128[&rate=5.791352902198679E-4]:1.230456575156E0,(((131[&rate=5.791352902198679E-4]:4.119653727654E-1,(129[&rate=5.791352902198679E-4]:1.807287698146E-1,(130[&rate=5.791352902198679E-4]:1.165906123995E-1,132[&rate=5.791352902198679E-4]:1.193303384268E-1)[&rate=5.791352902198679E-4]:6.413815741516E-2)[&rate=5.791352902198679E-4]:2.284968769234E-1)[&rate=5.791352902198679E-4]:2.099471398274E-1,118[&rate=5.791352902198679E-4]:7.561590879353E-1)[&rate=5.791352902198679E-4]:2.339763624317E-2,69[&rate=5.791352902198679E-4]:7.905156282882E-1)[&rate=5.791352902198679E-4]:5.906258783745E-1)[&rate=5.791352902198679E-4]:1.08002271528E-1)[&rate=5.791352902198679E-4]:1.997593536359E-1)[&rate=5.791352902198679E-4]:9.696557609262E-2)[&rate=5.791352902198679E-4]:2.438521239852E-2,35[&rate=5.791352902198679E-4]:1.308018655231E-1)[&rate=5.791352902198679E-4]:2.940052889199E-1,(38[&rate=5.791352902198679E-4]:7.733708383189E-1,((((((((89[&rate=5.791352902198679E-4]:2.436500049081E-1,88[&rate=5.791352902198679E-4]:2.299513747711E-1)[&rate=5.791352902198679E-4]:4.499617709661E-1,(((92[&rate=5.791352902198679E-4]:1.380788954915E-1,(91[&rate=5.791352902198679E-4]:6.595343085818E-2,90[&rate=5.791352902198679E-4]:6.595343085818E-2)[&rate=5.791352902198679E-4]:7.212546463334E-2)[&rate=5.791352902198679E-4]:1.611314273727E-1,(86[&rate=5.791352902198679E-4]:5.609489634003E-2,(83[&rate=5.791352902198679E-4]:3.75802521188E-2,(85[&rate=5.791352902198679E-4]:3.306760453419E-2,(93[&rate=5.791352902198679E-4]:4.356183895692E-2,84[&rate=5.791352902198679E-4]:2.986320881991E-2)[&rate=5.791352902198679E-4]:3.204395714281E-3)[&rate=5.791352902198679E-4]:4.512647584607E-3)[&rate=5.791352902198679E-4]:1.851464422123E-2)[&rate=5.791352902198679E-4]:2.294167963872E-1)[&rate=5.791352902198679E-4]:2.441959655086E-2,87[&rate=5.791352902198679E-4]:3.099312892781E-1)[&rate=5.791352902198679E-4]:3.699818564591E-1)[&rate=5.791352902198679E-4]:9.068603018552E-1,((3[&rate=5.791352902198679E-4]:5.248394635238E-1,18[&rate=5.791352902198679E-4]:6.399079566744E-1)[&rate=5.791352902198679E-4]:1.669416504477E-1,((10[&rate=5.791352902198679E-4]:2.734349109103E-1,15[&rate=5.791352902198679E-4]:3.117910752938E-1)[&rate=5.791352902198679E-4]:3.603172828446E-1,6[&rate=5.791352902198679E-4]:6.173138375906E-1)[&rate=5.791352902198679E-4]:1.265220709014E-1)[&rate=5.791352902198679E-4]:3.552663062237E-1)[&rate=5.791352902198679E-4]:2.469462675294E-1,(((((108[&rate=5.791352902198679E-4]:5.937820524463E-1,(107[&rate=5.791352902198679E-4]:4.007315907382E-1,(114[&rate=5.791352902198679E-4]:1.703079888162E-1,109[&rate=5.791352902198679E-4]:2.497600436107E-1)[&rate=5.791352902198679E-4]:1.701496293193E-1)[&rate=5.791352902198679E-4]:1.957901877355E-1)[&rate=5.791352902198679E-4]:1.709744854388E-1,(115[&rate=5.791352902198679E-4]:6.586517669189E-1,(13[&rate=5.791352902198679E-4]:5.336447433024E-1,19[&rate=5.791352902198679E-4]:5.720009076861E-1)[&rate=5.791352902198679E-4]:2.071988044383E-1)[&rate=5.791352902198679E-4]:4.857052439092E-2)[&rate=5.791352902198679E-4]:1.988703775752E-1,((116[&rate=5.791352902198679E-4]:5.029257484246E-1,((139[&rate=5.791352902198679E-4]:5.262803368566E-1,(111[&rate=5.791352902198679E-4]:3.36626462129E-1,106[&rate=5.791352902198679E-4]:3.201881059646E-1)[&rate=5.791352902198679E-4]:1.431140897425E-2)[&rate=5.791352902198679E-4]:5.26072361043E-2,104[&rate=5.791352902198679E-4]:3.871067510431E-1)[&rate=5.791352902198679E-4]:1.760929699843E-1)[&rate=5.791352902198679E-4]:1.442175557457E-1,(148[&rate=5.791352902198679E-4]:2.764814160887E-1,143[&rate=5.791352902198679E-4]:2.737416900614E-1)[&rate=5.791352902198679E-4]:4.090180524652E-1)[&rate=5.791352902198679E-4]:2.589493647147E-1)[&rate=5.791352902198679E-4]:9.459205934975E-2,((113[&rate=5.791352902198679E-4]:6.738992789066E-1,((((4[&rate=5.791352902198679E-4]:1.698918926382E-1,30[&rate=5.791352902198679E-4]:3.424946323642E-1)[&rate=5.791352902198679E-4]:1.823599952076E-1,(112[&rate=5.791352902198679E-4]:3.57069736416E-1,14[&rate=5.791352902198679E-4]:3.57069736416E-1)[&rate=5.791352902198679E-4]:5.2716398005E-2)[&rate=5.791352902198679E-4]:1.285238336568E-1,9[&rate=5.791352902198679E-4]:5.300907899957E-1)[&rate=5.791352902198679E-4]:1.328194443696E-1,117[&rate=5.791352902198679E-4]:6.73869138475E-1)[&rate=5.791352902198679E-4]:2.769866459136E-3)[&rate=5.791352902198679E-4]:6.302915287174E-2,(105[&rate=5.791352902198679E-4]:5.131434282618E-1,110[&rate=5.791352902198679E-4]:5.350612364809E-1)[&rate=5.791352902198679E-4]:1.963877432427E-1)[&rate=5.791352902198679E-4]:3.459480772783E-1)[&rate=5.791352902198679E-4]:1.141088034781E-1,(((((11[&rate=5.791352902198679E-4]:4.985977988249E-1,140[&rate=5.791352902198679E-4]:4.794197166332E-1)[&rate=5.791352902198679E-4]:1.859632176892E-1,((20[&rate=5.791352902198679E-4]:4.863613805236E-1,25[&rate=5.791352902198679E-4]:5.055394627154E-1)[&rate=5.791352902198679E-4]:1.304908899854E-1,23[&rate=5.791352902198679E-4]:6.250714485911E-1)[&rate=5.791352902198679E-4]:1.444210747722E-1)[&rate=5.791352902198679E-4]:2.812297444551E-1,(24[&rate=5.791352902198679E-4]:8.369530528419E-1,((28[&rate=5.791352902198679E-4]:5.349144717296E-1,(21[&rate=5.791352902198679E-4]:4.897709670735E-1,17[&rate=5.791352902198679E-4]:4.596339807721E-1)[&rate=5.791352902198679E-4]:2.048597040966E-2)[&rate=5.791352902198679E-4]:2.989865399432E-1,1[&rate=5.791352902198679E-4]:4.759964180987E-2)[&rate=5.791352902198679E-4]:8.531493223793E-3)[&rate=5.791352902198679E-4]:2.247281190862E-1)[&rate=5.791352902198679E-4]:1.208563223528E-1,102[&rate=5.791352902198679E-4]:2.089365866447E-2)[&rate=5.791352902198679E-4]:5.928915267906E-2,(142[&rate=5.791352902198679E-4]:7.751708589455E-1,(144[&rate=5.791352902198679E-4]:5.112655176504E-1,(141[&rate=5.791352902198679E-4]:3.934716015708E-1,145[&rate=5.791352902198679E-4]:3.962113275984E-1)[&rate=5.791352902198679E-4]:1.20533642107E-1)[&rate=5.791352902198679E-4]:2.584258892401E-1)[&rate=5.791352902198679E-4]:5.515872948638E-1)[&rate=5.791352902198679E-4]:4.282989845166E-2)[&rate=5.791352902198679E-4]:1.737207039568E-1)[&rate=5.791352902198679E-4]:4.712464639019E-1,101[&rate=5.791352902198679E-4]:7.625004255989E-1)[&rate=5.791352902198679E-4]:6.029574070495E-1,(94[&rate=5.791352902198679E-4]:3.587007235085E-1,((((7[&rate=5.791352902198679E-4]:9.173591147395E-2,8[&rate=5.791352902198679E-4]:9.173591147395E-2)[&rate=5.791352902198679E-4]:4.452936029718E-1,26[&rate=5.791352902198679E-4]:6.438788295143E-1)[&rate=5.791352902198679E-4]:1.604925518757E-1,((22[&rate=5.791352902198679E-4]:3.882919991243E-1,27[&rate=5.791352902198679E-4]:4.047303552887E-1)[&rate=5.791352902198679E-4]:2.755887066393E-1,31[&rate=5.791352902198679E-4]:7.186752263117E-1)[&rate=5.791352902198679E-4]:1.295317715167E-1)[&rate=5.791352902198679E-4]:2.599847138566E-1,2[&rate=5.791352902198679E-4]:8.807944514109E-1)[&rate=5.791352902198679E-4]:1.379987266184E0)[&rate=5.791352902198679E-4]:8.823775888921E-2)[&rate=5.791352902198679E-4]:8.309774279326E-2,((146[&rate=5.791352902198679E-4]:5.619656802313E-1,(16[&rate=5.791352902198679E-4]:2.471124134866E0,39[&rate=5.791352902198679E-4]:3.856312087491E-1)[&rate=5.791352902198679E-4]:5.611589224724E-2)[&rate=5.791352902198679E-4]:5.080491585337E-3,(40[&rate=5.791352902198679E-4]:3.040952931687E-1,147[&rate=5.791352902198679E-4]:3.614723423491E-1)[&rate=5.791352902198679E-4]:1.42732299413E-1)[&rate=5.791352902198679E-4]:2.856382386625E-2)[&rate=5.791352902198679E-4]:3.943643517678E-2,(((100[&rate=5.791352902198679E-4]:3.194096451389E-1,95[&rate=5.791352902198679E-4]:4.041090986909E-1)[&rate=5.791352902198679E-4]:1.700894068107E-1,((96[&rate=5.791352902198679E-4]:3.956130865845E-1,99[&rate=5.791352902198679E-4]:4.311322122674E-1)[&rate=5.791352902198679E-4]:5.775295392648E-2,98[&rate=5.791352902198679E-4]:4.670272426966E-1)[&rate=5.791352902198679E-4]:9.624230105632E-2)[&rate=5.791352902198679E-4]:1.356708638226E-2,97[&rate=5.791352902198679E-4]:3.773830782227E-1)[&rate=5.791352902198679E-4]:6.640652203583E-2)[&rate=5.791352902198679E-4]:3.268489976232E-1)[&rate=5.791352902198679E-4]:2.538017626396E-1)[&rate=5.791352902198679E-4]:3.571906839717E-1,((((52[&rate=5.791352902198679E-4]:6.106104442692E-1,(((12[&rate=5.791352902198679E-4]:1.599485382447E-1,5[&rate=5.791352902198679E-4]:1.215923738612E-1)[&rate=5.791352902198679E-4]:1.84013483906E-1,29[&rate=5.791352902198679E-4]:4.508113372192E-1)[&rate=5.791352902198679E-4]:8.522918715166E-2,103[&rate=5.791352902198679E-4]:3.031638120421E-1)[&rate=5.791352902198679E-4]:1.971740366788E0)[&rate=5.791352902198679E-4]:1.119481456792E-1,(53[&rate=5.791352902198679E-4]:6.079514991503E-1,(((134[&rate=5.791352902198679E-4]:2.537644139863E-1,137[&rate=5.791352902198679E-4]:3.249972906985E-1)[&rate=5.791352902198679E-4]:3.069453158509E-1,133[&rate=5.791352902198679E-4]:5.908467161384E-1)[&rate=5.791352902198679E-4]:7.564347311084E-1,(((((81[&rate=5.791352902198679E-4]:1.330767526759E-1,80[&rate=5.791352902198679E-4]:1.330767526759E-1)[&rate=5.791352902198679E-4]:4.616194611526E-1,77[&rate=5.791352902198679E-4]:6.385318302668E-1)[&rate=5.791352902198679E-4]:5.500764567176E-2,(((72[&rate=5.791352902198679E-4]:5.021677081555E-3,78[&rate=5.791352902198679E-4]:2.693948530087E-2)[&rate=5.791352902198679E-4]:2.311022323965E-1,82[&rate=5.791352902198679E-4]:2.662608957795E-1)[&rate=5.791352902198679E-4]:1.334899624543E-1,79[&rate=5.791352902198679E-4]:3.915316801517E-1)[&rate=5.791352902198679E-4]:2.663913574308E-1)[&rate=5.791352902198679E-4]:8.185726133006E-3,(71[&rate=5.791352902198679E-4]:4.986870145105E-1,73[&rate=5.791352902198679E-4]:5.671801651954E-1)[&rate=5.791352902198679E-4]:1.400244889309E-1)[&rate=5.791352902198679E-4]:2.13648124852E-1,(75[&rate=5.791352902198679E-4]:8.323913350681E-1,(76[&rate=5.791352902198679E-4]:5.115904541455E-1,(70[&rate=5.791352902198679E-4]:4.602385460356E-1,74[&rate=5.791352902198679E-4]:4.985947104191E-1)[&rate=5.791352902198679E-4]:1.299574372644E-2)[&rate=5.791352902198679E-4]:3.208008809226E-1)[&rate=5.791352902198679E-4]:8.846144391027E-2)[&rate=5.791352902198679E-4]:3.908122299124E-1)[&rate=5.791352902198679E-4]:4.274954887167E-2)[&rate=5.791352902198679E-4]:1.064103694868E-1)[&rate=5.791352902198679E-4]:4.507634657424E-1,125[&rate=5.791352902198679E-4]:9.547428207183E-1)[&rate=5.791352902198679E-4]:1.833796168219E-1,(68[&rate=5.791352902198679E-4]:6.158957414192E-1,((56[&rate=5.791352902198679E-4]:2.873330828337E-1,55[&rate=5.791352902198679E-4]:2.873330828337E-1)[&rate=5.791352902198679E-4]:7.969197151819E-2,((58[&rate=5.791352902198679E-4]:3.356820090478E-1,((54[&rate=5.791352902198679E-4]:1.56071050787E-1,57[&rate=5.791352902198679E-4]:1.970546573444E-1)[&rate=5.791352902198679E-4]:9.86963409373E-2,59[&rate=5.791352902198679E-4]:2.930187578445E-1)[&rate=5.791352902198679E-4]:2.353756814318E-2)[&rate=5.791352902198679E-4]:4.130215853884E-2,37[&rate=5.791352902198679E-4]:3.961098506468E-1)[&rate=5.791352902198679E-4]:1.736329113694E-2)[&rate=5.791352902198679E-4]:2.898542936247E-1)[&rate=5.791352902198679E-4]:3.555600294543E-1)[&rate=5.791352902198679E-4]:3.582627053135E-1)[&rate=5.791352902198679E-4]:1.166455420519E-1,((34[&rate=5.791352902198679E-4]:1.169367958273E-2,(66[&rate=5.791352902198679E-4]:3.942169325182E-1,((67[&rate=5.791352902198679E-4]:8.659980083424E-2,((122[&rate=5.791352902198679E-4]:2.391000812428E-1,124[&rate=5.791352902198679E-4]:2.363678408057E-1)[&rate=5.791352902198679E-4]:3.043902646066E-3,123[&rate=5.791352902198679E-4]:2.421439838889E-1)[&rate=5.791352902198679E-4]:3.45728367286E-1)[&rate=5.791352902198679E-4]:3.779420999454E-2,((120[&rate=5.791352902198679E-4]:8.545893366476E-1,(119[&rate=5.791352902198679E-4]:7.817437524135E-1,((138[&rate=5.791352902198679E-4]:2.505195504645E-1,136[&rate=5.791352902198679E-4]:1.190127011493E-1)[&rate=5.791352902198679E-4]:2.953629324609E-1,135[&rate=5.791352902198679E-4]:3.458824829254E-1)[&rate=5.791352902198679E-4]:8.791606400873E-2)[&rate=5.791352902198679E-4]:1.687359951929E-1)[&rate=5.791352902198679E-4]:8.20781003719E-1,126[&rate=5.791352902198679E-4]:9.855582286817E-1)[&rate=5.791352902198679E-4]:3.860099718321E-1)[&rate=5.791352902198679E-4]:2.698229216894E-1)[&rate=5.791352902198679E-4]:4.804904456946E-1)[&rate=5.791352902198679E-4]:2.033233237273E-2,32[&rate=5.791352902198679E-4]:1.010820373637E-2)[&rate=5.791352902198679E-4]:3.603669881077E-3)[&rate=5.791352902198679E-4]:4.440841209784E-2,33[&rate=5.791352902198679E-4]:6.359973777E-2);
tree STATE_12700000 [&joint=-20969.739138097713,lnP=-20969.739138097713] = [&R] ((33[&rate=5.491561220224143E-4]:2.157572025409E-2,32[&rate=5.491561220224143E-4]:1.609626819938E-2)[&rate=5.491561220224143E-4]:2.23286840818E-2,(34[&rate=5.491561220224143E-4]:3.625803696245E-2,(((((((((((12[&rate=5.491561220224143E-4]:2.342657321382E-1,5[&rate=5.491561220224143E-4]:1.959095677547E-1)[&rate=5.491561220224143E-4]:2.372987126844E-1,29[&rate=5.491561220224143E-4]:5.784137598911E-1)[&rate=5.491561220224143E-4]:1.289807201871E-1,103[&rate=5.491561220224143E-4]:4.745177677494E-1)[&rate=5.491561220224143E-4]:1.798243473301E0,52[&rate=5.491561220224143E-4]:6.084675064897E-1)[&rate=5.491561220224143E-4]:1.2778519639E-1,((137[&rate=5.491561220224143E-4]:1.638709038533E-1,134[&rate=5.491561220224143E-4]:9.263802714114E-2)[&rate=5.491561220224143E-4]:5.186964412664E-1,133[&rate=5.491561220224143E-4]:6.414714547087E-1)[&rate=5.491561220224143E-4]:8.686640238279E-1)[&rate=5.491561220224143E-4]:6.175572659202E-3,53[&rate=5.491561220224143E-4]:7.342315542275E-1)[&rate=5.491561220224143E-4]:5.610262143272E-2,(((77[&rate=5.491561220224143E-4]:6.551433855688E-1,((81[&rate=5.491561220224143E-4]:2.477895128105E-1,80[&rate=5.491561220224143E-4]:2.477895128105E-1)[&rate=5.491561220224143E-4]:3.447165624849E-1,((79[&rate=5.491561220224143E-4]:5.819774728197E-2,71[&rate=5.491561220224143E-4]:3.080048700794E-2)[&rate=5.491561220224143E-4]:5.085847799155E-1,((72[&rate=5.491561220224143E-4]:4.86934083911E-2,78[&rate=5.491561220224143E-4]:7.061121661042E-2)[&rate=5.491561220224143E-4]:4.462656624823E-1,82[&rate=5.491561220224143E-4]:5.250960571748E-1)[&rate=5.491561220224143E-4]:4.99056481048E-2)[&rate=5.491561220224143E-4]:3.394272618025E-2)[&rate=5.491561220224143E-4]:1.880169383494E-2)[&rate=5.491561220224143E-4]:5.825171532324E-2,73[&rate=5.491561220224143E-4]:7.188745529468E-1)[&rate=5.491561220224143E-4]:2.844115746483E-1,(75[&rate=5.491561220224143E-4]:5.687166697114E-1,(74[&rate=5.491561220224143E-4]:3.848893858727E-1,(76[&rate=5.491561220224143E-4]:3.169470360456E-1,70[&rate=5.491561220224143E-4]:2.785908716621E-1)[&rate=5.491561220224143E-4]:6.794234982707E-2)[&rate=5.491561220224143E-4]:1.838272838387E-1)[&rate=5.491561220224143E-4]:4.345694578837E-1)[&rate=5.491561220224143E-4]:5.335111066773E-1)[&rate=5.491561220224143E-4]:3.069792401584E-1,125[&rate=5.491561220224143E-4]:8.869309021574E-1)[&rate=5.491561220224143E-4]:2.66587058762E-1,(68[&rate=5.491561220224143E-4]:4.091527673747E-1,(((56[&rate=5.491561220224143E-4]:2.266430924404E-1,55[&rate=5.491561220224143E-4]:2.266430924404E-1)[&rate=5.491561220224143E-4]:2.181883278549E-2,(((37[&rate=5.491561220224143E-4]:1.350729361742E-1,58[&rate=5.491561220224143E-4]:1.159472531141E-1)[&rate=5.491561220224143E-4]:1.139717451735E-1,54[&rate=5.491561220224143E-4]:1.725419491072E-1)[&rate=5.491561220224143E-4]:1.353119937329E-2,57[&rate=5.491561220224143E-4]:2.270567550379E-1)[&rate=5.491561220224143E-4]:3.233413193676E-2)[&rate=5.491561220224143E-4]:1.534382759467E-1,59[&rate=5.491561220224143E-4]:4.100969224842E-1)[&rate=5.491561220224143E-4]:4.823617275951E-2)[&rate=5.491561220224143E-4]:5.776985268779E-1)[&rate=5.491561220224143E-4]:2.403365890589E-1,((((35[&rate=5.491561220224143E-4]:4.467275810069E-2,(121[&rate=5.491561220224143E-4]:1.919436772802E0,127[&rate=5.491561220224143E-4]:2.360532663213E0)[&rate=5.491561220224143E-4]:2.512633825587E-1)[&rate=5.491561220224143E-4]:4.831685142467E-2,36[&rate=5.491561220224143E-4]:1.395649519911E-1)[&rate=5.491561220224143E-4]:3.71339168995E-2,((128[&rate=5.491561220224143E-4]:1.289341694913E0,(69[&rate=5.491561220224143E-4]:7.095738786002E-1,(118[&rate=5.491561220224143E-4]:6.465635985663E-1,((130[&rate=5.491561220224143E-4]:8.349613874811E-2,(129[&rate=5.491561220224143E-4]:6.733954111192E-2,132[&rate=5.491561220224143E-4]:7.007926713928E-2)[&rate=5.491561220224143E-4]:1.615659763619E-2)[&rate=5.491561220224143E-4]:4.490647205665E-2,131[&rate=5.491561220224143E-4]:1.311423368321E-1)[&rate=5.491561220224143E-4]:3.811746863916E-1)[&rate=5.491561220224143E-4]:5.205137592423E-2)[&rate=5.491561220224143E-4]:7.304527478195E-1)[&rate=5.491561220224143E-4]:1.619297083759E-1,((45[&rate=5.491561220224143E-4]:5.450952377829E-1,(((49[&rate=5.491561220224143E-4]:3.294301404967E-1,50[&rate=5.491561220224143E-4]:3.294301404967E-1)[&rate=5.491561220224143E-4]:1.618065655454E-1,((46[&rate=5.491561220224143E-4]:4.054969573395E-1,43[&rate=5.491561220224143E-4]:4.054969573395E-1)[&rate=5.491561220224143E-4]:4.132370282005E-2,((42[&rate=5.491561220224143E-4]:2.784183436996E-1,48[&rate=5.491561220224143E-4]:3.166697098198E-1)[&rate=5.491561220224143E-4]:6.588156872268E-2,41[&rate=5.491561220224143E-4]:3.388354315481E-1)[&rate=5.491561220224143E-4]:5.334041986848E-2)[&rate=5.491561220224143E-4]:7.720293112834E-2)[&rate=5.491561220224143E-4]:1.203857029582E-2,((44[&rate=5.491561220224143E-4]:2.181629324594E-1,47[&rate=5.491561220224143E-4]:2.236274133336E-1)[&rate=5.491561220224143E-4]:3.121809127289E-1,51[&rate=5.491561220224143E-4]:5.084859216911E-1)[&rate=5.491561220224143E-4]:2.538355211281E-4)[&rate=5.491561220224143E-4]:1.722979751062E-2)[&rate=5.491561220224143E-4]:1.214955127612E-1,(((60[&rate=5.491561220224143E-4]:3.213288340235E-1,64[&rate=5.491561220224143E-4]:4.720137655302E-1)[&rate=5.491561220224143E-4]:9.951298178747E-2,(65[&rate=5.491561220224143E-4]:1.395664092373E-1,62[&rate=5.491561220224143E-4]:3.31347231155E-1)[&rate=5.491561220224143E-4]:2.812754065737E-1)[&rate=5.491561220224143E-4]:2.919994683594E-1,(63[&rate=5.491561220224143E-4]:5.893310196707E-2,61[&rate=5.491561220224143E-4]:1.000289923781E-1)[&rate=5.491561220224143E-4]:8.045931137099E-1)[&rate=5.491561220224143E-4]:6.750908841447E-1)[&rate=5.491561220224143E-4]:1.128444045314E-2)[&rate=5.491561220224143E-4]:2.07619246424E-1)[&rate=5.491561220224143E-4]:3.780162664546E-1,(38[&rate=5.491561220224143E-4]:7.287447625986E-1,((97[&rate=5.491561220224143E-4]:4.704248608343E-1,((((((((18[&rate=5.491561220224143E-4]:6.325459874355E-1,6[&rate=5.491561220224143E-4]:5.695322888054E-1)[&rate=5.491561220224143E-4]:3.489223996752E-2,(10[&rate=5.491561220224143E-4]:4.444045359158E-1,15[&rate=5.491561220224143E-4]:4.827607002993E-1)[&rate=5.491561220224143E-4]:1.764583490215E-1)[&rate=5.491561220224143E-4]:2.442805398917E-1,(3[&rate=5.491561220224143E-4]:3.304240600281E-1,(((92[&rate=5.491561220224143E-4]:1.25757302288E-1,(91[&rate=5.491561220224143E-4]:4.331547674162E-2,90[&rate=5.491561220224143E-4]:4.331547674162E-2)[&rate=5.491561220224143E-4]:8.244182554637E-2)[&rate=5.491561220224143E-4]:1.698166136157E-1,(83[&rate=5.491561220224143E-4]:2.261122455228E-1,((93[&rate=5.491561220224143E-4]:1.613729802839E-2,84[&rate=5.491561220224143E-4]:2.438667891375E-3)[&rate=5.491561220224143E-4]:2.235698389468E-1,(85[&rate=5.491561220224143E-4]:7.095452607426E-2,86[&rate=5.491561220224143E-4]:7.095452607426E-2)[&rate=5.491561220224143E-4]:1.550539807639E-1)[&rate=5.491561220224143E-4]:1.037386845724E-4)[&rate=5.491561220224143E-4]:5.576304024393E-2)[&rate=5.491561220224143E-4]:4.413839021774E-2,(87[&rate=5.491561220224143E-4]:2.705305296197E-1,(89[&rate=5.491561220224143E-4]:3.839634817109E-2,88[&rate=5.491561220224143E-4]:2.469771803407E-2)[&rate=5.491561220224143E-4]:2.458328115856E-1)[&rate=5.491561220224143E-4]:5.548314636475E-2)[&rate=5.491561220224143E-4]:5.441364114408E-1)[&rate=5.491561220224143E-4]:4.66226214116E-1)[&rate=5.491561220224143E-4]:4.77021985846E-1,(((102[&rate=5.491561220224143E-4]:7.567306433369E-2,((11[&rate=5.491561220224143E-4]:3.66545845138E-1,140[&rate=5.491561220224143E-4]:3.473677629462E-1)[&rate=5.491561220224143E-4]:4.231277993548E-2,(23[&rate=5.491561220224143E-4]:4.0124650838E-1,(20[&rate=5.491561220224143E-4]:3.735836648711E-1,25[&rate=5.491561220224143E-4]:3.927617470629E-1)[&rate=5.491561220224143E-4]:1.944366542679E-2)[&rate=5.491561220224143E-4]:9.254362354266E-2)[&rate=5.491561220224143E-4]:7.325678639177E-1)[&rate=5.491561220224143E-4]:4.527782484345E-2,((142[&rate=5.491561220224143E-4]:3.42022385642E-1,((145[&rate=5.491561220224143E-4]:1.798011827626E-2,141[&rate=5.491561220224143E-4]:1.524039224868E-2)[&rate=5.491561220224143E-4]:6.444883127247E-2,144[&rate=5.491561220224143E-4]:7.694949749379E-2)[&rate=5.491561220224143E-4]:2.595934360932E-1)[&rate=5.491561220224143E-4]:9.816359283676E-1,((17[&rate=5.491561220224143E-4]:6.656123169799E-1,24[&rate=5.491561220224143E-4]:7.149273854731E-1)[&rate=5.491561220224143E-4]:2.108689054991E-1,(1[&rate=5.491561220224143E-4]:5.170366629701E-2,(28[&rate=5.491561220224143E-4]:7.71751388814E-1,21[&rate=5.491561220224143E-4]:7.470938545675E-1)[&rate=5.491561220224143E-4]:6.625364734596E-2)[&rate=5.491561220224143E-4]:9.327070686691E-2)[&rate=5.491561220224143E-4]:3.12930516188E-1)[&rate=5.491561220224143E-4]:4.386791763338E-2)[&rate=5.491561220224143E-4]:4.418822739926E-2,((((((114[&rate=5.491561220224143E-4]:2.523967178873E-1,109[&rate=5.491561220224143E-4]:3.318487726818E-1)[&rate=5.491561220224143E-4]:4.946018818072E-2,107[&rate=5.491561220224143E-4]:3.621308786708E-1)[&rate=5.491561220224143E-4]:1.628279755113E-1,108[&rate=5.491561220224143E-4]:5.222191281547E-1)[&rate=5.491561220224143E-4]:1.026266522709E-1,((13[&rate=5.491561220224143E-4]:4.242443912115E-1,19[&rate=5.491561220224143E-4]:4.626005555952E-1)[&rate=5.491561220224143E-4]:1.115212548913E-1,115[&rate=5.491561220224143E-4]:4.535738652809E-1)[&rate=5.491561220224143E-4]:1.137376685694E-1)[&rate=5.491561220224143E-4]:1.081420171931E-1,(116[&rate=5.491561220224143E-4]:6.318907641916E-1,(((139[&rate=5.491561220224143E-4]:5.761345609283E-1,104[&rate=5.491561220224143E-4]:3.843537390106E-1)[&rate=5.491561220224143E-4]:1.354016500382E-1,(111[&rate=5.491561220224143E-4]:4.563967870907E-1,106[&rate=5.491561220224143E-4]:4.399584309263E-1)[&rate=5.491561220224143E-4]:7.979695812252E-2)[&rate=5.491561220224143E-4]:1.312310581253E-1,(148[&rate=5.491561220224143E-4]:2.228553930231E-1,143[&rate=5.491561220224143E-4]:2.201156669957E-1)[&rate=5.491561220224143E-4]:4.06213245932E-1)[&rate=5.491561220224143E-4]:4.117828962027E-2)[&rate=5.491561220224143E-4]:4.356278685167E-2)[&rate=5.491561220224143E-4]:1.826946769888E-1,((((4[&rate=5.491561220224143E-4]:2.158560128293E-1,30[&rate=5.491561220224143E-4]:3.884587525553E-1)[&rate=5.491561220224143E-4]:2.299344250864E-1,14[&rate=5.491561220224143E-4]:5.033246844909E-1)[&rate=5.491561220224143E-4]:1.768657610598E-1,(9[&rate=5.491561220224143E-4]:5.83820278725E-1,(112[&rate=5.491561220224143E-4]:3.865657078528E-1,117[&rate=5.491561220224143E-4]:3.893054338804E-1)[&rate=5.491561220224143E-4]:2.054737489542E-1)[&rate=5.491561220224143E-4]:8.815098874364E-2)[&rate=5.491561220224143E-4]:4.462326628723E-2,(113[&rate=5.491561220224143E-4]:5.353091791359E-1,(105[&rate=5.491561220224143E-4]:3.580517107968E-1,110[&rate=5.491561220224143E-4]:3.799695190159E-1)[&rate=5.491561220224143E-4]:1.498602080653E-1)[&rate=5.491561220224143E-4]:1.89504532702E-1)[&rate=5.491561220224143E-4]:2.155262970161E-1)[&rate=5.491561220224143E-4]:2.98771710462E-1)[&rate=5.491561220224143E-4]:1.112728694411E-1)[&rate=5.491561220224143E-4]:8.159963122763E-1,101[&rate=5.491561220224143E-4]:1.086928846239E0)[&rate=5.491561220224143E-4]:3.252162440207E-1,146[&rate=5.491561220224143E-4]:5.591995105007E-1)[&rate=5.491561220224143E-4]:3.468172393451E-2,((((22[&rate=5.491561220224143E-4]:2.998207605567E-1,27[&rate=5.491561220224143E-4]:3.16259116721E-1)[&rate=5.491561220224143E-4]:2.941906955628E-1,31[&rate=5.491561220224143E-4]:6.488059766676E-1)[&rate=5.491561220224143E-4]:1.076948394105E-1,((7[&rate=5.491561220224143E-4]:2.851022759026E-1,8[&rate=5.491561220224143E-4]:2.851022759026E-1)[&rate=5.491561220224143E-4]:2.260358836876E-1,26[&rate=5.491561220224143E-4]:6.179874746587E-1)[&rate=5.491561220224143E-4]:9.4677724981E-2)[&rate=5.491561220224143E-4]:5.398818078838E-1,2[&rate=5.491561220224143E-4]:1.068985363688E0)[&rate=5.491561220224143E-4]:1.361403094342E0)[&rate=5.491561220224143E-4]:5.150315855359E-2,(((16[&rate=5.491561220224143E-4]:2.484092503445E0,39[&rate=5.491561220224143E-4]:3.985995773276E-1)[&rate=5.491561220224143E-4]:6.02396282653E-2,(((96[&rate=5.491561220224143E-4]:4.481337845088E-1,99[&rate=5.491561220224143E-4]:4.836529101916E-1)[&rate=5.491561220224143E-4]:4.487984691055E-2,98[&rate=5.491561220224143E-4]:5.066748336049E-1)[&rate=5.491561220224143E-4]:6.274273467694E-2,(100[&rate=5.491561220224143E-4]:4.011503538733E-1,95[&rate=5.491561220224143E-4]:4.858498074253E-1)[&rate=5.491561220224143E-4]:9.449672260528E-2)[&rate=5.491561220224143E-4]:1.783693785727E-2)[&rate=5.491561220224143E-4]:4.16739523015E-2,94[&rate=5.491561220224143E-4]:5.551579666373E-1)[&rate=5.491561220224143E-4]:2.46526558595E-2)[&rate=5.491561220224143E-4]:1.629729844659E-2)[&rate=5.491561220224143E-4]:2.523298378459E-2,(40[&rate=5.491561220224143E-4]:4.452834459652E-1,147[&rate=5.491561220224143E-4]:5.026604951456E-1)[&rate=5.491561220224143E-4]:1.214126500198E-1)[&rate=5.491561220224143E-4]:2.303546775426E-1)[&rate=5.491561220224143E-4]:3.817604767963E-1)[&rate=5.491561220224143E-4]:1.713274526598E-1)[&rate=5.491561220224143E-4]:9.793691803808E-2,(((((138[&rate=5.491561220224143E-4]:3.921386765479E-1,136[&rate=5.491561220224143E-4]:2.606318272327E-1)[&rate=5.491561220224143E-4]:5.360911836632E-1,135[&rate=5.491561220224143E-4]:7.28229860211E-1)[&rate=5.491561220224143E-4]:3.343511444326E-1,(119[&rate=5.491561220224143E-4]:9.819253024334E-1,120[&rate=5.491561220224143E-4]:8.860348914745E-1)[&rate=5.491561220224143E-4]:4.286009076897E-1)[&rate=5.491561220224143E-4]:4.299879008716E-1,126[&rate=5.491561220224143E-4]:1.054811588351E0)[&rate=5.491561220224143E-4]:8.771887961773E-1,((67[&rate=5.491561220224143E-4]:4.673634846463E-1,((123[&rate=5.491561220224143E-4]:2.672858759774E-1,122[&rate=5.491561220224143E-4]:2.672858759774E-1)[&rate=5.491561220224143E-4]:2.393537096017E-2,124[&rate=5.491561220224143E-4]:2.884890065005E-1)[&rate=5.491561220224143E-4]:6.774147880494E-1)[&rate=5.491561220224143E-4]:5.015264966335E-2,66[&rate=5.491561220224143E-4]:5.175161343097E-1)[&rate=5.491561220224143E-4]:1.673100605335E-1)[&rate=5.491561220224143E-4]:9.257796873415E-2)[&rate=5.491561220224143E-4]:1.218675720152E-1)[&rate=5.491561220224143E-4]:2.408472353782E-2);
tree STATE_12710000 [&joint=-20973.97335063123,lnP=-20973.97335063123] = [&R] ((((((67[&rate=6.007702672061741E-4]:2.789060248202E-1,((124[&rate=6.007702672061741E-4]:2.860783319151E-1,123[&rate=6.007702672061741E-4]:2.888105723523E-1)[&rate=6.007702672061741E-4]:2.833940395891E-3,122[&rate=6.007702672061741E-4]:2.916445127481E-1)[&rate=6.007702672061741E-4]:4.885340624127E-1)[&rate=6.007702672061741E-4]:3.70561415142E-2,(66[&rate=6.007702672061741E-4]:1.616873372593E-1,(126[&rate=6.007702672061741E-4]:1.077308653538E0,((120[&rate=6.007702672061741E-4]:6.972410741459E-1,119[&rate=6.007702672061741E-4]:7.931314851047E-1)[&rate=6.007702672061741E-4]:2.861094095872E-1,(135[&rate=6.007702672061741E-4]:3.41309352449E-1,(138[&rate=6.007702672061741E-4]:2.564435267409E-1,136[&rate=6.007702672061741E-4]:1.249366774257E-1)[&rate=6.007702672061741E-4]:2.848658257081E-1)[&rate=6.007702672061741E-4]:3.899863367636E-1)[&rate=6.007702672061741E-4]:7.837702814897E-1)[&rate=6.007702672061741E-4]:3.315528734065E-1)[&rate=6.007702672061741E-4]:1.54274829075E-1)[&rate=6.007702672061741E-4]:5.721283030709E-1,((((((((81[&rate=6.007702672061741E-4]:3.07558765051E-2,80[&rate=6.007702672061741E-4]:3.07558765051E-2)[&rate=6.007702672061741E-4]:4.676412466527E-1,((73[&rate=6.007702672061741E-4]:3.357183168234E-1,(((72[&rate=6.007702672061741E-4]:1.86637782382E-2,78[&rate=6.007702672061741E-4]:4.058158645751E-2)[&rate=6.007702672061741E-4]:1.408223857546E-1,71[&rate=6.007702672061741E-4]:1.54006711938E-1)[&rate=6.007702672061741E-4]:4.176198259085E-2,(79[&rate=6.007702672061741E-4]:2.118847865537E-1,82[&rate=6.007702672061741E-4]:2.201039646358E-1)[&rate=6.007702672061741E-4]:1.128116824923E-2)[&rate=6.007702672061741E-4]:7.145647160971E-2)[&rate=6.007702672061741E-4]:1.800581578129E-2,77[&rate=6.007702672061741E-4]:3.4824468055E-1)[&rate=6.007702672061741E-4]:1.939880590462E-1)[&rate=6.007702672061741E-4]:2.326798781005E-1,(75[&rate=6.007702672061741E-4]:3.566607982639E-1,(76[&rate=6.007702672061741E-4]:3.357272770684E-1,(74[&rate=6.007702672061741E-4]:2.519408585256E-1,70[&rate=6.007702672061741E-4]:2.135846941421E-1)[&rate=6.007702672061741E-4]:8.378641854284E-2)[&rate=6.007702672061741E-4]:2.093352119547E-2)[&rate=6.007702672061741E-4]:4.237312714875E-1)[&rate=6.007702672061741E-4]:5.470580470179E-1,((134[&rate=6.007702672061741E-4]:4.284171807401E-1,133[&rate=6.007702672061741E-4]:4.585541670413E-1)[&rate=6.007702672061741E-4]:4.102981647865E-2,137[&rate=6.007702672061741E-4]:5.40679873931E-1)[&rate=6.007702672061741E-4]:8.634825716055E-1)[&rate=6.007702672061741E-4]:5.783953644387E-2,(((((12[&rate=6.007702672061741E-4]:3.75115977298E-1,5[&rate=6.007702672061741E-4]:3.367598129145E-1)[&rate=6.007702672061741E-4]:3.074222608246E-1,29[&rate=6.007702672061741E-4]:7.893875531911E-1)[&rate=6.007702672061741E-4]:1.433810476466E-1,103[&rate=6.007702672061741E-4]:6.998918885089E-1)[&rate=6.007702672061741E-4]:1.434123097484E0,52[&rate=6.007702672061741E-4]:4.697212514322E-1)[&rate=6.007702672061741E-4]:1.545461983409E-1,53[&rate=6.007702672061741E-4]:6.160707284616E-1)[&rate=6.007702672061741E-4]:2.275586613941E-2)[&rate=6.007702672061741E-4]:4.487180033478E-1,125[&rate=6.007702672061741E-4]:8.771620842876E-1)[&rate=6.007702672061741E-4]:8.670389873701E-2,(68[&rate=6.007702672061741E-4]:4.89171990182E-1,(57[&rate=6.007702672061741E-4]:4.074101346409E-1,(59[&rate=6.007702672061741E-4]:3.672712554836E-1,(((56[&rate=6.007702672061741E-4]:1.450114265855E-1,55[&rate=6.007702672061741E-4]:1.450114265855E-1)[&rate=6.007702672061741E-4]:1.569565126194E-1,37[&rate=6.007702672061741E-4]:3.484160266367E-1)[&rate=6.007702672061741E-4]:4.66824851805E-2,(58[&rate=6.007702672061741E-4]:8.702739826167E-2,54[&rate=6.007702672061741E-4]:2.965034908134E-2)[&rate=6.007702672061741E-4]:2.889454304954E-1)[&rate=6.007702672061741E-4]:1.042410978661E-2)[&rate=6.007702672061741E-4]:3.740663872022E-2)[&rate=6.007702672061741E-4]:1.336744238471E-1)[&rate=6.007702672061741E-4]:3.08027326176E-1)[&rate=6.007702672061741E-4]:3.341171027334E-1,((((127[&rate=6.007702672061741E-4]:2.562117211798E0,(121[&rate=6.007702672061741E-4]:2.092267219804E0,(((((64[&rate=6.007702672061741E-4]:1.349010508602E-1,62[&rate=6.007702672061741E-4]:1.759969412712E-1)[&rate=6.007702672061741E-4]:3.648474309734E-2,60[&rate=6.007702672061741E-4]:2.070086245082E-2)[&rate=6.007702672061741E-4]:2.05836054611E-1,65[&rate=6.007702672061741E-4]:2.265369170618E-1)[&rate=6.007702672061741E-4]:3.886801502418E-1,(63[&rate=6.007702672061741E-4]:2.955586622402E-1,61[&rate=6.007702672061741E-4]:3.366545526512E-1)[&rate=6.007702672061741E-4]:4.703433365701E-1)[&rate=6.007702672061741E-4]:8.120607505329E-1,((((51[&rate=6.007702672061741E-4]:4.962738480711E-1,(49[&rate=6.007702672061741E-4]:4.436307504192E-1,50[&rate=6.007702672061741E-4]:4.436307504192E-1)[&rate=6.007702672061741E-4]:4.717861677763E-2)[&rate=6.007702672061741E-4]:2.522680696604E-4,((46[&rate=6.007702672061741E-4]:3.799995219141E-1,(48[&rate=6.007702672061741E-4]:3.175738687729E-1,(42[&rate=6.007702672061741E-4]:2.278764937425E-1,41[&rate=6.007702672061741E-4]:2.224120128683E-1)[&rate=6.007702672061741E-4]:5.144600891015E-2)[&rate=6.007702672061741E-4]:5.149669139269E-2)[&rate=6.007702672061741E-4]:6.218163965493E-2,43[&rate=6.007702672061741E-4]:4.42181161569E-1)[&rate=6.007702672061741E-4]:8.166735894319E-2)[&rate=6.007702672061741E-4]:5.267688900401E-2,((44[&rate=6.007702672061741E-4]:4.198108155502E-2,47[&rate=6.007702672061741E-4]:4.744556242928E-2)[&rate=6.007702672061741E-4]:4.420471870141E-1,45[&rate=6.007702672061741E-4]:4.81296028132E-1)[&rate=6.007702672061741E-4]:8.703266007287E-2)[&rate=6.007702672061741E-4]:1.338767300712E-1,((69[&rate=6.007702672061741E-4]:7.599597071462E-1,(118[&rate=6.007702672061741E-4]:7.010335240317E-1,((132[&rate=6.007702672061741E-4]:1.63658305719E-2,129[&rate=6.007702672061741E-4]:1.362610454455E-2)[&rate=6.007702672061741E-4]:2.832752332888E-1,(130[&rate=6.007702672061741E-4]:1.399896403918E-1,131[&rate=6.007702672061741E-4]:1.427293664192E-1)[&rate=6.007702672061741E-4]:1.569116974416E-1)[&rate=6.007702672061741E-4]:2.671458848284E-1)[&rate=6.007702672061741E-4]:4.796727900483E-2)[&rate=6.007702672061741E-4]:7.650961828291E-1,128[&rate=6.007702672061741E-4]:1.374370958468E0)[&rate=6.007702672061741E-4]:1.012306720991E-1)[&rate=6.007702672061741E-4]:3.730981789546E-3)[&rate=6.007702672061741E-4]:1.56743334749E-2)[&rate=6.007702672061741E-4]:2.875410158253E-2)[&rate=6.007702672061741E-4]:1.062067852116E-2,35[&rate=6.007702672061741E-4]:5.614602647839E-3)[&rate=6.007702672061741E-4]:1.933494336646E-2,36[&rate=6.007702672061741E-4]:7.152488848006E-2)[&rate=6.007702672061741E-4]:4.182098177925E-1,(38[&rate=6.007702672061741E-4]:5.190404968633E-1,((((96[&rate=6.007702672061741E-4]:5.557005728923E-1,99[&rate=6.007702672061741E-4]:5.912196985752E-1)[&rate=6.007702672061741E-4]:6.971461961208E-2,((100[&rate=6.007702672061741E-4]:2.977131913911E-1,95[&rate=6.007702672061741E-4]:3.824126449432E-1)[&rate=6.007702672061741E-4]:1.273171102385E-1,98[&rate=6.007702672061741E-4]:4.988007934329E-1)[&rate=6.007702672061741E-4]:1.402756012571E-1)[&rate=6.007702672061741E-4]:4.629169744453E-2,((94[&rate=6.007702672061741E-4]:4.880532262926E-1,((((3[&rate=6.007702672061741E-4]:7.213445714643E-1,(((10[&rate=6.007702672061741E-4]:3.38889634609E-1,15[&rate=6.007702672061741E-4]:3.772457989925E-1)[&rate=6.007702672061741E-4]:2.810585670326E-1,(18[&rate=6.007702672061741E-4]:5.954788903461E-1,6[&rate=6.007702672061741E-4]:5.32465191716E-1)[&rate=6.007702672061741E-4]:7.104465376129E-2)[&rate=6.007702672061741E-4]:4.961676178593E-2,(((92[&rate=6.007702672061741E-4]:1.730943206492E-1,(91[&rate=6.007702672061741E-4]:1.317871828099E-2,90[&rate=6.007702672061741E-4]:1.317871828099E-2)[&rate=6.007702672061741E-4]:1.599156023682E-1)[&rate=6.007702672061741E-4]:1.390684922679E-1,(85[&rate=6.007702672061741E-4]:1.924822418787E-1,((86[&rate=6.007702672061741E-4]:5.332573134863E-2,83[&rate=6.007702672061741E-4]:5.332573134863E-2)[&rate=6.007702672061741E-4]:1.113793291488E-1,(84[&rate=6.007702672061741E-4]:4.767821221443E-2,93[&rate=6.007702672061741E-4]:6.137684235144E-2)[&rate=6.007702672061741E-4]:1.17026848283E-1)[&rate=6.007702672061741E-4]:2.777718138124E-2)[&rate=6.007702672061741E-4]:1.059819409014E-1)[&rate=6.007702672061741E-4]:9.273383024314E-2,((89[&rate=6.007702672061741E-4]:1.843120627043E-1,88[&rate=6.007702672061741E-4]:1.706134325673E-1)[&rate=6.007702672061741E-4]:1.17284490348E-1,87[&rate=6.007702672061741E-4]:2.878979229153E-1)[&rate=6.007702672061741E-4]:1.033000901079E-1)[&rate=6.007702672061741E-4]:7.495998271166E-1)[&rate=6.007702672061741E-4]:1.202727587216E-1)[&rate=6.007702672061741E-4]:7.249927427174E-1,((((((11[&rate=6.007702672061741E-4]:3.585555350898E-1,140[&rate=6.007702672061741E-4]:3.393774528981E-1)[&rate=6.007702672061741E-4]:2.446737882168E-1,(23[&rate=6.007702672061741E-4]:5.511764515701E-1,(20[&rate=6.007702672061741E-4]:3.679426262633E-1,25[&rate=6.007702672061741E-4]:3.87120708455E-1)[&rate=6.007702672061741E-4]:1.750146472248E-1)[&rate=6.007702672061741E-4]:1.369843785857E-1)[&rate=6.007702672061741E-4]:4.653759640909E-1,((17[&rate=6.007702672061741E-4]:5.966583563841E-1,24[&rate=6.007702672061741E-4]:6.459734248772E-1)[&rate=6.007702672061741E-4]:2.612074797549E-1,((28[&rate=6.007702672061741E-4]:6.625892795596E-1,21[&rate=6.007702672061741E-4]:6.379317453132E-1)[&rate=6.007702672061741E-4]:2.331968127969E-1,1[&rate=6.007702672061741E-4]:1.094847224936E-1)[&rate=6.007702672061741E-4]:1.687426433032E-2)[&rate=6.007702672061741E-4]:2.573147937243E-1)[&rate=6.007702672061741E-4]:2.717661921163E-2,102[&rate=6.007702672061741E-4]:3.002848195168E-2)[&rate=6.007702672061741E-4]:1.492554947033E-1,(142[&rate=6.007702672061741E-4]:3.888998804532E-1,((145[&rate=6.007702672061741E-4]:6.441746764353E-2,141[&rate=6.007702672061741E-4]:6.167774161595E-2)[&rate=6.007702672061741E-4]:1.54791396476E-1,144[&rate=6.007702672061741E-4]:2.137294120646E-1)[&rate=6.007702672061741E-4]:1.696910163337E-1)[&rate=6.007702672061741E-4]:1.036959438668E0)[&rate=6.007702672061741E-4]:6.21588847434E-2,(((116[&rate=6.007702672061741E-4]:4.825132645099E-1,((148[&rate=6.007702672061741E-4]:3.048642840857E-1,143[&rate=6.007702672061741E-4]:3.021245580583E-1)[&rate=6.007702672061741E-4]:1.859894486308E-1,((104[&rate=6.007702672061741E-4]:2.551236584337E-1,139[&rate=6.007702672061741E-4]:4.469044803514E-1)[&rate=6.007702672061741E-4]:5.355714018058E-2,(106[&rate=6.007702672061741E-4]:1.886403885858E-1,111[&rate=6.007702672061741E-4]:2.050787447502E-1)[&rate=6.007702672061741E-4]:1.200404100285E-1)[&rate=6.007702672061741E-4]:2.040907423213E-1)[&rate=6.007702672061741E-4]:3.001569617714E-2)[&rate=6.007702672061741E-4]:1.941629639339E-1,(115[&rate=6.007702672061741E-4]:6.153497541755E-1,(((107[&rate=6.007702672061741E-4]:1.885315078461E-1,(114[&rate=6.007702672061741E-4]:1.248037964878E-1,109[&rate=6.007702672061741E-4]:2.042558512823E-1)[&rate=6.007702672061741E-4]:3.453738755452E-3)[&rate=6.007702672061741E-4]:1.246918623541E-1,108[&rate=6.007702672061741E-4]:3.104836441728E-1)[&rate=6.007702672061741E-4]:2.915327440228E-1,(13[&rate=6.007702672061741E-4]:3.225538951445E-1,19[&rate=6.007702672061741E-4]:3.609100595281E-1)[&rate=6.007702672061741E-4]:3.041200272976E-1)[&rate=6.007702672061741E-4]:7.08676125553E-2)[&rate=6.007702672061741E-4]:6.132647426835E-2)[&rate=6.007702672061741E-4]:2.505774959006E-1,((113[&rate=6.007702672061741E-4]:7.690210132823E-1,(((112[&rate=6.007702672061741E-4]:1.8172575468E-2,117[&rate=6.007702672061741E-4]:2.091230149559E-2)[&rate=6.007702672061741E-4]:6.146368770001E-1,9[&rate=6.007702672061741E-4]:6.24590274386E-1)[&rate=6.007702672061741E-4]:8.655632017853E-2,((4[&rate=6.007702672061741E-4]:2.492470422596E-1,30[&rate=6.007702672061741E-4]:4.218497819856E-1)[&rate=6.007702672061741E-4]:1.295867606134E-1,14[&rate=6.007702672061741E-4]:4.363680494481E-1)[&rate=6.007702672061741E-4]:2.829977231985E-1)[&rate=6.007702672061741E-4]:4.965524063573E-2)[&rate=6.007702672061741E-4]:1.781079231747E-1,(105[&rate=6.007702672061741E-4]:5.862138925823E-1,110[&rate=6.007702672061741E-4]:6.081317008014E-1)[&rate=6.007702672061741E-4]:3.335177836009E-1)[&rate=6.007702672061741E-4]:6.231656870921E-2)[&rate=6.007702672061741E-4]:3.059699589717E-1)[&rate=6.007702672061741E-4]:2.076341788107E-1)[&rate=6.007702672061741E-4]:2.458304574556E-1,101[&rate=6.007702672061741E-4]:6.894280456097E-1)[&rate=6.007702672061741E-4]:6.408619928762E-1,39[&rate=6.007702672061741E-4]:3.571258794921E-1)[&rate=6.007702672061741E-4]:7.628253805753E-2)[&rate=6.007702672061741E-4]:1.1396097374E-1,146[&rate=6.007702672061741E-4]:6.675879705246E-1)[&rate=6.007702672061741E-4]:9.583400298629E-3)[&rate=6.007702672061741E-4]:7.328103069753E-3,((((40[&rate=6.007702672061741E-4]:4.368431499264E-1,97[&rate=6.007702672061741E-4]:3.658048985602E-1)[&rate=6.007702672061741E-4]:1.586006183134E-3,(((31[&rate=6.007702672061741E-4]:7.401138130737E-1,((7[&rate=6.007702672061741E-4]:1.171695768287E-1,8[&rate=6.007702672061741E-4]:1.171695768287E-1)[&rate=6.007702672061741E-4]:3.006870522944E-1,26[&rate=6.007702672061741E-4]:5.247059441917E-1)[&rate=6.007702672061741E-4]:1.715722524436E-1)[&rate=6.007702672061741E-4]:2.021276306742E-2,(22[&rate=6.007702672061741E-4]:3.899853918738E-1,27[&rate=6.007702672061741E-4]:4.064237480382E-1)[&rate=6.007702672061741E-4]:3.155466637192E-1)[&rate=6.007702672061741E-4]:2.519120145E-1,2[&rate=6.007702672061741E-4]:7.848413303671E-1)[&rate=6.007702672061741E-4]:1.610313628572E0)[&rate=6.007702672061741E-4]:8.83199844853E-2,16[&rate=6.007702672061741E-4]:2.612242066712E0)[&rate=6.007702672061741E-4]:1.926549541672E-2,147[&rate=6.007702672061741E-4]:6.033916851919E-1)[&rate=6.007702672061741E-4]:1.826625864648E-2)[&rate=6.007702672061741E-4]:2.306561313432E-2)[&rate=6.007702672061741E-4]:5.264843134591E-1)[&rate=6.007702672061741E-4]:1.404364175122E-1)[&rate=6.007702672061741E-4]:3.044946880862E-1)[&rate=6.007702672061741E-4]:1.057946403362E-3,32[&rate=6.007702672061741E-4]:4.216908959469E-3)[&rate=6.007702672061741E-4]:5.167292815191E-2,34[&rate=6.007702672061741E-4]:7.780764533047E-2)[&rate=6.007702672061741E-4]:4.996644436678E-2,33[&rate=6.007702672061741E-4]:1.113357335329E-1);
tree STATE_12720000 [&joint=-20982.096461614725,lnP=-20982.096461614725] = [&R] ((32[&rate=5.863595977284526E-4]:3.358649309959E-2,((((67[&rate=5.863595977284526E-4]:1.10301179323E-1,((124[&rate=5.863595977284526E-4]:9.453206247908E-2,123[&rate=5.863595977284526E-4]:9.726430291621E-2)[&rate=5.863595977284526E-4]:9.383780333433E-2,122[&rate=5.863595977284526E-4]:1.911021062505E-1)[&rate=5.863595977284526E-4]:4.204716234132E-1)[&rate=5.863595977284526E-4]:2.643312170453E-1,(66[&rate=5.863595977284526E-4]:3.168652836715E-1,(126[&rate=5.863595977284526E-4]:1.031662767989E0,(((138[&rate=5.863595977284526E-4]:2.105815655852E-1,136[&rate=5.863595977284526E-4]:7.907471627E-2)[&rate=5.863595977284526E-4]:3.339091849116E-1,135[&rate=5.863595977284526E-4]:3.444907504967E-1)[&rate=5.863595977284526E-4]:4.878969314806E-1,(119[&rate=5.863595977284526E-4]:7.02097906601E-1,120[&rate=5.863595977284526E-4]:6.062074956421E-1)[&rate=5.863595977284526E-4]:4.782349808558E-1)[&rate=5.863595977284526E-4]:6.370324031757E-1)[&rate=5.863595977284526E-4]:5.323767053678E-1)[&rate=5.863595977284526E-4]:5.776711269679E-2)[&rate=5.863595977284526E-4]:4.900938121227E-1,((((53[&rate=5.863595977284526E-4]:7.052091597517E-1,((((((82[&rate=5.863595977284526E-4]:2.478909123136E-1,((72[&rate=5.863595977284526E-4]:1.604638086894E-2,78[&rate=5.863595977284526E-4]:3.796418908825E-2)[&rate=5.863595977284526E-4]:1.677675229705E-1,79[&rate=5.863595977284526E-4]:2.057317120587E-1)[&rate=5.863595977284526E-4]:3.394002217282E-2)[&rate=5.863595977284526E-4]:6.706790042823E-2,(81[&rate=5.863595977284526E-4]:3.754856912749E-2,80[&rate=5.863595977284526E-4]:3.754856912749E-2)[&rate=5.863595977284526E-4]:2.6097188745E-1)[&rate=5.863595977284526E-4]:1.143861649047E-1,(71[&rate=5.863595977284526E-4]:2.260888575736E-1,73[&rate=5.863595977284526E-4]:2.945820082584E-1)[&rate=5.863595977284526E-4]:1.676396817169E-1)[&rate=5.863595977284526E-4]:4.750429257836E-2,77[&rate=5.863595977284526E-4]:5.04246530499E-1)[&rate=5.863595977284526E-4]:2.702534528523E-1,(75[&rate=5.863595977284526E-4]:5.292510164605E-1,((74[&rate=5.863595977284526E-4]:4.224183889044E-1,70[&rate=5.863595977284526E-4]:3.84062224521E-1)[&rate=5.863595977284526E-4]:2.04800172445E-2,76[&rate=5.863595977284526E-4]:4.428984061489E-1)[&rate=5.863595977284526E-4]:8.635261031158E-2)[&rate=5.863595977284526E-4]:2.507284189455E-1)[&rate=5.863595977284526E-4]:6.513656826707E-1,(((((12[&rate=5.863595977284526E-4]:2.919784403615E-1,5[&rate=5.863595977284526E-4]:2.53622275978E-1)[&rate=5.863595977284526E-4]:3.304295378085E-1,29[&rate=5.863595977284526E-4]:7.292572932385E-1)[&rate=5.863595977284526E-4]:1.8788929709E-1,103[&rate=5.863595977284526E-4]:6.842698779998E-1)[&rate=5.863595977284526E-4]:1.35157846774E0,52[&rate=5.863595977284526E-4]:3.715546111791E-1)[&rate=5.863595977284526E-4]:9.969902440108E-2,((137[&rate=5.863595977284526E-4]:3.369097828255E-1,133[&rate=5.863595977284526E-4]:2.958138924144E-1)[&rate=5.863595977284526E-4]:1.9269509552E-1,134[&rate=5.863595977284526E-4]:4.583720016332E-1)[&rate=5.863595977284526E-4]:7.566274233026E-1)[&rate=5.863595977284526E-4]:2.218251451958E-1)[&rate=5.863595977284526E-4]:2.032710028715E-2)[&rate=5.863595977284526E-4]:3.279966666034E-1,125[&rate=5.863595977284526E-4]:8.22823312694E-1)[&rate=5.863595977284526E-4]:5.262883702395E-1,(68[&rate=5.863595977284526E-4]:6.436470799546E-1,(59[&rate=5.863595977284526E-4]:3.883780169816E-1,(((37[&rate=5.863595977284526E-4]:1.416581254267E-1,54[&rate=5.863595977284526E-4]:6.515539318623E-2)[&rate=5.863595977284526E-4]:1.534781257188E-1,58[&rate=5.863595977284526E-4]:2.760105680854E-1)[&rate=5.863595977284526E-4]:6.380792766171E-2,(57[&rate=5.863595977284526E-4]:2.255652359562E-1,(56[&rate=5.863595977284526E-4]:1.31693497891E-1,55[&rate=5.863595977284526E-4]:1.31693497891E-1)[&rate=5.863595977284526E-4]:8.29427763164E-2)[&rate=5.863595977284526E-4]:9.785981716793E-2)[&rate=5.863595977284526E-4]:6.768520429461E-2)[&rate=5.863595977284526E-4]:3.044493908419E-1)[&rate=5.863595977284526E-4]:5.387979363122E-1)[&rate=5.863595977284526E-4]:7.190994915876E-2,(((35[&rate=5.863595977284526E-4]:4.687898089516E-2,(36[&rate=5.863595977284526E-4]:1.582600224372E-2,(127[&rate=5.863595977284526E-4]:2.334257642786E0,121[&rate=5.863595977284526E-4]:1.893161752375E0)[&rate=5.863595977284526E-4]:2.021163046628E-1)[&rate=5.863595977284526E-4]:7.762832111721E-2)[&rate=5.863595977284526E-4]:5.005908527777E-2,((128[&rate=5.863595977284526E-4]:1.312969018955E0,(((65[&rate=5.863595977284526E-4]:1.863975319139E-1,((64[&rate=5.863595977284526E-4]:1.669890108208E-1,60[&rate=5.863595977284526E-4]:1.630407931412E-2)[&rate=5.863595977284526E-4]:1.592896428486E-1,62[&rate=5.863595977284526E-4]:3.673745440805E-1)[&rate=5.863595977284526E-4]:1.080380975115E-2)[&rate=5.863595977284526E-4]:4.402063402138E-1,(63[&rate=5.863595977284526E-4]:2.032203907209E-1,61[&rate=5.863595977284526E-4]:2.443162811319E-1)[&rate=5.863595977284526E-4]:5.740684129135E-1)[&rate=5.863595977284526E-4]:5.52665137977E-1,((69[&rate=5.863595977284526E-4]:1.06542430968E0,118[&rate=5.863595977284526E-4]:1.054465405571E0)[&rate=5.863595977284526E-4]:1.251595128894E-1,(131[&rate=5.863595977284526E-4]:1.326994980014E-1,(132[&rate=5.863595977284526E-4]:1.129918854559E-1,(129[&rate=5.863595977284526E-4]:6.033519672836E-2,130[&rate=5.863595977284526E-4]:6.033519672836E-2)[&rate=5.863595977284526E-4]:4.991696270015E-2)[&rate=5.863595977284526E-4]:1.970761254556E-2)[&rate=5.863595977284526E-4]:9.12678845116E-1)[&rate=5.863595977284526E-4]:1.914249135624E-1)[&rate=5.863595977284526E-4]:8.164521432988E-2)[&rate=5.863595977284526E-4]:2.435520695415E-1,(((51[&rate=5.863595977284526E-4]:5.149846841435E-1,((43[&rate=5.863595977284526E-4]:4.698494529486E-1,46[&rate=5.863595977284526E-4]:4.698494529486E-1)[&rate=5.863595977284526E-4]:9.277224150354E-3,(41[&rate=5.863595977284526E-4]:3.077525246846E-1,(42[&rate=5.863595977284526E-4]:2.589348928639E-1,48[&rate=5.863595977284526E-4]:2.971862589841E-1)[&rate=5.863595977284526E-4]:5.428211269493E-2)[&rate=5.863595977284526E-4]:1.167293436714E-1)[&rate=5.863595977284526E-4]:6.318041141606E-2)[&rate=5.863595977284526E-4]:2.329565724358E-2,((44[&rate=5.863595977284526E-4]:4.906559631635E-1,(49[&rate=5.863595977284526E-4]:3.270507078302E-1,50[&rate=5.863595977284526E-4]:3.270507078302E-1)[&rate=5.863595977284526E-4]:1.362828509619E-1)[&rate=5.863595977284526E-4]:6.926636741654E-3,47[&rate=5.863595977284526E-4]:5.030470807794E-1)[&rate=5.863595977284526E-4]:6.255566497913E-2)[&rate=5.863595977284526E-4]:1.038538606014E-1,45[&rate=5.863595977284526E-4]:6.612598850486E-1)[&rate=5.863595977284526E-4]:1.218649911566E-1)[&rate=5.863595977284526E-4]:6.918410096414E-2)[&rate=5.863595977284526E-4]:3.366345014675E-1,(38[&rate=5.863595977284526E-4]:7.777413524521E-1,(((((16[&rate=5.863595977284526E-4]:2.548035444678E0,146[&rate=5.863595977284526E-4]:5.827610977957E-1)[&rate=5.863595977284526E-4]:8.878248058318E-3,((((((3[&rate=5.863595977284526E-4]:8.721542813596E-1,((18[&rate=5.863595977284526E-4]:7.500869294415E-1,6[&rate=5.863595977284526E-4]:6.870732308114E-1)[&rate=5.863595977284526E-4]:8.645071786213E-2,(10[&rate=5.863595977284526E-4]:4.985797374644E-1,15[&rate=5.863595977284526E-4]:5.369359018479E-1)[&rate=5.863595977284526E-4]:2.913825673735E-1)[&rate=5.863595977284526E-4]:1.506851272066E-1)[&rate=5.863595977284526E-4]:1.626377182505E-2,((89[&rate=5.863595977284526E-4]:2.165444022549E-1,88[&rate=5.863595977284526E-4]:2.028457721179E-1)[&rate=5.863595977284526E-4]:2.675763723239E-1,(((92[&rate=5.863595977284526E-4]:7.020457627202E-2,(91[&rate=5.863595977284526E-4]:2.86126840593E-2,90[&rate=5.863595977284526E-4]:2.86126840593E-2)[&rate=5.863595977284526E-4]:4.159189221272E-2)[&rate=5.863595977284526E-4]:1.925299382868E-1,87[&rate=5.863595977284526E-4]:2.490358844218E-1)[&rate=5.863595977284526E-4]:6.682296278592E-2,(83[&rate=5.863595977284526E-4]:2.407280159139E-1,(85[&rate=5.863595977284526E-4]:1.124328798853E-1,(86[&rate=5.863595977284526E-4]:1.036720793749E-1,(93[&rate=5.863595977284526E-4]:6.024415170927E-2,84[&rate=5.863595977284526E-4]:4.654552157225E-2)[&rate=5.863595977284526E-4]:5.712655780268E-2)[&rate=5.863595977284526E-4]:8.760800510413E-3)[&rate=5.863595977284526E-4]:1.282951360286E-1)[&rate=5.863595977284526E-4]:7.51308312938E-2)[&rate=5.863595977284526E-4]:1.545632972341E-1)[&rate=5.863595977284526E-4]:9.5772193614E-1)[&rate=5.863595977284526E-4]:5.569501582141E-1,((((((((139[&rate=5.863595977284526E-4]:8.289271065095E-1,((111[&rate=5.863595977284526E-4]:3.917831375125E-1,104[&rate=5.863595977284526E-4]:3.753447813481E-1)[&rate=5.863595977284526E-4]:8.187421935976E-2,106[&rate=5.863595977284526E-4]:4.572190007079E-1)[&rate=5.863595977284526E-4]:1.799272838839E-1)[&rate=5.863595977284526E-4]:4.819999085952E-2,116[&rate=5.863595977284526E-4]:6.250723028485E-1)[&rate=5.863595977284526E-4]:6.795873227348E-2,(148[&rate=5.863595977284526E-4]:2.312453621832E-1,143[&rate=5.863595977284526E-4]:2.285056361558E-1)[&rate=5.863595977284526E-4]:5.001418373224E-1)[&rate=5.863595977284526E-4]:1.428645842836E-1,(((13[&rate=5.863595977284526E-4]:4.659939108725E-1,19[&rate=5.863595977284526E-4]:5.043500752562E-1)[&rate=5.863595977284526E-4]:1.108318202213E-1,115[&rate=5.863595977284526E-4]:4.94633950272E-1)[&rate=5.863595977284526E-4]:2.290987756026E-1,((107[&rate=5.863595977284526E-4]:4.682598142321E-1,108[&rate=5.863595977284526E-4]:4.655200882047E-1)[&rate=5.863595977284526E-4]:4.465525410245E-2,(109[&rate=5.863595977284526E-4]:3.290498545258E-1,114[&rate=5.863595977284526E-4]:2.495977997313E-1)[&rate=5.863595977284526E-4]:2.030432960005E-1)[&rate=5.863595977284526E-4]:2.710916301428E-1)[&rate=5.863595977284526E-4]:1.12162893531E-1)[&rate=5.863595977284526E-4]:1.619251561922E-1,(((112[&rate=5.863595977284526E-4]:6.407017284633E-1,((4[&rate=5.863595977284526E-4]:1.907863429003E-1,30[&rate=5.863595977284526E-4]:3.633890826264E-1)[&rate=5.863595977284526E-4]:3.36305587453E-1,14[&rate=5.863595977284526E-4]:5.846261769286E-1)[&rate=5.863595977284526E-4]:5.607555153479E-2)[&rate=5.863595977284526E-4]:6.205437380998E-2,9[&rate=5.863595977284526E-4]:6.945369241913E-1)[&rate=5.863595977284526E-4]:5.882839995743E-2,(105[&rate=5.863595977284526E-4]:6.584733159461E-1,(117[&rate=5.863595977284526E-4]:6.513558732502E-1,(110[&rate=5.863595977284526E-4]:5.905542716418E-1,113[&rate=5.863595977284526E-4]:5.960337236965E-1)[&rate=5.863595977284526E-4]:5.258242352613E-2)[&rate=5.863595977284526E-4]:3.725442899727E-2)[&rate=5.863595977284526E-4]:7.571392601088E-2)[&rate=5.863595977284526E-4]:3.184280541889E-1)[&rate=5.863595977284526E-4]:9.390014479181E-2,(142[&rate=5.863595977284526E-4]:5.931265604468E-1,(141[&rate=5.863595977284526E-4]:4.76913063283E-1,(145[&rate=5.863595977284526E-4]:4.000077339358E-1,144[&rate=5.863595977284526E-4]:3.945282818808E-1)[&rate=5.863595977284526E-4]:7.964505537481E-2)[&rate=5.863595977284526E-4]:1.134737711362E-1)[&rate=5.863595977284526E-4]:7.533888804909E-1)[&rate=5.863595977284526E-4]:1.655216615638E-2,(((17[&rate=5.863595977284526E-4]:7.110391710027E-1,21[&rate=5.863595977284526E-4]:7.41176157304E-1)[&rate=5.863595977284526E-4]:9.808628514689E-2,(24[&rate=5.863595977284526E-4]:8.351561618842E-1,1[&rate=5.863595977284526E-4]:5.433424407595E-2)[&rate=5.863595977284526E-4]:2.328436275849E-2)[&rate=5.863595977284526E-4]:2.233327700358E-3,28[&rate=5.863595977284526E-4]:8.661533043977E-1)[&rate=5.863595977284526E-4]:4.174622479016E-1)[&rate=5.863595977284526E-4]:1.105773328887E-1,(102[&rate=5.863595977284526E-4]:8.565846034879E-3,((11[&rate=5.863595977284526E-4]:7.34792783364E-1,140[&rate=5.863595977284526E-4]:7.156147011722E-1)[&rate=5.863595977284526E-4]:2.103107025105E-2,(23[&rate=5.863595977284526E-4]:5.124481239657E-1,(20[&rate=5.863595977284526E-4]:4.22682283142E-1,25[&rate=5.863595977284526E-4]:4.418603653337E-1)[&rate=5.863595977284526E-4]:8.154666274162E-2)[&rate=5.863595977284526E-4]:3.283072364985E-1)[&rate=5.863595977284526E-4]:3.184954170774E-1)[&rate=5.863595977284526E-4]:2.185037514821E-1)[&rate=5.863595977284526E-4]:2.210383399092E-1)[&rate=5.863595977284526E-4]:1.359168577249E-1,101[&rate=5.863595977284526E-4]:5.785453430961E-1)[&rate=5.863595977284526E-4]:8.514067951197E-1,(94[&rate=5.863595977284526E-4]:5.014354873281E-1,97[&rate=5.863595977284526E-4]:3.757524272189E-1)[&rate=5.863595977284526E-4]:9.997300636967E-3)[&rate=5.863595977284526E-4]:1.929733718872E-3,39[&rate=5.863595977284526E-4]:4.587177129409E-1)[&rate=5.863595977284526E-4]:1.270305367814E-2)[&rate=5.863595977284526E-4]:1.455210924034E-1,(((31[&rate=5.863595977284526E-4]:7.960486198932E-1,((22[&rate=5.863595977284526E-4]:3.28954395143E-1,27[&rate=5.863595977284526E-4]:3.453927513074E-1)[&rate=5.863595977284526E-4]:3.867277112536E-1,((7[&rate=5.863595977284526E-4]:1.945344482192E-1,8[&rate=5.863595977284526E-4]:1.945344482192E-1)[&rate=5.863595977284526E-4]:2.594003231756E-1,26[&rate=5.863595977284526E-4]:5.607840864634E-1)[&rate=5.863595977284526E-4]:1.658569240429E-1)[&rate=5.863595977284526E-4]:2.557199294853E-2)[&rate=5.863595977284526E-4]:1.994380445194E-1,2[&rate=5.863595977284526E-4]:7.680894041386E-1)[&rate=5.863595977284526E-4]:1.774925729669E0,40[&rate=5.863595977284526E-4]:5.862893309784E-1)[&rate=5.863595977284526E-4]:3.06525280441E-2)[&rate=5.863595977284526E-4]:1.194875398406E-1,(98[&rate=5.863595977284526E-4]:8.0834846924E-1,((100[&rate=5.863595977284526E-4]:3.34633644698E-1,95[&rate=5.863595977284526E-4]:4.1933309825E-1)[&rate=5.863595977284526E-4]:1.631745683792E-1,(99[&rate=5.863595977284526E-4]:3.34744692599E-1,96[&rate=5.863595977284526E-4]:2.992255669162E-1)[&rate=5.863595977284526E-4]:2.586919357787E-1)[&rate=5.863595977284526E-4]:2.367697643595E-1)[&rate=5.863595977284526E-4]:5.649623016933E-2)[&rate=5.863595977284526E-4]:1.501996151348E-2,147[&rate=5.863595977284526E-4]:8.088264095569E-1)[&rate=5.863595977284526E-4]:9.459800300458E-2)[&rate=5.863595977284526E-4]:2.581966617039E-1)[&rate=5.863595977284526E-4]:2.730617600128E-1)[&rate=5.863595977284526E-4]:1.580918808378E-1)[&rate=5.863595977284526E-4]:7.246656089137E-3,34[&rate=5.863595977284526E-4]:8.959165950106E-3)[&rate=5.863595977284526E-4]:4.654513536857E-2)[&rate=5.863595977284526E-4]:1.493535684381E-1,33[&rate=5.863595977284526E-4]:1.884195135924E-1);
tree STATE_12730000 [&joint=-20984.722251588544,lnP=-20984.722251588544] = [&R] ((32[&rate=5.56659507316509E-4]:1.591934242103E-1,(((((((133[&rate=5.56659507316509E-4]:5.672139164104E-1,(137[&rate=5.56659507316509E-4]:5.825394109467E-1,134[&rate=5.56659507316509E-4]:5.113065342345E-1)[&rate=5.56659507316509E-4]:2.577039587475E-2)[&rate=5.56659507316509E-4]:8.029313545331E-1,53[&rate=5.56659507316509E-4]:5.880657739752E-1)[&rate=5.56659507316509E-4]:1.313109787741E-1,((((77[&rate=5.56659507316509E-4]:4.751729743815E-1,((81[&rate=5.56659507316509E-4]:1.287490193278E-1,80[&rate=5.56659507316509E-4]:1.287490193278E-1)[&rate=5.56659507316509E-4]:2.453296887421E-1,(82[&rate=5.56659507316509E-4]:3.202641595309E-1,((72[&rate=5.56659507316509E-4]:7.970214879188E-3,78[&rate=5.56659507316509E-4]:2.98880230985E-2)[&rate=5.56659507316509E-4]:1.34172691679E-1,79[&rate=5.56659507316509E-4]:1.640607147775E-1)[&rate=5.56659507316509E-4]:1.479842666714E-1)[&rate=5.56659507316509E-4]:7.025290470336E-2)[&rate=5.56659507316509E-4]:5.725864987316E-2)[&rate=5.56659507316509E-4]:1.111248710412E-1,(71[&rate=5.56659507316509E-4]:1.964660746087E-1,73[&rate=5.56659507316509E-4]:2.649592252935E-1)[&rate=5.56659507316509E-4]:3.268180721839E-1)[&rate=5.56659507316509E-4]:1.133850938459E-1,(75[&rate=5.56659507316509E-4]:4.984183794135E-1,((76[&rate=5.56659507316509E-4]:3.321786372346E-1,70[&rate=5.56659507316509E-4]:2.938224728512E-1)[&rate=5.56659507316509E-4]:3.394935858296E-2,74[&rate=5.56659507316509E-4]:3.661279958176E-1)[&rate=5.56659507316509E-4]:1.32290383596E-1)[&rate=5.56659507316509E-4]:2.067440119098E-1)[&rate=5.56659507316509E-4]:5.953492267636E-1,((((12[&rate=5.56659507316509E-4]:2.309018991974E-1,5[&rate=5.56659507316509E-4]:1.925457348139E-1)[&rate=5.56659507316509E-4]:1.697418333043E-1,29[&rate=5.56659507316509E-4]:5.074930475702E-1)[&rate=5.56659507316509E-4]:1.067735204064E-1,103[&rate=5.56659507316509E-4]:3.813898556479E-1)[&rate=5.56659507316509E-4]:1.504734742913E0,52[&rate=5.56659507316509E-4]:2.218308640001E-1)[&rate=5.56659507316509E-4]:3.404144167861E-1)[&rate=5.56659507316509E-4]:1.653281932745E-1)[&rate=5.56659507316509E-4]:2.547618223634E-1,125[&rate=5.56659507316509E-4]:7.637560614516E-1)[&rate=5.56659507316509E-4]:3.440065724297E-1,(68[&rate=5.56659507316509E-4]:6.127326665425E-1,(59[&rate=5.56659507316509E-4]:4.79071465632E-1,(((57[&rate=5.56659507316509E-4]:1.925393061159E-1,37[&rate=5.56659507316509E-4]:2.28058431799E-1)[&rate=5.56659507316509E-4]:1.756314744057E-1,(56[&rate=5.56659507316509E-4]:2.319869226443E-1,55[&rate=5.56659507316509E-4]:2.319869226443E-1)[&rate=5.56659507316509E-4]:1.252548961285E-1)[&rate=5.56659507316509E-4]:4.807941521421E-2,(54[&rate=5.56659507316509E-4]:3.477223157882E-1,58[&rate=5.56659507316509E-4]:4.050993649685E-1)[&rate=5.56659507316509E-4]:2.754427339032E-2)[&rate=5.56659507316509E-4]:6.555351033335E-2)[&rate=5.56659507316509E-4]:1.828415287794E-1)[&rate=5.56659507316509E-4]:3.283633006721E-1)[&rate=5.56659507316509E-4]:6.122473115503E-1,(((((120[&rate=5.56659507316509E-4]:9.503726180463E-1,119[&rate=5.56659507316509E-4]:1.046263029005E0)[&rate=5.56659507316509E-4]:1.697686989621E-1,((138[&rate=5.56659507316509E-4]:3.861104787659E-1,136[&rate=5.56659507316509E-4]:2.546036294507E-1)[&rate=5.56659507316509E-4]:4.688216145253E-1,135[&rate=5.56659507316509E-4]:6.549320932911E-1)[&rate=5.56659507316509E-4]:2.131544291968E-1)[&rate=5.56659507316509E-4]:5.971369001063E-1,126[&rate=5.56659507316509E-4]:1.02746610543E0)[&rate=5.56659507316509E-4]:6.407682271713E-1,((67[&rate=5.56659507316509E-4]:1.973541012909E-1,((123[&rate=5.56659507316509E-4]:1.436656415925E-1,124[&rate=5.56659507316509E-4]:1.409334011553E-1)[&rate=5.56659507316509E-4]:1.185849676563E-1,122[&rate=5.56659507316509E-4]:2.622506092487E-1)[&rate=5.56659507316509E-4]:4.363760423828E-1)[&rate=5.56659507316509E-4]:1.717805658684E-1,66[&rate=5.56659507316509E-4]:3.691346671593E-1)[&rate=5.56659507316509E-4]:5.192547575695E-2)[&rate=5.56659507316509E-4]:4.964379941157E-1,34[&rate=5.56659507316509E-4]:5.448443840185E-2)[&rate=5.56659507316509E-4]:8.812450396071E-2)[&rate=5.56659507316509E-4]:2.881779422048E-2,33[&rate=5.56659507316509E-4]:1.549883804187E-1)[&rate=5.56659507316509E-4]:9.684495846331E-3)[&rate=5.56659507316509E-4]:3.036133627151E-2,(((127[&rate=5.56659507316509E-4]:2.705419649464E0,((35[&rate=5.56659507316509E-4]:4.069686097154E-2,121[&rate=5.56659507316509E-4]:2.166724258232E0)[&rate=5.56659507316509E-4]:4.633713177714E-2,(((((65[&rate=5.56659507316509E-4]:2.978385260866E-1,(64[&rate=5.56659507316509E-4]:2.946592781445E-1,62[&rate=5.56659507316509E-4]:3.357551685555E-1)[&rate=5.56659507316509E-4]:1.538641794488E-1)[&rate=5.56659507316509E-4]:2.755456518799E-2,60[&rate=5.56659507316509E-4]:3.253930912746E-1)[&rate=5.56659507316509E-4]:1.859939248767E-1,(63[&rate=5.56659507316509E-4]:2.745298295211E-2,61[&rate=5.56659507316509E-4]:6.854887336315E-2)[&rate=5.56659507316509E-4]:6.346189647059E-1)[&rate=5.56659507316509E-4]:8.562611354298E-1,(((118[&rate=5.56659507316509E-4]:6.706269284383E-1,69[&rate=5.56659507316509E-4]:6.81585832548E-1)[&rate=5.56659507316509E-4]:7.469942355768E-2,((132[&rate=5.56659507316509E-4]:1.122823010631E-1,129[&rate=5.56659507316509E-4]:1.095425750357E-1)[&rate=5.56659507316509E-4]:1.434980480279E-1,(130[&rate=5.56659507316509E-4]:1.919138126637E-1,131[&rate=5.56659507316509E-4]:1.94653538691E-1)[&rate=5.56659507316509E-4]:6.112681039992E-2)[&rate=5.56659507316509E-4]:3.552994275625E-1)[&rate=5.56659507316509E-4]:6.629107455149E-1,128[&rate=5.56659507316509E-4]:1.268511070114E0)[&rate=5.56659507316509E-4]:1.511918759879E-1)[&rate=5.56659507316509E-4]:1.266773389446E-1,(((44[&rate=5.56659507316509E-4]:4.343435983347E-1,47[&rate=5.56659507316509E-4]:4.39808079209E-1)[&rate=5.56659507316509E-4]:2.226132312486E-1,45[&rate=5.56659507316509E-4]:6.542245891462E-1)[&rate=5.56659507316509E-4]:1.678422745939E-4,(((46[&rate=5.56659507316509E-4]:4.665090669381E-1,43[&rate=5.56659507316509E-4]:4.665090669381E-1)[&rate=5.56659507316509E-4]:3.933875253781E-2,((41[&rate=5.56659507316509E-4]:3.15403383971E-1,42[&rate=5.56659507316509E-4]:3.208678648453E-1)[&rate=5.56659507316509E-4]:1.313487678297E-2,48[&rate=5.56659507316509E-4]:3.722541077484E-1)[&rate=5.56659507316509E-4]:1.22664749979E-1)[&rate=5.56659507316509E-4]:8.368867536623E-2,(51[&rate=5.56659507316509E-4]:5.270782951915E-1,(49[&rate=5.56659507316509E-4]:3.82573457794E-1,50[&rate=5.56659507316509E-4]:3.82573457794E-1)[&rate=5.56659507316509E-4]:1.390403565233E-1)[&rate=5.56659507316509E-4]:3.513579527915E-2)[&rate=5.56659507316509E-4]:7.305265789005E-2)[&rate=5.56659507316509E-4]:1.18591641334E-1)[&rate=5.56659507316509E-4]:6.942083099022E-2)[&rate=5.56659507316509E-4]:5.126236904419E-2)[&rate=5.56659507316509E-4]:1.286225080992E-1,36[&rate=5.56659507316509E-4]:3.134942123578E-1)[&rate=5.56659507316509E-4]:4.090732602989E-1,(38[&rate=5.56659507316509E-4]:9.707564291478E-1,((((99[&rate=5.56659507316509E-4]:5.779906241163E-1,96[&rate=5.56659507316509E-4]:5.424714984334E-1)[&rate=5.56659507316509E-4]:1.24084114668E-1,(98[&rate=5.56659507316509E-4]:6.444018436469E-1,(100[&rate=5.56659507316509E-4]:4.756201019213E-1,95[&rate=5.56659507316509E-4]:5.603195554734E-1)[&rate=5.56659507316509E-4]:9.501124992225E-2)[&rate=5.56659507316509E-4]:3.581497164015E-2)[&rate=5.56659507316509E-4]:9.060587620251E-3,94[&rate=5.56659507316509E-4]:6.15506911104E-1)[&rate=5.56659507316509E-4]:1.383273424189E-1,(39[&rate=5.56659507316509E-4]:5.848913520462E-1,((146[&rate=5.56659507316509E-4]:6.732258719861E-1,(((40[&rate=5.56659507316509E-4]:4.439949620766E-1,(((((7[&rate=5.56659507316509E-4]:2.339461467534E-1,8[&rate=5.56659507316509E-4]:2.339461467534E-1)[&rate=5.56659507316509E-4]:2.487121492141E-1,26[&rate=5.56659507316509E-4]:5.89507611036E-1)[&rate=5.56659507316509E-4]:3.879411432744E-2,31[&rate=5.56659507316509E-4]:6.721373418019E-1)[&rate=5.56659507316509E-4]:1.110282321223E-1,(22[&rate=5.56659507316509E-4]:2.080715108246E-1,27[&rate=5.56659507316509E-4]:2.245098669889E-1)[&rate=5.56659507316509E-4]:5.202995425515E-1)[&rate=5.56659507316509E-4]:1.702524537986E-1,2[&rate=5.56659507316509E-4]:7.260207674487E-1)[&rate=5.56659507316509E-4]:1.674699997457E0)[&rate=5.56659507316509E-4]:1.086588129503E-2,(((((10[&rate=5.56659507316509E-4]:2.309326362297E-1,15[&rate=5.56659507316509E-4]:2.692888006132E-1)[&rate=5.56659507316509E-4]:2.678482207016E-1,(6[&rate=5.56659507316509E-4]:4.647438628755E-1,(18[&rate=5.56659507316509E-4]:2.594452066959E-1,3[&rate=5.56659507316509E-4]:1.443767135453E-1)[&rate=5.56659507316509E-4]:2.683123548097E-1)[&rate=5.56659507316509E-4]:1.759863789142E-2)[&rate=5.56659507316509E-4]:8.63812177685E-2,((89[&rate=5.56659507316509E-4]:1.3877508573E-1,88[&rate=5.56659507316509E-4]:1.25076455593E-1)[&rate=5.56659507316509E-4]:1.98430173553E-1,((87[&rate=5.56659507316509E-4]:1.543995096046E-1,(92[&rate=5.56659507316509E-4]:6.053242786486E-2,(91[&rate=5.56659507316509E-4]:4.057414909444E-2,90[&rate=5.56659507316509E-4]:4.057414909444E-2)[&rate=5.56659507316509E-4]:1.995827877043E-2)[&rate=5.56659507316509E-4]:1.075657118767E-1)[&rate=5.56659507316509E-4]:1.091581557682E-1,(((85[&rate=5.56659507316509E-4]:1.083583079886E-1,86[&rate=5.56659507316509E-4]:1.083583079886E-1)[&rate=5.56659507316509E-4]:1.162020663655E-1,(83[&rate=5.56659507316509E-4]:1.393640987547E-1,84[&rate=5.56659507316509E-4]:1.393640987547E-1)[&rate=5.56659507316509E-4]:8.519627559945E-2)[&rate=5.56659507316509E-4]:9.23711911108E-4,93[&rate=5.56659507316509E-4]:2.391827164023E-1)[&rate=5.56659507316509E-4]:3.807357910756E-2)[&rate=5.56659507316509E-4]:5.994896377318E-2)[&rate=5.56659507316509E-4]:7.328883222661E-1)[&rate=5.56659507316509E-4]:1.018898785002E0,((((24[&rate=5.56659507316509E-4]:1.010423078491E0,((28[&rate=5.56659507316509E-4]:8.84352508365E-1,(21[&rate=5.56659507316509E-4]:5.398393611911E-1,17[&rate=5.56659507316509E-4]:5.097023748897E-1)[&rate=5.56659507316509E-4]:3.198556129275E-1)[&rate=5.56659507316509E-4]:5.493076880022E-2,1[&rate=5.56659507316509E-4]:1.529819073023E-1)[&rate=5.56659507316509E-4]:7.661925338089E-2)[&rate=5.56659507316509E-4]:4.876521334212E-1,(142[&rate=5.56659507316509E-4]:6.328151791508E-1,(144[&rate=5.56659507316509E-4]:1.7482629293E-1,(145[&rate=5.56659507316509E-4]:9.217161778791E-2,141[&rate=5.56659507316509E-4]:8.943189176033E-2)[&rate=5.56659507316509E-4]:8.813412719707E-2)[&rate=5.56659507316509E-4]:4.525094341658E-1)[&rate=5.56659507316509E-4]:9.501915396113E-1)[&rate=5.56659507316509E-4]:1.420575401538E-3,(102[&rate=5.56659507316509E-4]:4.758425521921E-2,((11[&rate=5.56659507316509E-4]:4.846539410339E-1,140[&rate=5.56659507316509E-4]:4.654758588421E-1)[&rate=5.56659507316509E-4]:3.630577477605E-1,(23[&rate=5.56659507316509E-4]:7.821057537366E-1,(20[&rate=5.56659507316509E-4]:4.367659879929E-1,25[&rate=5.56659507316509E-4]:4.559440701847E-1)[&rate=5.56659507316509E-4]:3.371205876616E-1)[&rate=5.56659507316509E-4]:1.50537441907E-1)[&rate=5.56659507316509E-4]:2.656259910823E-1)[&rate=5.56659507316509E-4]:2.902676964786E-1)[&rate=5.56659507316509E-4]:6.473988626741E-3,(((116[&rate=5.56659507316509E-4]:7.754886586794E-1,(115[&rate=5.56659507316509E-4]:6.200654163548E-1,((13[&rate=5.56659507316509E-4]:2.544018512226E-1,19[&rate=5.56659507316509E-4]:2.927580156063E-1)[&rate=5.56659507316509E-4]:3.38637338393E-1,((107[&rate=5.56659507316509E-4]:2.518039091306E-1,(109[&rate=5.56659507316509E-4]:2.262444269953E-1,114[&rate=5.56659507316509E-4]:1.467923722008E-1)[&rate=5.56659507316509E-4]:4.473756432701E-2)[&rate=5.56659507316509E-4]:2.425917385794E-1,108[&rate=5.56659507316509E-4]:4.916559216826E-1)[&rate=5.56659507316509E-4]:7.672573368661E-2)[&rate=5.56659507316509E-4]:1.09218007561E-1)[&rate=5.56659507316509E-4]:1.554232423245E-1)[&rate=5.56659507316509E-4]:4.770172037132E-2,((148[&rate=5.56659507316509E-4]:1.663961548147E-1,143[&rate=5.56659507316509E-4]:1.636564287874E-1)[&rate=5.56659507316509E-4]:4.156792519297E-1,(((106[&rate=5.56659507316509E-4]:1.761829489985E-2,104[&rate=5.56659507316509E-4]:1.761829489985E-2)[&rate=5.56659507316509E-4]:2.083935406409E-1,111[&rate=5.56659507316509E-4]:2.424501917051E-1)[&rate=5.56659507316509E-4]:5.831262376202E-2,139[&rate=5.56659507316509E-4]:4.761052812205E-1)[&rate=5.56659507316509E-4]:3.196687556608E-1)[&rate=5.56659507316509E-4]:2.7947113669E-1)[&rate=5.56659507316509E-4]:3.439177150693E-1,((117[&rate=5.56659507316509E-4]:4.715507864087E-1,(105[&rate=5.56659507316509E-4]:4.327162136115E-1,110[&rate=5.56659507316509E-4]:4.546340218306E-1)[&rate=5.56659507316509E-4]:8.69758649584E-3)[&rate=5.56659507316509E-4]:1.160088086333E-1,(((112[&rate=5.56659507316509E-4]:4.486812817074E-1,113[&rate=5.56659507316509E-4]:4.486812817074E-1)[&rate=5.56659507316509E-4]:9.958301058547E-3,9[&rate=5.56659507316509E-4]:4.504204046839E-1)[&rate=5.56659507316509E-4]:1.16877706271E-1,((4[&rate=5.56659507316509E-4]:2.462326032152E-1,30[&rate=5.56659507316509E-4]:4.188353429412E-1)[&rate=5.56659507316509E-4]:2.054905582557E-1,14[&rate=5.56659507316509E-4]:5.092574080461E-1)[&rate=5.56659507316509E-4]:6.625988099084E-2)[&rate=5.56659507316509E-4]:9.302579977454E-3)[&rate=5.56659507316509E-4]:6.644800059274E-1)[&rate=5.56659507316509E-4]:1.689986681223E-1)[&rate=5.56659507316509E-4]:1.939814947202E-1)[&rate=5.56659507316509E-4]:1.883477124267E-1,101[&rate=5.56659507316509E-4]:7.211756954166E-1)[&rate=5.56659507316509E-4]:7.068493069489E-1)[&rate=5.56659507316509E-4]:2.388645833652E-2,(16[&rate=5.56659507316509E-4]:2.508153351764E0,97[&rate=5.56659507316509E-4]:3.51622174281E-1)[&rate=5.56659507316509E-4]:5.608687606099E-2)[&rate=5.56659507316509E-4]:7.4259991043E-2)[&rate=5.56659507316509E-4]:1.257270463391E-2,147[&rate=5.56659507316509E-4]:6.229570465654E-1)[&rate=5.56659507316509E-4]:1.931135466112E-2)[&rate=5.56659507316509E-4]:1.142980927337E-1)[&rate=5.56659507316509E-4]:3.39872995297E-1)[&rate=5.56659507316509E-4]:3.076011475587E-1)[&rate=5.56659507316509E-4]:3.9849413714E-1);
tree STATE_12740000 [&joint=-20981.35112400482,lnP=-20981.35112400482] = [&R] (34[&rate=5.447463649231216E-4]:1.795377606899E-1,(32[&rate=5.447463649231216E-4]:1.431544859334E-1,((((((35[&rate=5.447463649231216E-4]:4.933965820326E-3,121[&rate=5.447463649231216E-4]:2.130961363081E0)[&rate=5.447463649231216E-4]:1.632159418452E-1,((((((62[&rate=5.447463649231216E-4]:3.722080231202E-1,(65[&rate=5.447463649231216E-4]:1.305432609059E-1,(60[&rate=5.447463649231216E-4]:1.260116692009E-1,64[&rate=5.447463649231216E-4]:2.766966007076E-1)[&rate=5.447463649231216E-4]:4.531591704973E-3)[&rate=5.447463649231216E-4]:4.988394029652E-2)[&rate=5.447463649231216E-4]:1.035197989078E-1,(63[&rate=5.447463649231216E-4]:1.492502522021E-1,61[&rate=5.447463649231216E-4]:1.903461426131E-1)[&rate=5.447463649231216E-4]:2.853816794148E-1)[&rate=5.447463649231216E-4]:9.392836271895E-1,(128[&rate=5.447463649231216E-4]:1.219746687795E0,((69[&rate=5.447463649231216E-4]:5.024067232624E-1,118[&rate=5.447463649231216E-4]:4.914478191527E-1)[&rate=5.447463649231216E-4]:5.527885920577E-2,((132[&rate=5.447463649231216E-4]:7.843540289082E-2,129[&rate=5.447463649231216E-4]:7.569567686346E-2)[&rate=5.447463649231216E-4]:1.027334658712E-1,(130[&rate=5.447463649231216E-4]:1.718440096786E-1,131[&rate=5.447463649231216E-4]:1.745837357059E-1)[&rate=5.447463649231216E-4]:6.58513305614E-3)[&rate=5.447463649231216E-4]:2.313112342539E-1)[&rate=5.447463649231216E-4]:8.127460368341E-1)[&rate=5.447463649231216E-4]:5.553873402484E-2)[&rate=5.447463649231216E-4]:3.011254074535E-1,((((43[&rate=5.447463649231216E-4]:4.414338902936E-1,46[&rate=5.447463649231216E-4]:4.414338902936E-1)[&rate=5.447463649231216E-4]:6.652441640283E-2,(41[&rate=5.447463649231216E-4]:4.040171493058E-1,(42[&rate=5.447463649231216E-4]:3.949808415449E-1,48[&rate=5.447463649231216E-4]:4.332322076651E-1)[&rate=5.447463649231216E-4]:1.450078863521E-2)[&rate=5.447463649231216E-4]:4.92963486476E-2)[&rate=5.447463649231216E-4]:1.258118679158E-1,(((50[&rate=5.447463649231216E-4]:4.405066131593E-1,(44[&rate=5.447463649231216E-4]:4.629529827282E-1,51[&rate=5.447463649231216E-4]:4.41095059231E-1)[&rate=5.447463649231216E-4]:4.876034802593E-3)[&rate=5.447463649231216E-4]:4.422138413889E-2,47[&rate=5.447463649231216E-4]:5.17514882544E-1)[&rate=5.447463649231216E-4]:1.241235016777E-2,49[&rate=5.447463649231216E-4]:4.97140347466E-1)[&rate=5.447463649231216E-4]:1.038429419005E-1)[&rate=5.447463649231216E-4]:3.374731439089E-2,45[&rate=5.447463649231216E-4]:6.593207676917E-1)[&rate=5.447463649231216E-4]:1.436938492906E-1)[&rate=5.447463649231216E-4]:9.095330018996E-2,127[&rate=5.447463649231216E-4]:2.705720293847E0)[&rate=5.447463649231216E-4]:4.670795352553E-4,36[&rate=5.447463649231216E-4]:1.856394281769E-1)[&rate=5.447463649231216E-4]:2.908582195434E-2)[&rate=5.447463649231216E-4]:2.127813452855E-1,(38[&rate=5.447463649231216E-4]:6.604436124005E-1,((((40[&rate=5.447463649231216E-4]:5.643371681873E-1,((16[&rate=5.447463649231216E-4]:2.474677018581E0,147[&rate=5.447463649231216E-4]:4.465611416439E-1)[&rate=5.447463649231216E-4]:1.12033307876E-1,94[&rate=5.447463649231216E-4]:5.558622090826E-1)[&rate=5.447463649231216E-4]:6.311976784776E-2)[&rate=5.447463649231216E-4]:2.542949235534E-2,((98[&rate=5.447463649231216E-4]:4.872705241796E-1,39[&rate=5.447463649231216E-4]:3.588552236333E-1)[&rate=5.447463649231216E-4]:3.190057345326E-2,(146[&rate=5.447463649231216E-4]:4.83721172576E-1,(97[&rate=5.447463649231216E-4]:2.889291088437E-1,(((22[&rate=5.447463649231216E-4]:4.611485055854E-1,27[&rate=5.447463649231216E-4]:4.775868617498E-1)[&rate=5.447463649231216E-4]:1.438461918205E-1,(((7[&rate=5.447463649231216E-4]:2.427417101631E-1,8[&rate=5.447463649231216E-4]:2.427417101631E-1)[&rate=5.447463649231216E-4]:1.548567290569E-1,26[&rate=5.447463649231216E-4]:5.044477542885E-1)[&rate=5.447463649231216E-4]:6.371592720578E-2,31[&rate=5.447463649231216E-4]:6.119992979327E-1)[&rate=5.447463649231216E-4]:4.778992002131E-2)[&rate=5.447463649231216E-4]:2.624958959164E-1,2[&rate=5.447463649231216E-4]:6.948878535963E-1)[&rate=5.447463649231216E-4]:1.621805309443E0)[&rate=5.447463649231216E-4]:3.535233131171E-3)[&rate=5.447463649231216E-4]:2.725320374545E-2)[&rate=5.447463649231216E-4]:1.990108634561E-1)[&rate=5.447463649231216E-4]:1.421447940255E-2,((((3[&rate=5.447463649231216E-4]:5.230891108138E-1,((89[&rate=5.447463649231216E-4]:1.612592619913E-1,88[&rate=5.447463649231216E-4]:1.475606318543E-1)[&rate=5.447463649231216E-4]:4.383390838684E-1,((87[&rate=5.447463649231216E-4]:1.875614923986E-1,(((83[&rate=5.447463649231216E-4]:8.239478055743E-2,(84[&rate=5.447463649231216E-4]:4.218250666951E-2,93[&rate=5.447463649231216E-4]:5.588113680652E-2)[&rate=5.447463649231216E-4]:4.021227388793E-2)[&rate=5.447463649231216E-4]:5.936678631634E-3,85[&rate=5.447463649231216E-4]:8.833145918906E-2)[&rate=5.447463649231216E-4]:3.681361004814E-2,86[&rate=5.447463649231216E-4]:1.251450692372E-1)[&rate=5.447463649231216E-4]:6.241642316135E-2)[&rate=5.447463649231216E-4]:1.334412154403E-1,(92[&rate=5.447463649231216E-4]:2.24735458448E-1,(91[&rate=5.447463649231216E-4]:8.379541094948E-2,90[&rate=5.447463649231216E-4]:8.379541094948E-2)[&rate=5.447463649231216E-4]:1.409400474985E-1)[&rate=5.447463649231216E-4]:1.099658795279E-1)[&rate=5.447463649231216E-4]:2.648970078839E-1)[&rate=5.447463649231216E-4]:4.769154224882E-1)[&rate=5.447463649231216E-4]:1.180179732184E-1,(((10[&rate=5.447463649231216E-4]:3.661645697005E-1,15[&rate=5.447463649231216E-4]:4.04520734084E-1)[&rate=5.447463649231216E-4]:1.177752825281E-1,18[&rate=5.447463649231216E-4]:5.305151946944E-1)[&rate=5.447463649231216E-4]:1.618473047446E-1,6[&rate=5.447463649231216E-4]:6.293488008089E-1)[&rate=5.447463649231216E-4]:6.381307774378E-2)[&rate=5.447463649231216E-4]:7.937983736081E-1,((142[&rate=5.447463649231216E-4]:1.140553158069E-1,(144[&rate=5.447463649231216E-4]:9.385464919294E-2,(145[&rate=5.447463649231216E-4]:4.22130784356E-2,141[&rate=5.447463649231216E-4]:3.947335240802E-2)[&rate=5.447463649231216E-4]:5.712102281228E-2)[&rate=5.447463649231216E-4]:1.472121455903E-2)[&rate=5.447463649231216E-4]:1.369365763169E0,(((((11[&rate=5.447463649231216E-4]:5.679726412048E-1,140[&rate=5.447463649231216E-4]:5.48794559013E-1)[&rate=5.447463649231216E-4]:7.428136503958E-2,(23[&rate=5.447463649231216E-4]:6.550385470168E-1,(20[&rate=5.447463649231216E-4]:2.638618895479E-1,25[&rate=5.447463649231216E-4]:2.830399717396E-1)[&rate=5.447463649231216E-4]:3.829574793869E-1)[&rate=5.447463649231216E-4]:7.214696607672E-2)[&rate=5.447463649231216E-4]:4.828051262279E-1,102[&rate=5.447463649231216E-4]:5.930570781472E-2)[&rate=5.447463649231216E-4]:8.785868299547E-2,(24[&rate=5.447463649231216E-4]:9.592666453585E-1,((28[&rate=5.447463649231216E-4]:8.117382342817E-1,(21[&rate=5.447463649231216E-4]:5.749333365332E-1,17[&rate=5.447463649231216E-4]:5.447963502318E-1)[&rate=5.447463649231216E-4]:2.121473635021E-1)[&rate=5.447463649231216E-4]:2.51230951057E-2,1[&rate=5.447463649231216E-4]:5.055995952451E-2)[&rate=5.447463649231216E-4]:1.278847680257E-1)[&rate=5.447463649231216E-4]:3.495415810681E-1)[&rate=5.447463649231216E-4]:6.45442086758E-2,(((((13[&rate=5.447463649231216E-4]:5.370709790529E-1,19[&rate=5.447463649231216E-4]:5.754271434365E-1)[&rate=5.447463649231216E-4]:1.25208305547E-1,115[&rate=5.447463649231216E-4]:5.80087503778E-1)[&rate=5.447463649231216E-4]:1.029703489635E-1,((108[&rate=5.447463649231216E-4]:1.180017104816E-1,107[&rate=5.447463649231216E-4]:1.20741436509E-1)[&rate=5.447463649231216E-4]:4.646467967547E-1,(109[&rate=5.447463649231216E-4]:3.778226060954E-1,114[&rate=5.447463649231216E-4]:2.983705513009E-1)[&rate=5.447463649231216E-4]:2.2674370936E-1)[&rate=5.447463649231216E-4]:1.579435920807E-1)[&rate=5.447463649231216E-4]:1.310313830694E-1,(((148[&rate=5.447463649231216E-4]:4.084359359331E-1,143[&rate=5.447463649231216E-4]:4.056962099057E-1)[&rate=5.447463649231216E-4]:1.973302050835E-1,((111[&rate=5.447463649231216E-4]:4.950936646385E-1,139[&rate=5.447463649231216E-4]:6.704361303918E-1)[&rate=5.447463649231216E-4]:5.547072407817E-2,(106[&rate=5.447463649231216E-4]:3.814787598472E-1,104[&rate=5.447463649231216E-4]:3.814787598472E-1)[&rate=5.447463649231216E-4]:1.52647272705E-1)[&rate=5.447463649231216E-4]:9.355791668333E-2)[&rate=5.447463649231216E-4]:2.711589461768E-2,116[&rate=5.447463649231216E-4]:5.945258712505E-1)[&rate=5.447463649231216E-4]:2.195633645604E-1)[&rate=5.447463649231216E-4]:5.411657684576E-2,(((113[&rate=5.447463649231216E-4]:5.817533803215E-1,110[&rate=5.447463649231216E-4]:5.762739282668E-1)[&rate=5.447463649231216E-4]:4.941619482957E-2,(117[&rate=5.447463649231216E-4]:5.826304150167E-1,105[&rate=5.447463649231216E-4]:5.524934287153E-1)[&rate=5.447463649231216E-4]:5.127888616202E-2)[&rate=5.447463649231216E-4]:1.238079614442E-1,(((4[&rate=5.447463649231216E-4]:3.597662602722E-1,30[&rate=5.447463649231216E-4]:5.323689999982E-1)[&rate=5.447463649231216E-4]:6.197678244176E-2,(14[&rate=5.447463649231216E-4]:3.166985459548E-1,112[&rate=5.447463649231216E-4]:3.166985459548E-1)[&rate=5.447463649231216E-4]:1.625787433343E-1)[&rate=5.447463649231216E-4]:9.748618964126E-2,9[&rate=5.447463649231216E-4]:5.685443008483E-1)[&rate=5.447463649231216E-4]:1.782140576649E-1)[&rate=5.447463649231216E-4]:1.954200568833E-1)[&rate=5.447463649231216E-4]:3.35283608747E-1)[&rate=5.447463649231216E-4]:2.513713702421E-2)[&rate=5.447463649231216E-4]:2.007994471574E-1)[&rate=5.447463649231216E-4]:8.614896038253E-1,101[&rate=5.447463649231216E-4]:1.293655335438E0)[&rate=5.447463649231216E-4]:2.83489963501E-1)[&rate=5.447463649231216E-4]:2.455180276932E-2,((99[&rate=5.447463649231216E-4]:6.930851390734E-1,96[&rate=5.447463649231216E-4]:6.575660133906E-1)[&rate=5.447463649231216E-4]:7.340804495622E-2,(100[&rate=5.447463649231216E-4]:4.762750838667E-1,95[&rate=5.447463649231216E-4]:5.609745374187E-1)[&rate=5.447463649231216E-4]:1.945896848624E-1)[&rate=5.447463649231216E-4]:1.231298272842E-2)[&rate=5.447463649231216E-4]:1.00216680615E-1)[&rate=5.447463649231216E-4]:3.22853087066E-1)[&rate=5.447463649231216E-4]:3.545197021009E-1,(((((52[&rate=5.447463649231216E-4]:6.294398177338E-1,(((12[&rate=5.447463649231216E-4]:1.969301047819E-1,5[&rate=5.447463649231216E-4]:1.585739403985E-1)[&rate=5.447463649231216E-4]:1.834110294402E-1,29[&rate=5.447463649231216E-4]:4.871904492907E-1)[&rate=5.447463649231216E-4]:3.166467818046E-1,103[&rate=5.447463649231216E-4]:5.709605187665E-1)[&rate=5.447463649231216E-4]:1.722773033528E0)[&rate=5.447463649231216E-4]:1.820072933425E-1,(133[&rate=5.447463649231216E-4]:5.310064602473E-1,(134[&rate=5.447463649231216E-4]:2.219031224441E-1,137[&rate=5.447463649231216E-4]:2.931359991563E-1)[&rate=5.447463649231216E-4]:2.789663515021E-1)[&rate=5.447463649231216E-4]:1.054323426486E0)[&rate=5.447463649231216E-4]:8.991843796669E-2,(53[&rate=5.447463649231216E-4]:8.590565083017E-1,(((((77[&rate=5.447463649231216E-4]:3.386491574885E-1,73[&rate=5.447463649231216E-4]:3.441286095432E-1)[&rate=5.447463649231216E-4]:1.751548068021E-1,71[&rate=5.447463649231216E-4]:4.507902656605E-1)[&rate=5.447463649231216E-4]:3.517558137071E-2,(79[&rate=5.447463649231216E-4]:4.196172351568E-1,((78[&rate=5.447463649231216E-4]:1.674201348283E-1,72[&rate=5.447463649231216E-4]:1.45502326609E-1)[&rate=5.447463649231216E-4]:4.407178143392E-2,82[&rate=5.447463649231216E-4]:2.197110943443E-1)[&rate=5.447463649231216E-4]:2.081253188946E-1)[&rate=5.447463649231216E-4]:9.374587214841E-2)[&rate=5.447463649231216E-4]:2.184888734228E-2,(81[&rate=5.447463649231216E-4]:2.337223524286E-1,80[&rate=5.447463649231216E-4]:2.337223524286E-1)[&rate=5.447463649231216E-4]:2.932704641366E-1)[&rate=5.447463649231216E-4]:1.613602350232E-1,(75[&rate=5.447463649231216E-4]:4.726790041019E-1,((76[&rate=5.447463649231216E-4]:1.667947887E-1,74[&rate=5.447463649231216E-4]:1.667947887E-1)[&rate=5.447463649231216E-4]:1.247787772154E-1,70[&rate=5.447463649231216E-4]:2.532174015319E-1)[&rate=5.447463649231216E-4]:1.811054381865E-1)[&rate=5.447463649231216E-4]:2.649891159796E-1)[&rate=5.447463649231216E-4]:8.678514468323E-1)[&rate=5.447463649231216E-4]:3.411231943E-2)[&rate=5.447463649231216E-4]:3.636035123383E-1,125[&rate=5.447463649231216E-4]:1.046389826409E0)[&rate=5.447463649231216E-4]:4.595615417382E-2,(68[&rate=5.447463649231216E-4]:4.998090258712E-1,(59[&rate=5.447463649231216E-4]:4.135210210913E-1,((56[&rate=5.447463649231216E-4]:2.925749782459E-1,55[&rate=5.447463649231216E-4]:2.925749782459E-1)[&rate=5.447463649231216E-4]:5.026638495876E-2,(58[&rate=5.447463649231216E-4]:3.058485737035E-1,(54[&rate=5.447463649231216E-4]:2.439854099468E-1,(37[&rate=5.447463649231216E-4]:3.192689823888E-1,57[&rate=5.447463649231216E-4]:2.837498567057E-1)[&rate=5.447463649231216E-4]:1.219159798413E-3)[&rate=5.447463649231216E-4]:4.486114576468E-3)[&rate=5.447463649231216E-4]:6.431519387279E-2)[&rate=5.447463649231216E-4]:6.248293657504E-2)[&rate=5.447463649231216E-4]:1.354683326489E-1)[&rate=5.447463649231216E-4]:4.258702880446E-1)[&rate=5.447463649231216E-4]:3.574922789085E-1)[&rate=5.447463649231216E-4]:7.181556554564E-2,((67[&rate=5.447463649231216E-4]:3.679756903244E-1,((123[&rate=5.447463649231216E-4]:1.768376829356E-1,124[&rate=5.447463649231216E-4]:1.741054424984E-1)[&rate=5.447463649231216E-4]:7.619097981358E-2,122[&rate=5.447463649231216E-4]:2.530286627491E-1)[&rate=5.447463649231216E-4]:6.162195779159E-1)[&rate=5.447463649231216E-4]:1.599434918101E-1,(((((138[&rate=5.447463649231216E-4]:1.934177579017E-1,136[&rate=5.447463649231216E-4]:6.191090858651E-2)[&rate=5.447463649231216E-4]:5.772460934151E-1,135[&rate=5.447463649231216E-4]:5.706638513168E-1)[&rate=5.447463649231216E-4]:8.032782450349E-1,126[&rate=5.447463649231216E-4]:9.361847791874E-1)[&rate=5.447463649231216E-4]:3.648247684741E-2,(120[&rate=5.447463649231216E-4]:8.418109702763E-1,119[&rate=5.447463649231216E-4]:9.377013812352E-1)[&rate=5.447463649231216E-4]:8.206683974434E-1)[&rate=5.447463649231216E-4]:6.373796655389E-1,66[&rate=5.447463649231216E-4]:3.628727318887E-1)[&rate=5.447463649231216E-4]:1.650464502458E-1)[&rate=5.447463649231216E-4]:2.793473384631E-1)[&rate=5.447463649231216E-4]:1.62965801192E-1,33[&rate=5.447463649231216E-4]:9.078026699517E-2)[&rate=5.447463649231216E-4]:5.785367099291E-2)[&rate=5.447463649231216E-4]:1.446546653747E-2);
tree STATE_12750000 [&joint=-20964.17403304267,lnP=-20964.17403304267] = [&R] ((32[&rate=6.234558529848478E-4]:1.438019310788E-1,(33[&rate=6.234558529848478E-4]:1.117221007363E-1,(((((52[&rate=6.234558529848478E-4]:6.685455781945E-1,((((73[&rate=6.234558529848478E-4]:2.782549474944E-1,71[&rate=6.234558529848478E-4]:2.097617968096E-1)[&rate=6.234558529848478E-4]:1.753863049271E-1,((81[&rate=6.234558529848478E-4]:1.569739452645E-1,80[&rate=6.234558529848478E-4]:1.569739452645E-1)[&rate=6.234558529848478E-4]:2.422686648979E-1,(((72[&rate=6.234558529848478E-4]:1.604821360844E-1,78[&rate=6.234558529848478E-4]:1.823999443037E-1)[&rate=6.234558529848478E-4]:6.875221257935E-2,(82[&rate=6.234558529848478E-4]:2.264674290875E-1,79[&rate=6.234558529848478E-4]:2.182482510055E-1)[&rate=6.234558529848478E-4]:3.290390587761E-2)[&rate=6.234558529848478E-4]:7.616297806677E-2,77[&rate=6.234558529848478E-4]:3.629315733059E-1)[&rate=6.234558529848478E-4]:8.01466532949E-2)[&rate=6.234558529848478E-4]:5.083573766029E-3)[&rate=6.234558529848478E-4]:2.109544744036E-1,(75[&rate=6.234558529848478E-4]:5.239692633091E-1,((70[&rate=6.234558529848478E-4]:2.977324607699E-1,74[&rate=6.234558529848478E-4]:3.360886251533E-1)[&rate=6.234558529848478E-4]:2.58348680959E-2,76[&rate=6.234558529848478E-4]:3.619234932492E-1)[&rate=6.234558529848478E-4]:1.620457700599E-1)[&rate=6.234558529848478E-4]:1.406264635161E-1)[&rate=6.234558529848478E-4]:7.054023739067E-1,53[&rate=6.234558529848478E-4]:6.235350421198E-1)[&rate=6.234558529848478E-4]:3.681381476333E-2)[&rate=6.234558529848478E-4]:6.394779513893E-2,((((12[&rate=6.234558529848478E-4]:2.189294098435E-1,5[&rate=6.234558529848478E-4]:1.8057324546E-1)[&rate=6.234558529848478E-4]:3.279921268622E-2,29[&rate=6.234558529848478E-4]:3.585779375982E-1)[&rate=6.234558529848478E-4]:2.872818396978E-1,103[&rate=6.234558529848478E-4]:4.129830649672E-1)[&rate=6.234558529848478E-4]:1.094327947043E0,((133[&rate=6.234558529848478E-4]:2.865737401358E-1,137[&rate=6.234558529848478E-4]:3.276696305468E-1)[&rate=6.234558529848478E-4]:2.376378554087E-2,134[&rate=6.234558529848478E-4]:2.802005393755E-1)[&rate=6.234558529848478E-4]:3.065625274291E-1)[&rate=6.234558529848478E-4]:8.894760958845E-1)[&rate=6.234558529848478E-4]:5.875206525275E-1,125[&rate=6.234558529848478E-4]:1.101434790888E0)[&rate=6.234558529848478E-4]:6.964257883936E-2,(68[&rate=6.234558529848478E-4]:6.368986572549E-1,(((((59[&rate=6.234558529848478E-4]:2.962745941815E-1,(54[&rate=6.234558529848478E-4]:2.520702598145E-1,58[&rate=6.234558529848478E-4]:3.094473089948E-1)[&rate=6.234558529848478E-4]:5.952968246822E-3)[&rate=6.234558529848478E-4]:2.306666527611E-3,37[&rate=6.234558529848478E-4]:3.368326268294E-1)[&rate=6.234558529848478E-4]:4.131430086205E-3,57[&rate=6.234558529848478E-4]:3.054449312325E-1)[&rate=6.234558529848478E-4]:1.223027858634E-2,55[&rate=6.234558529848478E-4]:3.067462480701E-1)[&rate=6.234558529848478E-4]:4.817880072232E-2,56[&rate=6.234558529848478E-4]:3.549250487924E-1)[&rate=6.234558529848478E-4]:3.229572150198E-1)[&rate=6.234558529848478E-4]:3.675120458061E-1)[&rate=6.234558529848478E-4]:3.924831231874E-1,(((121[&rate=6.234558529848478E-4]:2.315226378406E0,(((35[&rate=6.234558529848478E-4]:1.142647553308E-1,(((((46[&rate=6.234558529848478E-4]:4.696137806282E-1,43[&rate=6.234558529848478E-4]:4.696137806282E-1)[&rate=6.234558529848478E-4]:2.235044104362E-3,(41[&rate=6.234558529848478E-4]:4.082928132682E-1,(48[&rate=6.234558529848478E-4]:4.460455540509E-1,42[&rate=6.234558529848478E-4]:4.077941879307E-1)[&rate=6.234558529848478E-4]:5.963106211778E-3)[&rate=6.234558529848478E-4]:8.911202721341E-3)[&rate=6.234558529848478E-4]:2.733067702473E-2,((47[&rate=6.234558529848478E-4]:4.724040854844E-1,44[&rate=6.234558529848478E-4]:4.669396046102E-1)[&rate=6.234558529848478E-4]:9.635876124812E-3,((49[&rate=6.234558529848478E-4]:4.229670743572E-1,51[&rate=6.234558529848478E-4]:4.284315552315E-1)[&rate=6.234558529848478E-4]:1.750415996706E-3,50[&rate=6.234558529848478E-4]:4.247174903539E-1)[&rate=6.234558529848478E-4]:2.453558600956E-2)[&rate=6.234558529848478E-4]:1.713954014802E-2)[&rate=6.234558529848478E-4]:8.469353871447E-2,45[&rate=6.234558529848478E-4]:5.756763191603E-1)[&rate=6.234558529848478E-4]:1.380172418116E-1,((69[&rate=6.234558529848478E-4]:6.539199729158E-1,(118[&rate=6.234558529848478E-4]:4.330707773012E-1,(131[&rate=6.234558529848478E-4]:1.872003135398E-1,(129[&rate=6.234558529848478E-4]:1.587290721625E-1,(132[&rate=6.234558529848478E-4]:1.25885018414E-1,130[&rate=6.234558529848478E-4]:1.231452923867E-1)[&rate=6.234558529848478E-4]:3.558377977586E-2)[&rate=6.234558529848478E-4]:2.573151534986E-2)[&rate=6.234558529848478E-4]:1.116238884189E-1)[&rate=6.234558529848478E-4]:2.09890291505E-1)[&rate=6.234558529848478E-4]:7.018642933222E-1,(128[&rate=6.234558529848478E-4]:1.203606577157E0,(((64[&rate=6.234558529848478E-4]:2.244584677403E-1,(62[&rate=6.234558529848478E-4]:2.555615741929E-1,60[&rate=6.234558529848478E-4]:6.37807522752E-2)[&rate=6.234558529848478E-4]:9.992783958366E-3)[&rate=6.234558529848478E-4]:4.885976800148E-2,65[&rate=6.234558529848478E-4]:1.22633304235E-1)[&rate=6.234558529848478E-4]:2.293369123681E-1,(63[&rate=6.234558529848478E-4]:2.833234098E-2,61[&rate=6.234558529848478E-4]:6.942823139104E-2)[&rate=6.234558529848478E-4]:4.743228071298E-1)[&rate=6.234558529848478E-4]:7.995815660332E-1)[&rate=6.234558529848478E-4]:1.492757574309E-3)[&rate=6.234558529848478E-4]:2.819904385322E-1)[&rate=6.234558529848478E-4]:1.559421053552E-1)[&rate=6.234558529848478E-4]:4.096894487625E-2,127[&rate=6.234558529848478E-4]:2.722356987878E0)[&rate=6.234558529848478E-4]:2.190773994406E-2,36[&rate=6.234558529848478E-4]:2.237167826169E-1)[&rate=6.234558529848478E-4]:1.205754099477E-2)[&rate=6.234558529848478E-4]:3.666540913726E-1,(38[&rate=6.234558529848478E-4]:7.373905133629E-1,((((100[&rate=6.234558529848478E-4]:4.116126279614E-1,95[&rate=6.234558529848478E-4]:4.963120815134E-1)[&rate=6.234558529848478E-4]:6.667470763326E-2,98[&rate=6.234558529848478E-4]:5.52057827398E-1)[&rate=6.234558529848478E-4]:1.648448168932E-2,(99[&rate=6.234558529848478E-4]:4.972122179295E-1,96[&rate=6.234558529848478E-4]:4.616930922466E-1)[&rate=6.234558529848478E-4]:9.318801465503E-2)[&rate=6.234558529848478E-4]:1.80092682473E-1,((((16[&rate=6.234558529848478E-4]:2.490856314188E0,((31[&rate=6.234558529848478E-4]:8.371753986492E-1,((22[&rate=6.234558529848478E-4]:4.410566515287E-1,27[&rate=6.234558529848478E-4]:4.574950076931E-1)[&rate=6.234558529848478E-4]:3.077817660279E-1,((7[&rate=6.234558529848478E-4]:2.291889608112E-1,8[&rate=6.234558529848478E-4]:2.291889608112E-1)[&rate=6.234558529848478E-4]:3.529904432843E-1,26[&rate=6.234558529848478E-4]:6.89028719164E-1)[&rate=6.234558529848478E-4]:7.076860250231E-2)[&rate=6.234558529848478E-4]:3.354246054452E-2)[&rate=6.234558529848478E-4]:1.329000745399E-1,2[&rate=6.234558529848478E-4]:7.42678212915E-1)[&rate=6.234558529848478E-4]:1.619410977985E0)[&rate=6.234558529848478E-4]:1.957500835045E-2,40[&rate=6.234558529848478E-4]:4.249383964208E-1)[&rate=6.234558529848478E-4]:1.407267927036E-2,((((3[&rate=6.234558529848478E-4]:6.959624655067E-1,((89[&rate=6.234558529848478E-4]:2.199155821998E-1,88[&rate=6.234558529848478E-4]:2.062169520628E-1)[&rate=6.234558529848478E-4]:1.130204609151E-1,((87[&rate=6.234558529848478E-4]:1.958586509162E-1,(92[&rate=6.234558529848478E-4]:1.322332767378E-1,(91[&rate=6.234558529848478E-4]:4.892858476325E-3,90[&rate=6.234558529848478E-4]:4.892858476325E-3)[&rate=6.234558529848478E-4]:1.273404182614E-1)[&rate=6.234558529848478E-4]:7.732400431543E-2)[&rate=6.234558529848478E-4]:3.485299812036E-2,((93[&rate=6.234558529848478E-4]:1.764311877424E-1,(85[&rate=6.234558529848478E-4]:8.725145297823E-2,84[&rate=6.234558529848478E-4]:8.725145297823E-2)[&rate=6.234558529848478E-4]:7.548110462719E-2)[&rate=6.234558529848478E-4]:7.023198029169E-3,(86[&rate=6.234558529848478E-4]:1.468954737765E-1,83[&rate=6.234558529848478E-4]:1.468954737765E-1)[&rate=6.234558529848478E-4]:2.286028185814E-2)[&rate=6.234558529848478E-4]:6.095589340197E-2)[&rate=6.234558529848478E-4]:8.852576394132E-2)[&rate=6.234558529848478E-4]:9.16451079926E-1)[&rate=6.234558529848478E-4]:1.666162661469E-1,((10[&rate=6.234558529848478E-4]:3.747564849754E-1,15[&rate=6.234558529848478E-4]:4.131126493589E-1)[&rate=6.234558529848478E-4]:2.89635225742E-1,(6[&rate=6.234558529848478E-4]:4.32767422158E-1,18[&rate=6.234558529848478E-4]:4.957811207882E-1)[&rate=6.234558529848478E-4]:2.151859323951E-1)[&rate=6.234558529848478E-4]:2.66680171621E-1)[&rate=6.234558529848478E-4]:5.216771410018E-1,((((((13[&rate=6.234558529848478E-4]:2.645602585004E-1,19[&rate=6.234558529848478E-4]:3.029164228841E-1)[&rate=6.234558529848478E-4]:1.558170045195E-1,115[&rate=6.234558529848478E-4]:3.38185482198E-1)[&rate=6.234558529848478E-4]:3.664682005474E-1,(108[&rate=6.234558529848478E-4]:4.738516718515E-1,(109[&rate=6.234558529848478E-4]:4.323612873068E-1,(114[&rate=6.234558529848478E-4]:3.46601301955E-1,107[&rate=6.234558529848478E-4]:4.068752745577E-1)[&rate=6.234558529848478E-4]:6.307930557342E-3)[&rate=6.234558529848478E-4]:6.340819276376E-2)[&rate=6.234558529848478E-4]:2.883362574693E-1)[&rate=6.234558529848478E-4]:1.123779723861E-1,((148[&rate=6.234558529848478E-4]:3.264411268023E-1,143[&rate=6.234558529848478E-4]:3.23701400775E-1)[&rate=6.234558529848478E-4]:3.353586901035E-1,(((104[&rate=6.234558529848478E-4]:1.875411880544E-1,106[&rate=6.234558529848478E-4]:1.875411880544E-1)[&rate=6.234558529848478E-4]:2.665611837971E-1,(139[&rate=6.234558529848478E-4]:5.437893433203E-1,111[&rate=6.234558529848478E-4]:3.684468775669E-1)[&rate=6.234558529848478E-4]:1.02093850449E-1)[&rate=6.234558529848478E-4]:1.849643949028E-1,116[&rate=6.234558529848478E-4]:5.787927941516E-1)[&rate=6.234558529848478E-4]:4.465085837054E-2)[&rate=6.234558529848478E-4]:1.935880026093E-1)[&rate=6.234558529848478E-4]:1.660186595048E-1,((105[&rate=6.234558529848478E-4]:6.184980514166E-1,110[&rate=6.234558529848478E-4]:6.404158596356E-1)[&rate=6.234558529848478E-4]:2.524129411291E-1,(((14[&rate=6.234558529848478E-4]:4.848361322645E-1,(4[&rate=6.234558529848478E-4]:1.443965343718E-1,30[&rate=6.234558529848478E-4]:3.169992740979E-1)[&rate=6.234558529848478E-4]:2.829053513175E-1)[&rate=6.234558529848478E-4]:1.113407094169E-1,117[&rate=6.234558529848478E-4]:5.98916567709E-1)[&rate=6.234558529848478E-4]:1.106518679487E-1,((112[&rate=6.234558529848478E-4]:5.721451424057E-1,113[&rate=6.234558529848478E-4]:5.721451424057E-1)[&rate=6.234558529848478E-4]:1.203730960376E-1,9[&rate=6.234558529848478E-4]:6.842990603612E-1)[&rate=6.234558529848478E-4]:1.431047118682E-2)[&rate=6.234558529848478E-4]:1.914795431894E-1)[&rate=6.234558529848478E-4]:1.669338426387E-1)[&rate=6.234558529848478E-4]:3.029892655199E-1,(((102[&rate=6.234558529848478E-4]:1.81320710653E-1,((11[&rate=6.234558529848478E-4]:6.221467040237E-1,140[&rate=6.234558529848478E-4]:6.02968621832E-1)[&rate=6.234558529848478E-4]:1.505027206263E-1,(23[&rate=6.234558529848478E-4]:7.011041632036E-1,(20[&rate=6.234558529848478E-4]:4.356677514227E-1,25[&rate=6.234558529848478E-4]:4.548458336144E-1)[&rate=6.234558529848478E-4]:2.572172336988E-1)[&rate=6.234558529848478E-4]:1.564767682956E-1)[&rate=6.234558529848478E-4]:4.744247106605E-1)[&rate=6.234558529848478E-4]:1.397663490505E-2,(24[&rate=6.234558529848478E-4]:1.006704878211E0,((28[&rate=6.234558529848478E-4]:7.634726159865E-1,(21[&rate=6.234558529848478E-4]:6.010100321389E-1,17[&rate=6.234558529848478E-4]:5.708730458375E-1)[&rate=6.234558529848478E-4]:1.378050496011E-1)[&rate=6.234558529848478E-4]:1.366624848508E-1,1[&rate=6.234558529848478E-4]:1.138337309744E-1)[&rate=6.234558529848478E-4]:1.120492294281E-1)[&rate=6.234558529848478E-4]:3.502363029637E-1)[&rate=6.234558529848478E-4]:9.206107054024E-2,(142[&rate=6.234558529848478E-4]:5.483080885504E-1,((141[&rate=6.234558529848478E-4]:8.755910490294E-2,145[&rate=6.234558529848478E-4]:9.029883093052E-2)[&rate=6.234558529848478E-4]:3.027862002378E-1,144[&rate=6.234558529848478E-4]:3.876055791133E-1)[&rate=6.234558529848478E-4]:1.552230573821E-1)[&rate=6.234558529848478E-4]:9.856256700137E-1)[&rate=6.234558529848478E-4]:6.900342140234E-3)[&rate=6.234558529848478E-4]:9.273684044432E-2)[&rate=6.234558529848478E-4]:3.094543312221E-1,101[&rate=6.234558529848478E-4]:6.9097047785E-1)[&rate=6.234558529848478E-4]:7.212047568349E-1)[&rate=6.234558529848478E-4]:1.326573040319E-1,(((147[&rate=6.234558529848478E-4]:4.033010420341E-1,94[&rate=6.234558529848478E-4]:4.005688015968E-1)[&rate=6.234558529848478E-4]:5.165500543041E-3,97[&rate=6.234558529848478E-4]:2.800512420307E-1)[&rate=6.234558529848478E-4]:6.171516249213E-2,(146[&rate=6.234558529848478E-4]:5.124801749239E-1,39[&rate=6.234558529848478E-4]:3.92261595689E-1)[&rate=6.234558529848478E-4]:2.054306019994E-2)[&rate=6.234558529848478E-4]:1.588637238341E-1)[&rate=6.234558529848478E-4]:4.855131129096E-2)[&rate=6.234558529848478E-4]:1.854768332779E-1)[&rate=6.234558529848478E-4]:4.208280056711E-1)[&rate=6.234558529848478E-4]:2.307576588357E-1,((67[&rate=6.234558529848478E-4]:1.788981111597E-1,((123[&rate=6.234558529848478E-4]:2.017115549615E-1,124[&rate=6.234558529848478E-4]:1.989793145243E-1)[&rate=6.234558529848478E-4]:2.173857547704E-1,122[&rate=6.234558529848478E-4]:4.190973097319E-1)[&rate=6.234558529848478E-4]:2.610733517685E-1)[&rate=6.234558529848478E-4]:1.987789607163E-1,(((126[&rate=6.234558529848478E-4]:1.090241924681E0,(((138[&rate=6.234558529848478E-4]:1.911273777235E-1,136[&rate=6.234558529848478E-4]:5.962052840832E-2)[&rate=6.234558529848478E-4]:4.421766064181E-1,135[&rate=6.234558529848478E-4]:4.333039841416E-1)[&rate=6.234558529848478E-4]:1.276909520346E-1,119[&rate=6.234558529848478E-4]:9.089401416557E-1)[&rate=6.234558529848478E-4]:9.670043056694E-1)[&rate=6.234558529848478E-4]:4.679605121896E-2,120[&rate=6.234558529848478E-4]:1.826850087585E0)[&rate=6.234558529848478E-4]:4.447563729217E-1,66[&rate=6.234558529848478E-4]:3.34620159137E-1)[&rate=6.234558529848478E-4]:4.305691273902E-2)[&rate=6.234558529848478E-4]:4.089336594782E-1)[&rate=6.234558529848478E-4]:6.256245712192E-2)[&rate=6.234558529848478E-4]:1.420009670546E-1)[&rate=6.234558529848478E-4]:3.755928239722E-2)[&rate=6.234558529848478E-4]:2.19677930864E-2,34[&rate=6.234558529848478E-4]:1.876875323843E-1);
tree STATE_12760000 [&joint=-20984.55536739424,lnP=-20984.55536739424] = [&R] ((34[&rate=6.085213880727457E-4]:3.152431263295E-2,((66[&rate=6.085213880727457E-4]:1.600288589099E-1,(126[&rate=6.085213880727457E-4]:9.719925850722E-1,((120[&rate=6.085213880727457E-4]:6.543877740976E-1,(135[&rate=6.085213880727457E-4]:2.99958405676E-1,(138[&rate=6.085213880727457E-4]:2.073469799161E-1,136[&rate=6.085213880727457E-4]:7.584013060093E-2)[&rate=6.085213880727457E-4]:2.926114257599E-1)[&rate=6.085213880727457E-4]:1.02374573901E-1)[&rate=6.085213880727457E-4]:9.858627992924E-1,119[&rate=6.085213880727457E-4]:1.736140984349E0)[&rate=6.085213880727457E-4]:2.155412336709E-2)[&rate=6.085213880727457E-4]:4.352104635227E-1)[&rate=6.085213880727457E-4]:1.16474751901E-1,(67[&rate=6.085213880727457E-4]:1.361393289686E-1,((123[&rate=6.085213880727457E-4]:1.184314524414E-1,124[&rate=6.085213880727457E-4]:1.156992120042E-1)[&rate=6.085213880727457E-4]:3.176592702052E-1,122[&rate=6.085213880727457E-4]:4.360907226465E-1)[&rate=6.085213880727457E-4]:2.013211566627E-1)[&rate=6.085213880727457E-4]:1.403642818424E-1)[&rate=6.085213880727457E-4]:6.180344004521E-1)[&rate=6.085213880727457E-4]:4.444597580822E-2,((((((45[&rate=6.085213880727457E-4]:5.499870943699E-1,(44[&rate=6.085213880727457E-4]:5.202715471081E-1,(((47[&rate=6.085213880727457E-4]:4.73062020924E-1,(49[&rate=6.085213880727457E-4]:3.443737202715E-1,50[&rate=6.085213880727457E-4]:3.443737202715E-1)[&rate=6.085213880727457E-4]:9.590141540674E-2)[&rate=6.085213880727457E-4]:7.457497402895E-3,((43[&rate=6.085213880727457E-4]:4.390509953756E-1,(42[&rate=6.085213880727457E-4]:3.523531678003E-1,(41[&rate=6.085213880727457E-4]:3.384034996884E-1,48[&rate=6.085213880727457E-4]:3.821193466829E-1)[&rate=6.085213880727457E-4]:8.48518723764E-3)[&rate=6.085213880727457E-4]:3.751749970658E-2)[&rate=6.085213880727457E-4]:1.444557369641E-2,46[&rate=6.085213880727457E-4]:4.53496569072E-1)[&rate=6.085213880727457E-4]:2.702294925488E-2)[&rate=6.085213880727457E-4]:2.23098600973E-2,51[&rate=6.085213880727457E-4]:4.755069740527E-1)[&rate=6.085213880727457E-4]:2.290664955817E-2)[&rate=6.085213880727457E-4]:3.244778769897E-2)[&rate=6.085213880727457E-4]:4.585885104907E-1,(((118[&rate=6.085213880727457E-4]:2.661223556161E-1,69[&rate=6.085213880727457E-4]:2.770812597258E-1)[&rate=6.085213880727457E-4]:2.579022521766E-1,((129[&rate=6.085213880727457E-4]:8.378303927816E-2,132[&rate=6.085213880727457E-4]:8.652276530552E-2)[&rate=6.085213880727457E-4]:9.231233388801E-2,(130[&rate=6.085213880727457E-4]:1.219041708857E-1,131[&rate=6.085213880727457E-4]:1.246438969131E-1)[&rate=6.085213880727457E-4]:5.419120228045E-2)[&rate=6.085213880727457E-4]:2.109429332566E-1)[&rate=6.085213880727457E-4]:9.011589368225E-1,(128[&rate=6.085213880727457E-4]:1.280194377536E0,((((65[&rate=6.085213880727457E-4]:5.30096512957E-2,64[&rate=6.085213880727457E-4]:2.036945828024E-1)[&rate=6.085213880727457E-4]:2.712696538463E-2,60[&rate=6.085213880727457E-4]:8.013661668033E-2)[&rate=6.085213880727457E-4]:1.378272490652E-1,62[&rate=6.085213880727457E-4]:4.097446876633E-1)[&rate=6.085213880727457E-4]:1.709015534756E-1,(63[&rate=6.085213880727457E-4]:2.958316776956E-1,61[&rate=6.085213880727457E-4]:3.369275681066E-1)[&rate=6.085213880727457E-4]:2.437186730322E-1)[&rate=6.085213880727457E-4]:8.392741637946E-1)[&rate=6.085213880727457E-4]:5.263139681751E-3)[&rate=6.085213880727457E-4]:4.965142999341E-1)[&rate=6.085213880727457E-4]:9.846502459624E-2,(((36[&rate=6.085213880727457E-4]:1.061524070597E-1,121[&rate=6.085213880727457E-4]:2.185604461854E0)[&rate=6.085213880727457E-4]:9.222675056013E-4,35[&rate=6.085213880727457E-4]:6.049933209954E-2)[&rate=6.085213880727457E-4]:2.893189779793E-1,127[&rate=6.085213880727457E-4]:2.91694159775E0)[&rate=6.085213880727457E-4]:1.851408381652E-3)[&rate=6.085213880727457E-4]:3.05623829581E-1,(38[&rate=6.085213880727457E-4]:7.51750638617E-1,((40[&rate=6.085213880727457E-4]:6.266902638286E-1,(((((22[&rate=6.085213880727457E-4]:4.937527146304E-1,27[&rate=6.085213880727457E-4]:5.101910707948E-1)[&rate=6.085213880727457E-4]:3.440092534473E-1,(((7[&rate=6.085213880727457E-4]:2.635573217016E-1,8[&rate=6.085213880727457E-4]:2.635573217016E-1)[&rate=6.085213880727457E-4]:2.475693716263E-1,26[&rate=6.085213880727457E-4]:6.179760083964E-1)[&rate=6.085213880727457E-4]:1.133404703789E-1,31[&rate=6.085213880727457E-4]:7.751520952137E-1)[&rate=6.085213880727457E-4]:1.174043934121E-1)[&rate=6.085213880727457E-4]:3.404970384233E-2,2[&rate=6.085213880727457E-4]:6.992089321941E-1)[&rate=6.085213880727457E-4]:1.613273425667E0,147[&rate=6.085213880727457E-4]:4.131336042119E-1)[&rate=6.085213880727457E-4]:1.073602869773E-1,(((97[&rate=6.085213880727457E-4]:2.604515770628E-1,16[&rate=6.085213880727457E-4]:2.416982754546E0)[&rate=6.085213880727457E-4]:3.195487101448E-2,((((((((89[&rate=6.085213880727457E-4]:9.6999096788E-2,88[&rate=6.085213880727457E-4]:8.330046665098E-2)[&rate=6.085213880727457E-4]:7.744876284386E-2,87[&rate=6.085213880727457E-4]:1.607492294948E-1)[&rate=6.085213880727457E-4]:1.772519423633E-1,(((86[&rate=6.085213880727457E-4]:2.264759673068E-2,93[&rate=6.085213880727457E-4]:3.634622686769E-2)[&rate=6.085213880727457E-4]:8.864153318912E-2,((83[&rate=6.085213880727457E-4]:8.161131737825E-2,84[&rate=6.085213880727457E-4]:8.161131737825E-2)[&rate=6.085213880727457E-4]:2.740331885857E-2,85[&rate=6.085213880727457E-4]:1.090146362368E-1)[&rate=6.085213880727457E-4]:2.274493682968E-3)[&rate=6.085213880727457E-4]:9.839721802282E-2,(92[&rate=6.085213880727457E-4]:1.272144887569E-1,(91[&rate=6.085213880727457E-4]:1.021593863583E-1,90[&rate=6.085213880727457E-4]:1.021593863583E-1)[&rate=6.085213880727457E-4]:2.505510239859E-2)[&rate=6.085213880727457E-4]:9.617048932277E-2)[&rate=6.085213880727457E-4]:1.283148239155E-1)[&rate=6.085213880727457E-4]:7.220817932637E-1,3[&rate=6.085213880727457E-4]:5.203569377246E-1)[&rate=6.085213880727457E-4]:2.554797210204E-1,((10[&rate=6.085213880727457E-4]:3.214960680506E-1,15[&rate=6.085213880727457E-4]:3.598522324341E-1)[&rate=6.085213880727457E-4]:7.657824725399E-2,(18[&rate=6.085213880727457E-4]:2.947853558066E-1,6[&rate=6.085213880727457E-4]:2.317716571765E-1)[&rate=6.085213880727457E-4]:1.498643019638E-1)[&rate=6.085213880727457E-4]:4.462554941253E-1)[&rate=6.085213880727457E-4]:5.625007040222E-1,((((((28[&rate=6.085213880727457E-4]:7.712819717604E-1,(21[&rate=6.085213880727457E-4]:6.447028348338E-1,17[&rate=6.085213880727457E-4]:6.145658485324E-1)[&rate=6.085213880727457E-4]:1.019216026802E-1)[&rate=6.085213880727457E-4]:2.130480086225E-1,1[&rate=6.085213880727457E-4]:1.9802861052E-1)[&rate=6.085213880727457E-4]:1.301876411051E-1,24[&rate=6.085213880727457E-4]:1.109038169433E0)[&rate=6.085213880727457E-4]:1.74858934035E-1,((11[&rate=6.085213880727457E-4]:5.523782583202E-1,140[&rate=6.085213880727457E-4]:5.332001761284E-1)[&rate=6.085213880727457E-4]:1.093994195081E-1,(23[&rate=6.085213880727457E-4]:5.495429241793E-1,(20[&rate=6.085213880727457E-4]:4.891473518308E-1,25[&rate=6.085213880727457E-4]:5.083254340225E-1)[&rate=6.085213880727457E-4]:5.217639426644E-2)[&rate=6.085213880727457E-4]:1.971662604982E-1)[&rate=6.085213880727457E-4]:5.262290146812E-1)[&rate=6.085213880727457E-4]:3.278247556855E-2,102[&rate=6.085213880727457E-4]:1.550357434205E-1)[&rate=6.085213880727457E-4]:9.315683339711E-2,((142[&rate=6.085213880727457E-4]:6.591626990733E-1,(144[&rate=6.085213880727457E-4]:5.447324253308E-1,(141[&rate=6.085213880727457E-4]:2.612580069443E-1,145[&rate=6.085213880727457E-4]:2.639977329719E-1)[&rate=6.085213880727457E-4]:2.862141444139E-1)[&rate=6.085213880727457E-4]:1.089508216876E-1)[&rate=6.085213880727457E-4]:7.44872595501E-1,((((108[&rate=6.085213880727457E-4]:5.806783938482E-1,((114[&rate=6.085213880727457E-4]:3.74876937985E-1,107[&rate=6.085213880727457E-4]:4.351509105878E-1)[&rate=6.085213880727457E-4]:5.904065557833E-3,109[&rate=6.085213880727457E-4]:4.602330583374E-1)[&rate=6.085213880727457E-4]:1.423631437299E-1)[&rate=6.085213880727457E-4]:2.10960257672E-1,((13[&rate=6.085213880727457E-4]:2.157863651174E-1,19[&rate=6.085213880727457E-4]:2.54142529501E-1)[&rate=6.085213880727457E-4]:3.74502924668E-1,115[&rate=6.085213880727457E-4]:5.080975089635E-1)[&rate=6.085213880727457E-4]:2.260068959813E-1)[&rate=6.085213880727457E-4]:5.632213330429E-2,(116[&rate=6.085213880727457E-4]:7.202590484094E-1,((148[&rate=6.085213880727457E-4]:4.221967593101E-1,143[&rate=6.085213880727457E-4]:4.194570332827E-1)[&rate=6.085213880727457E-4]:2.36569827971E-1,((104[&rate=6.085213880727457E-4]:3.54766564081E-1,106[&rate=6.085213880727457E-4]:3.54766564081E-1)[&rate=6.085213880727457E-4]:1.399223408299E-1,(111[&rate=6.085213880727457E-4]:2.003799321746E-1,139[&rate=6.085213880727457E-4]:3.75722397928E-1)[&rate=6.085213880727457E-4]:3.107473289006E-1)[&rate=6.085213880727457E-4]:1.859954905892E-1)[&rate=6.085213880727457E-4]:9.984862551206E-2)[&rate=6.085213880727457E-4]:7.016748983966E-2)[&rate=6.085213880727457E-4]:1.64041001102E-1,(((9[&rate=6.085213880727457E-4]:5.19501356571E-1,117[&rate=6.085213880727457E-4]:5.304602606807E-1)[&rate=6.085213880727457E-4]:2.121966446864E-1,(14[&rate=6.085213880727457E-4]:5.988621655247E-1,((4[&rate=6.085213880727457E-4]:1.552004265892E-1,30[&rate=6.085213880727457E-4]:3.278031663152E-1)[&rate=6.085213880727457E-4]:3.089068162965E-1,112[&rate=6.085213880727457E-4]:5.216414894608E-1)[&rate=6.085213880727457E-4]:7.722067606389E-2)[&rate=6.085213880727457E-4]:1.410550138148E-1)[&rate=6.085213880727457E-4]:1.17301408153E-1,(113[&rate=6.085213880727457E-4]:8.406811527673E-1,(105[&rate=6.085213880727457E-4]:5.691921064853E-1,110[&rate=6.085213880727457E-4]:5.911099147044E-1)[&rate=6.085213880727457E-4]:2.440917860081E-1)[&rate=6.085213880727457E-4]:1.65374347252E-2)[&rate=6.085213880727457E-4]:1.794407326805E-1)[&rate=6.085213880727457E-4]:1.947732346751E-1)[&rate=6.085213880727457E-4]:9.073262470914E-2)[&rate=6.085213880727457E-4]:9.2884511977E-2)[&rate=6.085213880727457E-4]:2.849853943832E-1,101[&rate=6.085213880727457E-4]:6.205830311229E-1)[&rate=6.085213880727457E-4]:7.07478280257E-1,(94[&rate=6.085213880727457E-4]:4.067366446311E-1,39[&rate=6.085213880727457E-4]:3.520918358882E-1)[&rate=6.085213880727457E-4]:2.805316497989E-3)[&rate=6.085213880727457E-4]:8.547547057267E-3)[&rate=6.085213880727457E-4]:4.092098843418E-3,146[&rate=6.085213880727457E-4]:4.877553775218E-1)[&rate=6.085213880727457E-4]:9.558004372202E-2)[&rate=6.085213880727457E-4]:1.635734218198E-1)[&rate=6.085213880727457E-4]:4.650613737886E-2,((98[&rate=6.085213880727457E-4]:5.197725021145E-1,(100[&rate=6.085213880727457E-4]:7.18861398553E-2,95[&rate=6.085213880727457E-4]:1.565855934074E-1)[&rate=6.085213880727457E-4]:3.741158704558E-1)[&rate=6.085213880727457E-4]:2.094624531047E-1,(99[&rate=6.085213880727457E-4]:5.708150891847E-1,96[&rate=6.085213880727457E-4]:5.352959635018E-1)[&rate=6.085213880727457E-4]:1.802777895317E-1)[&rate=6.085213880727457E-4]:7.237674653463E-2)[&rate=6.085213880727457E-4]:1.468602483386E-1)[&rate=6.085213880727457E-4]:5.0790835594E-1)[&rate=6.085213880727457E-4]:1.003844021281E-1,(((((52[&rate=6.085213880727457E-4]:6.094287635498E-1,(133[&rate=6.085213880727457E-4]:4.820100816277E-1,(137[&rate=6.085213880727457E-4]:4.835716696771E-1,134[&rate=6.085213880727457E-4]:4.123387929649E-1)[&rate=6.085213880727457E-4]:3.953430236163E-2)[&rate=6.085213880727457E-4]:9.013014575789E-1)[&rate=6.085213880727457E-4]:8.703833305848E-3,(((12[&rate=6.085213880727457E-4]:7.743539100551E-2,5[&rate=6.085213880727457E-4]:3.907922662205E-2)[&rate=6.085213880727457E-4]:2.865918240497E-1,29[&rate=6.085213880727457E-4]:4.708765301238E-1)[&rate=6.085213880727457E-4]:2.793839230201E-1,103[&rate=6.085213880727457E-4]:5.173837408151E-1)[&rate=6.085213880727457E-4]:1.765042590602E0)[&rate=6.085213880727457E-4]:4.642527908377E-2,((((73[&rate=6.085213880727457E-4]:4.796904899764E-1,77[&rate=6.085213880727457E-4]:4.742110379217E-1)[&rate=6.085213880727457E-4]:2.038084476588E-3,((71[&rate=6.085213880727457E-4]:3.168505876203E-1,((82[&rate=6.085213880727457E-4]:2.638428323937E-1,79[&rate=6.085213880727457E-4]:2.556236543116E-1)[&rate=6.085213880727457E-4]:8.250888122539E-3,(72[&rate=6.085213880727457E-4]:1.500410498124E-1,78[&rate=6.085213880727457E-4]:1.719588580317E-1)[&rate=6.085213880727457E-4]:9.191568440245E-2)[&rate=6.085213880727457E-4]:8.037330546021E-2)[&rate=6.085213880727457E-4]:7.538313284702E-2,(81[&rate=6.085213880727457E-4]:5.527764474693E-2,80[&rate=6.085213880727457E-4]:5.527764474693E-2)[&rate=6.085213880727457E-4]:3.561341579121E-1)[&rate=6.085213880727457E-4]:2.100170330078E-2)[&rate=6.085213880727457E-4]:2.581306299041E-1,(75[&rate=6.085213880727457E-4]:5.937780619042E-1,((70[&rate=6.085213880727457E-4]:2.991893002095E-1,74[&rate=6.085213880727457E-4]:3.37545464593E-1)[&rate=6.085213880727457E-4]:4.262854279021E-2,76[&rate=6.085213880727457E-4]:3.801740073832E-1)[&rate=6.085213880727457E-4]:2.13604054521E-1)[&rate=6.085213880727457E-4]:1.460811424529E-1)[&rate=6.085213880727457E-4]:6.550877307841E-1,53[&rate=6.085213880727457E-4]:6.484838765291E-1)[&rate=6.085213880727457E-4]:7.877278098897E-3)[&rate=6.085213880727457E-4]:2.262765752562E-1,125[&rate=6.085213880727457E-4]:6.72255216223E-1)[&rate=6.085213880727457E-4]:7.379825145211E-1,(68[&rate=6.085213880727457E-4]:7.301323477471E-1,((55[&rate=6.085213880727457E-4]:2.84410378893E-1,56[&rate=6.085213880727457E-4]:2.84410378893E-1)[&rate=6.085213880727457E-4]:2.124010164447E-2,(((59[&rate=6.085213880727457E-4]:7.215826767547E-2,58[&rate=6.085213880727457E-4]:9.128395073558E-2)[&rate=6.085213880727457E-4]:1.415730870921E-1,54[&rate=6.085213880727457E-4]:1.754799886474E-1)[&rate=6.085213880727457E-4]:8.841250152509E-2,(57[&rate=6.085213880727457E-4]:3.026563784153E-1,37[&rate=6.085213880727457E-4]:3.381755040984E-1)[&rate=6.085213880727457E-4]:2.219718314539E-3)[&rate=6.085213880727457E-4]:1.170334555638E-2)[&rate=6.085213880727457E-4]:4.65465473767E-1)[&rate=6.085213880727457E-4]:5.134387163303E-1)[&rate=6.085213880727457E-4]:6.182752386444E-2)[&rate=6.085213880727457E-4]:1.365372629141E-1,(32[&rate=6.085213880727457E-4]:7.745389301638E-3,33[&rate=6.085213880727457E-4]:1.322484135635E-2)[&rate=6.085213880727457E-4]:1.538316932821E-3)[&rate=6.085213880727457E-4]:4.476877398762E-2);
tree STATE_12770000 [&joint=-20978.08867753127,lnP=-20978.08867753127] = [&R] (((32[&rate=6.076140994538412E-4]:2.531015899905E-3,34[&rate=6.076140994538412E-4]:2.444882411899E-2)[&rate=6.076140994538412E-4]:3.270301057223E-2,33[&rate=6.076140994538412E-4]:4.071347852685E-2)[&rate=6.076140994538412E-4]:5.750786508442E-2,(((66[&rate=6.076140994538412E-4]:3.680772740905E-1,(126[&rate=6.076140994538412E-4]:9.800000207851E-1,((120[&rate=6.076140994538412E-4]:4.639149677322E-1,119[&rate=6.076140994538412E-4]:5.59805378691E-1)[&rate=6.076140994538412E-4]:2.661710540068E-1,(135[&rate=6.076140994538412E-4]:3.801203854587E-1,(138[&rate=6.076140994538412E-4]:2.548705113741E-1,136[&rate=6.076140994538412E-4]:1.233636620589E-1)[&rate=6.076140994538412E-4]:3.252498740846E-1)[&rate=6.076140994538412E-4]:9.791084175978E-2)[&rate=6.076140994538412E-4]:9.397261107311E-1)[&rate=6.076140994538412E-4]:6.352514429903E-1)[&rate=6.076140994538412E-4]:1.932822891728E-1,(67[&rate=6.076140994538412E-4]:3.043617318403E-1,((122[&rate=6.076140994538412E-4]:2.271907975998E-1,124[&rate=6.076140994538412E-4]:2.244585571627E-1)[&rate=6.076140994538412E-4]:7.386721953074E-2,123[&rate=6.076140994538412E-4]:3.010580171306E-1)[&rate=6.076140994538412E-4]:5.045762650504E-1)[&rate=6.076140994538412E-4]:2.569978314229E-1)[&rate=6.076140994538412E-4]:3.082045932956E-1,((((36[&rate=6.076140994538412E-4]:2.18824734907E-2,(((((((49[&rate=6.076140994538412E-4]:3.685875934775E-1,50[&rate=6.076140994538412E-4]:3.685875934775E-1)[&rate=6.076140994538412E-4]:2.805698259966E-2,51[&rate=6.076140994538412E-4]:4.021090569514E-1)[&rate=6.076140994538412E-4]:3.277008159371E-2,44[&rate=6.076140994538412E-4]:4.567370620423E-1)[&rate=6.076140994538412E-4]:1.350773040864E-2,((43[&rate=6.076140994538412E-4]:4.395065904281E-1,((42[&rate=6.076140994538412E-4]:3.059334544187E-1,48[&rate=6.076140994538412E-4]:3.441848205389E-1)[&rate=6.076140994538412E-4]:4.103597071006E-2,41[&rate=6.076140994538412E-4]:3.415049442545E-1)[&rate=6.076140994538412E-4]:4.335683743066E-2)[&rate=6.076140994538412E-4]:1.018227616244E-3,46[&rate=6.076140994538412E-4]:4.405248180444E-1)[&rate=6.076140994538412E-4]:3.518445528084E-2)[&rate=6.076140994538412E-4]:1.67090950416E-2,(47[&rate=6.076140994538412E-4]:4.459702534145E-1,45[&rate=6.076140994538412E-4]:4.377735321031E-1)[&rate=6.076140994538412E-4]:4.644811495229E-2)[&rate=6.076140994538412E-4]:1.145447594298E-1,(121[&rate=6.076140994538412E-4]:1.043937119372E0,127[&rate=6.076140994538412E-4]:1.485033009783E0)[&rate=6.076140994538412E-4]:9.25485773377E-1)[&rate=6.076140994538412E-4]:1.407870731899E-2,(128[&rate=6.076140994538412E-4]:1.148805851438E0,(((118[&rate=6.076140994538412E-4]:6.310115579833E-1,69[&rate=6.076140994538412E-4]:6.41970462093E-1)[&rate=6.076140994538412E-4]:2.561527697297E-2,((129[&rate=6.076140994538412E-4]:1.230376774378E-1,132[&rate=6.076140994538412E-4]:1.257774034651E-1)[&rate=6.076140994538412E-4]:1.471905088199E-2,(131[&rate=6.076140994538412E-4]:7.650784869702E-2,130[&rate=6.076140994538412E-4]:7.376812266966E-2)[&rate=6.076140994538412E-4]:6.398860565011E-2)[&rate=6.076140994538412E-4]:3.818838052666E-1)[&rate=6.076140994538412E-4]:6.113692102849E-1,(((65[&rate=6.076140994538412E-4]:1.658501613246E-1,(60[&rate=6.076140994538412E-4]:8.497358405391E-2,64[&rate=6.076140994538412E-4]:2.356585155606E-1)[&rate=6.076140994538412E-4]:8.087657727072E-2)[&rate=6.076140994538412E-4]:4.608499673405E-3,62[&rate=6.076140994538412E-4]:3.622394829158E-1)[&rate=6.076140994538412E-4]:2.239365816066E-1,(63[&rate=6.076140994538412E-4]:2.276261385708E-1,61[&rate=6.076140994538412E-4]:2.687220289819E-1)[&rate=6.076140994538412E-4]:3.174540355405E-1)[&rate=6.076140994538412E-4]:6.818199807188E-1)[&rate=6.076140994538412E-4]:2.053583359386E-2)[&rate=6.076140994538412E-4]:2.374354746578E-1)[&rate=6.076140994538412E-4]:1.178329282171E-1)[&rate=6.076140994538412E-4]:2.009782537788E-1,35[&rate=6.076140994538412E-4]:1.762853848037E-1)[&rate=6.076140994538412E-4]:5.516826577238E-1,(38[&rate=6.076140994538412E-4]:8.713613635433E-1,(((((99[&rate=6.076140994538412E-4]:4.399278678562E-1,96[&rate=6.076140994538412E-4]:4.044087421734E-1)[&rate=6.076140994538412E-4]:1.107470800465E-1,(100[&rate=6.076140994538412E-4]:4.012702380882E-1,95[&rate=6.076140994538412E-4]:4.859696916403E-1)[&rate=6.076140994538412E-4]:5.377629451395E-2)[&rate=6.076140994538412E-4]:3.431544330327E-3,98[&rate=6.076140994538412E-4]:5.322485687358E-1)[&rate=6.076140994538412E-4]:2.543417634236E-2,(147[&rate=6.076140994538412E-4]:4.268929648334E-1,16[&rate=6.076140994538412E-4]:2.45500884177E0)[&rate=6.076140994538412E-4]:5.975152887884E-2)[&rate=6.076140994538412E-4]:5.219963832674E-2,(146[&rate=6.076140994538412E-4]:5.907205964249E-1,(97[&rate=6.076140994538412E-4]:3.655025749847E-1,((40[&rate=6.076140994538412E-4]:3.521870542823E-1,39[&rate=6.076140994538412E-4]:3.521870542823E-1)[&rate=6.076140994538412E-4]:4.848340059735E-2,(((((3[&rate=6.076140994538412E-4]:3.942450229451E-1,((((86[&rate=6.076140994538412E-4]:9.384402566972E-2,87[&rate=6.076140994538412E-4]:9.384402566972E-2)[&rate=6.076140994538412E-4]:5.435155411819E-2,(92[&rate=6.076140994538412E-4]:1.058145855868E-1,(91[&rate=6.076140994538412E-4]:6.308700863155E-2,90[&rate=6.076140994538412E-4]:6.308700863155E-2)[&rate=6.076140994538412E-4]:4.272757695525E-2)[&rate=6.076140994538412E-4]:5.607962433812E-2)[&rate=6.076140994538412E-4]:7.050752102487E-2,((93[&rate=6.076140994538412E-4]:1.13698335989E-1,84[&rate=6.076140994538412E-4]:9.999970585197E-2)[&rate=6.076140994538412E-4]:2.276176640017E-2,(83[&rate=6.076140994538412E-4]:7.529627895505E-2,85[&rate=6.076140994538412E-4]:7.529627895505E-2)[&rate=6.076140994538412E-4]:4.746519329709E-2)[&rate=6.076140994538412E-4]:9.594162856064E-2)[&rate=6.076140994538412E-4]:4.413971280405E-1,(89[&rate=6.076140994538412E-4]:9.395770345445E-2,88[&rate=6.076140994538412E-4]:8.025907331743E-2)[&rate=6.076140994538412E-4]:5.798411555358E-1)[&rate=6.076140994538412E-4]:2.738708214889E-1)[&rate=6.076140994538412E-4]:3.279570259154E-1,(((10[&rate=6.076140994538412E-4]:3.684150613229E-1,15[&rate=6.076140994538412E-4]:4.067712257064E-1)[&rate=6.076140994538412E-4]:9.962477451179E-2,18[&rate=6.076140994538412E-4]:5.146151783005E-1)[&rate=6.076140994538412E-4]:2.721554330143E-2,6[&rate=6.076140994538412E-4]:4.788170229718E-1)[&rate=6.076140994538412E-4]:2.954398204092E-1)[&rate=6.076140994538412E-4]:6.20971956252E-1,(((142[&rate=6.076140994538412E-4]:6.522935240797E-1,((145[&rate=6.076140994538412E-4]:3.366274062175E-1,144[&rate=6.076140994538412E-4]:3.311479541626E-1)[&rate=6.076140994538412E-4]:8.783079954938E-2,141[&rate=6.076140994538412E-4]:4.217184797393E-1)[&rate=6.076140994538412E-4]:2.278353183128E-1)[&rate=6.076140994538412E-4]:6.367295590421E-1,(((105[&rate=6.076140994538412E-4]:3.61322634725E-1,110[&rate=6.076140994538412E-4]:3.832404429441E-1)[&rate=6.076140994538412E-4]:2.942360036031E-1,(((9[&rate=6.076140994538412E-4]:4.869440794376E-1,(113[&rate=6.076140994538412E-4]:3.151367499148E-1,112[&rate=6.076140994538412E-4]:3.151367499148E-1)[&rate=6.076140994538412E-4]:1.800265076049E-1)[&rate=6.076140994538412E-4]:1.343513133923E-1,(14[&rate=6.076140994538412E-4]:5.541494105964E-1,(4[&rate=6.076140994538412E-4]:1.075503748753E-1,30[&rate=6.076140994538412E-4]:2.801531146013E-1)[&rate=6.076140994538412E-4]:3.890647891459E-1)[&rate=6.076140994538412E-4]:7.536516031567E-2)[&rate=6.076140994538412E-4]:1.096075499506E-2,117[&rate=6.076140994538412E-4]:6.432150519347E-1)[&rate=6.076140994538412E-4]:4.248057269474E-2)[&rate=6.076140994538412E-4]:3.580665456074E-1,(((148[&rate=6.076140994538412E-4]:2.957438495758E-1,143[&rate=6.076140994538412E-4]:2.930041235485E-1)[&rate=6.076140994538412E-4]:4.717277865799E-1,((104[&rate=6.076140994538412E-4]:2.613524406294E-1,(111[&rate=6.076140994538412E-4]:2.060784257496E-1,106[&rate=6.076140994538412E-4]:1.896400695852E-1)[&rate=6.076140994538412E-4]:7.17123710442E-2)[&rate=6.076140994538412E-4]:1.331041874277E-1,139[&rate=6.076140994538412E-4]:5.862374499749E-1)[&rate=6.076140994538412E-4]:3.949328163177E-1)[&rate=6.076140994538412E-4]:1.134230492703E-1,((((114[&rate=6.076140994538412E-4]:2.877304657442E-1,109[&rate=6.076140994538412E-4]:3.671825205387E-1)[&rate=6.076140994538412E-4]:2.159541834973E-1,(107[&rate=6.076140994538412E-4]:4.780781031102E-1,108[&rate=6.076140994538412E-4]:4.753383770828E-1)[&rate=6.076140994538412E-4]:8.588051873412E-2)[&rate=6.076140994538412E-4]:2.019396467807E-1,((13[&rate=6.076140994538412E-4]:3.108288320105E-1,19[&rate=6.076140994538412E-4]:3.491849963942E-1)[&rate=6.076140994538412E-4]:1.740194114664E-1,115[&rate=6.076140994538412E-4]:4.026564626551E-1)[&rate=6.076140994538412E-4]:3.029678333672E-1)[&rate=6.076140994538412E-4]:7.829339582918E-2,116[&rate=6.076140994538412E-4]:7.839176918514E-1)[&rate=6.076140994538412E-4]:5.862082919099E-2)[&rate=6.076140994538412E-4]:1.16292142345E-1)[&rate=6.076140994538412E-4]:7.539789918623E-2)[&rate=6.076140994538412E-4]:2.529559941867E-2,(102[&rate=6.076140994538412E-4]:2.22778392304E-2,((((28[&rate=6.076140994538412E-4]:5.792739535567E-1,(17[&rate=6.076140994538412E-4]:3.846683254222E-1,21[&rate=6.076140994538412E-4]:4.148053117236E-1)[&rate=6.076140994538412E-4]:1.398111075867E-1)[&rate=6.076140994538412E-4]:3.284632896565E-1,1[&rate=6.076140994538412E-4]:1.214358733503E-1)[&rate=6.076140994538412E-4]:4.481693245226E-2,24[&rate=6.076140994538412E-4]:9.470747236108E-1)[&rate=6.076140994538412E-4]:1.853745666844E-1,((11[&rate=6.076140994538412E-4]:4.643811203209E-1,140[&rate=6.076140994538412E-4]:4.452030381292E-1)[&rate=6.076140994538412E-4]:1.483979312057E-1,(23[&rate=6.076140994538412E-4]:3.850552083436E-1,(20[&rate=6.076140994538412E-4]:2.700746163696E-1,25[&rate=6.076140994538412E-4]:2.892526985613E-1)[&rate=6.076140994538412E-4]:1.06761413892E-1)[&rate=6.076140994538412E-4]:3.126553500322E-1)[&rate=6.076140994538412E-4]:4.237798278096E-1)[&rate=6.076140994538412E-4]:5.147238455166E-2)[&rate=6.076140994538412E-4]:4.546550084422E-2)[&rate=6.076140994538412E-4]:2.781703910653E-1)[&rate=6.076140994538412E-4]:2.646010546803E-1,101[&rate=6.076140994538412E-4]:6.050353337653E-1)[&rate=6.076140994538412E-4]:7.418352611502E-1,(94[&rate=6.076140994538412E-4]:4.091541511395E-1,((2[&rate=6.076140994538412E-4]:4.624252220472E-1,((22[&rate=6.076140994538412E-4]:3.084454743282E-1,27[&rate=6.076140994538412E-4]:3.248838304925E-1)[&rate=6.076140994538412E-4]:3.162176767134E-1,((7[&rate=6.076140994538412E-4]:1.862589281337E-1,8[&rate=6.076140994538412E-4]:1.862589281337E-1)[&rate=6.076140994538412E-4]:2.655384395001E-1,26[&rate=6.076140994538412E-4]:5.586466827023E-1)[&rate=6.076140994538412E-4]:7.697537244886E-2)[&rate=6.076140994538412E-4]:1.036481073166E-2)[&rate=6.076140994538412E-4]:1.378757942908E-2,31[&rate=6.076140994538412E-4]:7.036100617503E-1)[&rate=6.076140994538412E-4]:1.83502234375E0)[&rate=6.076140994538412E-4]:1.919709352525E-2)[&rate=6.076140994538412E-4]:2.696401895787E-2)[&rate=6.076140994538412E-4]:3.587037147124E-2)[&rate=6.076140994538412E-4]:3.396119083914E-2)[&rate=6.076140994538412E-4]:1.096506566863E-2)[&rate=6.076140994538412E-4]:4.582002916137E-1)[&rate=6.076140994538412E-4]:4.589721254997E-1)[&rate=6.076140994538412E-4]:1.216419815428E-1,((((((12[&rate=6.076140994538412E-4]:2.376855995518E-1,5[&rate=6.076140994538412E-4]:1.993294351683E-1)[&rate=6.076140994538412E-4]:2.24906552621E-1,29[&rate=6.076140994538412E-4]:5.694414672413E-1)[&rate=6.076140994538412E-4]:3.653209122619E-1,103[&rate=6.076140994538412E-4]:7.018856671744E-1)[&rate=6.076140994538412E-4]:1.58855797201E0,(52[&rate=6.076140994538412E-4]:6.240467258299E-1,((134[&rate=6.076140994538412E-4]:6.803167523777E-1,(133[&rate=6.076140994538412E-4]:3.748297802048E-1,137[&rate=6.076140994538412E-4]:4.159256706158E-1)[&rate=6.076140994538412E-4]:3.356239584741E-1)[&rate=6.076140994538412E-4]:6.730315130368E-1,((((((79[&rate=6.076140994538412E-4]:3.096970946237E-1,(72[&rate=6.076140994538412E-4]:8.884897703861E-2,78[&rate=6.076140994538412E-4]:1.107667852579E-1)[&rate=6.076140994538412E-4]:1.989303093657E-1)[&rate=6.076140994538412E-4]:1.232228052577E-2,(71[&rate=6.076140994538412E-4]:2.006576632953E-1,82[&rate=6.076140994538412E-4]:2.362741016514E-1)[&rate=6.076140994538412E-4]:9.39644515801E-2)[&rate=6.076140994538412E-4]:2.341612988838E-2,77[&rate=6.076140994538412E-4]:3.810519433939E-1)[&rate=6.076140994538412E-4]:9.953928424081E-3,(73[&rate=6.076140994538412E-4]:3.513951942523E-1,(81[&rate=6.076140994538412E-4]:3.827784793864E-2,80[&rate=6.076140994538412E-4]:3.827784793864E-2)[&rate=6.076140994538412E-4]:2.638022778205E-1)[&rate=6.076140994538412E-4]:4.509012962045E-2)[&rate=6.076140994538412E-4]:2.641379961566E-1,(75[&rate=6.076140994538412E-4]:4.87979240019E-1,((70[&rate=6.076140994538412E-4]:3.429747145655E-1,76[&rate=6.076140994538412E-4]:3.81330878949E-1)[&rate=6.076140994538412E-4]:4.90257782497E-2,74[&rate=6.076140994538412E-4]:4.303566571987E-1)[&rate=6.076140994538412E-4]:5.762258282035E-2)[&rate=6.076140994538412E-4]:1.726440800103E-1)[&rate=6.076140994538412E-4]:6.192104149393E-1,53[&rate=6.076140994538412E-4]:5.333706763565E-1)[&rate=6.076140994538412E-4]:6.803507839088E-2)[&rate=6.076140994538412E-4]:1.444424977113E-2)[&rate=6.076140994538412E-4]:2.103178793856E-3)[&rate=6.076140994538412E-4]:7.658820635255E-1,125[&rate=6.076140994538412E-4]:1.173452733177E0)[&rate=6.076140994538412E-4]:2.663455626613E-1,(68[&rate=6.076140994538412E-4]:7.378398107535E-1,(37[&rate=6.076140994538412E-4]:3.692243171444E-1,(((54[&rate=6.076140994538412E-4]:2.765904213472E-1,57[&rate=6.076140994538412E-4]:3.175740279045E-1)[&rate=6.076140994538412E-4]:3.865624776212E-3,(58[&rate=6.076140994538412E-4]:3.144156156557E-1,(55[&rate=6.076140994538412E-4]:2.794089818885E-1,56[&rate=6.076140994538412E-4]:2.794089818885E-1)[&rate=6.076140994538412E-4]:7.684229395511E-3)[&rate=6.076140994538412E-4]:2.341747964798E-2)[&rate=6.076140994538412E-4]:8.761636891886E-3,59[&rate=6.076140994538412E-4]:3.274690491355E-1)[&rate=6.076140994538412E-4]:3.503901888663E-3)[&rate=6.076140994538412E-4]:4.560471875983E-1)[&rate=6.076140994538412E-4]:5.352918184177E-1)[&rate=6.076140994538412E-4]:1.241990326714E-1)[&rate=6.076140994538412E-4]:1.995413248853E-2)[&rate=6.076140994538412E-4]:1.081092418469E-1);
tree STATE_12780000 [&joint=-20973.51141029588,lnP=-20973.51141029588] = [&R] ((32[&rate=5.800024950807584E-4]:3.273256660718E-2,34[&rate=5.800024950807584E-4]:5.465037482627E-2)[&rate=5.800024950807584E-4]:4.053288916511E-2,(((66[&rate=5.800024950807584E-4]:4.171477920563E-1,(67[&rate=5.800024950807584E-4]:3.111348539541E-1,((122[&rate=5.800024950807584E-4]:1.784406759294E-1,123[&rate=5.800024950807584E-4]:1.784406759294E-1)[&rate=5.800024950807584E-4]:1.431792122788E-2,124[&rate=5.800024950807584E-4]:1.900263567202E-1)[&rate=5.800024950807584E-4]:6.196488071375E-1)[&rate=5.800024950807584E-4]:1.060129381023E-1)[&rate=5.800024950807584E-4]:1.133161823592E-2,(126[&rate=5.800024950807584E-4]:9.657766905678E-1,(((135[&rate=5.800024950807584E-4]:4.127999788265E-1,(138[&rate=5.800024950807584E-4]:2.122033262078E-1,136[&rate=5.800024950807584E-4]:8.069647689258E-2)[&rate=5.800024950807584E-4]:4.005966526188E-1)[&rate=5.800024950807584E-4]:2.567503531039E-1,120[&rate=5.800024950807584E-4]:9.21605126451E-1)[&rate=5.800024950807584E-4]:3.148720089502E-2,119[&rate=5.800024950807584E-4]:1.048982738305E0)[&rate=5.800024950807584E-4]:7.024964749067E-1)[&rate=5.800024950807584E-4]:7.098769094094E-1)[&rate=5.800024950807584E-4]:4.947196724376E-1,(33[&rate=5.800024950807584E-4]:3.304025190236E-2,((((36[&rate=5.800024950807584E-4]:6.604913356179E-2,35[&rate=5.800024950807584E-4]:1.947379109604E-2)[&rate=5.800024950807584E-4]:8.911087416277E-3,((128[&rate=5.800024950807584E-4]:1.179382484724E0,(121[&rate=5.800024950807584E-4]:1.634504933184E0,127[&rate=5.800024950807584E-4]:2.075600823595E0)[&rate=5.800024950807584E-4]:1.421378255126E-1)[&rate=5.800024950807584E-4]:3.213137938104E-1,((((118[&rate=5.800024950807584E-4]:7.712224484334E-1,69[&rate=5.800024950807584E-4]:7.821813525431E-1)[&rate=5.800024950807584E-4]:2.329790057026E-2,(((131[&rate=5.800024950807584E-4]:1.38240300461E-1,130[&rate=5.800024950807584E-4]:1.355005744336E-1)[&rate=5.800024950807584E-4]:5.637739013846E-2,132[&rate=5.800024950807584E-4]:1.946176905994E-1)[&rate=5.800024950807584E-4]:1.221524656003E-1,129[&rate=5.800024950807584E-4]:3.140304301724E-1)[&rate=5.800024950807584E-4]:3.435036174614E-1)[&rate=5.800024950807584E-4]:5.509996687676E-1,((((60[&rate=5.800024950807584E-4]:5.142766983027E-2,64[&rate=5.800024950807584E-4]:2.02112601337E-1)[&rate=5.800024950807584E-4]:1.241508657658E-2,62[&rate=5.800024950807584E-4]:2.556235783246E-1)[&rate=5.800024950807584E-4]:8.546004363705E-2,65[&rate=5.800024950807584E-4]:1.493028000439E-1)[&rate=5.800024950807584E-4]:3.725922856703E-1,(63[&rate=5.800024950807584E-4]:2.930031109125E-1,61[&rate=5.800024950807584E-4]:3.340990013235E-1)[&rate=5.800024950807584E-4]:3.795769063084E-1)[&rate=5.800024950807584E-4]:6.318441101394E-1)[&rate=5.800024950807584E-4]:2.693666682407E-1,(45[&rate=5.800024950807584E-4]:5.283950945742E-1,(((47[&rate=5.800024950807584E-4]:3.998831995277E-1,(49[&rate=5.800024950807584E-4]:2.829522524711E-1,50[&rate=5.800024950807584E-4]:2.829522524711E-1)[&rate=5.800024950807584E-4]:8.414406181083E-2)[&rate=5.800024950807584E-4]:5.306972629589E-2,(((46[&rate=5.800024950807584E-4]:3.535211641184E-1,(42[&rate=5.800024950807584E-4]:2.90714504878E-1,(48[&rate=5.800024950807584E-4]:2.636818213681E-1,41[&rate=5.800024950807584E-4]:2.199659743736E-1)[&rate=5.800024950807584E-4]:6.528404963009E-2)[&rate=5.800024950807584E-4]:1.362633137166E-2)[&rate=5.800024950807584E-4]:1.349485141664E-2,43[&rate=5.800024950807584E-4]:3.67016015535E-1)[&rate=5.800024950807584E-4]:7.425081342229E-2,44[&rate=5.800024950807584E-4]:4.358023480831E-1)[&rate=5.800024950807584E-4]:1.168609686628E-2)[&rate=5.800024950807584E-4]:4.29306439811E-2,51[&rate=5.800024950807584E-4]:4.685611654332E-1)[&rate=5.800024950807584E-4]:4.07082460809E-2)[&rate=5.800024950807584E-4]:1.733693517492E-1)[&rate=5.800024950807584E-4]:2.553561992016E-2)[&rate=5.800024950807584E-4]:5.64557232651E-2)[&rate=5.800024950807584E-4]:5.215539022519E-1,(38[&rate=5.800024950807584E-4]:7.573631138878E-1,((((((((((10[&rate=5.800024950807584E-4]:2.623819706263E-1,15[&rate=5.800024950807584E-4]:3.007381350098E-1)[&rate=5.800024950807584E-4]:2.162218861627E-1,(18[&rate=5.800024950807584E-4]:4.979927913844E-1,6[&rate=5.800024950807584E-4]:4.349790927543E-1)[&rate=5.800024950807584E-4]:2.718640787032E-2)[&rate=5.800024950807584E-4]:1.045614182457E-1,3[&rate=5.800024950807584E-4]:5.146721243499E-1)[&rate=5.800024950807584E-4]:8.132851288207E-2,((92[&rate=5.800024950807584E-4]:1.080587995569E-1,(91[&rate=5.800024950807584E-4]:6.443184079702E-2,90[&rate=5.800024950807584E-4]:6.443184079702E-2)[&rate=5.800024950807584E-4]:4.362695875989E-2)[&rate=5.800024950807584E-4]:1.936628475477E-1,(((86[&rate=5.800024950807584E-4]:1.981267356862E-1,((93[&rate=5.800024950807584E-4]:9.232840444768E-2,84[&rate=5.800024950807584E-4]:7.862977431066E-2)[&rate=5.800024950807584E-4]:2.984652567138E-2,85[&rate=5.800024950807584E-4]:1.08476299982E-1)[&rate=5.800024950807584E-4]:8.965043570413E-2)[&rate=5.800024950807584E-4]:5.176060042552E-2,83[&rate=5.800024950807584E-4]:2.498873361117E-1)[&rate=5.800024950807584E-4]:1.676486547182E-2,(87[&rate=5.800024950807584E-4]:2.647115396645E-1,(89[&rate=5.800024950807584E-4]:1.486446020307E-1,88[&rate=5.800024950807584E-4]:1.349459718937E-1)[&rate=5.800024950807584E-4]:1.297655677708E-1)[&rate=5.800024950807584E-4]:1.940661918982E-3)[&rate=5.800024950807584E-4]:2.137081538405E-2)[&rate=5.800024950807584E-4]:8.477036476615E-1)[&rate=5.800024950807584E-4]:6.283157230702E-1,((((105[&rate=5.800024950807584E-4]:4.249105882754E-1,110[&rate=5.800024950807584E-4]:4.468283964945E-1)[&rate=5.800024950807584E-4]:3.409902930962E-1,(((113[&rate=5.800024950807584E-4]:2.777400377127E-1,117[&rate=5.800024950807584E-4]:2.804797637403E-1)[&rate=5.800024950807584E-4]:1.942824629939E-1,(112[&rate=5.800024950807584E-4]:4.667898946494E-1,9[&rate=5.800024950807584E-4]:4.585707165673E-1)[&rate=5.800024950807584E-4]:5.232606057238E-3)[&rate=5.800024950807584E-4]:1.917893420704E-1,(14[&rate=5.800024950807584E-4]:4.958897837303E-1,(4[&rate=5.800024950807584E-4]:3.857230166138E-1,30[&rate=5.800024950807584E-4]:5.583257563398E-1)[&rate=5.800024950807584E-4]:5.263252054134E-2)[&rate=5.800024950807584E-4]:1.679220590467E-1)[&rate=5.800024950807584E-4]:1.294862988684E-1)[&rate=5.800024950807584E-4]:1.75301916415E-1,(((((109[&rate=5.800024950807584E-4]:4.696590686737E-1,(114[&rate=5.800024950807584E-4]:3.115884673126E-1,107[&rate=5.800024950807584E-4]:3.718624399154E-1)[&rate=5.800024950807584E-4]:7.861854656653E-2)[&rate=5.800024950807584E-4]:4.272027307551E-2,108[&rate=5.800024950807584E-4]:4.904615335301E-1)[&rate=5.800024950807584E-4]:1.160393509025E-1,(13[&rate=5.800024950807584E-4]:4.860555069509E-1,19[&rate=5.800024950807584E-4]:5.244116713346E-1)[&rate=5.800024950807584E-4]:1.451029117282E-1)[&rate=5.800024950807584E-4]:3.174890482634E-2,115[&rate=5.800024950807584E-4]:5.807155426835E-1)[&rate=5.800024950807584E-4]:2.652098950765E-1,(((104[&rate=5.800024950807584E-4]:4.694491765851E-1,((111[&rate=5.800024950807584E-4]:2.57010477265E-1,106[&rate=5.800024950807584E-4]:2.405721211006E-1)[&rate=5.800024950807584E-4]:4.91843978841E-2,139[&rate=5.800024950807584E-4]:4.815373409025E-1)[&rate=5.800024950807584E-4]:1.796926576004E-1)[&rate=5.800024950807584E-4]:1.652048122346E-1,116[&rate=5.800024950807584E-4]:5.743800162169E-1)[&rate=5.800024950807584E-4]:1.591279490524E-1,(148[&rate=5.800024950807584E-4]:3.231661610963E-1,143[&rate=5.800024950807584E-4]:3.204264350689E-1)[&rate=5.800024950807584E-4]:4.486979685568E-1)[&rate=5.800024950807584E-4]:1.124174724907E-1)[&rate=5.800024950807584E-4]:4.048283947852E-2)[&rate=5.800024950807584E-4]:2.075135784252E-1,((142[&rate=5.800024950807584E-4]:8.529810823572E-1,((145[&rate=5.800024950807584E-4]:5.653015551254E-1,144[&rate=5.800024950807584E-4]:5.598221030705E-1)[&rate=5.800024950807584E-4]:6.198108510307E-2,141[&rate=5.800024950807584E-4]:6.245429142009E-1)[&rate=5.800024950807584E-4]:2.256984421287E-1)[&rate=5.800024950807584E-4]:4.88700896574E-1,(102[&rate=5.800024950807584E-4]:9.220327363426E-4,(((11[&rate=5.800024950807584E-4]:4.494301827116E-1,140[&rate=5.800024950807584E-4]:4.302521005199E-1)[&rate=5.800024950807584E-4]:5.168380837941E-2,(23[&rate=5.800024950807584E-4]:5.819049532579E-1,(20[&rate=5.800024950807584E-4]:5.342701259999E-1,25[&rate=5.800024950807584E-4]:5.534482081916E-1)[&rate=5.800024950807584E-4]:3.9415649176E-2)[&rate=5.800024950807584E-4]:4.140544682277E-3)[&rate=5.800024950807584E-4]:4.95245342289E-1,((1[&rate=5.800024950807584E-4]:5.76923264441E-2,28[&rate=5.800024950807584E-4]:8.43993696307E-1)[&rate=5.800024950807584E-4]:6.108299421648E-2,(24[&rate=5.800024950807584E-4]:8.861011979055E-1,(21[&rate=5.800024950807584E-4]:5.641198938312E-1,17[&rate=5.800024950807584E-4]:5.339829075298E-1)[&rate=5.800024950807584E-4]:3.028032218825E-1)[&rate=5.800024950807584E-4]:1.349604056332E-2)[&rate=5.800024950807584E-4]:1.926525058701E-1)[&rate=5.800024950807584E-4]:7.03161240138E-2)[&rate=5.800024950807584E-4]:9.418460372902E-2)[&rate=5.800024950807584E-4]:7.034397280647E-3)[&rate=5.800024950807584E-4]:1.249150525835E-1)[&rate=5.800024950807584E-4]:1.880535195489E-1,101[&rate=5.800024950807584E-4]:4.096301538235E-1)[&rate=5.800024950807584E-4]:9.478730384675E-1,(2[&rate=5.800024950807584E-4]:4.822470141095E-1,((31[&rate=5.800024950807584E-4]:6.302896854943E-1,(22[&rate=5.800024950807584E-4]:4.458725754333E-1,27[&rate=5.800024950807584E-4]:4.623109315977E-1)[&rate=5.800024950807584E-4]:1.296225895129E-1)[&rate=5.800024950807584E-4]:5.344874837735E-2,((7[&rate=5.800024950807584E-4]:1.910934101589E-1,8[&rate=5.800024950807584E-4]:1.910934101589E-1)[&rate=5.800024950807584E-4]:2.561881686971E-1,26[&rate=5.800024950807584E-4]:5.541308939245E-1)[&rate=5.800024950807584E-4]:8.57719235087E-2)[&rate=5.800024950807584E-4]:2.590584051193E-2)[&rate=5.800024950807584E-4]:1.858817822017E0)[&rate=5.800024950807584E-4]:9.605212499963E-3,(((39[&rate=5.800024950807584E-4]:3.474319285133E-1,16[&rate=5.800024950807584E-4]:2.432924854631E0)[&rate=5.800024950807584E-4]:1.107068321258E-2,94[&rate=5.800024950807584E-4]:4.131474204688E-1)[&rate=5.800024950807584E-4]:2.11090236933E-2,147[&rate=5.800024950807584E-4]:4.369886845995E-1)[&rate=5.800024950807584E-4]:1.433261037805E-2)[&rate=5.800024950807584E-4]:2.71908717517E-2,146[&rate=5.800024950807584E-4]:5.413536967838E-1)[&rate=5.800024950807584E-4]:6.993149706407E-3,(40[&rate=5.800024950807584E-4]:4.236467735515E-1,((97[&rate=5.800024950807584E-4]:3.014964606732E-1,(98[&rate=5.800024950807584E-4]:4.936318505752E-1,(99[&rate=5.800024950807584E-4]:4.18463154482E-1,96[&rate=5.800024950807584E-4]:3.829440287991E-1)[&rate=5.800024950807584E-4]:9.702661959045E-2)[&rate=5.800024950807584E-4]:7.318162010469E-3)[&rate=5.800024950807584E-4]:2.684465702615E-2,(100[&rate=5.800024950807584E-4]:3.167052587509E-1,95[&rate=5.800024950807584E-4]:4.01404712303E-1)[&rate=5.800024950807584E-4]:1.373189190576E-1)[&rate=5.800024950807584E-4]:2.426740448595E-2)[&rate=5.800024950807584E-4]:4.481493703806E-3)[&rate=5.800024950807584E-4]:3.975408575616E-1)[&rate=5.800024950807584E-4]:3.949411133919E-1)[&rate=5.800024950807584E-4]:1.166991921301E-1,(((((((((12[&rate=5.800024950807584E-4]:2.96849529612E-1,5[&rate=5.800024950807584E-4]:2.584933652285E-1)[&rate=5.800024950807584E-4]:1.792587981343E-1,29[&rate=5.800024950807584E-4]:5.829576428148E-1)[&rate=5.800024950807584E-4]:3.764229503054E-1,103[&rate=5.800024950807584E-4]:7.265038807913E-1)[&rate=5.800024950807584E-4]:1.592802584278E0,(137[&rate=5.800024950807584E-4]:4.750044371452E-1,(134[&rate=5.800024950807584E-4]:3.344031430566E-1,133[&rate=5.800024950807584E-4]:3.645401293578E-1)[&rate=5.800024950807584E-4]:6.936841737633E-2)[&rate=5.800024950807584E-4]:9.949869594314E-1)[&rate=5.800024950807584E-4]:1.461551936477E-1,52[&rate=5.800024950807584E-4]:8.011679241563E-1)[&rate=5.800024950807584E-4]:9.165612802702E-2,53[&rate=5.800024950807584E-4]:8.84627330872E-1)[&rate=5.800024950807584E-4]:1.587025616039E-3,((75[&rate=5.800024950807584E-4]:7.062230539339E-1,(74[&rate=5.800024950807584E-4]:3.783601497704E-1,(76[&rate=5.800024950807584E-4]:3.725719379058E-1,70[&rate=5.800024950807584E-4]:3.342157735223E-1)[&rate=5.800024950807584E-4]:5.788211864628E-3)[&rate=5.800024950807584E-4]:3.278629041635E-1)[&rate=5.800024950807584E-4]:9.681847997733E-2,((((73[&rate=5.800024950807584E-4]:3.850689100269E-1,71[&rate=5.800024950807584E-4]:3.16575759342E-1)[&rate=5.800024950807584E-4]:1.015494565944E-2,77[&rate=5.800024950807584E-4]:3.897444036316E-1)[&rate=5.800024950807584E-4]:7.928513930842E-2,(81[&rate=5.800024950807584E-4]:7.3683608694E-2,80[&rate=5.800024950807584E-4]:7.3683608694E-2)[&rate=5.800024950807584E-4]:3.515103178076E-1)[&rate=5.800024950807584E-4]:6.041694140725E-2,((72[&rate=5.800024950807584E-4]:1.351537627968E-2,78[&rate=5.800024950807584E-4]:3.5433184499E-2)[&rate=5.800024950807584E-4]:2.108534018375E-1,(79[&rate=5.800024950807584E-4]:2.353729671965E-1,82[&rate=5.800024950807584E-4]:2.435921452785E-1)[&rate=5.800024950807584E-4]:1.091361914005E-2)[&rate=5.800024950807584E-4]:2.475434596547E-1)[&rate=5.800024950807584E-4]:2.681155975093E-1)[&rate=5.800024950807584E-4]:8.296358811889E-1)[&rate=5.800024950807584E-4]:9.010930941595E-2,125[&rate=5.800024950807584E-4]:7.659411522428E-1)[&rate=5.800024950807584E-4]:1.683517440018E-1,(68[&rate=5.800024950807584E-4]:6.2606003713E-1,(((57[&rate=5.800024950807584E-4]:1.304733914644E-1,58[&rate=5.800024950807584E-4]:1.468668340873E-1)[&rate=5.800024950807584E-4]:1.02990466644E-1,(37[&rate=5.800024950807584E-4]:2.663529146973E-1,(59[&rate=5.800024950807584E-4]:1.875459694766E-1,54[&rate=5.800024950807584E-4]:1.492946033564E-1)[&rate=5.800024950807584E-4]:4.055557910044E-2)[&rate=5.800024950807584E-4]:2.630069094167E-3)[&rate=5.800024950807584E-4]:5.357526669478E-2,(55[&rate=5.800024950807584E-4]:1.895124780114E-1,56[&rate=5.800024950807584E-4]:1.895124780114E-1)[&rate=5.800024950807584E-4]:8.659768504304E-2)[&rate=5.800024950807584E-4]:3.90933480633E-1)[&rate=5.800024950807584E-4]:1.415661924478E-1)[&rate=5.800024950807584E-4]:4.467323810888E-1)[&rate=5.800024950807584E-4]:2.458543338025E-1)[&rate=5.800024950807584E-4]:1.070677603306E-2)[&rate=5.800024950807584E-4]:3.499787989159E-2);
tree STATE_12790000 [&joint=-20958.764925624542,lnP=-20958.764925624542] = [&R] (((33[&rate=6.293534862219303E-4]:7.826335298805E-3,32[&rate=6.293534862219303E-4]:2.34688324409E-3)[&rate=6.293534862219303E-4]:1.071306343634E-2,(((67[&rate=6.293534862219303E-4]:2.563104204504E-1,(122[&rate=6.293534862219303E-4]:2.402838423559E-1,(124[&rate=6.293534862219303E-4]:1.896913810677E-1,123[&rate=6.293534862219303E-4]:1.924236215049E-1)[&rate=6.293534862219303E-4]:4.786022085104E-2)[&rate=6.293534862219303E-4]:5.172991284352E-1)[&rate=6.293534862219303E-4]:1.585619790144E-1,66[&rate=6.293534862219303E-4]:4.148723994648E-1)[&rate=6.293534862219303E-4]:4.524434362007E-2,(119[&rate=6.293534862219303E-4]:1.739317882192E0,((135[&rate=6.293534862219303E-4]:9.057286469727E-1,(138[&rate=6.293534862219303E-4]:3.772955380445E-1,136[&rate=6.293534862219303E-4]:2.457886887293E-1)[&rate=6.293534862219303E-4]:7.284331089283E-1)[&rate=6.293534862219303E-4]:4.59975463262E-1,(120[&rate=6.293534862219303E-4]:1.565479553676E0,126[&rate=6.293534862219303E-4]:8.756674419913E-1)[&rate=6.293534862219303E-4]:5.227935107904E-2)[&rate=6.293534862219303E-4]:2.566856647771E-2)[&rate=6.293534862219303E-4]:7.536755732218E-1)[&rate=6.293534862219303E-4]:4.378747104447E-1)[&rate=6.293534862219303E-4]:6.763432357183E-3,(((((36[&rate=6.293534862219303E-4]:5.017417186142E-2,35[&rate=6.293534862219303E-4]:3.598829395661E-3)[&rate=6.293534862219303E-4]:1.226127852435E-1,((45[&rate=6.293534862219303E-4]:6.411287737272E-1,((49[&rate=6.293534862219303E-4]:3.916117171265E-1,50[&rate=6.293534862219303E-4]:3.916117171265E-1)[&rate=6.293534862219303E-4]:8.118008308989E-2,((44[&rate=6.293534862219303E-4]:4.582504589729E-1,51[&rate=6.293534862219303E-4]:4.363925354756E-1)[&rate=6.293534862219303E-4]:2.961938923284E-2,((((41[&rate=6.293534862219303E-4]:1.390955414106E-1,(48[&rate=6.293534862219303E-4]:1.535453911398E-1,42[&rate=6.293534862219303E-4]:1.152940250196E-1)[&rate=6.293534862219303E-4]:2.926599726522E-2)[&rate=6.293534862219303E-4]:1.728697032721E-1,46[&rate=6.293534862219303E-4]:3.666100534256E-1)[&rate=6.293534862219303E-4]:2.797002936194E-2,43[&rate=6.293534862219303E-4]:3.945800827875E-1)[&rate=6.293534862219303E-4]:6.954454861059E-2,47[&rate=6.293534862219303E-4]:4.641246313981E-1)[&rate=6.293534862219303E-4]:2.920969768184E-2)[&rate=6.293534862219303E-4]:1.224435638215E-2)[&rate=6.293534862219303E-4]:1.437468095765E-1)[&rate=6.293534862219303E-4]:1.408269981387E-1,(((65[&rate=6.293534862219303E-4]:2.259095077753E-1,(62[&rate=6.293534862219303E-4]:3.340175576852E-1,(64[&rate=6.293534862219303E-4]:2.241738747082E-1,60[&rate=6.293534862219303E-4]:7.348894320147E-2)[&rate=6.293534862219303E-4]:6.874779256596E-2)[&rate=6.293534862219303E-4]:8.367277200791E-2)[&rate=6.293534862219303E-4]:2.18428016302E-1,(63[&rate=6.293534862219303E-4]:3.32063618537E-2,61[&rate=6.293534862219303E-4]:7.430225226474E-2)[&rate=6.293534862219303E-4]:5.618160937303E-1)[&rate=6.293534862219303E-4]:8.456498269475E-1,(((118[&rate=6.293534862219303E-4]:4.637692706597E-1,69[&rate=6.293534862219303E-4]:4.747281747694E-1)[&rate=6.293534862219303E-4]:4.368396325884E-1,((132[&rate=6.293534862219303E-4]:2.757585538568E-1,(131[&rate=6.293534862219303E-4]:8.945845095497E-2,130[&rate=6.293534862219303E-4]:8.671872492761E-2)[&rate=6.293534862219303E-4]:1.863001029019E-1)[&rate=6.293534862219303E-4]:4.926841981119E-2,129[&rate=6.293534862219303E-4]:3.222872476407E-1)[&rate=6.293534862219303E-4]:4.413353542375E-1)[&rate=6.293534862219303E-4]:4.394207320037E-1,(128[&rate=6.293534862219303E-4]:6.89720178125E-1,(127[&rate=6.293534862219303E-4]:1.384417512761E0,121[&rate=6.293534862219303E-4]:9.4332162235E-1)[&rate=6.293534862219303E-4]:3.436588297475E-1)[&rate=6.293534862219303E-4]:5.105834297295E-1)[&rate=6.293534862219303E-4]:1.417385376908E-1)[&rate=6.293534862219303E-4]:2.13309838612E-1)[&rate=6.293534862219303E-4]:9.96267537696E-2)[&rate=6.293534862219303E-4]:3.652070996681E-1,(38[&rate=6.293534862219303E-4]:4.294815040744E-1,(((147[&rate=6.293534862219303E-4]:4.613841871248E-1,((39[&rate=6.293534862219303E-4]:3.403438821629E-1,40[&rate=6.293534862219303E-4]:3.403438821629E-1)[&rate=6.293534862219303E-4]:4.009912969224E-2,146[&rate=6.293534862219303E-4]:5.006615910901E-1)[&rate=6.293534862219303E-4]:2.356412608928E-2)[&rate=6.293534862219303E-4]:1.687940808264E-2,((((100[&rate=6.293534862219303E-4]:1.818600600653E-1,95[&rate=6.293534862219303E-4]:2.665595136173E-1)[&rate=6.293534862219303E-4]:1.742989470461E-1,(99[&rate=6.293534862219303E-4]:2.697813083826E-1,96[&rate=6.293534862219303E-4]:2.342621826998E-1)[&rate=6.293534862219303E-4]:1.820061140293E-1)[&rate=6.293534862219303E-4]:6.166617607374E-2,98[&rate=6.293534862219303E-4]:4.915956749884E-1)[&rate=6.293534862219303E-4]:3.701971546814E-2,97[&rate=6.293534862219303E-4]:3.291618385441E-1)[&rate=6.293534862219303E-4]:2.068645611681E-2)[&rate=6.293534862219303E-4]:1.922331829495E-2,((94[&rate=6.293534862219303E-4]:4.164688250323E-1,(((3[&rate=6.293534862219303E-4]:6.353408646234E-1,(((18[&rate=6.293534862219303E-4]:5.409278950159E-1,(10[&rate=6.293534862219303E-4]:2.78424053776E-1,15[&rate=6.293534862219303E-4]:3.167802181594E-1)[&rate=6.293534862219303E-4]:2.159284987742E-1)[&rate=6.293534862219303E-4]:1.809361302763E-3,6[&rate=6.293534862219303E-4]:4.797235576886E-1)[&rate=6.293534862219303E-4]:7.421271698929E-2,(((89[&rate=6.293534862219303E-4]:9.052166233533E-2,88[&rate=6.293534862219303E-4]:7.682303219831E-2)[&rate=6.293534862219303E-4]:1.168390515359E-1,87[&rate=6.293534862219303E-4]:1.936620837342E-1)[&rate=6.293534862219303E-4]:4.124443897197E-2,((92[&rate=6.293534862219303E-4]:7.179229447865E-2,(91[&rate=6.293534862219303E-4]:6.789620376863E-2,90[&rate=6.293534862219303E-4]:6.789620376863E-2)[&rate=6.293534862219303E-4]:3.896090710012E-3)[&rate=6.293534862219303E-4]:1.242532196716E-1,((93[&rate=6.293534862219303E-4]:1.13701847594E-1,(86[&rate=6.293534862219303E-4]:9.771904198291E-2,(85[&rate=6.293534862219303E-4]:4.037139574908E-2,83[&rate=6.293534862219303E-4]:4.037139574908E-2)[&rate=6.293534862219303E-4]:5.734764623383E-2)[&rate=6.293534862219303E-4]:2.284175474095E-3)[&rate=6.293534862219303E-4]:1.72039786351E-2,84[&rate=6.293534862219303E-4]:1.172071960921E-1)[&rate=6.293534862219303E-4]:6.513968792115E-2)[&rate=6.293534862219303E-4]:5.255963869289E-2)[&rate=6.293534862219303E-4]:8.067009848484E-1)[&rate=6.293534862219303E-4]:1.334593844661E-1)[&rate=6.293534862219303E-4]:7.680611966107E-1,((142[&rate=6.293534862219303E-4]:7.527936038848E-1,((145[&rate=6.293534862219303E-4]:1.173261059888E-1,144[&rate=6.293534862219303E-4]:1.118466539339E-1)[&rate=6.293534862219303E-4]:4.035323917126E-1,141[&rate=6.293534862219303E-4]:5.181187716738E-1)[&rate=6.293534862219303E-4]:2.319351061834E-1)[&rate=6.293534862219303E-4]:7.419049243226E-1,(((((112[&rate=6.293534862219303E-4]:5.050682608376E-1,(9[&rate=6.293534862219303E-4]:1.505532918436E-1,117[&rate=6.293534862219303E-4]:1.615121959533E-1)[&rate=6.293534862219303E-4]:3.462957909118E-1)[&rate=6.293534862219303E-4]:1.209080999952E-2,(14[&rate=6.293534862219303E-4]:3.573528198738E-1,(4[&rate=6.293534862219303E-4]:5.27140178807E-2,30[&rate=6.293534862219303E-4]:2.253167576067E-1)[&rate=6.293534862219303E-4]:2.471045554179E-1)[&rate=6.293534862219303E-4]:1.598062509632E-1)[&rate=6.293534862219303E-4]:2.536114814619E-1,((110[&rate=6.293534862219303E-4]:5.677552432023E-1,105[&rate=6.293534862219303E-4]:5.458374349832E-1)[&rate=6.293534862219303E-4]:8.513513672178E-2,113[&rate=6.293534862219303E-4]:6.583698319788E-1)[&rate=6.293534862219303E-4]:1.124007203202E-1)[&rate=6.293534862219303E-4]:3.057009472555E-1,((((108[&rate=6.293534862219303E-4]:3.30591919741E-1,107[&rate=6.293534862219303E-4]:3.333316457684E-1)[&rate=6.293534862219303E-4]:1.259462356522E-1,(109[&rate=6.293534862219303E-4]:3.505930615932E-1,114[&rate=6.293534862219303E-4]:2.711410067987E-1)[&rate=6.293534862219303E-4]:1.278629020191E-1)[&rate=6.293534862219303E-4]:2.684151833596E-1,(115[&rate=6.293534862219303E-4]:4.74197910987E-1,(13[&rate=6.293534862219303E-4]:2.877337355147E-1,19[&rate=6.293534862219303E-4]:3.260898998983E-1)[&rate=6.293534862219303E-4]:2.686559562942E-1)[&rate=6.293534862219303E-4]:1.932211811904E-1)[&rate=6.293534862219303E-4]:7.787388523621E-2,(((148[&rate=6.293534862219303E-4]:2.159930378736E-1,143[&rate=6.293534862219303E-4]:2.132533118463E-1)[&rate=6.293534862219303E-4]:3.501766013974E-1,((111[&rate=6.293534862219303E-4]:2.017703104287E-1,106[&rate=6.293534862219303E-4]:1.853319542643E-1)[&rate=6.293534862219303E-4]:2.511552087802E-1,(104[&rate=6.293534862219303E-4]:3.099112752078E-1,139[&rate=6.293534862219303E-4]:5.016920971256E-1)[&rate=6.293534862219303E-4]:1.265758878367E-1)[&rate=6.293534862219303E-4]:1.516002844456E-1)[&rate=6.293534862219303E-4]:1.004626344039E-1,116[&rate=6.293534862219303E-4]:6.282761092913E-1)[&rate=6.293534862219303E-4]:1.170168681224E-1)[&rate=6.293534862219303E-4]:2.48986741319E-1)[&rate=6.293534862219303E-4]:1.324183899467E-1,(102[&rate=6.293534862219303E-4]:1.817896214305E-2,((24[&rate=6.293534862219303E-4]:1.011570381247E0,((28[&rate=6.293534862219303E-4]:6.11248968298E-1,(17[&rate=6.293534862219303E-4]:4.02532722754E-1,21[&rate=6.293534862219303E-4]:4.326697090553E-1)[&rate=6.293534862219303E-4]:1.539217249962E-1)[&rate=6.293534862219303E-4]:2.818087331044E-1,1[&rate=6.293534862219303E-4]:1.067563315394E-1)[&rate=6.293534862219303E-4]:1.239921318995E-1)[&rate=6.293534862219303E-4]:7.71956368336E-2,((11[&rate=6.293534862219303E-4]:4.540731951595E-1,140[&rate=6.293534862219303E-4]:4.348951129678E-1)[&rate=6.293534862219303E-4]:6.058003343277E-2,(23[&rate=6.293534862219303E-4]:4.62149340887E-1,(20[&rate=6.293534862219303E-4]:2.830922467481E-1,25[&rate=6.293534862219303E-4]:3.022703289399E-1)[&rate=6.293534862219303E-4]:1.708379160568E-1)[&rate=6.293534862219303E-4]:1.374353945545E-1)[&rate=6.293534862219303E-4]:4.782223785296E-1)[&rate=6.293534862219303E-4]:9.105677967867E-2)[&rate=6.293534862219303E-4]:1.167383246186E-1)[&rate=6.293534862219303E-4]:1.132058989799E-1)[&rate=6.293534862219303E-4]:1.580186015199E-1)[&rate=6.293534862219303E-4]:5.101070213173E-1,101[&rate=6.293534862219303E-4]:9.107693565239E-1)[&rate=6.293534862219303E-4]:4.242188187592E-1)[&rate=6.293534862219303E-4]:2.582660372913E-2,((((7[&rate=6.293534862219303E-4]:1.67585632217E-1,8[&rate=6.293534862219303E-4]:1.67585632217E-1)[&rate=6.293534862219303E-4]:2.733616118886E-1,26[&rate=6.293534862219303E-4]:5.477965591742E-1)[&rate=6.293534862219303E-4]:1.189417602664E-1,((22[&rate=6.293534862219303E-4]:2.844856019348E-1,27[&rate=6.293534862219303E-4]:3.009239580992E-1)[&rate=6.293534862219303E-4]:3.391447410409E-1,(2[&rate=6.293534862219303E-4]:3.343921104709E-1,31[&rate=6.293534862219303E-4]:5.61789370745E-1)[&rate=6.293534862219303E-4]:1.166354927788E-1)[&rate=6.293534862219303E-4]:3.214907235519E-2)[&rate=6.293534862219303E-4]:1.438023996253E0,16[&rate=6.293534862219303E-4]:2.049967795145E0)[&rate=6.293534862219303E-4]:4.231757509903E-1)[&rate=6.293534862219303E-4]:5.245924430356E-2)[&rate=6.293534862219303E-4]:5.767765068145E-2)[&rate=6.293534862219303E-4]:6.643026567483E-1)[&rate=6.293534862219303E-4]:1.342270085049E-1,(((((((75[&rate=6.293534862219303E-4]:3.783653342922E-1,((74[&rate=6.293534862219303E-4]:3.387963736826E-1,70[&rate=6.293534862219303E-4]:3.004402092992E-1)[&rate=6.293534862219303E-4]:9.220815570398E-3,76[&rate=6.293534862219303E-4]:3.48017189253E-1)[&rate=6.293534862219303E-4]:3.034814503915E-2)[&rate=6.293534862219303E-4]:1.397805981592E-1,((73[&rate=6.293534862219303E-4]:3.506653564954E-1,(77[&rate=6.293534862219303E-4]:1.365807265903E-1,71[&rate=6.293534862219303E-4]:7.35670279602E-2)[&rate=6.293534862219303E-4]:2.086051778503E-1)[&rate=6.293534862219303E-4]:9.202451288819E-2,((81[&rate=6.293534862219303E-4]:1.110602788168E-1,80[&rate=6.293534862219303E-4]:1.110602788168E-1)[&rate=6.293534862219303E-4]:2.719090282965E-1,((72[&rate=6.293534862219303E-4]:8.154421590926E-2,78[&rate=6.293534862219303E-4]:1.034620241286E-1)[&rate=6.293534862219303E-4]:2.44582904717E-1,(82[&rate=6.293534862219303E-4]:1.668536547325E-1,79[&rate=6.293534862219303E-4]:1.586344766504E-1)[&rate=6.293534862219303E-4]:1.894104521952E-1)[&rate=6.293534862219303E-4]:4.314355635006E-2)[&rate=6.293534862219303E-4]:1.040549377716E-2)[&rate=6.293534862219303E-4]:7.545606306777E-2)[&rate=6.293534862219303E-4]:8.318235777492E-1,53[&rate=6.293534862219303E-4]:6.035064515884E-1)[&rate=6.293534862219303E-4]:5.130947692742E-2,(52[&rate=6.293534862219303E-4]:6.087211670664E-1,(((12[&rate=6.293534862219303E-4]:2.693270487509E-1,5[&rate=6.293534862219303E-4]:2.309708843675E-1)[&rate=6.293534862219303E-4]:2.024205643242E-1,29[&rate=6.293534862219303E-4]:5.785969281436E-1)[&rate=6.293534862219303E-4]:8.137941273499E-2,103[&rate=6.293534862219303E-4]:4.270996285499E-1)[&rate=6.293534862219303E-4]:1.845915273078E0)[&rate=6.293534862219303E-4]:5.429148276078E-2)[&rate=6.293534862219303E-4]:1.064435876415E-1,(133[&rate=6.293534862219303E-4]:3.313182741531E-1,(137[&rate=6.293534862219303E-4]:1.697297986096E-1,134[&rate=6.293534862219303E-4]:9.849692189735E-2)[&rate=6.293534862219303E-4]:2.026843659546E-1)[&rate=6.293534862219303E-4]:1.212020738972E0)[&rate=6.293534862219303E-4]:4.081495736137E-1,125[&rate=6.293534862219303E-4]:9.590265761098E-1)[&rate=6.293534862219303E-4]:2.766311968628E-1,(68[&rate=6.293534862219303E-4]:4.149494122672E-1,((((55[&rate=6.293534862219303E-4]:2.165124919192E-1,56[&rate=6.293534862219303E-4]:2.165124919192E-1)[&rate=6.293534862219303E-4]:4.998990646794E-2,(58[&rate=6.293534862219303E-4]:2.157311272094E-1,59[&rate=6.293534862219303E-4]:1.966054441493E-1)[&rate=6.293534862219303E-4]:7.80936755495E-2)[&rate=6.293534862219303E-4]:1.797229876446E-2,(37[&rate=6.293534862219303E-4]:8.427106558082E-2,54[&rate=6.293534862219303E-4]:7.768333340382E-3)[&rate=6.293534862219303E-4]:2.466517190026E-1)[&rate=6.293534862219303E-4]:1.051975927125E-1,57[&rate=6.293534862219303E-4]:4.006012516129E-1)[&rate=6.293534862219303E-4]:6.626072896041E-2)[&rate=6.293534862219303E-4]:6.540416940387E-1)[&rate=6.293534862219303E-4]:1.043752542785E-1)[&rate=6.293534862219303E-4]:2.440884064509E-1,34[&rate=6.293534862219303E-4]:6.720430632868E-3)[&rate=6.293534862219303E-4]:3.502075662384E-2);
tree STATE_12800000 [&joint=-20978.96965246607,lnP=-20978.96965246607] = [&R] ((((34[&rate=5.897682732547151E-4]:5.003014490854E-3,(((((133[&rate=5.897682732547151E-4]:7.961009001519E-1,(134[&rate=5.897682732547151E-4]:3.795522733758E-1,137[&rate=5.897682732547151E-4]:4.50785150088E-1)[&rate=5.897682732547151E-4]:3.86411640475E-1)[&rate=5.897682732547151E-4]:6.331464409623E-1,((52[&rate=5.897682732547151E-4]:6.127799027184E-1,(((12[&rate=5.897682732547151E-4]:2.840387540065E-1,5[&rate=5.897682732547151E-4]:2.456825896231E-1)[&rate=5.897682732547151E-4]:2.257323067313E-1,29[&rate=5.897682732547151E-4]:6.166203758064E-1)[&rate=5.897682732547151E-4]:2.309425754152E-1,103[&rate=5.897682732547151E-4]:6.146862388929E-1)[&rate=5.897682732547151E-4]:1.662387398386E0)[&rate=5.897682732547151E-4]:4.15927370064E-2,53[&rate=5.897682732547151E-4]:6.461759184134E-1)[&rate=5.897682732547151E-4]:9.919257326469E-4)[&rate=5.897682732547151E-4]:9.049138018309E-2,((((74[&rate=5.897682732547151E-4]:3.143222531617E-1,75[&rate=5.897682732547151E-4]:3.143222531617E-1)[&rate=5.897682732547151E-4]:3.400914154669E-3,76[&rate=5.897682732547151E-4]:3.177231673163E-1)[&rate=5.897682732547151E-4]:2.127284649813E-2,70[&rate=5.897682732547151E-4]:3.00639849431E-1)[&rate=5.897682732547151E-4]:4.711028742689E-1,(((82[&rate=5.897682732547151E-4]:2.930264243137E-1,(79[&rate=5.897682732547151E-4]:1.175027250653E-1,(72[&rate=5.897682732547151E-4]:6.397570940077E-3,78[&rate=5.897682732547151E-4]:2.831537915939E-2)[&rate=5.897682732547151E-4]:8.91873459059E-2)[&rate=5.897682732547151E-4]:1.673045211663E-1)[&rate=5.897682732547151E-4]:4.089900313732E-2,((71[&rate=5.897682732547151E-4]:2.026602207084E-1,(81[&rate=5.897682732547151E-4]:2.556722675215E-2,80[&rate=5.897682732547151E-4]:2.556722675215E-2)[&rate=5.897682732547151E-4]:1.96271076148E-1)[&rate=5.897682732547151E-4]:7.254230457661E-2,77[&rate=5.897682732547151E-4]:3.382162239152E-1)[&rate=5.897682732547151E-4]:2.310646380988E-2)[&rate=5.897682732547151E-4]:1.975268441163E-1,73[&rate=5.897682732547151E-4]:5.643289838961E-1)[&rate=5.897682732547151E-4]:2.457699041872E-1)[&rate=5.897682732547151E-4]:6.740233948579E-1)[&rate=5.897682732547151E-4]:2.312797475525E-1,125[&rate=5.897682732547151E-4]:7.585564582204E-1)[&rate=5.897682732547151E-4]:1.723119243123E-1,(68[&rate=5.897682732547151E-4]:5.929195375228E-1,((37[&rate=5.897682732547151E-4]:3.46407691848E-1,(((57[&rate=5.897682732547151E-4]:2.108470593746E-1,55[&rate=5.897682732547151E-4]:1.999180976259E-1)[&rate=5.897682732547151E-4]:4.915784217929E-2,(56[&rate=5.897682732547151E-4]:2.047700581181E-1,58[&rate=5.897682732547151E-4]:2.320924624898E-1)[&rate=5.897682732547151E-4]:4.430588168709E-2)[&rate=5.897682732547151E-4]:1.211526181273E-2,54[&rate=5.897682732547151E-4]:2.311365568093E-1)[&rate=5.897682732547151E-4]:3.876840279823E-2)[&rate=5.897682732547151E-4]:5.143547509055E-2,59[&rate=5.897682732547151E-4]:3.595918008183E-1)[&rate=5.897682732547151E-4]:2.825080645735E-1)[&rate=5.897682732547151E-4]:1.712821783431E-1)[&rate=5.897682732547151E-4]:6.515356350273E-1)[&rate=5.897682732547151E-4]:8.650610362387E-3,((((35[&rate=5.897682732547151E-4]:9.707315304939E-2,36[&rate=5.897682732547151E-4]:1.436484955151E-1)[&rate=5.897682732547151E-4]:2.602327744863E-1,((45[&rate=5.897682732547151E-4]:5.940399486173E-1,((44[&rate=5.897682732547151E-4]:2.36811564797E-2,47[&rate=5.897682732547151E-4]:2.914563735396E-2)[&rate=5.897682732547151E-4]:5.014363332334E-1,(((49[&rate=5.897682732547151E-4]:3.081409111898E-1,50[&rate=5.897682732547151E-4]:3.081409111898E-1)[&rate=5.897682732547151E-4]:1.052688825208E-1,51[&rate=5.897682732547151E-4]:4.188742745849E-1)[&rate=5.897682732547151E-4]:7.402294050284E-2,(((48[&rate=5.897682732547151E-4]:3.371388640759E-1,42[&rate=5.897682732547151E-4]:2.988874979557E-1)[&rate=5.897682732547151E-4]:5.896112574154E-2,41[&rate=5.897682732547151E-4]:3.52384142823E-1)[&rate=5.897682732547151E-4]:3.559116261073E-2,(43[&rate=5.897682732547151E-4]:3.849883965826E-1,46[&rate=5.897682732547151E-4]:3.849883965826E-1)[&rate=5.897682732547151E-4]:5.763171759408E-2)[&rate=5.897682732547151E-4]:7.759950528258E-2)[&rate=5.897682732547151E-4]:1.036235112814E-2)[&rate=5.897682732547151E-4]:7.165469934126E-2)[&rate=5.897682732547151E-4]:4.148777607248E-1,((((60[&rate=5.897682732547151E-4]:9.820943909854E-2,64[&rate=5.897682732547151E-4]:2.488943706052E-1)[&rate=5.897682732547151E-4]:1.348213790748E-1,(62[&rate=5.897682732547151E-4]:4.231951416125E-1,65[&rate=5.897682732547151E-4]:2.314143196947E-1)[&rate=5.897682732547151E-4]:1.616498478592E-3)[&rate=5.897682732547151E-4]:3.675911179607E-1,(63[&rate=5.897682732547151E-4]:6.465141647215E-2,61[&rate=5.897682732547151E-4]:1.057473068832E-1)[&rate=5.897682732547151E-4]:6.866554511686E-1)[&rate=5.897682732547151E-4]:6.168519809526E-1,(((127[&rate=5.897682732547151E-4]:1.566764851128E0,121[&rate=5.897682732547151E-4]:1.125668960717E0)[&rate=5.897682732547151E-4]:1.346953420343E-1,128[&rate=5.897682732547151E-4]:6.631040287792E-1)[&rate=5.897682732547151E-4]:4.669936945307E-1,(69[&rate=5.897682732547151E-4]:8.181003754294E-1,(((130[&rate=5.897682732547151E-4]:2.012966536292E-1,131[&rate=5.897682732547151E-4]:2.040363796566E-1)[&rate=5.897682732547151E-4]:1.992775916779E-1,(132[&rate=5.897682732547151E-4]:1.96229192883E-1,129[&rate=5.897682732547151E-4]:1.934894668556E-1)[&rate=5.897682732547151E-4]:2.070847784516E-1)[&rate=5.897682732547151E-4]:2.439898071262E-1,118[&rate=5.897682732547151E-4]:7.815503538033E-1)[&rate=5.897682732547151E-4]:2.559111751651E-2)[&rate=5.897682732547151E-4]:4.626822793875E-1)[&rate=5.897682732547151E-4]:1.394309882971E-1)[&rate=5.897682732547151E-4]:5.127852100263E-1)[&rate=5.897682732547151E-4]:1.0375912919E-1)[&rate=5.897682732547151E-4]:4.249030569716E-1,(38[&rate=5.897682732547151E-4]:7.657464597439E-1,(((146[&rate=5.897682732547151E-4]:4.713002763996E-1,(((((7[&rate=5.897682732547151E-4]:2.15188003065E-1,8[&rate=5.897682732547151E-4]:2.15188003065E-1)[&rate=5.897682732547151E-4]:2.712292641039E-1,26[&rate=5.897682732547151E-4]:5.932665822375E-1)[&rate=5.897682732547151E-4]:1.528962353311E-1,(2[&rate=5.897682732547151E-4]:3.227318300914E-1,31[&rate=5.897682732547151E-4]:5.501290903655E-1)[&rate=5.897682732547151E-4]:2.398693436414E-1)[&rate=5.897682732547151E-4]:1.225942026139E-1,(22[&rate=5.897682732547151E-4]:5.633425908961E-1,27[&rate=5.897682732547151E-4]:5.797809470605E-1)[&rate=5.897682732547151E-4]:2.944555251767E-1)[&rate=5.897682732547151E-4]:1.616064817249E0,((97[&rate=5.897682732547151E-4]:1.881862732234E-1,(((((((92[&rate=5.897682732547151E-4]:1.777584317787E-1,(91[&rate=5.897682732547151E-4]:1.024888297759E-1,90[&rate=5.897682732547151E-4]:1.024888297759E-1)[&rate=5.897682732547151E-4]:7.526960200284E-2)[&rate=5.897682732547151E-4]:8.530667290555E-2,87[&rate=5.897682732547151E-4]:2.493664745473E-1)[&rate=5.897682732547151E-4]:2.661364568788E-2,((85[&rate=5.897682732547151E-4]:9.804977888971E-2,83[&rate=5.897682732547151E-4]:9.804977888971E-2)[&rate=5.897682732547151E-4]:1.06508020036E-1,((86[&rate=5.897682732547151E-4]:1.919754057232E-1,93[&rate=5.897682732547151E-4]:2.056740358602E-1)[&rate=5.897682732547151E-4]:2.423195504643E-3,84[&rate=5.897682732547151E-4]:1.943986012278E-1)[&rate=5.897682732547151E-4]:1.015919769792E-2)[&rate=5.897682732547151E-4]:7.142232130942E-2)[&rate=5.897682732547151E-4]:3.323248888044E-2,(89[&rate=5.897682732547151E-4]:1.520484195551E-1,88[&rate=5.897682732547151E-4]:1.383497894181E-1)[&rate=5.897682732547151E-4]:1.708628196975E-1)[&rate=5.897682732547151E-4]:8.928376477732E-1,(3[&rate=5.897682732547151E-4]:5.96549295239E-1,(((10[&rate=5.897682732547151E-4]:3.746215173334E-1,15[&rate=5.897682732547151E-4]:4.129776817169E-1)[&rate=5.897682732547151E-4]:1.235743150838E-1,6[&rate=5.897682732547151E-4]:4.817574762528E-1)[&rate=5.897682732547151E-4]:6.397879008357E-2,18[&rate=5.897682732547151E-4]:6.087499649665E-1)[&rate=5.897682732547151E-4]:1.028678234231E-1)[&rate=5.897682732547151E-4]:6.577493425263E-2)[&rate=5.897682732547151E-4]:5.619798530163E-1,((102[&rate=5.897682732547151E-4]:8.793094501509E-2,(((11[&rate=5.897682732547151E-4]:5.298750104542E-1,140[&rate=5.897682732547151E-4]:5.106969282625E-1)[&rate=5.897682732547151E-4]:2.079672802347E-1,((25[&rate=5.897682732547151E-4]:5.626870970254E-1,20[&rate=5.897682732547151E-4]:5.435090148336E-1)[&rate=5.897682732547151E-4]:1.411539499324E-1,23[&rate=5.897682732547151E-4]:6.928821428481E-1)[&rate=5.897682732547151E-4]:1.298916546901E-1)[&rate=5.897682732547151E-4]:2.03788763927E-1,(24[&rate=5.897682732547151E-4]:9.885405879151E-1,((28[&rate=5.897682732547151E-4]:6.704143214129E-1,(17[&rate=5.897682732547151E-4]:4.505869023066E-1,21[&rate=5.897682732547151E-4]:4.80723888608E-1)[&rate=5.897682732547151E-4]:1.650328985584E-1)[&rate=5.897682732547151E-4]:2.092058589667E-1,1[&rate=5.897682732547151E-4]:9.331881051663E-2)[&rate=5.897682732547151E-4]:1.143998595903E-1)[&rate=5.897682732547151E-4]:4.898087765967E-2)[&rate=5.897682732547151E-4]:2.120533150567E-1)[&rate=5.897682732547151E-4]:6.254764753271E-2,(((((14[&rate=5.897682732547151E-4]:5.44102932384E-1,(4[&rate=5.897682732547151E-4]:3.484690056707E-1,30[&rate=5.897682732547151E-4]:5.210717453967E-1)[&rate=5.897682732547151E-4]:1.380996801381E-1)[&rate=5.897682732547151E-4]:1.146417400477E-1,(113[&rate=5.897682732547151E-4]:5.897582469256E-1,((117[&rate=5.897682732547151E-4]:5.595229109146E-1,9[&rate=5.897682732547151E-4]:5.48564006805E-1)[&rate=5.897682732547151E-4]:3.028497785171E-2,112[&rate=5.897682732547151E-4]:5.870681627387E-1)[&rate=5.897682732547151E-4]:2.690084186886E-3)[&rate=5.897682732547151E-4]:6.898642550607E-2)[&rate=5.897682732547151E-4]:1.310018125577E-1,(105[&rate=5.897682732547151E-4]:5.277291234519E-1,110[&rate=5.897682732547151E-4]:5.49646931671E-1)[&rate=5.897682732547151E-4]:2.346201012638E-1)[&rate=5.897682732547151E-4]:1.549069956321E-1,(((108[&rate=5.897682732547151E-4]:4.751060265504E-1,((109[&rate=5.897682732547151E-4]:4.230430728891E-1,107[&rate=5.897682732547151E-4]:4.038649906974E-1)[&rate=5.897682732547151E-4]:9.990051609436E-3,114[&rate=5.897682732547151E-4]:3.535810697041E-1)[&rate=5.897682732547151E-4]:6.399071027096E-2)[&rate=5.897682732547151E-4]:7.522916209515E-2,((13[&rate=5.897682732547151E-4]:3.147677209985E-1,19[&rate=5.897682732547151E-4]:3.531238853822E-1)[&rate=5.897682732547151E-4]:2.524083598968E-1,115[&rate=5.897682732547151E-4]:4.849843000735E-1)[&rate=5.897682732547151E-4]:7.816641996681E-3)[&rate=5.897682732547151E-4]:1.91702074322E-1,(116[&rate=5.897682732547151E-4]:5.320607631418E-1,(((111[&rate=5.897682732547151E-4]:4.097827481965E-1,(139[&rate=5.897682732547151E-4]:4.027391260527E-1,104[&rate=5.897682732547151E-4]:2.109583041349E-1)[&rate=5.897682732547151E-4]:1.823860878972E-1)[&rate=5.897682732547151E-4]:6.273926363001E-2,106[&rate=5.897682732547151E-4]:4.560836556621E-1)[&rate=5.897682732547151E-4]:1.202809418965E-1,(148[&rate=5.897682732547151E-4]:3.055419267613E-1,143[&rate=5.897682732547151E-4]:3.02802200734E-1)[&rate=5.897682732547151E-4]:2.489048625783E-1)[&rate=5.897682732547151E-4]:1.597013818595E-2)[&rate=5.897682732547151E-4]:1.524422532503E-1)[&rate=5.897682732547151E-4]:1.779586834076E-1)[&rate=5.897682732547151E-4]:2.256692417083E-1,(142[&rate=5.897682732547151E-4]:5.451784085582E-1,((141[&rate=5.897682732547151E-4]:4.510617917615E-1,144[&rate=5.897682732547151E-4]:4.483220657341E-1)[&rate=5.897682732547151E-4]:2.922687227106E-2,145[&rate=5.897682732547151E-4]:4.830283900601E-1)[&rate=5.897682732547151E-4]:6.215001849802E-2)[&rate=5.897682732547151E-4]:7.97747053498E-1)[&rate=5.897682732547151E-4]:5.412847295744E-2)[&rate=5.897682732547151E-4]:7.656521598752E-2)[&rate=5.897682732547151E-4]:5.229265424658E-1,101[&rate=5.897682732547151E-4]:7.444908989462E-1)[&rate=5.897682732547151E-4]:4.878977846372E-1)[&rate=5.897682732547151E-4]:6.571077951872E-2,39[&rate=5.897682732547151E-4]:3.249353041083E-1)[&rate=5.897682732547151E-4]:1.95990866585E-2)[&rate=5.897682732547151E-4]:6.547306397829E-3)[&rate=5.897682732547151E-4]:1.020019307361E-1,(147[&rate=5.897682732547151E-4]:4.995990745346E-1,(40[&rate=5.897682732547151E-4]:4.413897332163E-1,16[&rate=5.897682732547151E-4]:2.526882659334E0)[&rate=5.897682732547151E-4]:8.32292137916E-4)[&rate=5.897682732547151E-4]:1.086160254648E-2)[&rate=5.897682732547151E-4]:3.182442876922E-1,((98[&rate=5.897682732547151E-4]:6.072316641337E-1,((99[&rate=5.897682732547151E-4]:5.098406442701E-1,96[&rate=5.897682732547151E-4]:4.743215185873E-1)[&rate=5.897682732547151E-4]:4.520195965207E-2,94[&rate=5.897682732547151E-4]:4.594141886217E-1)[&rate=5.897682732547151E-4]:7.404698370876E-2)[&rate=5.897682732547151E-4]:2.784568329192E-2,(100[&rate=5.897682732547151E-4]:2.251750648554E-1,95[&rate=5.897682732547151E-4]:3.098745184074E-1)[&rate=5.897682732547151E-4]:3.36131790767E-1)[&rate=5.897682732547151E-4]:2.646658687135E-1)[&rate=5.897682732547151E-4]:6.272455508005E-2)[&rate=5.897682732547151E-4]:6.18827971279E-1)[&rate=5.897682732547151E-4]:9.02376001595E-2,((66[&rate=5.897682732547151E-4]:2.201800494195E-1,(120[&rate=5.897682732547151E-4]:1.739381536513E0,(((135[&rate=5.897682732547151E-4]:4.120065194497E-1,(138[&rate=5.897682732547151E-4]:1.992276302716E-1,136[&rate=5.897682732547151E-4]:6.772078095638E-2)[&rate=5.897682732547151E-4]:4.127788891782E-1)[&rate=5.897682732547151E-4]:4.227767915789E-1,119[&rate=5.897682732547151E-4]:1.182728516508E0)[&rate=5.897682732547151E-4]:3.510623104113E-1,126[&rate=5.897682732547151E-4]:7.480883042755E-1)[&rate=5.897682732547151E-4]:3.01481120553E-1)[&rate=5.897682732547151E-4]:4.17784814276E-1)[&rate=5.897682732547151E-4]:1.417655283304E-1,(67[&rate=5.897682732547151E-4]:2.275492634396E-1,(124[&rate=5.897682732547151E-4]:2.60663823896E-1,(123[&rate=5.897682732547151E-4]:2.392980297438E-1,122[&rate=5.897682732547151E-4]:2.392980297438E-1)[&rate=5.897682732547151E-4]:2.409803458935E-2)[&rate=5.897682732547151E-4]:4.654257494471E-1)[&rate=5.897682732547151E-4]:1.343963143104E-1)[&rate=5.897682732547151E-4]:5.105010069169E-1)[&rate=5.897682732547151E-4]:4.220738816446E-3)[&rate=5.897682732547151E-4]:1.641210115418E-2,32[&rate=5.897682732547151E-4]:8.14791778833E-3)[&rate=5.897682732547151E-4]:3.45707858045E-2,33[&rate=5.897682732547151E-4]:4.819815564755E-2);
tree STATE_12810000 [&joint=-20977.259891113164,lnP=-20977.259891113164] = [&R] (((((((52[&rate=5.829082820387977E-4]:6.076272405177E-1,(((12[&rate=5.829082820387977E-4]:2.490479317669E-1,5[&rate=5.829082820387977E-4]:2.106917673835E-1)[&rate=5.829082820387977E-4]:2.48156325143E-1,29[&rate=5.829082820387977E-4]:6.040535719785E-1)[&rate=5.829082820387977E-4]:1.587070484619E-1,103[&rate=5.829082820387977E-4]:5.298839081116E-1)[&rate=5.829082820387977E-4]:1.742037066967E0)[&rate=5.829082820387977E-4]:5.182343771199E-2,(133[&rate=5.829082820387977E-4]:3.872372255866E-1,(137[&rate=5.829082820387977E-4]:2.826648322313E-1,134[&rate=5.829082820387977E-4]:2.114319555191E-1)[&rate=5.829082820387977E-4]:1.456682837664E-1)[&rate=5.829082820387977E-4]:1.0460962283E0)[&rate=5.829082820387977E-4]:1.745140723613E-1,((((76[&rate=5.829082820387977E-4]:4.793292392261E-1,70[&rate=5.829082820387977E-4]:4.409730748426E-1)[&rate=5.829082820387977E-4]:1.687519295635E-2,(74[&rate=5.829082820387977E-4]:4.646812350907E-1,75[&rate=5.829082820387977E-4]:4.646812350907E-1)[&rate=5.829082820387977E-4]:3.152319709169E-2)[&rate=5.829082820387977E-4]:2.362477160603E-1,((77[&rate=5.829082820387977E-4]:4.883225753652E-1,(((72[&rate=5.829082820387977E-4]:2.750855800253E-2,78[&rate=5.829082820387977E-4]:4.942636622184E-2)[&rate=5.829082820387977E-4]:2.052927463373E-1,(82[&rate=5.829082820387977E-4]:2.210822078815E-1,79[&rate=5.829082820387977E-4]:2.128630297994E-1)[&rate=5.829082820387977E-4]:4.185608275975E-2)[&rate=5.829082820387977E-4]:3.677907903555E-2,73[&rate=5.829082820387977E-4]:3.325940820055E-1)[&rate=5.829082820387977E-4]:1.612079454144E-1)[&rate=5.829082820387977E-4]:3.214991944217E-2,(71[&rate=5.829082820387977E-4]:3.801411502979E-1,(81[&rate=5.829082820387977E-4]:3.285865437448E-2,80[&rate=5.829082820387977E-4]:3.285865437448E-2)[&rate=5.829082820387977E-4]:3.664605781151E-1)[&rate=5.829082820387977E-4]:7.731764587937E-2)[&rate=5.829082820387977E-4]:2.065002013806E-1)[&rate=5.829082820387977E-4]:7.08178256138E-1,53[&rate=5.829082820387977E-4]:6.941673457686E-1)[&rate=5.829082820387977E-4]:1.31600683511E-1)[&rate=5.829082820387977E-4]:5.338810215094E-1,125[&rate=5.829082820387977E-4]:1.149266537128E0)[&rate=5.829082820387977E-4]:8.386430778404E-2,(68[&rate=5.829082820387977E-4]:4.934170489857E-1,((((55[&rate=5.829082820387977E-4]:2.699722578999E-1,57[&rate=5.829082820387977E-4]:2.809012196487E-1)[&rate=5.829082820387977E-4]:3.100629526317E-2,(58[&rate=5.829082820387977E-4]:2.200859462743E-1,54[&rate=5.829082820387977E-4]:1.62708897094E-1)[&rate=5.829082820387977E-4]:1.082150112605E-1)[&rate=5.829082820387977E-4]:7.917218690454E-4,(56[&rate=5.829082820387977E-4]:2.066970022134E-1,37[&rate=5.829082820387977E-4]:2.531450896453E-1)[&rate=5.829082820387977E-4]:9.507327281869E-2)[&rate=5.829082820387977E-4]:4.529182126374E-2,59[&rate=5.829082820387977E-4]:3.552588176075E-1)[&rate=5.829082820387977E-4]:1.873385592471E-1)[&rate=5.829082820387977E-4]:5.730471292594E-1)[&rate=5.829082820387977E-4]:3.930572221942E-1,(34[&rate=5.829082820387977E-4]:2.409953756487E-2,32[&rate=5.829082820387977E-4]:2.181729345788E-3)[&rate=5.829082820387977E-4]:2.468752647204E-2)[&rate=5.829082820387977E-4]:4.834212819135E-2,(33[&rate=5.829082820387977E-4]:2.294691711462E-2,(((((126[&rate=5.829082820387977E-4]:6.74930652029E-1,(120[&rate=5.829082820387977E-4]:6.075042235312E-1,(135[&rate=5.829082820387977E-4]:1.597073491772E-1,(138[&rate=5.829082820387977E-4]:1.481731331261E-1,136[&rate=5.829082820387977E-4]:1.666628381091E-2)[&rate=5.829082820387977E-4]:2.115342160511E-1)[&rate=5.829082820387977E-4]:1.957420798335E-1)[&rate=5.829082820387977E-4]:7.572385401827E-1)[&rate=5.829082820387977E-4]:8.321818084294E-1,66[&rate=5.829082820387977E-4]:2.599382707734E-1)[&rate=5.829082820387977E-4]:2.275519906748E-1,119[&rate=5.829082820387977E-4]:2.520366973777E0)[&rate=5.829082820387977E-4]:1.583767591693E-1,(67[&rate=5.829082820387977E-4]:3.44533620587E-1,(122[&rate=5.829082820387977E-4]:4.504152830624E-1,(123[&rate=5.829082820387977E-4]:2.276731676563E-1,124[&rate=5.829082820387977E-4]:2.249409272192E-1)[&rate=5.829082820387977E-4]:2.227421154061E-1)[&rate=5.829082820387977E-4]:3.953908878653E-1)[&rate=5.829082820387977E-4]:3.013334000305E-1)[&rate=5.829082820387977E-4]:9.574367646245E-2,(((((45[&rate=5.829082820387977E-4]:5.58205275916E-1,((49[&rate=5.829082820387977E-4]:2.199740070125E-1,50[&rate=5.829082820387977E-4]:2.199740070125E-1)[&rate=5.829082820387977E-4]:2.520032771886E-1,((((41[&rate=5.829082820387977E-4]:2.040739006279E-1,(42[&rate=5.829082820387977E-4]:1.386411929778E-1,48[&rate=5.829082820387977E-4]:1.76892559098E-1)[&rate=5.829082820387977E-4]:7.089718852437E-2)[&rate=5.829082820387977E-4]:8.91611393911E-2,(43[&rate=5.829082820387977E-4]:3.177188218835E-1,46[&rate=5.829082820387977E-4]:3.177188218835E-1)[&rate=5.829082820387977E-4]:3.01610268785E-2)[&rate=5.829082820387977E-4]:9.41544463044E-2,(44[&rate=5.829082820387977E-4]:6.440256379493E-2,47[&rate=5.829082820387977E-4]:6.986704466919E-2)[&rate=5.829082820387977E-4]:3.721672503972E-1)[&rate=5.829082820387977E-4]:6.407056188949E-3,51[&rate=5.829082820387977E-4]:4.211189468838E-1)[&rate=5.829082820387977E-4]:5.632281819146E-2)[&rate=5.829082820387977E-4]:6.16378277806E-2)[&rate=5.829082820387977E-4]:2.336889074347E-1,((128[&rate=5.829082820387977E-4]:1.35441656267E0,((129[&rate=5.829082820387977E-4]:1.55544596325E-1,(132[&rate=5.829082820387977E-4]:1.344075001865E-1,(130[&rate=5.829082820387977E-4]:9.102336359158E-2,131[&rate=5.829082820387977E-4]:9.376308961894E-2)[&rate=5.829082820387977E-4]:4.064441056759E-2)[&rate=5.829082820387977E-4]:2.387682216585E-2)[&rate=5.829082820387977E-4]:5.306700871687E-1,(69[&rate=5.829082820387977E-4]:8.201349028359E-1,118[&rate=5.829082820387977E-4]:8.091759987263E-1)[&rate=5.829082820387977E-4]:1.40249861374E-2)[&rate=5.829082820387977E-4]:6.70941605204E-1)[&rate=5.829082820387977E-4]:6.4630931633E-2,((65[&rate=5.829082820387977E-4]:2.605477666286E-1,(62[&rate=5.829082820387977E-4]:3.413020774395E-1,(60[&rate=5.829082820387977E-4]:8.857202771365E-2,64[&rate=5.829082820387977E-4]:2.392569592204E-1)[&rate=5.829082820387977E-4]:6.094922780813E-2)[&rate=5.829082820387977E-4]:1.110265111069E-1)[&rate=5.829082820387977E-4]:1.263932072284E-1,(63[&rate=5.829082820387977E-4]:3.123117508939E-1,61[&rate=5.829082820387977E-4]:3.534076413049E-1)[&rate=5.829082820387977E-4]:2.253141544699E-1)[&rate=5.829082820387977E-4]:9.800517259259E-1)[&rate=5.829082820387977E-4]:1.462429013386E-1)[&rate=5.829082820387977E-4]:1.906266272415E-1,(35[&rate=5.829082820387977E-4]:1.39636894054E-1,(127[&rate=5.829082820387977E-4]:2.412847750509E0,121[&rate=5.829082820387977E-4]:1.971751860099E0)[&rate=5.829082820387977E-4]:2.939124312157E-1)[&rate=5.829082820387977E-4]:8.751300554186E-2)[&rate=5.829082820387977E-4]:1.790376151252E-1,36[&rate=5.829082820387977E-4]:4.527628571868E-1)[&rate=5.829082820387977E-4]:1.773372610448E-1,(38[&rate=5.829082820387977E-4]:7.489633149049E-1,(((39[&rate=5.829082820387977E-4]:4.620721838334E-1,(2[&rate=5.829082820387977E-4]:8.236374127917E-1,((31[&rate=5.829082820387977E-4]:7.079922314407E-1,((7[&rate=5.829082820387977E-4]:1.727993604574E-1,8[&rate=5.829082820387977E-4]:1.727993604574E-1)[&rate=5.829082820387977E-4]:3.420937609661E-1,26[&rate=5.829082820387977E-4]:6.21742436492E-1)[&rate=5.829082820387977E-4]:4.241417851029E-2)[&rate=5.829082820387977E-4]:1.270556244289E-1,(22[&rate=5.829082820387977E-4]:3.864057009285E-1,27[&rate=5.829082820387977E-4]:4.028440570929E-1)[&rate=5.829082820387977E-4]:3.938476343931E-1)[&rate=5.829082820387977E-4]:2.159868171961E-1)[&rate=5.829082820387977E-4]:1.595160573871E0)[&rate=5.829082820387977E-4]:9.694299788321E-2,((16[&rate=5.829082820387977E-4]:2.478964835901E0,(40[&rate=5.829082820387977E-4]:3.651266664279E-1,(((((6[&rate=5.829082820387977E-4]:4.225529748009E-1,18[&rate=5.829082820387977E-4]:4.85566673431E-1)[&rate=5.829082820387977E-4]:1.122162297521E-2,(10[&rate=5.829082820387977E-4]:3.95929354829E-1,15[&rate=5.829082820387977E-4]:4.342855192124E-1)[&rate=5.829082820387977E-4]:5.428359911154E-2)[&rate=5.829082820387977E-4]:1.204539039894E-1,((((((93[&rate=5.829082820387977E-4]:9.086104946805E-2,83[&rate=5.829082820387977E-4]:7.716241933103E-2)[&rate=5.829082820387977E-4]:3.7632328006E-2,85[&rate=5.829082820387977E-4]:1.14794747337E-1)[&rate=5.829082820387977E-4]:3.168613949646E-2,(84[&rate=5.829082820387977E-4]:1.165174075453E-1,86[&rate=5.829082820387977E-4]:1.165174075453E-1)[&rate=5.829082820387977E-4]:2.996347928824E-2)[&rate=5.829082820387977E-4]:5.270364933416E-2,(92[&rate=5.829082820387977E-4]:1.623099974164E-1,(91[&rate=5.829082820387977E-4]:9.908592117134E-2,90[&rate=5.829082820387977E-4]:9.908592117134E-2)[&rate=5.829082820387977E-4]:6.322407624505E-2)[&rate=5.829082820387977E-4]:5.057316888829E-2)[&rate=5.829082820387977E-4]:1.152448209162E-1,(87[&rate=5.829082820387977E-4]:2.431152549915E-1,(89[&rate=5.829082820387977E-4]:1.317653978541E-1,88[&rate=5.829082820387977E-4]:1.180667677171E-1)[&rate=5.829082820387977E-4]:1.250484872744E-1)[&rate=5.829082820387977E-4]:7.131410209238E-2)[&rate=5.829082820387977E-4]:6.376541767204E-1,3[&rate=5.829082820387977E-4]:4.123575064072E-1)[&rate=5.829082820387977E-4]:8.981620083783E-2)[&rate=5.829082820387977E-4]:7.563413716018E-1,((102[&rate=5.829082820387977E-4]:1.5640582805E-2,(((11[&rate=5.829082820387977E-4]:6.014249982181E-1,140[&rate=5.829082820387977E-4]:5.822469160263E-1)[&rate=5.829082820387977E-4]:6.906157077274E-2,((25[&rate=5.829082820387977E-4]:5.414056361601E-1,20[&rate=5.829082820387977E-4]:5.222275539683E-1)[&rate=5.829082820387977E-4]:1.482432969316E-1,23[&rate=5.829082820387977E-4]:6.78690028982E-1)[&rate=5.829082820387977E-4]:7.672804685805E-2)[&rate=5.829082820387977E-4]:3.054351062316E-1,((1[&rate=5.829082820387977E-4]:2.73137367435E-2,(28[&rate=5.829082820387977E-4]:6.05477407026E-1,(17[&rate=5.829082820387977E-4]:3.479593006126E-1,21[&rate=5.829082820387977E-4]:3.78096286914E-1)[&rate=5.829082820387977E-4]:2.027235858656E-1)[&rate=5.829082820387977E-4]:2.081376995805E-1)[&rate=5.829082820387977E-4]:1.245753145379E-1,24[&rate=5.829082820387977E-4]:9.327109690897E-1)[&rate=5.829082820387977E-4]:1.391011170916E-1)[&rate=5.829082820387977E-4]:1.054723322401E-1)[&rate=5.829082820387977E-4]:1.43583341648E-2,(((113[&rate=5.829082820387977E-4]:8.686965796994E-1,((110[&rate=5.829082820387977E-4]:5.98397150034E-1,105[&rate=5.829082820387977E-4]:5.764793418149E-1)[&rate=5.829082820387977E-4]:2.254971851598E-1,(((117[&rate=5.829082820387977E-4]:4.944187272794E-1,9[&rate=5.829082820387977E-4]:4.834598231697E-1)[&rate=5.829082820387977E-4]:2.264605284117E-2,112[&rate=5.829082820387977E-4]:5.143250540929E-1)[&rate=5.829082820387977E-4]:7.107161350137E-2,(14[&rate=5.829082820387977E-4]:5.176635201653E-1,(4[&rate=5.829082820387977E-4]:6.73462439325E-2,30[&rate=5.829082820387977E-4]:2.399489836585E-1)[&rate=5.829082820387977E-4]:3.927830296576E-1)[&rate=5.829082820387977E-4]:6.773314742906E-2)[&rate=5.829082820387977E-4]:2.439771196542E-1)[&rate=5.829082820387977E-4]:3.932279245085E-2)[&rate=5.829082820387977E-4]:1.670456702692E-1,(((148[&rate=5.829082820387977E-4]:9.307088819284E-2,143[&rate=5.829082820387977E-4]:9.033116216548E-2)[&rate=5.829082820387977E-4]:4.501856564045E-1,(116[&rate=5.829082820387977E-4]:4.156512196274E-1,(((111[&rate=5.829082820387977E-4]:6.108244795655E-2,106[&rate=5.829082820387977E-4]:4.464409179218E-2)[&rate=5.829082820387977E-4]:3.34373234283E-1,104[&rate=5.829082820387977E-4]:3.790173260752E-1)[&rate=5.829082820387977E-4]:6.962445387638E-2,139[&rate=5.829082820387977E-4]:6.404226018693E-1)[&rate=5.829082820387977E-4]:2.728341227855E-2)[&rate=5.829082820387977E-4]:8.92491605863E-2)[&rate=5.829082820387977E-4]:2.887717116593E-1,(((108[&rate=5.829082820387977E-4]:4.108181034467E-1,((109[&rate=5.829082820387977E-4]:3.066539707088E-1,114[&rate=5.829082820387977E-4]:2.272019159143E-1)[&rate=5.829082820387977E-4]:8.834669542081E-2,107[&rate=5.829082820387977E-4]:3.758225839378E-1)[&rate=5.829082820387977E-4]:3.773524553622E-2)[&rate=5.829082820387977E-4]:1.191460287317E-1,115[&rate=5.829082820387977E-4]:4.72429885603E-1)[&rate=5.829082820387977E-4]:1.387612862861E-1,(13[&rate=5.829082820387977E-4]:6.470746941153E-1,19[&rate=5.829082820387977E-4]:6.85430858499E-1)[&rate=5.829082820387977E-4]:4.630825859572E-2)[&rate=5.829082820387977E-4]:1.824809199838E-1)[&rate=5.829082820387977E-4]:1.598783772737E-1)[&rate=5.829082820387977E-4]:6.434775268159E-2,(142[&rate=5.829082820387977E-4]:1.998134788165E-1,((141[&rate=5.829082820387977E-4]:1.092372363977E-1,145[&rate=5.829082820387977E-4]:1.119769624253E-1)[&rate=5.829082820387977E-4]:3.726148951697E-2,144[&rate=5.829082820387977E-4]:1.437589998873E-1)[&rate=5.829082820387977E-4]:5.057502687424E-2)[&rate=5.829082820387977E-4]:1.07287926356E0)[&rate=5.829082820387977E-4]:3.881517059203E-3)[&rate=5.829082820387977E-4]:2.312558879044E-1)[&rate=5.829082820387977E-4]:5.781374184499E-1,101[&rate=5.829082820387977E-4]:8.339127712692E-1)[&rate=5.829082820387977E-4]:5.043780541525E-1)[&rate=5.829082820387977E-4]:2.834524335598E-2)[&rate=5.829082820387977E-4]:2.795095038918E-2,(146[&rate=5.829082820387977E-4]:5.148071302688E-1,(147[&rate=5.829082820387977E-4]:4.229660583669E-1,97[&rate=5.829082820387977E-4]:2.945507578204E-1)[&rate=5.829082820387977E-4]:2.899954184727E-2)[&rate=5.829082820387977E-4]:2.683430913921E-2)[&rate=5.829082820387977E-4]:1.375923215435E-1)[&rate=5.829082820387977E-4]:1.711176462061E-1,((94[&rate=5.829082820387977E-4]:3.928060661512E-1,(99[&rate=5.829082820387977E-4]:4.371322591454E-1,96[&rate=5.829082820387977E-4]:4.016131334625E-1)[&rate=5.829082820387977E-4]:5.130222230634E-2)[&rate=5.829082820387977E-4]:2.355408872672E-1,((100[&rate=5.829082820387977E-4]:3.792628483353E-1,95[&rate=5.829082820387977E-4]:4.639623018874E-1)[&rate=5.829082820387977E-4]:1.084850016383E-1,98[&rate=5.829082820387977E-4]:5.615183417769E-1)[&rate=5.829082820387977E-4]:1.405991034448E-1)[&rate=5.829082820387977E-4]:1.564306832473E-1)[&rate=5.829082820387977E-4]:8.713649791123E-2)[&rate=5.829082820387977E-4]:4.369269073764E-1)[&rate=5.829082820387977E-4]:1.580859213142E-1)[&rate=5.829082820387977E-4]:1.607882748291E-1)[&rate=5.829082820387977E-4]:5.774391894927E-2);
tree STATE_12820000 [&joint=-20970.0356116486,lnP=-20970.0356116486] = [&R] ((34[&rate=6.031419005106701E-4]:3.85329729267E-2,33[&rate=6.031419005106701E-4]:2.209461676232E-2)[&rate=6.031419005106701E-4]:7.799344497775E-2,(32[&rate=6.031419005106701E-4]:1.103841886369E-2,((((67[&rate=6.031419005106701E-4]:2.780674929767E-1,(122[&rate=6.031419005106701E-4]:3.515290504915E-1,(123[&rate=6.031419005106701E-4]:2.130451212139E-2,124[&rate=6.031419005106701E-4]:1.857227168427E-2)[&rate=6.031419005106701E-4]:3.302245383701E-1)[&rate=6.031419005106701E-4]:4.278109928258E-1)[&rate=6.031419005106701E-4]:1.090757121077E-1,((66[&rate=6.031419005106701E-4]:2.08207333703E-1,126[&rate=6.031419005106701E-4]:1.455381523388E0)[&rate=6.031419005106701E-4]:6.377927303275E-2,(119[&rate=6.031419005106701E-4]:1.47117147451E0,((135[&rate=6.031419005106701E-4]:3.455668214949E-1,(138[&rate=6.031419005106701E-4]:1.57584030062E-1,136[&rate=6.031419005106701E-4]:2.607718074678E-2)[&rate=6.031419005106701E-4]:3.879827914329E-1)[&rate=6.031419005106701E-4]:2.697640171819E-1,120[&rate=6.031419005106701E-4]:8.673856331973E-1)[&rate=6.031419005106701E-4]:5.078954303539E-1)[&rate=6.031419005106701E-4]:8.336918445544E-1)[&rate=6.031419005106701E-4]:1.151565983486E-1)[&rate=6.031419005106701E-4]:4.873334527349E-1,(((127[&rate=6.031419005106701E-4]:2.754313803053E0,(((45[&rate=6.031419005106701E-4]:6.181762322273E-1,(51[&rate=6.031419005106701E-4]:4.435185097679E-1,(((49[&rate=6.031419005106701E-4]:3.399681536065E-1,50[&rate=6.031419005106701E-4]:3.399681536065E-1)[&rate=6.031419005106701E-4]:2.817399293557E-2,(47[&rate=6.031419005106701E-4]:5.278886615093E-2,44[&rate=6.031419005106701E-4]:4.732438527668E-2)[&rate=6.031419005106701E-4]:3.481401656369E-1)[&rate=6.031419005106701E-4]:6.968756651184E-2,(46[&rate=6.031419005106701E-4]:4.460267838522E-1,(43[&rate=6.031419005106701E-4]:4.121676814843E-1,(48[&rate=6.031419005106701E-4]:3.453119495582E-1,(41[&rate=6.031419005106701E-4]:1.809672943507E-1,42[&rate=6.031419005106701E-4]:1.86431775225E-1)[&rate=6.031419005106701E-4]:1.206288082129E-1)[&rate=6.031419005106701E-4]:5.592677017765E-2)[&rate=6.031419005106701E-4]:3.38591023679E-2)[&rate=6.031419005106701E-4]:2.458981444746E-2)[&rate=6.031419005106701E-4]:2.243158396955E-4)[&rate=6.031419005106701E-4]:1.555320393993E-1)[&rate=6.031419005106701E-4]:1.074901675375E-1,(((65[&rate=6.031419005106701E-4]:2.891939879326E-1,((60[&rate=6.031419005106701E-4]:6.331144116388E-2,64[&rate=6.031419005106701E-4]:2.139963726706E-1)[&rate=6.031419005106701E-4]:1.004769446472E-1,62[&rate=6.031419005106701E-4]:3.555692077288E-1)[&rate=6.031419005106701E-4]:1.254056021215E-1)[&rate=6.031419005106701E-4]:1.782585031935E-1,(63[&rate=6.031419005106701E-4]:7.368378473621E-2,61[&rate=6.031419005106701E-4]:1.147796751473E-1)[&rate=6.031419005106701E-4]:5.444536378966E-1)[&rate=6.031419005106701E-4]:7.265539312375E-1,(128[&rate=6.031419005106701E-4]:1.239166082048E0,(118[&rate=6.031419005106701E-4]:7.946888259407E-1,(((129[&rate=6.031419005106701E-4]:8.72179928299E-3,132[&rate=6.031419005106701E-4]:1.146152531035E-2)[&rate=6.031419005106701E-4]:1.273852043202E-1,(130[&rate=6.031419005106701E-4]:1.125803966607E-1,131[&rate=6.031419005106701E-4]:1.153201226881E-1)[&rate=6.031419005106701E-4]:2.352660694248E-2)[&rate=6.031419005106701E-4]:4.744847792272E-1,69[&rate=6.031419005106701E-4]:7.5853698831E-1)[&rate=6.031419005106701E-4]:4.711074174041E-2)[&rate=6.031419005106701E-4]:5.842032835046E-1)[&rate=6.031419005106701E-4]:6.895134835961E-3)[&rate=6.031419005106701E-4]:2.530013951721E-1)[&rate=6.031419005106701E-4]:1.079056543055E-1,(36[&rate=6.031419005106701E-4]:2.483187095781E-2,121[&rate=6.031419005106701E-4]:2.104283925752E0)[&rate=6.031419005106701E-4]:9.994461458188E-2)[&rate=6.031419005106701E-4]:1.089893723079E-1)[&rate=6.031419005106701E-4]:6.13381403627E-2,35[&rate=6.031419005106701E-4]:2.485286557445E-1)[&rate=6.031419005106701E-4]:3.200280964258E-1,(38[&rate=6.031419005106701E-4]:8.543140096323E-1,((((((((18[&rate=6.031419005106701E-4]:5.261041821844E-1,6[&rate=6.031419005106701E-4]:4.630904835543E-1)[&rate=6.031419005106701E-4]:1.007396505659E-3,(10[&rate=6.031419005106701E-4]:3.305018224991E-1,15[&rate=6.031419005106701E-4]:3.688579868826E-1)[&rate=6.031419005106701E-4]:1.500344137252E-1)[&rate=6.031419005106701E-4]:2.755564955314E-1,(3[&rate=6.031419005106701E-4]:6.209655291889E-1,((89[&rate=6.031419005106701E-4]:2.937956378416E-2,88[&rate=6.031419005106701E-4]:1.568093364715E-2)[&rate=6.031419005106701E-4]:6.524181494983E-1,((87[&rate=6.031419005106701E-4]:1.840376773903E-1,((86[&rate=6.031419005106701E-4]:8.247602348812E-3,93[&rate=6.031419005106701E-4]:2.194623248583E-2)[&rate=6.031419005106701E-4]:8.829015655835E-2,((85[&rate=6.031419005106701E-4]:8.451983224848E-2,83[&rate=6.031419005106701E-4]:8.451983224848E-2)[&rate=6.031419005106701E-4]:7.066058263269E-4,84[&rate=6.031419005106701E-4]:8.522643807481E-2)[&rate=6.031419005106701E-4]:1.131132083235E-2)[&rate=6.031419005106701E-4]:8.74999184831E-2)[&rate=6.031419005106701E-4]:2.180362049468E-2,(92[&rate=6.031419005106701E-4]:1.03709477704E-1,(91[&rate=6.031419005106701E-4]:5.432894305223E-2,90[&rate=6.031419005106701E-4]:5.432894305223E-2)[&rate=6.031419005106701E-4]:4.938053465177E-2)[&rate=6.031419005106701E-4]:1.15830450318E-1)[&rate=6.031419005106701E-4]:4.622577852605E-1)[&rate=6.031419005106701E-4]:4.925924734406E-1)[&rate=6.031419005106701E-4]:6.663405188203E-2)[&rate=6.031419005106701E-4]:4.227865543322E-1,((((110[&rate=6.031419005106701E-4]:4.818075885585E-1,105[&rate=6.031419005106701E-4]:4.598897803394E-1)[&rate=6.031419005106701E-4]:2.956419244685E-1,(((117[&rate=6.031419005106701E-4]:4.816918886819E-1,9[&rate=6.031419005106701E-4]:4.707329845722E-1)[&rate=6.031419005106701E-4]:1.20759525257E-1,113[&rate=6.031419005106701E-4]:5.997116879113E-1)[&rate=6.031419005106701E-4]:1.161607921727E-1,(112[&rate=6.031419005106701E-4]:5.265311107656E-1,(14[&rate=6.031419005106701E-4]:4.919512522982E-1,(4[&rate=6.031419005106701E-4]:6.234118741189E-3,30[&rate=6.031419005106701E-4]:1.788368584672E-1)[&rate=6.031419005106701E-4]:4.281828869818E-1)[&rate=6.031419005106701E-4]:3.457985846743E-2)[&rate=6.031419005106701E-4]:1.893413693184E-1)[&rate=6.031419005106701E-4]:6.705648499773E-2)[&rate=6.031419005106701E-4]:2.800774807436E-1,((116[&rate=6.031419005106701E-4]:6.819338438417E-1,(((139[&rate=6.031419005106701E-4]:6.319778246281E-1,106[&rate=6.031419005106701E-4]:4.401970027104E-1)[&rate=6.031419005106701E-4]:4.764139194258E-2,(111[&rate=6.031419005106701E-4]:7.053805712183E-2,104[&rate=6.031419005106701E-4]:5.409970095745E-2)[&rate=6.031419005106701E-4]:4.337386936955E-1)[&rate=6.031419005106701E-4]:1.621412095077E-1,(148[&rate=6.031419005106701E-4]:2.488670101604E-1,143[&rate=6.031419005106701E-4]:2.46127284133E-1)[&rate=6.031419005106701E-4]:3.791947857812E-1)[&rate=6.031419005106701E-4]:9.222821228381E-2)[&rate=6.031419005106701E-4]:1.01305021969E-1,((115[&rate=6.031419005106701E-4]:5.804472547676E-1,(13[&rate=6.031419005106701E-4]:3.886517615679E-1,19[&rate=6.031419005106701E-4]:4.270079259515E-1)[&rate=6.031419005106701E-4]:2.739872740216E-1)[&rate=6.031419005106701E-4]:3.685393679485E-2,(((114[&rate=6.031419005106701E-4]:2.299236900356E-1,109[&rate=6.031419005106701E-4]:3.093757448301E-1)[&rate=6.031419005106701E-4]:1.017079083471E-1,108[&rate=6.031419005106701E-4]:3.891658449581E-1)[&rate=6.031419005106701E-4]:3.21815677474E-2,107[&rate=6.031419005106701E-4]:4.240871387329E-1)[&rate=6.031419005106701E-4]:2.534880254323E-1)[&rate=6.031419005106701E-4]:1.659376742482E-1)[&rate=6.031419005106701E-4]:1.975757991929E-1)[&rate=6.031419005106701E-4]:5.828582875678E-2,((142[&rate=6.031419005106701E-4]:4.903666544692E-1,((141[&rate=6.031419005106701E-4]:2.342553426817E-1,145[&rate=6.031419005106701E-4]:2.369950687093E-1)[&rate=6.031419005106701E-4]:2.127663775906E-1,144[&rate=6.031419005106701E-4]:4.442819942449E-1)[&rate=6.031419005106701E-4]:4.060520816931E-2)[&rate=6.031419005106701E-4]:7.852929112808E-1,(102[&rate=6.031419005106701E-4]:7.611524127294E-3,((((25[&rate=6.031419005106701E-4]:5.5591719747E-1,20[&rate=6.031419005106701E-4]:5.367391152783E-1)[&rate=6.031419005106701E-4]:1.271586788485E-1,23[&rate=6.031419005106701E-4]:6.721169722089E-1)[&rate=6.031419005106701E-4]:1.613909224029E-1,(11[&rate=6.031419005106701E-4]:5.017452292326E-1,140[&rate=6.031419005106701E-4]:4.825671470409E-1)[&rate=6.031419005106701E-4]:2.468311585299E-1)[&rate=6.031419005106701E-4]:2.955412762493E-1,((1[&rate=6.031419005106701E-4]:2.68700106487E-2,(28[&rate=6.031419005106701E-4]:6.927075449616E-1,(17[&rate=6.031419005106701E-4]:5.182840225735E-1,21[&rate=6.031419005106701E-4]:5.484210088749E-1)[&rate=6.031419005106701E-4]:1.196290018402E-1)[&rate=6.031419005106701E-4]:1.204638355501E-1)[&rate=6.031419005106701E-4]:6.862986926561E-2,24[&rate=6.031419005106701E-4]:8.763217977225E-1)[&rate=6.031419005106701E-4]:2.636862772482E-1)[&rate=6.031419005106701E-4]:2.924728477297E-2)[&rate=6.031419005106701E-4]:2.147269915694E-2)[&rate=6.031419005106701E-4]:1.82354485584E-2)[&rate=6.031419005106701E-4]:6.580618958788E-2)[&rate=6.031419005106701E-4]:5.304475148162E-1,101[&rate=6.031419005106701E-4]:6.380939241918E-1)[&rate=6.031419005106701E-4]:8.68280429492E-1,((((97[&rate=6.031419005106701E-4]:1.662242522174E-1,147[&rate=6.031419005106701E-4]:2.946395527639E-1)[&rate=6.031419005106701E-4]:1.134739236493E-1,(2[&rate=6.031419005106701E-4]:6.935658974762E-1,((31[&rate=6.031419005106701E-4]:8.22351941959E-1,((7[&rate=6.031419005106701E-4]:2.438910726021E-1,8[&rate=6.031419005106701E-4]:2.438910726021E-1)[&rate=6.031419005106701E-4]:2.457503610569E-1,26[&rate=6.031419005106701E-4]:5.964907487275E-1)[&rate=6.031419005106701E-4]:1.820255767931E-1)[&rate=6.031419005106701E-4]:6.48325187997E-2,(22[&rate=6.031419005106701E-4]:5.503331569082E-1,27[&rate=6.031419005106701E-4]:5.667715130725E-1)[&rate=6.031419005106701E-4]:2.820567833025E-1)[&rate=6.031419005106701E-4]:3.377869699154E-2)[&rate=6.031419005106701E-4]:1.613896332586E0)[&rate=6.031419005106701E-4]:2.953638249425E-2,39[&rate=6.031419005106701E-4]:3.802728097271E-1)[&rate=6.031419005106701E-4]:1.015319753644E-1,((95[&rate=6.031419005106701E-4]:4.96323060734E-1,(100[&rate=6.031419005106701E-4]:2.587463924028E-1,94[&rate=6.031419005106701E-4]:2.587463924028E-1)[&rate=6.031419005106701E-4]:1.528772147792E-1)[&rate=6.031419005106701E-4]:5.562587849737E-2,(98[&rate=6.031419005106701E-4]:4.76857468924E-1,((99[&rate=6.031419005106701E-4]:4.117309449695E-1,96[&rate=6.031419005106701E-4]:3.762118192867E-1)[&rate=6.031419005106701E-4]:2.578710612292E-3,40[&rate=6.031419005106701E-4]:2.640364315383E-1)[&rate=6.031419005106701E-4]:8.440573683939E-2)[&rate=6.031419005106701E-4]:6.416250855866E-2)[&rate=6.031419005106701E-4]:6.920010815509E-2)[&rate=6.031419005106701E-4]:5.140540959865E-2)[&rate=6.031419005106701E-4]:1.3834335401E-2,146[&rate=6.031419005106701E-4]:6.67263109326E-1)[&rate=6.031419005106701E-4]:1.838725733218E-2,16[&rate=6.031419005106701E-4]:2.650924713541E0)[&rate=6.031419005106701E-4]:3.571882331381E-1)[&rate=6.031419005106701E-4]:3.166081890535E-1)[&rate=6.031419005106701E-4]:3.059199056489E-1)[&rate=6.031419005106701E-4]:1.412197895666E-2,(((((53[&rate=6.031419005106701E-4]:5.106968930056E-1,((75[&rate=6.031419005106701E-4]:4.955423197797E-1,(70[&rate=6.031419005106701E-4]:4.04999844781E-1,(74[&rate=6.031419005106701E-4]:2.903248593246E-1,76[&rate=6.031419005106701E-4]:2.903248593246E-1)[&rate=6.031419005106701E-4]:1.530311498398E-1)[&rate=6.031419005106701E-4]:5.218631061528E-2)[&rate=6.031419005106701E-4]:1.333587741832E-1,(77[&rate=6.031419005106701E-4]:4.618576634657E-1,((81[&rate=6.031419005106701E-4]:9.705220495984E-2,80[&rate=6.031419005106701E-4]:9.705220495984E-2)[&rate=6.031419005106701E-4]:2.697246347145E-1,(73[&rate=6.031419005106701E-4]:1.721797590776E-1,(((72[&rate=6.031419005106701E-4]:2.283165281801E-2,78[&rate=6.031419005106701E-4]:4.474946103732E-2)[&rate=6.031419005106701E-4]:2.519077193518E-2,(71[&rate=6.031419005106701E-4]:3.426080604152E-2,79[&rate=6.031419005106701E-4]:6.165806631555E-2)[&rate=6.031419005106701E-4]:8.282166656955E-3)[&rate=6.031419005106701E-4]:4.935173491801E-2,82[&rate=6.031419005106701E-4]:1.275111459726E-1)[&rate=6.031419005106701E-4]:1.179190077627E-2)[&rate=6.031419005106701E-4]:2.439121490898E-1)[&rate=6.031419005106701E-4]:5.124520735304E-2)[&rate=6.031419005106701E-4]:1.615639784424E-1)[&rate=6.031419005106701E-4]:6.282588576548E-1)[&rate=6.031419005106701E-4]:3.399387398832E-2,((134[&rate=6.031419005106701E-4]:5.161513792112E-1,137[&rate=6.031419005106701E-4]:5.873842559234E-1)[&rate=6.031419005106701E-4]:9.101080365458E-2,133[&rate=6.031419005106701E-4]:6.372991691669E-1)[&rate=6.031419005106701E-4]:6.894710947952E-1)[&rate=6.031419005106701E-4]:1.185556911295E-2,((((12[&rate=6.031419005106701E-4]:2.80808911865E-1,5[&rate=6.031419005106701E-4]:2.424527474815E-1)[&rate=6.031419005106701E-4]:1.11599947367E-1,29[&rate=6.031419005106701E-4]:4.992581743005E-1)[&rate=6.031419005106701E-4]:2.983329054151E-1,103[&rate=6.031419005106701E-4]:5.647143673868E-1)[&rate=6.031419005106701E-4]:1.613575502692E0,52[&rate=6.031419005106701E-4]:5.139961355175E-1)[&rate=6.031419005106701E-4]:5.07469219007E-2)[&rate=6.031419005106701E-4]:2.803055535375E-1,125[&rate=6.031419005106701E-4]:6.264693759831E-1)[&rate=6.031419005106701E-4]:6.860026311299E-1,(68[&rate=6.031419005106701E-4]:4.297182029418E-1,(((55[&rate=6.031419005106701E-4]:2.780965151434E-1,(((37[&rate=6.031419005106701E-4]:1.684636442265E-1,56[&rate=6.031419005106701E-4]:1.220155567946E-1)[&rate=6.031419005106701E-4]:1.175576343199E-1,54[&rate=6.031419005106701E-4]:2.095185463059E-1)[&rate=6.031419005106701E-4]:1.610181058314E-2,59[&rate=6.031419005106701E-4]:2.638717230093E-1)[&rate=6.031419005106701E-4]:2.242151344567E-2)[&rate=6.031419005106701E-4]:1.009671929587E-2,58[&rate=6.031419005106701E-4]:3.15515638811E-1)[&rate=6.031419005106701E-4]:3.821533935287E-2,57[&rate=6.031419005106701E-4]:3.373375355409E-1)[&rate=6.031419005106701E-4]:1.442932357071E-1)[&rate=6.031419005106701E-4]:7.160871375045E-1)[&rate=6.031419005106701E-4]:2.905139341019E-1)[&rate=6.031419005106701E-4]:7.371288936963E-3)[&rate=6.031419005106701E-4]:8.357019082166E-2);
tree STATE_12830000 [&joint=-20971.014077596337,lnP=-20971.014077596337] = [&R] ((33[&rate=6.569896924818228E-4]:6.49790158858E-2,(((35[&rate=6.569896924818228E-4]:1.888465717398E-1,(((36[&rate=6.569896924818228E-4]:7.564846004865E-3,127[&rate=6.569896924818228E-4]:2.52811279121E0)[&rate=6.569896924818228E-4]:1.939374169254E-2,121[&rate=6.569896924818228E-4]:2.106410642492E0)[&rate=6.569896924818228E-4]:1.896380752853E-3,((((51[&rate=6.569896924818228E-4]:4.342661472025E-1,((49[&rate=6.569896924818228E-4]:2.393825655557E-1,50[&rate=6.569896924818228E-4]:2.393825655557E-1)[&rate=6.569896924818228E-4]:1.891286962956E-1,(43[&rate=6.569896924818228E-4]:3.912642219632E-1,(((42[&rate=6.569896924818228E-4]:2.637693008581E-1,41[&rate=6.569896924818228E-4]:2.583048199838E-1)[&rate=6.569896924818228E-4]:4.474252854812E-3,48[&rate=6.569896924818228E-4]:3.064949198331E-1)[&rate=6.569896924818228E-4]:3.979063879104E-2,46[&rate=6.569896924818228E-4]:3.572145203726E-1)[&rate=6.569896924818228E-4]:3.404970159055E-2)[&rate=6.569896924818228E-4]:7.003392513394E-2)[&rate=6.569896924818228E-4]:2.904044768606E-4)[&rate=6.569896924818228E-4]:2.104921472403E-2,47[&rate=6.569896924818228E-4]:4.82637766298E-1)[&rate=6.569896924818228E-4]:2.766994119061E-2,(44[&rate=6.569896924818228E-4]:5.047694501888E-1,45[&rate=6.569896924818228E-4]:5.020372097517E-1)[&rate=6.569896924818228E-4]:7.377642557449E-5)[&rate=6.569896924818228E-4]:1.391964701486E-1,(((((132[&rate=6.569896924818228E-4]:5.09840172594E-2,129[&rate=6.569896924818228E-4]:4.824429123204E-2)[&rate=6.569896924818228E-4]:1.710764167806E-1,(131[&rate=6.569896924818228E-4]:8.04277344154E-2,130[&rate=6.569896924818228E-4]:7.768800838804E-2)[&rate=6.569896924818228E-4]:1.416326996246E-1)[&rate=6.569896924818228E-4]:1.495529850594E-1,(118[&rate=6.569896924818228E-4]:4.477761936546E-1,69[&rate=6.569896924818228E-4]:4.587350977643E-1)[&rate=6.569896924818228E-4]:5.808380078732E-2)[&rate=6.569896924818228E-4]:8.904455704079E-1,128[&rate=6.569896924818228E-4]:1.256579537453E0)[&rate=6.569896924818228E-4]:6.62786549791E-2,((65[&rate=6.569896924818228E-4]:1.023117983195E-1,(60[&rate=6.569896924818228E-4]:7.879433384045E-2,(62[&rate=6.569896924818228E-4]:2.226569757484E-1,64[&rate=6.569896924818228E-4]:1.815610853374E-1)[&rate=6.569896924818228E-4]:4.791818000976E-2)[&rate=6.569896924818228E-4]:2.351746447901E-2)[&rate=6.569896924818228E-4]:3.476905221286E-1,(63[&rate=6.569896924818228E-4]:2.135385347349E-1,61[&rate=6.569896924818228E-4]:2.546344251459E-1)[&rate=6.569896924818228E-4]:3.871487172199E-1)[&rate=6.569896924818228E-4]:8.208010774632E-1)[&rate=6.569896924818228E-4]:9.184547618555E-2)[&rate=6.569896924818228E-4]:9.634308065499E-2)[&rate=6.569896924818228E-4]:2.065669457553E-1)[&rate=6.569896924818228E-4]:6.109421595488E-1,(38[&rate=6.569896924818228E-4]:8.399955266771E-1,(146[&rate=6.569896924818228E-4]:6.724079693211E-1,((((96[&rate=6.569896924818228E-4]:4.185781631448E-1,(40[&rate=6.569896924818228E-4]:2.82438836984E-1,99[&rate=6.569896924818228E-4]:4.327120610275E-1)[&rate=6.569896924818228E-4]:2.138522780018E-2)[&rate=6.569896924818228E-4]:1.095732559342E-1,(97[&rate=6.569896924818228E-4]:1.653396110341E-1,98[&rate=6.569896924818228E-4]:3.647931629466E-1)[&rate=6.569896924818228E-4]:1.770194583181E-1)[&rate=6.569896924818228E-4]:4.574355323206E-2,(95[&rate=6.569896924818228E-4]:5.01112507843E-1,(100[&rate=6.569896924818228E-4]:2.039558312933E-1,94[&rate=6.569896924818228E-4]:2.039558312933E-1)[&rate=6.569896924818228E-4]:2.124572229977E-1)[&rate=6.569896924818228E-4]:9.737262840244E-2)[&rate=6.569896924818228E-4]:7.220957573791E-2,((((((22[&rate=6.569896924818228E-4]:2.964271057555E-1,27[&rate=6.569896924818228E-4]:3.128654619198E-1)[&rate=6.569896924818228E-4]:5.076149513978E-1,((7[&rate=6.569896924818228E-4]:9.504870260854E-2,8[&rate=6.569896924818228E-4]:9.504870260854E-2)[&rate=6.569896924818228E-4]:4.44705830564E-1,26[&rate=6.569896924818228E-4]:6.466038482411E-1)[&rate=6.569896924818228E-4]:1.683971130218E-1)[&rate=6.569896924818228E-4]:3.105614064376E-2,(2[&rate=6.569896924818228E-4]:3.741119321941E-1,31[&rate=6.569896924818228E-4]:6.015091924681E-1)[&rate=6.569896924818228E-4]:2.883835258769E-1)[&rate=6.569896924818228E-4]:1.487411423236E0,39[&rate=6.569896924818228E-4]:1.931810784777E-1)[&rate=6.569896924818228E-4]:2.218357947479E-1,(147[&rate=6.569896924818228E-4]:4.623790975718E-1,(((((89[&rate=6.569896924818228E-4]:1.150258711513E-1,88[&rate=6.569896924818228E-4]:1.013272410142E-1)[&rate=6.569896924818228E-4]:1.525169195479E-1,((92[&rate=6.569896924818228E-4]:9.170023368211E-2,(91[&rate=6.569896924818228E-4]:3.133173163732E-2,90[&rate=6.569896924818228E-4]:3.133173163732E-2)[&rate=6.569896924818228E-4]:6.036850204479E-2)[&rate=6.569896924818228E-4]:1.356202715923E-1,(87[&rate=6.569896924818228E-4]:1.587780243037E-1,(86[&rate=6.569896924818228E-4]:1.292074246766E-1,(85[&rate=6.569896924818228E-4]:1.009306884122E-1,((84[&rate=6.569896924818228E-4]:3.38671767722E-3,93[&rate=6.569896924818228E-4]:1.708534781423E-2)[&rate=6.569896924818228E-4]:7.815196892834E-2,83[&rate=6.569896924818228E-4]:8.153868660556E-2)[&rate=6.569896924818228E-4]:1.939200180666E-2)[&rate=6.569896924818228E-4]:2.827673626443E-2)[&rate=6.569896924818228E-4]:2.957059962702E-2)[&rate=6.569896924818228E-4]:5.484385083368E-2)[&rate=6.569896924818228E-4]:4.022228542483E-2)[&rate=6.569896924818228E-4]:1.528794291087E0,(3[&rate=6.569896924818228E-4]:6.654683090807E-1,(((10[&rate=6.569896924818228E-4]:2.911478848335E-1,15[&rate=6.569896924818228E-4]:3.295040492169E-1)[&rate=6.569896924818228E-4]:1.706687549863E-1,18[&rate=6.569896924818228E-4]:5.083919822856E-1)[&rate=6.569896924818228E-4]:5.140016929825E-3,6[&rate=6.569896924818228E-4]:4.505183005853E-1)[&rate=6.569896924818228E-4]:2.670048030159E-1)[&rate=6.569896924818228E-4]:5.774441151718E-1)[&rate=6.569896924818228E-4]:5.376099143976E-2,(((((113[&rate=6.569896924818228E-4]:4.949780423461E-1,((110[&rate=6.569896924818228E-4]:4.556783165011E-1,105[&rate=6.569896924818228E-4]:4.33760508282E-1)[&rate=6.569896924818228E-4]:9.682169603265E-5,117[&rate=6.569896924818228E-4]:4.639943162794E-1)[&rate=6.569896924818228E-4]:3.372345209423E-2)[&rate=6.569896924818228E-4]:4.120841138817E-1,(112[&rate=6.569896924818228E-4]:7.04798901627E-1,(9[&rate=6.569896924818228E-4]:6.448129269658E-1,(14[&rate=6.569896924818228E-4]:5.049438983062E-1,(4[&rate=6.569896924818228E-4]:4.130847987716E-2,30[&rate=6.569896924818228E-4]:2.139112196032E-1)[&rate=6.569896924818228E-4]:4.061011718539E-1)[&rate=6.569896924818228E-4]:1.480882067417E-1)[&rate=6.569896924818228E-4]:5.17667965791E-2)[&rate=6.569896924818228E-4]:2.022632546007E-1)[&rate=6.569896924818228E-4]:2.021914553302E-1,((((111[&rate=6.569896924818228E-4]:4.715907897276E-1,((104[&rate=6.569896924818228E-4]:1.283761597941E-2,106[&rate=6.569896924818228E-4]:1.283761597941E-2)[&rate=6.569896924818228E-4]:4.268008434215E-1,139[&rate=6.569896924818228E-4]:6.314192813187E-1)[&rate=6.569896924818228E-4]:1.55139741623E-2)[&rate=6.569896924818228E-4]:2.477216058797E-1,116[&rate=6.569896924818228E-4]:6.426000668402E-1)[&rate=6.569896924818228E-4]:4.738075177433E-2,(148[&rate=6.569896924818228E-4]:3.429799060363E-1,143[&rate=6.569896924818228E-4]:3.402401800089E-1)[&rate=6.569896924818228E-4]:3.85357076962E-1)[&rate=6.569896924818228E-4]:2.733314879042E-1,((13[&rate=6.569896924818228E-4]:4.677400136295E-1,19[&rate=6.569896924818228E-4]:5.060961780132E-1)[&rate=6.569896924818228E-4]:2.538350077985E-1,(115[&rate=6.569896924818228E-4]:6.297590267987E-1,((107[&rate=6.569896924818228E-4]:4.454431195255E-1,108[&rate=6.569896924818228E-4]:4.427033934981E-1)[&rate=6.569896924818228E-4]:9.690548409574E-2,(114[&rate=6.569896924818228E-4]:4.105761529671E-1,109[&rate=6.569896924818228E-4]:4.900282077616E-1)[&rate=6.569896924818228E-4]:7.149847805135E-2)[&rate=6.569896924818228E-4]:1.476843957803E-1)[&rate=6.569896924818228E-4]:9.624213807447E-3)[&rate=6.569896924818228E-4]:3.239290659125E-1)[&rate=6.569896924818228E-4]:6.374952421733E-2)[&rate=6.569896924818228E-4]:2.68475497847E-2,(142[&rate=6.569896924818228E-4]:6.639382810248E-1,(145[&rate=6.569896924818228E-4]:2.779201750578E-1,(144[&rate=6.569896924818228E-4]:2.673349033821E-1,141[&rate=6.569896924818228E-4]:2.700746294094E-1)[&rate=6.569896924818228E-4]:5.105819620818E-3)[&rate=6.569896924818228E-4]:3.86018105967E-1)[&rate=6.569896924818228E-4]:6.447656200441E-1)[&rate=6.569896924818228E-4]:7.056426889684E-2,(((23[&rate=6.569896924818228E-4]:5.366009798073E-1,(20[&rate=6.569896924818228E-4]:1.553936383048E-1,25[&rate=6.569896924818228E-4]:1.745717204966E-1)[&rate=6.569896924818228E-4]:3.729881634204E-1)[&rate=6.569896924818228E-4]:5.445343753998E-2,(11[&rate=6.569896924818228E-4]:4.501834961098E-1,140[&rate=6.569896924818228E-4]:4.310054139181E-1)[&rate=6.569896924818228E-4]:5.593941438821E-2)[&rate=6.569896924818228E-4]:6.254874106975E-1,(102[&rate=6.569896924818228E-4]:2.115792684295E-2,((1[&rate=6.569896924818228E-4]:7.120956838043E-2,(28[&rate=6.569896924818228E-4]:5.600915418331E-1,(17[&rate=6.569896924818228E-4]:4.722930016151E-1,21[&rate=6.569896924818228E-4]:5.024299879165E-1)[&rate=6.569896924818228E-4]:3.300401967014E-2)[&rate=6.569896924818228E-4]:2.974193964102E-1)[&rate=6.569896924818228E-4]:7.038938171642E-2,24[&rate=6.569896924818228E-4]:9.224208679051E-1)[&rate=6.569896924818228E-4]:2.603808945542E-1)[&rate=6.569896924818228E-4]:4.469896969515E-2)[&rate=6.569896924818228E-4]:6.68359309618E-2)[&rate=6.569896924818228E-4]:1.667203142198E-1)[&rate=6.569896924818228E-4]:2.684224984273E-1,101[&rate=6.569896924818228E-4]:5.62356188092E-1)[&rate=6.569896924818228E-4]:8.158100192932E-1)[&rate=6.569896924818228E-4]:1.001482483415E-2)[&rate=6.569896924818228E-4]:8.40291881726E-2,16[&rate=6.569896924818228E-4]:2.584538987515E0)[&rate=6.569896924818228E-4]:3.230438829014E-2)[&rate=6.569896924818228E-4]:2.083894039785E-2)[&rate=6.569896924818228E-4]:3.5611214752E-1)[&rate=6.569896924818228E-4]:5.62158651127E-1)[&rate=6.569896924818228E-4]:1.09979085913E-1,32[&rate=6.569896924818228E-4]:2.483631035246E-2)[&rate=6.569896924818228E-4]:3.466325347863E-2)[&rate=6.569896924818228E-4]:4.025592536193E-3,((((((53[&rate=6.569896924818228E-4]:6.016489193088E-1,(((137[&rate=6.569896924818228E-4]:1.733151218839E-1,134[&rate=6.569896924818228E-4]:1.020822451717E-1)[&rate=6.569896924818228E-4]:3.620702882718E-1,133[&rate=6.569896924818228E-4]:4.942895197446E-1)[&rate=6.569896924818228E-4]:8.226570233402E-1,((((12[&rate=6.569896924818228E-4]:1.029138907001E-1,5[&rate=6.569896924818228E-4]:6.455772631666E-2)[&rate=6.569896924818228E-4]:3.76364959606E-1,29[&rate=6.569896924818228E-4]:5.861281653747E-1)[&rate=6.569896924818228E-4]:2.545947776861E-1,103[&rate=6.569896924818228E-4]:6.07846230732E-1)[&rate=6.569896924818228E-4]:1.474174369741E0,52[&rate=6.569896924818228E-4]:4.177268659123E-1)[&rate=6.569896924818228E-4]:1.253369015156E-1)[&rate=6.569896924818228E-4]:6.678187319221E-2)[&rate=6.569896924818228E-4]:4.091772061804E-3,((75[&rate=6.569896924818228E-4]:4.925165562294E-1,((74[&rate=6.569896924818228E-4]:3.795936902748E-1,70[&rate=6.569896924818228E-4]:3.412375258913E-1)[&rate=6.569896924818228E-4]:9.107487286375E-3,76[&rate=6.569896924818228E-4]:3.887011775611E-1)[&rate=6.569896924818228E-4]:1.038153786683E-1)[&rate=6.569896924818228E-4]:1.762418391236E-1,((77[&rate=6.569896924818228E-4]:4.975372953311E-1,(((82[&rate=6.569896924818228E-4]:7.469214239544E-2,(71[&rate=6.569896924818228E-4]:3.521423548174E-2,79[&rate=6.569896924818228E-4]:6.261149575577E-2)[&rate=6.569896924818228E-4]:3.861468557598E-3)[&rate=6.569896924818228E-4]:2.695753173308E-1,(72[&rate=6.569896924818228E-4]:7.504159508895E-2,78[&rate=6.569896924818228E-4]:9.695940330826E-2)[&rate=6.569896924818228E-4]:2.390888783359E-1)[&rate=6.569896924818228E-4]:1.131159542732E-1,(81[&rate=6.569896924818228E-4]:1.266982450059E-1,80[&rate=6.569896924818228E-4]:1.266982450059E-1)[&rate=6.569896924818228E-4]:3.142468128292E-1)[&rate=6.569896924818228E-4]:1.275662105758E-2)[&rate=6.569896924818228E-4]:4.816019739722E-2,73[&rate=6.569896924818228E-4]:5.51176944783E-1)[&rate=6.569896924818228E-4]:1.1758145057E-1)[&rate=6.569896924818228E-4]:6.834453546297E-1)[&rate=6.569896924818228E-4]:6.435731129315E-1,125[&rate=6.569896924818228E-4]:1.038931290641E0)[&rate=6.569896924818228E-4]:4.879310634739E-1,(68[&rate=6.569896924818228E-4]:7.913598313755E-1,(59[&rate=6.569896924818228E-4]:4.800848240815E-1,(55[&rate=6.569896924818228E-4]:3.723051014247E-1,((57[&rate=6.569896924818228E-4]:2.850621485759E-1,((37[&rate=6.569896924818228E-4]:9.289410937624E-2,58[&rate=6.569896924818228E-4]:7.376842631613E-2)[&rate=6.569896924818228E-4]:1.509814670088E-1,54[&rate=6.569896924818228E-4]:1.673728441446E-1)[&rate=6.569896924818228E-4]:7.670569787391E-2)[&rate=6.569896924818228E-4]:6.33525098606E-2,56[&rate=6.569896924818228E-4]:3.374856966877E-1)[&rate=6.569896924818228E-4]:3.481940473692E-2)[&rate=6.569896924818228E-4]:9.958300134518E-2)[&rate=6.569896924818228E-4]:3.60455335163E-1)[&rate=6.569896924818228E-4]:5.688358560725E-1)[&rate=6.569896924818228E-4]:3.266697572704E-2,(((126[&rate=6.569896924818228E-4]:7.698543418351E-1,(((135[&rate=6.569896924818228E-4]:4.269504086747E-1,(138[&rate=6.569896924818228E-4]:2.222643840878E-1,136[&rate=6.569896924818228E-4]:9.075753477258E-2)[&rate=6.569896924818228E-4]:4.04686024587E-1)[&rate=6.569896924818228E-4]:7.68816830081E-2,119[&rate=6.569896924818228E-4]:8.517772971622E-1)[&rate=6.569896924818228E-4]:3.280504268896E-1,120[&rate=6.569896924818228E-4]:1.083937313093E0)[&rate=6.569896924818228E-4]:3.757291404271E-1)[&rate=6.569896924818228E-4]:7.587821058937E-1,66[&rate=6.569896924818228E-4]:2.814622580438E-1)[&rate=6.569896924818228E-4]:6.005652084423E-2,(67[&rate=6.569896924818228E-4]:2.008851460058E-1,(122[&rate=6.569896924818228E-4]:3.501889274107E-1,(123[&rate=6.569896924818228E-4]:8.14999446293E-2,124[&rate=6.569896924818228E-4]:7.876770419217E-2)[&rate=6.569896924818228E-4]:2.686889827814E-1)[&rate=6.569896924818228E-4]:3.519687689358E-1)[&rate=6.569896924818228E-4]:1.406336328823E-1)[&rate=6.569896924818228E-4]:5.036232465147E-1)[&rate=6.569896924818228E-4]:2.671007780401E-2,34[&rate=6.569896924818228E-4]:8.838404576728E-3)[&rate=6.569896924818228E-4]:7.660456000964E-2);
tree STATE_12840000 [&joint=-20979.517270544966,lnP=-20979.517270544966] = [&R] (33[&rate=5.388065157398831E-4]:2.052708965888E-1,(32[&rate=5.388065157398831E-4]:2.248584920757E-2,((((((((((49[&rate=5.388065157398831E-4]:2.55858670732E-1,50[&rate=5.388065157398831E-4]:2.55858670732E-1)[&rate=5.388065157398831E-4]:1.71703982108E-1,(46[&rate=5.388065157398831E-4]:3.647319314468E-1,((41[&rate=5.388065157398831E-4]:2.519788622268E-1,(48[&rate=5.388065157398831E-4]:2.767715583057E-1,42[&rate=5.388065157398831E-4]:2.385201921854E-1)[&rate=5.388065157398831E-4]:1.892315091567E-2)[&rate=5.388065157398831E-4]:2.552336981458E-2,43[&rate=5.388065157398831E-4]:3.321470407844E-1)[&rate=5.388065157398831E-4]:3.25848906624E-2)[&rate=5.388065157398831E-4]:9.561760663902E-2)[&rate=5.388065157398831E-4]:9.627805657466E-3,((47[&rate=5.388065157398831E-4]:2.338824037615E-1,44[&rate=5.388065157398831E-4]:2.284179228872E-1)[&rate=5.388065157398831E-4]:2.040793932924E-1,51[&rate=5.388065157398831E-4]:4.106393926824E-1)[&rate=5.388065157398831E-4]:3.201554668936E-2)[&rate=5.388065157398831E-4]:8.877368006614E-2,45[&rate=5.388065157398831E-4]:5.505543024981E-1)[&rate=5.388065157398831E-4]:1.354262766486E-1,(((69[&rate=5.388065157398831E-4]:6.206561985613E-1,(129[&rate=5.388065157398831E-4]:2.565652222742E-1,(132[&rate=5.388065157398831E-4]:1.040657359799E-1,(131[&rate=5.388065157398831E-4]:6.710485615697E-2,130[&rate=5.388065157398831E-4]:6.436513012962E-2)[&rate=5.388065157398831E-4]:3.696087982295E-2)[&rate=5.388065157398831E-4]:1.552392123216E-1)[&rate=5.388065157398831E-4]:2.161457708075E-1)[&rate=5.388065157398831E-4]:4.251005897756E-2,118[&rate=5.388065157398831E-4]:6.522073534292E-1)[&rate=5.388065157398831E-4]:6.862695713632E-1,(((((65[&rate=5.388065157398831E-4]:1.338005413934E-1,64[&rate=5.388065157398831E-4]:2.844854729001E-1)[&rate=5.388065157398831E-4]:2.08287958293E-2,62[&rate=5.388065157398831E-4]:3.464101591405E-1)[&rate=5.388065157398831E-4]:8.050434393964E-2,60[&rate=5.388065157398831E-4]:2.351336811624E-1)[&rate=5.388065157398831E-4]:1.673640442411E-1,(63[&rate=5.388065157398831E-4]:1.681532790375E-1,61[&rate=5.388065157398831E-4]:2.092491694486E-1)[&rate=5.388065157398831E-4]:3.850293778726E-1)[&rate=5.388065157398831E-4]:7.439654078761E-1,128[&rate=5.388065157398831E-4]:1.1985179278E0)[&rate=5.388065157398831E-4]:2.329695950705E-4)[&rate=5.388065157398831E-4]:2.606258940429E-1)[&rate=5.388065157398831E-4]:1.959461764367E-1,(127[&rate=5.388065157398831E-4]:2.556705336552E0,121[&rate=5.388065157398831E-4]:2.115609446141E0)[&rate=5.388065157398831E-4]:1.369737957059E-1)[&rate=5.388065157398831E-4]:5.717480169377E-2,(36[&rate=5.388065157398831E-4]:8.386795805518E-2,35[&rate=5.388065157398831E-4]:3.729261558942E-2)[&rate=5.388065157398831E-4]:1.464380306914E-1)[&rate=5.388065157398831E-4]:3.735009166527E-1,(38[&rate=5.388065157398831E-4]:7.805410493599E-1,(((((((((89[&rate=5.388065157398831E-4]:1.792770564522E-1,88[&rate=5.388065157398831E-4]:1.655784263152E-1)[&rate=5.388065157398831E-4]:1.851381518316E-1,(((92[&rate=5.388065157398831E-4]:9.608043997891E-2,(91[&rate=5.388065157398831E-4]:1.334024179746E-2,90[&rate=5.388065157398831E-4]:1.334024179746E-2)[&rate=5.388065157398831E-4]:8.274019818145E-2)[&rate=5.388065157398831E-4]:8.156091764118E-2,(((93[&rate=5.388065157398831E-4]:5.06176348733E-2,84[&rate=5.388065157398831E-4]:3.691900473628E-2)[&rate=5.388065157398831E-4]:5.008973578981E-2,(83[&rate=5.388065157398831E-4]:7.285798770481E-2,86[&rate=5.388065157398831E-4]:7.285798770481E-2)[&rate=5.388065157398831E-4]:1.415075282128E-2)[&rate=5.388065157398831E-4]:2.162273181217E-2,85[&rate=5.388065157398831E-4]:1.086314723383E-1)[&rate=5.388065157398831E-4]:5.531125514481E-2)[&rate=5.388065157398831E-4]:4.78537438837E-3,87[&rate=5.388065157398831E-4]:1.687281018714E-1)[&rate=5.388065157398831E-4]:1.819884762753E-1)[&rate=5.388065157398831E-4]:6.533591328312E-1,(((6[&rate=5.388065157398831E-4]:3.837322859E-1,(10[&rate=5.388065157398831E-4]:2.91357156947E-1,15[&rate=5.388065157398831E-4]:3.297133213304E-1)[&rate=5.388065157398831E-4]:1.088134851174E-1)[&rate=5.388065157398831E-4]:7.313515247174E-2,18[&rate=5.388065157398831E-4]:5.198811370019E-1)[&rate=5.388065157398831E-4]:4.591904376425E-2,3[&rate=5.388065157398831E-4]:4.507316876155E-1)[&rate=5.388065157398831E-4]:1.36179959653E-2)[&rate=5.388065157398831E-4]:7.304093842821E-1,(((102[&rate=5.388065157398831E-4]:4.587304038137E-3,(((1[&rate=5.388065157398831E-4]:7.081163307349E-2,(28[&rate=5.388065157398831E-4]:6.482252772908E-1,(17[&rate=5.388065157398831E-4]:5.336227650407E-1,21[&rate=5.388065157398831E-4]:5.637597513421E-1)[&rate=5.388065157398831E-4]:5.980799170234E-2)[&rate=5.388065157398831E-4]:2.088877256456E-1)[&rate=5.388065157398831E-4]:2.161641191994E-1,24[&rate=5.388065157398831E-4]:1.067797670081E0)[&rate=5.388065157398831E-4]:9.735784934309E-2,((23[&rate=5.388065157398831E-4]:7.009520912053E-1,(20[&rate=5.388065157398831E-4]:5.032687034342E-1,25[&rate=5.388065157398831E-4]:5.22446785626E-1)[&rate=5.388065157398831E-4]:1.89464209689E-1)[&rate=5.388065157398831E-4]:9.162764270082E-2,(11[&rate=5.388065157398831E-4]:5.936852406154E-1,140[&rate=5.388065157398831E-4]:5.745071584237E-1)[&rate=5.388065157398831E-4]:1.139629864415E-1)[&rate=5.388065157398831E-4]:3.616168814084E-1)[&rate=5.388065157398831E-4]:1.075620230254E-3)[&rate=5.388065157398831E-4]:1.469520715264E-1,(142[&rate=5.388065157398831E-4]:4.911770260768E-1,(144[&rate=5.388065157398831E-4]:1.121076528142E-1,(145[&rate=5.388065157398831E-4]:8.32405172269E-2,141[&rate=5.388065157398831E-4]:8.050079119931E-2)[&rate=5.388065157398831E-4]:3.434658764227E-2)[&rate=5.388065157398831E-4]:3.735899212076E-1)[&rate=5.388065157398831E-4]:9.069376919536E-1)[&rate=5.388065157398831E-4]:7.873874984453E-3,(((105[&rate=5.388065157398831E-4]:5.339693603497E-1,110[&rate=5.388065157398831E-4]:5.558871685688E-1)[&rate=5.388065157398831E-4]:2.749291717254E-1,(113[&rate=5.388065157398831E-4]:8.159634466325E-1,(112[&rate=5.388065157398831E-4]:7.420177687771E-1,((9[&rate=5.388065157398831E-4]:4.687551503612E-1,117[&rate=5.388065157398831E-4]:4.797140544708E-1)[&rate=5.388065157398831E-4]:2.041736702434E-1,(14[&rate=5.388065157398831E-4]:4.662990946879E-1,(4[&rate=5.388065157398831E-4]:1.745219364235E-1,30[&rate=5.388065157398831E-4]:3.471246761496E-1)[&rate=5.388065157398831E-4]:2.342429116892E-1)[&rate=5.388065157398831E-4]:2.148489039988E-1)[&rate=5.388065157398831E-4]:6.086977009041E-2)[&rate=5.388065157398831E-4]:7.394567785542E-2)[&rate=5.388065157398831E-4]:2.033234571644E-2)[&rate=5.388065157398831E-4]:3.429602883959E-1,(((148[&rate=5.388065157398831E-4]:1.690535769519E-1,143[&rate=5.388065157398831E-4]:1.663138509246E-1)[&rate=5.388065157398831E-4]:5.34634899918E-1,(116[&rate=5.388065157398831E-4]:6.645007059531E-1,((106[&rate=5.388065157398831E-4]:4.7816636961E-1,(139[&rate=5.388065157398831E-4]:5.909509271086E-1,104[&rate=5.388065157398831E-4]:3.991701051908E-1)[&rate=5.388065157398831E-4]:7.899626441921E-2)[&rate=5.388065157398831E-4]:1.11131640732E-1,111[&rate=5.388065157398831E-4]:6.057363665064E-1)[&rate=5.388065157398831E-4]:1.354766682139E-1)[&rate=5.388065157398831E-4]:8.316065331759E-4)[&rate=5.388065157398831E-4]:2.868055048282E-1,((13[&rate=5.388065157398831E-4]:4.971775369331E-1,19[&rate=5.388065157398831E-4]:5.355337013168E-1)[&rate=5.388065157398831E-4]:2.1796152998E-1,(115[&rate=5.388065157398831E-4]:5.591228799019E-1,(((107[&rate=5.388065157398831E-4]:3.407612012631E-1,109[&rate=5.388065157398831E-4]:3.599392834548E-1)[&rate=5.388065157398831E-4]:1.480070766275E-1,114[&rate=5.388065157398831E-4]:4.284943052878E-1)[&rate=5.388065157398831E-4]:4.320479551195E-2,108[&rate=5.388065157398831E-4]:5.292333473752E-1)[&rate=5.388065157398831E-4]:8.742377910215E-2)[&rate=5.388065157398831E-4]:7.382440618932E-2)[&rate=5.388065157398831E-4]:3.191905312232E-1)[&rate=5.388065157398831E-4]:1.449264826085E-1)[&rate=5.388065157398831E-4]:5.412977254371E-2)[&rate=5.388065157398831E-4]:3.808554334133E-2)[&rate=5.388065157398831E-4]:3.837275669607E-1,101[&rate=5.388065157398831E-4]:5.757469087961E-1)[&rate=5.388065157398831E-4]:1.01478978168E0,(40[&rate=5.388065157398831E-4]:6.10482764319E-1,(16[&rate=5.388065157398831E-4]:2.664390403528E0,(((97[&rate=5.388065157398831E-4]:2.041557866902E-1,98[&rate=5.388065157398831E-4]:4.036093386026E-1)[&rate=5.388065157398831E-4]:1.246775617223E-1,(99[&rate=5.388065157398831E-4]:4.66974514085E-1,96[&rate=5.388065157398831E-4]:4.314553884022E-1)[&rate=5.388065157398831E-4]:8.317030973719E-2)[&rate=5.388065157398831E-4]:1.205301412497E-1,(95[&rate=5.388065157398831E-4]:5.633624292914E-1,(100[&rate=5.388065157398831E-4]:2.525143654872E-1,94[&rate=5.388065157398831E-4]:2.525143654872E-1)[&rate=5.388065157398831E-4]:2.261486102521E-1)[&rate=5.388065157398831E-4]:9.638357403209E-2)[&rate=5.388065157398831E-4]:5.849573638271E-2)[&rate=5.388065157398831E-4]:3.15852869079E-2)[&rate=5.388065157398831E-4]:6.889767163224E-3)[&rate=5.388065157398831E-4]:2.714515735728E-3,(146[&rate=5.388065157398831E-4]:7.38649497485E-1,147[&rate=5.388065157398831E-4]:6.758079674304E-1)[&rate=5.388065157398831E-4]:1.65612896787E-3)[&rate=5.388065157398831E-4]:4.41983081383E-3,(2[&rate=5.388065157398831E-4]:8.466906000932E-1,((31[&rate=5.388065157398831E-4]:8.432788652179E-1,(22[&rate=5.388065157398831E-4]:4.64893425117E-1,27[&rate=5.388065157398831E-4]:4.813317812813E-1)[&rate=5.388065157398831E-4]:3.235909195528E-1)[&rate=5.388065157398831E-4]:1.39026759881E-1,((7[&rate=5.388065157398831E-4]:1.918398011611E-1,8[&rate=5.388065157398831E-4]:1.918398011611E-1)[&rate=5.388065157398831E-4]:5.782460184635E-1,26[&rate=5.388065157398831E-4]:8.769351346931E-1)[&rate=5.388065157398831E-4]:6.153487396737E-2)[&rate=5.388065157398831E-4]:9.178223526842E-2)[&rate=5.388065157398831E-4]:1.734542080768E0)[&rate=5.388065157398831E-4]:1.224182354636E-1,39[&rate=5.388065157398831E-4]:7.469251134954E-1)[&rate=5.388065157398831E-4]:1.019219467935E-1)[&rate=5.388065157398831E-4]:3.790559600891E-1)[&rate=5.388065157398831E-4]:2.008751435559E-1,(((((53[&rate=5.388065157398831E-4]:6.431948629685E-1,(52[&rate=5.388065157398831E-4]:2.392532894966E-1,(((12[&rate=5.388065157398831E-4]:2.074792676105E-1,5[&rate=5.388065157398831E-4]:1.69123103227E-1)[&rate=5.388065157398831E-4]:3.595128885719E-1,29[&rate=5.388065157398831E-4]:6.738414712509E-1)[&rate=5.388065157398831E-4]:3.045223652257E-1,103[&rate=5.388065157398831E-4]:7.454871241478E-1)[&rate=5.388065157398831E-4]:1.15805989991E0)[&rate=5.388065157398831E-4]:4.121382947832E-1)[&rate=5.388065157398831E-4]:2.238411822331E-1,(((75[&rate=5.388065157398831E-4]:7.4303315533E-1,(76[&rate=5.388065157398831E-4]:4.505880957539E-1,(70[&rate=5.388065157398831E-4]:4.024627713305E-1,74[&rate=5.388065157398831E-4]:4.40818935714E-1)[&rate=5.388065157398831E-4]:9.769160039894E-3)[&rate=5.388065157398831E-4]:2.924450595761E-1)[&rate=5.388065157398831E-4]:1.559476832937E-2,(((73[&rate=5.388065157398831E-4]:3.992385633155E-1,(81[&rate=5.388065157398831E-4]:7.368524071367E-2,80[&rate=5.388065157398831E-4]:7.368524071367E-2)[&rate=5.388065157398831E-4]:2.762382541087E-1)[&rate=5.388065157398831E-4]:5.060792364254E-2,((82[&rate=5.388065157398831E-4]:1.119795974046E-1,(79[&rate=5.388065157398831E-4]:8.070306495703E-2,(72[&rate=5.388065157398831E-4]:6.708178084095E-3,78[&rate=5.388065157398831E-4]:2.862598630341E-2)[&rate=5.388065157398831E-4]:5.207707865363E-2)[&rate=5.388065157398831E-4]:2.305735436549E-2)[&rate=5.388065157398831E-4]:2.559969867143E-1,71[&rate=5.388065157398831E-4]:3.323601457628E-1)[&rate=5.388065157398831E-4]:4.899319051044E-2)[&rate=5.388065157398831E-4]:2.446067233806E-2,77[&rate=5.388065157398831E-4]:4.688277072414E-1)[&rate=5.388065157398831E-4]:2.843207643633E-1)[&rate=5.388065157398831E-4]:5.896151529719E-1,(133[&rate=5.388065157398831E-4]:6.828238465571E-1,(137[&rate=5.388065157398831E-4]:2.642732727626E-1,134[&rate=5.388065157398831E-4]:1.930403960504E-1)[&rate=5.388065157398831E-4]:4.596464642055E-1)[&rate=5.388065157398831E-4]:7.010356684303E-1)[&rate=5.388065157398831E-4]:2.652560271823E-1)[&rate=5.388065157398831E-4]:3.152070270004E-1,125[&rate=5.388065157398831E-4]:9.718605585407E-1)[&rate=5.388065157398831E-4]:3.863953808223E-1,(68[&rate=5.388065157398831E-4]:5.539561681201E-1,(59[&rate=5.388065157398831E-4]:3.17468915004E-1,(((37[&rate=5.388065157398831E-4]:1.528296386447E-1,57[&rate=5.388065157398831E-4]:1.173105129616E-1)[&rate=5.388065157398831E-4]:1.627999674406E-1,(56[&rate=5.388065157398831E-4]:2.134710742693E-1,55[&rate=5.388065157398831E-4]:2.134710742693E-1)[&rate=5.388065157398831E-4]:5.571044438419E-2)[&rate=5.388065157398831E-4]:8.813259985232E-3,(54[&rate=5.388065157398831E-4]:5.921279606043E-2,58[&rate=5.388065157398831E-4]:1.165898452408E-1)[&rate=5.388065157398831E-4]:1.887273377697E-1)[&rate=5.388065157398831E-4]:3.127741505368E-2)[&rate=5.388065157398831E-4]:2.85667580985E-1)[&rate=5.388065157398831E-4]:6.376331045761E-1)[&rate=5.388065157398831E-4]:5.708705137428E-2,(66[&rate=5.388065157398831E-4]:4.7467734907E-1,((((120[&rate=5.388065157398831E-4]:6.791267727266E-1,119[&rate=5.388065157398831E-4]:7.750171836855E-1)[&rate=5.388065157398831E-4]:1.917083993961E-1,(135[&rate=5.388065157398831E-4]:5.267126697516E-1,(138[&rate=5.388065157398831E-4]:2.731265795361E-1,136[&rate=5.388065157398831E-4]:1.416197302209E-1)[&rate=5.388065157398831E-4]:4.535860902155E-1)[&rate=5.388065157398831E-4]:9.206770785057E-2)[&rate=5.388065157398831E-4]:7.466298600835E-1,126[&rate=5.388065157398831E-4]:9.276529205213E-1)[&rate=5.388065157398831E-4]:7.492342768942E-1,(67[&rate=5.388065157398831E-4]:2.231801378758E-1,(122[&rate=5.388065157398831E-4]:4.367754475622E-1,(123[&rate=5.388065157398831E-4]:9.109782619456E-3,124[&rate=5.388065157398831E-4]:6.37754218233E-3)[&rate=5.388065157398831E-4]:4.276656649427E-1)[&rate=5.388065157398831E-4]:2.876772406543E-1)[&rate=5.388065157398831E-4]:2.065328698547E-1)[&rate=5.388065157398831E-4]:4.496434133953E-2)[&rate=5.388065157398831E-4]:2.262783372282E-1)[&rate=5.388065157398831E-4]:5.715102019123E-2)[&rate=5.388065157398831E-4]:1.076313149133E-1,34[&rate=5.388065157398831E-4]:2.724322772683E-3)[&rate=5.388065157398831E-4]:4.167933465398E-2)[&rate=5.388065157398831E-4]:1.773055953265E-1);
tree STATE_12850000 [&joint=-21002.086006713787,lnP=-21002.086006713787] = [&R] (((32[&rate=6.19168743270094E-4]:5.283629763446E-2,((67[&rate=6.19168743270094E-4]:2.78801859955E-1,((124[&rate=6.19168743270094E-4]:3.946531193092E-2,123[&rate=6.19168743270094E-4]:4.219755236804E-2)[&rate=6.19168743270094E-4]:3.260641494664E-1,122[&rate=6.19168743270094E-4]:3.682617018344E-1)[&rate=6.19168743270094E-4]:4.118127084612E-1)[&rate=6.19168743270094E-4]:1.073211488265E-1,(66[&rate=6.19168743270094E-4]:3.585939565203E-1,(((135[&rate=6.19168743270094E-4]:5.471531437128E-1,(138[&rate=6.19168743270094E-4]:1.740313057387E-1,136[&rate=6.19168743270094E-4]:4.252445642353E-2)[&rate=6.19168743270094E-4]:5.731218379741E-1)[&rate=6.19168743270094E-4]:5.6233391862E-1,126[&rate=6.19168743270094E-4]:6.717297451684E-1)[&rate=6.19168743270094E-4]:4.198180588332E-2,(119[&rate=6.19168743270094E-4]:1.244391233631E0,120[&rate=6.19168743270094E-4]:1.148500822672E0)[&rate=6.19168743270094E-4]:2.550228400645E-1)[&rate=6.19168743270094E-4]:8.920565951536E-1)[&rate=6.19168743270094E-4]:2.752905226119E-2)[&rate=6.19168743270094E-4]:5.516447957021E-1)[&rate=6.19168743270094E-4]:8.24041391342E-3,(34[&rate=6.19168743270094E-4]:3.797114877342E-2,(((((((128[&rate=6.19168743270094E-4]:1.244727729995E0,(((62[&rate=6.19168743270094E-4]:3.265675700909E-1,65[&rate=6.19168743270094E-4]:1.347867481731E-1)[&rate=6.19168743270094E-4]:2.312507603106E-2,(60[&rate=6.19168743270094E-4]:6.575697151304E-2,64[&rate=6.19168743270094E-4]:2.164419030197E-1)[&rate=6.19168743270094E-4]:9.215485269116E-2)[&rate=6.19168743270094E-4]:1.972428167508E-1,(63[&rate=6.19168743270094E-4]:3.466304558552E-2,61[&rate=6.19168743270094E-4]:7.575893599656E-2)[&rate=6.19168743270094E-4]:4.711765268762E-1)[&rate=6.19168743270094E-4]:8.375182945199E-1)[&rate=6.19168743270094E-4]:1.739461437108E-1,(((132[&rate=6.19168743270094E-4]:1.520583459222E-1,(131[&rate=6.19168743270094E-4]:7.630213569731E-2,130[&rate=6.19168743270094E-4]:7.356240966995E-2)[&rate=6.19168743270094E-4]:7.575621022487E-2)[&rate=6.19168743270094E-4]:1.043009338707E-2,129[&rate=6.19168743270094E-4]:1.597487132819E-1)[&rate=6.19168743270094E-4]:3.161221622775E-1,(69[&rate=6.19168743270094E-4]:6.21485198611E-1,118[&rate=6.19168743270094E-4]:6.105262945014E-1)[&rate=6.19168743270094E-4]:2.330882427901E-3)[&rate=6.19168743270094E-4]:9.455427241741E-1)[&rate=6.19168743270094E-4]:1.259232605846E-1,(((((47[&rate=6.19168743270094E-4]:1.058527150301E-1,44[&rate=6.19168743270094E-4]:1.003882341558E-1)[&rate=6.19168743270094E-4]:3.172923467268E-1,51[&rate=6.19168743270094E-4]:3.958226573854E-1)[&rate=6.19168743270094E-4]:5.674420846134E-2,(((41[&rate=6.19168743270094E-4]:1.996198184263E-1,(48[&rate=6.19168743270094E-4]:2.032167725052E-1,42[&rate=6.19168743270094E-4]:1.64965406385E-1)[&rate=6.19168743270094E-4]:4.011889291553E-2)[&rate=6.19168743270094E-4]:1.191743849299E-1,46[&rate=6.19168743270094E-4]:3.734390120991E-1)[&rate=6.19168743270094E-4]:3.857500840727E-2,43[&rate=6.19168743270094E-4]:4.120140205064E-1)[&rate=6.19168743270094E-4]:6.78752497118E-2)[&rate=6.19168743270094E-4]:1.307963321377E-2,(49[&rate=6.19168743270094E-4]:4.051532762651E-1,50[&rate=6.19168743270094E-4]:4.051532762651E-1)[&rate=6.19168743270094E-4]:5.502874192114E-2)[&rate=6.19168743270094E-4]:1.149703419262E-1,45[&rate=6.19168743270094E-4]:5.997425240468E-1)[&rate=6.19168743270094E-4]:1.714583979526E-1)[&rate=6.19168743270094E-4]:8.762378821451E-2,(121[&rate=6.19168743270094E-4]:2.1783768247E0,(127[&rate=6.19168743270094E-4]:2.532316235037E0,36[&rate=6.19168743270094E-4]:1.176828983209E-2)[&rate=6.19168743270094E-4]:8.715648007363E-2)[&rate=6.19168743270094E-4]:5.11043717776E-2)[&rate=6.19168743270094E-4]:7.451891639006E-2,35[&rate=6.19168743270094E-4]:1.779727156076E-1)[&rate=6.19168743270094E-4]:3.775070491355E-1,(38[&rate=6.19168743270094E-4]:8.567775120638E-1,((((95[&rate=6.19168743270094E-4]:3.757316641407E-1,(100[&rate=6.19168743270094E-4]:1.669396216193E-1,94[&rate=6.19168743270094E-4]:1.669396216193E-1)[&rate=6.19168743270094E-4]:1.240925889693E-1)[&rate=6.19168743270094E-4]:2.87168309478E-1,((99[&rate=6.19168743270094E-4]:5.462839761224E-1,96[&rate=6.19168743270094E-4]:5.107648504395E-1)[&rate=6.19168743270094E-4]:1.221755385288E-1,(((((((10[&rate=6.19168743270094E-4]:5.89116579942E-1,15[&rate=6.19168743270094E-4]:6.274727443254E-1)[&rate=6.19168743270094E-4]:1.204684674355E-1,(6[&rate=6.19168743270094E-4]:5.473029756561E-1,(18[&rate=6.19168743270094E-4]:3.487216773001E-1,3[&rate=6.19168743270094E-4]:2.336531841495E-1)[&rate=6.19168743270094E-4]:2.615949969862E-1)[&rate=6.19168743270094E-4]:1.45843715557E-1)[&rate=6.19168743270094E-4]:1.202097716159E-2,((((88[&rate=6.19168743270094E-4]:1.325103879453E-1,(((84[&rate=6.19168743270094E-4]:3.292346427962E-2,(93[&rate=6.19168743270094E-4]:2.743211059658E-2,86[&rate=6.19168743270094E-4]:1.373348045956E-2)[&rate=6.19168743270094E-4]:1.918998382006E-2)[&rate=6.19168743270094E-4]:4.993366460181E-2,85[&rate=6.19168743270094E-4]:8.285712888143E-2)[&rate=6.19168743270094E-4]:3.024790572008E-2,83[&rate=6.19168743270094E-4]:1.131050346015E-1)[&rate=6.19168743270094E-4]:1.940535334374E-2)[&rate=6.19168743270094E-4]:5.320617153928E-2,(92[&rate=6.19168743270094E-4]:1.085691964021E-1,(91[&rate=6.19168743270094E-4]:8.472666586758E-2,90[&rate=6.19168743270094E-4]:8.472666586758E-2)[&rate=6.19168743270094E-4]:2.384253053456E-2)[&rate=6.19168743270094E-4]:9.084599321941E-2)[&rate=6.19168743270094E-4]:4.869945631329E-2,87[&rate=6.19168743270094E-4]:2.344160157978E-1)[&rate=6.19168743270094E-4]:5.377989161776E-1,89[&rate=6.19168743270094E-4]:7.859135621124E-1)[&rate=6.19168743270094E-4]:4.206239692759E-1)[&rate=6.19168743270094E-4]:7.645291081568E-1,(((((105[&rate=6.19168743270094E-4]:5.088619368814E-1,110[&rate=6.19168743270094E-4]:5.307797451005E-1)[&rate=6.19168743270094E-4]:1.940131669992E-1,((113[&rate=6.19168743270094E-4]:6.251742644299E-1,(14[&rate=6.19168743270094E-4]:4.484139535799E-1,(4[&rate=6.19168743270094E-4]:2.557664105978E-1,30[&rate=6.19168743270094E-4]:4.283691503238E-1)[&rate=6.19168743270094E-4]:1.351132964069E-1)[&rate=6.19168743270094E-4]:1.7676031085E-1)[&rate=6.19168743270094E-4]:8.305424392723E-2,(117[&rate=6.19168743270094E-4]:6.204034056141E-1,(112[&rate=6.19168743270094E-4]:5.90144421524E-1,9[&rate=6.19168743270094E-4]:5.819252434419E-1)[&rate=6.19168743270094E-4]:2.751925806251E-2)[&rate=6.19168743270094E-4]:9.056482877064E-2)[&rate=6.19168743270094E-4]:2.204385579735E-2)[&rate=6.19168743270094E-4]:1.232037256201E-1,((((139[&rate=6.19168743270094E-4]:4.755977424236E-1,(104[&rate=6.19168743270094E-4]:2.768601226538E-1,(106[&rate=6.19168743270094E-4]:2.393303016577E-1,111[&rate=6.19168743270094E-4]:2.557686578221E-1)[&rate=6.19168743270094E-4]:3.752982099601E-2)[&rate=6.19168743270094E-4]:6.956797852124E-3)[&rate=6.19168743270094E-4]:4.198853210871E-1,(148[&rate=6.19168743270094E-4]:2.56436893205E-1,143[&rate=6.19168743270094E-4]:2.536971671777E-1)[&rate=6.19168743270094E-4]:4.253475401688E-1)[&rate=6.19168743270094E-4]:1.525456902409E-2,((109[&rate=6.19168743270094E-4]:4.728256961406E-1,114[&rate=6.19168743270094E-4]:3.933736413461E-1)[&rate=6.19168743270094E-4]:2.825985959315E-2,(116[&rate=6.19168743270094E-4]:3.986816905657E-1,(107[&rate=6.19168743270094E-4]:3.086088803285E-1,108[&rate=6.19168743270094E-4]:3.058691543012E-1)[&rate=6.19168743270094E-4]:1.5034678284E-1)[&rate=6.19168743270094E-4]:2.295181037353E-2)[&rate=6.19168743270094E-4]:2.37049337075E-1)[&rate=6.19168743270094E-4]:1.232445020139E-2,(115[&rate=6.19168743270094E-4]:4.306300217295E-1,(13[&rate=6.19168743270094E-4]:3.069999925167E-1,19[&rate=6.19168743270094E-4]:3.453561569004E-1)[&rate=6.19168743270094E-4]:2.058218100346E-1)[&rate=6.19168743270094E-4]:2.403772664862E-1)[&rate=6.19168743270094E-4]:1.00277020737E-1)[&rate=6.19168743270094E-4]:1.257617035169E-1,(142[&rate=6.19168743270094E-4]:1.313844812124E-1,(145[&rate=6.19168743270094E-4]:1.193372750442E-1,(144[&rate=6.19168743270094E-4]:7.380750544862E-2,141[&rate=6.19168743270094E-4]:7.654723147598E-2)[&rate=6.19168743270094E-4]:4.005031754059E-2)[&rate=6.19168743270094E-4]:1.204720616826E-2)[&rate=6.19168743270094E-4]:1.020456051805E0)[&rate=6.19168743270094E-4]:3.081879739452E-1,(102[&rate=6.19168743270094E-4]:6.815397221796E-2,(((1[&rate=6.19168743270094E-4]:9.149292080958E-2,(28[&rate=6.19168743270094E-4]:5.948348132141E-1,(17[&rate=6.19168743270094E-4]:5.151107175101E-1,21[&rate=6.19168743270094E-4]:5.452477038115E-1)[&rate=6.19168743270094E-4]:2.492957515613E-2)[&rate=6.19168743270094E-4]:2.829594774584E-1)[&rate=6.19168743270094E-4]:7.63596297591E-2,24[&rate=6.19168743270094E-4]:9.486744683769E-1)[&rate=6.19168743270094E-4]:2.224195943215E-1,((23[&rate=6.19168743270094E-4]:7.744975271391E-1,(20[&rate=6.19168743270094E-4]:6.089937153131E-1,25[&rate=6.19168743270094E-4]:6.281717975049E-1)[&rate=6.19168743270094E-4]:1.572846337439E-1)[&rate=6.19168743270094E-4]:9.275147552125E-2,(11[&rate=6.19168743270094E-4]:4.52005403984E-1,140[&rate=6.19168743270094E-4]:4.328273217923E-1)[&rate=6.19168743270094E-4]:3.303120918271E-1)[&rate=6.19168743270094E-4]:2.928861559285E-1)[&rate=6.19168743270094E-4]:5.870374513587E-2)[&rate=6.19168743270094E-4]:1.452991922791E-1)[&rate=6.19168743270094E-4]:2.069285435413E-1)[&rate=6.19168743270094E-4]:6.617129939711E-1,101[&rate=6.19168743270094E-4]:1.076615249955E0)[&rate=6.19168743270094E-4]:1.322725819588E-1,98[&rate=6.19168743270094E-4]:3.641389734659E-1)[&rate=6.19168743270094E-4]:2.525037445686E-2,97[&rate=6.19168743270094E-4]:1.899357960103E-1)[&rate=6.19168743270094E-4]:2.572122432312E-1)[&rate=6.19168743270094E-4]:5.369420715922E-3)[&rate=6.19168743270094E-4]:8.226109046895E-2,(39[&rate=6.19168743270094E-4]:5.690214026026E-1,(((7[&rate=6.19168743270094E-4]:3.009411729802E-1,8[&rate=6.19168743270094E-4]:3.009411729802E-1)[&rate=6.19168743270094E-4]:7.680316850419E-1,((22[&rate=6.19168743270094E-4]:7.232257311846E-1,27[&rate=6.19168743270094E-4]:7.39664087349E-1)[&rate=6.19168743270094E-4]:2.057557166484E-1,((2[&rate=6.19168743270094E-4]:6.378555867996E-1,31[&rate=6.19168743270094E-4]:8.652528470736E-1)[&rate=6.19168743270094E-4]:2.444374491155E-2,26[&rate=6.19168743270094E-4]:8.458609755468E-1)[&rate=6.19168743270094E-4]:9.407937639584E-2)[&rate=6.19168743270094E-4]:2.358818211481E-1)[&rate=6.19168743270094E-4]:1.355844404317E0,146[&rate=6.19168743270094E-4]:5.115977099773E-1)[&rate=6.19168743270094E-4]:1.776422718601E-1)[&rate=6.19168743270094E-4]:3.679539918997E-2)[&rate=6.19168743270094E-4]:9.965210080014E-2,(40[&rate=6.19168743270094E-4]:5.187422270326E-1,(147[&rate=6.19168743270094E-4]:4.896466777844E-1,16[&rate=6.19168743270094E-4]:2.517762554721E0)[&rate=6.19168743270094E-4]:8.64725984285E-2)[&rate=6.19168743270094E-4]:1.867266755601E-1)[&rate=6.19168743270094E-4]:2.196146204002E-1)[&rate=6.19168743270094E-4]:3.010676991948E-1)[&rate=6.19168743270094E-4]:2.23152498886E-1,((((53[&rate=6.19168743270094E-4]:6.430275531275E-1,(52[&rate=6.19168743270094E-4]:3.471575790421E-1,((134[&rate=6.19168743270094E-4]:1.036055997115E-1,(137[&rate=6.19168743270094E-4]:1.70448274061E-1,133[&rate=6.19168743270094E-4]:1.2935238365E-1)[&rate=6.19168743270094E-4]:4.390202362703E-3)[&rate=6.19168743270094E-4]:5.629126466657E-1,(((12[&rate=6.19168743270094E-4]:5.334448521669E-2,5[&rate=6.19168743270094E-4]:1.498832083324E-2)[&rate=6.19168743270094E-4]:4.360343078642E-1,29[&rate=6.19168743270094E-4]:5.962281081494E-1)[&rate=6.19168743270094E-4]:2.876575210334E-1,103[&rate=6.19168743270094E-4]:6.510089168541E-1)[&rate=6.19168743270094E-4]:9.360572747285E-1)[&rate=6.19168743270094E-4]:4.243851220205E-1)[&rate=6.19168743270094E-4]:3.040666953968E-1)[&rate=6.19168743270094E-4]:1.271029938543E-1,((75[&rate=6.19168743270094E-4]:6.135881154218E-1,(70[&rate=6.19168743270094E-4]:4.455224058563E-1,(76[&rate=6.19168743270094E-4]:4.528281496341E-1,74[&rate=6.19168743270094E-4]:4.528281496341E-1)[&rate=6.19168743270094E-4]:3.10504206056E-2)[&rate=6.19168743270094E-4]:1.297095451821E-1)[&rate=6.19168743270094E-4]:1.287364648908E-1,((77[&rate=6.19168743270094E-4]:4.829268226395E-1,(82[&rate=6.19168743270094E-4]:2.175780189424E-1,((72[&rate=6.19168743270094E-4]:1.049578225337E-3,78[&rate=6.19168743270094E-4]:2.296738644465E-2)[&rate=6.19168743270094E-4]:1.464849066358E-1,(71[&rate=6.19168743270094E-4]:3.47718468582E-2,79[&rate=6.19168743270094E-4]:6.216910713223E-2)[&rate=6.19168743270094E-4]:1.072831859482E-1)[&rate=6.19168743270094E-4]:3.990654777993E-2)[&rate=6.19168743270094E-4]:2.379515434231E-1)[&rate=6.19168743270094E-4]:2.334148412271E-2,(73[&rate=6.19168743270094E-4]:2.851825557324E-1,(81[&rate=6.19168743270094E-4]:5.59194059419E-2,80[&rate=6.19168743270094E-4]:5.59194059419E-2)[&rate=6.19168743270094E-4]:1.799480812974E-1)[&rate=6.19168743270094E-4]:2.265652030845E-1)[&rate=6.19168743270094E-4]:2.305768214957E-1)[&rate=6.19168743270094E-4]:7.742690252812E-1)[&rate=6.19168743270094E-4]:1.527786350342E-1,125[&rate=6.19168743270094E-4]:7.125266683548E-1)[&rate=6.19168743270094E-4]:6.227751853383E-1,(68[&rate=6.19168743270094E-4]:6.862887154225E-1,(59[&rate=6.19168743270094E-4]:4.756775529127E-1,(((54[&rate=6.19168743270094E-4]:2.17612685138E-1,(57[&rate=6.19168743270094E-4]:2.167803592103E-1,58[&rate=6.19168743270094E-4]:2.331738018333E-1)[&rate=6.19168743270094E-4]:4.18159324851E-2)[&rate=6.19168743270094E-4]:9.367955830462E-3,37[&rate=6.19168743270094E-4]:3.034833732089E-1)[&rate=6.19168743270094E-4]:2.029613560847E-1,(56[&rate=6.19168743270094E-4]:2.472343140454E-1,55[&rate=6.19168743270094E-4]:2.472343140454E-1)[&rate=6.19168743270094E-4]:2.127623278164E-1)[&rate=6.19168743270094E-4]:7.484189739267E-3)[&rate=6.19168743270094E-4]:2.597914903788E-1)[&rate=6.19168743270094E-4]:4.823464716038E-1)[&rate=6.19168743270094E-4]:1.577177143751E-1)[&rate=6.19168743270094E-4]:1.223525837743E-1)[&rate=6.19168743270094E-4]:4.502337099355E-2)[&rate=6.19168743270094E-4]:2.113130402296E-1,33[&rate=6.19168743270094E-4]:2.778692038322E-1);
tree STATE_12860000 [&joint=-21012.333388158113,lnP=-21012.333388158113] = [&R] (33[&rate=6.352896741305651E-4]:7.725930747827E-2,(((34[&rate=6.352896741305651E-4]:4.116354268494E-3,(((((53[&rate=6.352896741305651E-4]:9.733438460534E-1,((75[&rate=6.352896741305651E-4]:6.29912904133E-1,(76[&rate=6.352896741305651E-4]:4.985142452426E-1,(70[&rate=6.352896741305651E-4]:3.815390414855E-1,74[&rate=6.352896741305651E-4]:4.198952058689E-1)[&rate=6.352896741305651E-4]:7.861903937368E-2)[&rate=6.352896741305651E-4]:1.313986588904E-1)[&rate=6.352896741305651E-4]:2.173497184629E-1,((73[&rate=6.352896741305651E-4]:5.049133047367E-1,((81[&rate=6.352896741305651E-4]:3.029065735704E-2,80[&rate=6.352896741305651E-4]:3.029065735704E-2)[&rate=6.352896741305651E-4]:3.123981545641E-1,77[&rate=6.352896741305651E-4]:3.865244283595E-1)[&rate=6.352896741305651E-4]:1.129094243225E-1)[&rate=6.352896741305651E-4]:6.332917853721E-2,(79[&rate=6.352896741305651E-4]:2.562160858166E-1,(((72[&rate=6.352896741305651E-4]:4.476202866246E-2,78[&rate=6.352896741305651E-4]:6.667983688177E-2)[&rate=6.352896741305651E-4]:1.264945575661E-1,82[&rate=6.352896741305651E-4]:2.0139357253E-1)[&rate=6.352896741305651E-4]:4.183031432218E-2,71[&rate=6.352896741305651E-4]:2.076074484961E-1)[&rate=6.352896741305651E-4]:2.121137704649E-2)[&rate=6.352896741305651E-4]:2.709305070465E-1)[&rate=6.352896741305651E-4]:2.79020139322E-1)[&rate=6.352896741305651E-4]:8.725442820695E-1)[&rate=6.352896741305651E-4]:3.322970032591E-3,(((133[&rate=6.352896741305651E-4]:5.644663807923E-1,137[&rate=6.352896741305651E-4]:6.055622712033E-1)[&rate=6.352896741305651E-4]:5.823893137376E-3,134[&rate=6.352896741305651E-4]:5.401532876285E-1)[&rate=6.352896741305651E-4]:9.375107199564E-1,((((12[&rate=6.352896741305651E-4]:3.828483049297E-1,5[&rate=6.352896741305651E-4]:3.444921405462E-1)[&rate=6.352896741305651E-4]:3.717570307145E-1,29[&rate=6.352896741305651E-4]:8.614546507127E-1)[&rate=6.352896741305651E-4]:3.256239339674E-2,103[&rate=6.352896741305651E-4]:6.611403317807E-1)[&rate=6.352896741305651E-4]:1.709598246696E0,52[&rate=6.352896741305651E-4]:7.064448439159E-1)[&rate=6.352896741305651E-4]:2.747337431339E-2)[&rate=6.352896741305651E-4]:2.50945319168E-1)[&rate=6.352896741305651E-4]:1.500782913235E-1,125[&rate=6.352896741305651E-4]:9.163625937483E-1)[&rate=6.352896741305651E-4]:2.45451307684E-1,(68[&rate=6.352896741305651E-4]:3.959586799173E-1,((56[&rate=6.352896741305651E-4]:1.544436389676E-1,55[&rate=6.352896741305651E-4]:1.544436389676E-1)[&rate=6.352896741305651E-4]:1.03290640254E-1,(37[&rate=6.352896741305651E-4]:2.71428992224E-1,(57[&rate=6.352896741305651E-4]:1.456142415104E-1,(59[&rate=6.352896741305651E-4]:1.299426728288E-1,(58[&rate=6.352896741305651E-4]:1.26068747962E-1,54[&rate=6.352896741305651E-4]:6.869169878163E-2)[&rate=6.352896741305651E-4]:2.299960792695E-2)[&rate=6.352896741305651E-4]:1.293932824444E-2)[&rate=6.352896741305651E-4]:9.029562503056E-2)[&rate=6.352896741305651E-4]:3.275337442942E-2)[&rate=6.352896741305651E-4]:1.79208007253E-1)[&rate=6.352896741305651E-4]:5.991885548482E-1)[&rate=6.352896741305651E-4]:2.67177976625E-1,(((36[&rate=6.352896741305651E-4]:5.961743202053E-2,35[&rate=6.352896741305651E-4]:1.304208955478E-2)[&rate=6.352896741305651E-4]:2.529888123656E-1,((127[&rate=6.352896741305651E-4]:2.620849089596E0,((((((64[&rate=6.352896741305651E-4]:2.035300652183E-1,60[&rate=6.352896741305651E-4]:5.284513371158E-2)[&rate=6.352896741305651E-4]:1.578688151302E-2,62[&rate=6.352896741305651E-4]:2.604128371424E-1)[&rate=6.352896741305651E-4]:6.369708801583E-4,65[&rate=6.352896741305651E-4]:6.926898610477E-2)[&rate=6.352896741305651E-4]:2.370954600668E-1,(63[&rate=6.352896741305651E-4]:7.271551429274E-2,61[&rate=6.352896741305651E-4]:1.138114047038E-1)[&rate=6.352896741305651E-4]:3.843338633856E-1)[&rate=6.352896741305651E-4]:9.404908477912E-1,(128[&rate=6.352896741305651E-4]:1.090974422916E0,(69[&rate=6.352896741305651E-4]:6.408487613478E-1,(118[&rate=6.352896741305651E-4]:5.283186924433E-1,((132[&rate=6.352896741305651E-4]:1.300038517539E-1,129[&rate=6.352896741305651E-4]:1.272641257266E-1)[&rate=6.352896741305651E-4]:4.130619680448E-2,(130[&rate=6.352896741305651E-4]:1.289328545615E-1,131[&rate=6.352896741305651E-4]:1.316725805889E-1)[&rate=6.352896741305651E-4]:3.963746796955E-2)[&rate=6.352896741305651E-4]:2.227620685423E-1)[&rate=6.352896741305651E-4]:1.015711647948E-1)[&rate=6.352896741305651E-4]:6.008105930756E-1)[&rate=6.352896741305651E-4]:2.079356655668E-1)[&rate=6.352896741305651E-4]:1.180604982763E-1,((((43[&rate=6.352896741305651E-4]:3.785331452064E-1,46[&rate=6.352896741305651E-4]:3.785331452064E-1)[&rate=6.352896741305651E-4]:4.420159237846E-2,(41[&rate=6.352896741305651E-4]:2.276001687442E-1,(42[&rate=6.352896741305651E-4]:1.589287681148E-1,48[&rate=6.352896741305651E-4]:1.97180134235E-1)[&rate=6.352896741305651E-4]:7.413588150366E-2)[&rate=6.352896741305651E-4]:1.404897600977E-1)[&rate=6.352896741305651E-4]:1.319676303505E-1,(((49[&rate=6.352896741305651E-4]:2.571622987676E-1,50[&rate=6.352896741305651E-4]:2.571622987676E-1)[&rate=6.352896741305651E-4]:8.154516625851E-2,(51[&rate=6.352896741305651E-4]:3.191512332681E-1,47[&rate=6.352896741305651E-4]:3.464736376395E-1)[&rate=6.352896741305651E-4]:2.502071263231E-2)[&rate=6.352896741305651E-4]:8.145646264948E-2,44[&rate=6.352896741305651E-4]:4.474863320471E-1)[&rate=6.352896741305651E-4]:1.017515550141E-1)[&rate=6.352896741305651E-4]:5.614795725669E-2,45[&rate=6.352896741305651E-4]:6.026536038807E-1)[&rate=6.352896741305651E-4]:4.092077058748E-2)[&rate=6.352896741305651E-4]:1.655223384534E-1)[&rate=6.352896741305651E-4]:3.559374001261E-2,121[&rate=6.352896741305651E-4]:2.215346939198E0)[&rate=6.352896741305651E-4]:1.767113599825E-1)[&rate=6.352896741305651E-4]:2.03569689786E-1,(38[&rate=6.352896741305651E-4]:6.215488640808E-1,((((98[&rate=6.352896741305651E-4]:5.704611354179E-1,(99[&rate=6.352896741305651E-4]:5.085099988256E-1,96[&rate=6.352896741305651E-4]:4.729908731428E-1)[&rate=6.352896741305651E-4]:8.38090600895E-2)[&rate=6.352896741305651E-4]:5.18356157282E-2,(95[&rate=6.352896741305651E-4]:4.343797656583E-1,(100[&rate=6.352896741305651E-4]:2.683857120368E-1,94[&rate=6.352896741305651E-4]:2.683857120368E-1)[&rate=6.352896741305651E-4]:8.129460006943E-2)[&rate=6.352896741305651E-4]:1.988459472365E-1)[&rate=6.352896741305651E-4]:7.142672402141E-2,(((((((18[&rate=6.352896741305651E-4]:4.72190312652E-1,3[&rate=6.352896741305651E-4]:3.571218195014E-1)[&rate=6.352896741305651E-4]:1.217867282912E-1,(10[&rate=6.352896741305651E-4]:4.346788042934E-1,15[&rate=6.352896741305651E-4]:4.730349686769E-1)[&rate=6.352896741305651E-4]:1.12722894184E-1)[&rate=6.352896741305651E-4]:1.103166388791E-1,6[&rate=6.352896741305651E-4]:6.412799811922E-1)[&rate=6.352896741305651E-4]:6.632314696642E-1,((89[&rate=6.352896741305651E-4]:1.427195470078E-1,88[&rate=6.352896741305651E-4]:1.290209168707E-1)[&rate=6.352896741305651E-4]:8.729873302696E-1,((92[&rate=6.352896741305651E-4]:1.654442150117E-1,(91[&rate=6.352896741305651E-4]:8.97859565E-2,90[&rate=6.352896741305651E-4]:8.97859565E-2)[&rate=6.352896741305651E-4]:7.565825851169E-2)[&rate=6.352896741305651E-4]:2.128299350821E-1,(87[&rate=6.352896741305651E-4]:3.007910269969E-1,(((85[&rate=6.352896741305651E-4]:6.844595638293E-2,83[&rate=6.352896741305651E-4]:6.844595638293E-2)[&rate=6.352896741305651E-4]:1.834271119026E-2,84[&rate=6.352896741305651E-4]:8.67886675732E-2)[&rate=6.352896741305651E-4]:1.388050404448E-2,(93[&rate=6.352896741305651E-4]:5.351021910379E-2,86[&rate=6.352896741305651E-4]:3.981158896678E-2)[&rate=6.352896741305651E-4]:6.08575826509E-2)[&rate=6.352896741305651E-4]:2.001218553792E-1)[&rate=6.352896741305651E-4]:6.378449295987E-2)[&rate=6.352896741305651E-4]:6.374327271836E-1)[&rate=6.352896741305651E-4]:7.901744365927E-1)[&rate=6.352896741305651E-4]:2.351108352208E-1,(((((17[&rate=6.352896741305651E-4]:6.642865742248E-1,24[&rate=6.352896741305651E-4]:7.13601642718E-1)[&rate=6.352896741305651E-4]:3.990889242967E-1,((21[&rate=6.352896741305651E-4]:6.730560238024E-1,28[&rate=6.352896741305651E-4]:6.977135580488E-1)[&rate=6.352896741305651E-4]:3.847983446415E-1,1[&rate=6.352896741305651E-4]:2.962105328274E-1)[&rate=6.352896741305651E-4]:3.565811637905E-2)[&rate=6.352896741305651E-4]:2.783684514057E-1,(102[&rate=6.352896741305651E-4]:6.807745377845E-2,((11[&rate=6.352896741305651E-4]:6.517980287142E-1,(140[&rate=6.352896741305651E-4]:5.670433103316E-1,23[&rate=6.352896741305651E-4]:6.711528993725E-1)[&rate=6.352896741305651E-4]:6.557663619086E-2)[&rate=6.352896741305651E-4]:3.078663586613E-2,(25[&rate=6.352896741305651E-4]:6.034774922002E-1,20[&rate=6.352896741305651E-4]:5.842994100085E-1)[&rate=6.352896741305651E-4]:1.74997583339E-1)[&rate=6.352896741305651E-4]:4.512462138556E-1)[&rate=6.352896741305651E-4]:1.613377290255E-1)[&rate=6.352896741305651E-4]:2.078396198494E-3,((((9[&rate=6.352896741305651E-4]:6.246960996329E-1,(117[&rate=6.352896741305651E-4]:5.336549740373E-1,((4[&rate=6.352896741305651E-4]:2.523257021535E-1,30[&rate=6.352896741305651E-4]:4.249284418795E-1)[&rate=6.352896741305651E-4]:1.160275439799E-1,14[&rate=6.352896741305651E-4]:4.258874927086E-1)[&rate=6.352896741305651E-4]:1.050277553011E-1)[&rate=6.352896741305651E-4]:1.020000297053E-1)[&rate=6.352896741305651E-4]:5.087353751085E-3,112[&rate=6.352896741305651E-4]:6.380026314661E-1)[&rate=6.352896741305651E-4]:1.897898682109E-2,(113[&rate=6.352896741305651E-4]:6.484273793169E-1,(105[&rate=6.352896741305651E-4]:5.20436221588E-1,110[&rate=6.352896741305651E-4]:5.423540298071E-1)[&rate=6.352896741305651E-4]:1.005938974551E-1)[&rate=6.352896741305651E-4]:8.554238970239E-3)[&rate=6.352896741305651E-4]:4.577749425023E-1,(((148[&rate=6.352896741305651E-4]:4.744746754004E-1,143[&rate=6.352896741305651E-4]:4.71734949373E-1)[&rate=6.352896741305651E-4]:2.464628128137E-1,(((104[&rate=6.352896741305651E-4]:1.701015041752E-1,(139[&rate=6.352896741305651E-4]:2.423668765962E-1,111[&rate=6.352896741305651E-4]:6.70244108428E-2)[&rate=6.352896741305651E-4]:1.195154494968E-1)[&rate=6.352896741305651E-4]:4.588388137552E-1,106[&rate=6.352896741305651E-4]:6.289403179304E-1)[&rate=6.352896741305651E-4]:1.072551773393E-1,(116[&rate=6.352896741305651E-4]:5.426878588932E-1,((109[&rate=6.352896741305651E-4]:4.138406615123E-1,114[&rate=6.352896741305651E-4]:3.343886067178E-1)[&rate=6.352896741305651E-4]:1.826870269694E-1,(107[&rate=6.352896741305651E-4]:3.80599339442E-1,108[&rate=6.352896741305651E-4]:3.778596134146E-1)[&rate=6.352896741305651E-4]:1.96750266848E-1)[&rate=6.352896741305651E-4]:2.561222520607E-2)[&rate=6.352896741305651E-4]:1.332336637737E-1)[&rate=6.352896741305651E-4]:6.659801163434E-3)[&rate=6.352896741305651E-4]:2.610375064937E-2,(115[&rate=6.352896741305651E-4]:5.108114400479E-1,(13[&rate=6.352896741305651E-4]:5.244554675144E-1,19[&rate=6.352896741305651E-4]:5.628116318981E-1)[&rate=6.352896741305651E-4]:6.854775335535E-2)[&rate=6.352896741305651E-4]:1.978736344318E-1)[&rate=6.352896741305651E-4]:3.238797054878E-1)[&rate=6.352896741305651E-4]:1.907096209526E-1)[&rate=6.352896741305651E-4]:4.055059002648E-2,(142[&rate=6.352896741305651E-4]:5.288590745052E-1,(145[&rate=6.352896741305651E-4]:2.508737898985E-1,(144[&rate=6.352896741305651E-4]:1.870747810261E-1,141[&rate=6.352896741305651E-4]:1.898145070534E-1)[&rate=6.352896741305651E-4]:5.831955681742E-2)[&rate=6.352896741305651E-4]:2.779852846067E-1)[&rate=6.352896741305651E-4]:9.897604369896E-1)[&rate=6.352896741305651E-4]:2.182630485552E-1)[&rate=6.352896741305651E-4]:5.239153179754E-1,101[&rate=6.352896741305651E-4]:1.008743083505E0)[&rate=6.352896741305651E-4]:3.956002270819E-1,39[&rate=6.352896741305651E-4]:4.311791515926E-1)[&rate=6.352896741305651E-4]:1.341290230286E-1)[&rate=6.352896741305651E-4]:3.088491301661E-2,(40[&rate=6.352896741305651E-4]:5.921356862171E-1,(((146[&rate=6.352896741305651E-4]:6.367519299949E-1,(((22[&rate=6.352896741305651E-4]:3.432748148073E-1,27[&rate=6.352896741305651E-4]:3.597131709717E-1)[&rate=6.352896741305651E-4]:5.013855830301E-1,(2[&rate=6.352896741305651E-4]:5.291368786089E-1,31[&rate=6.352896741305651E-4]:7.56534138883E-1)[&rate=6.352896741305651E-4]:1.429207795025E-1)[&rate=6.352896741305651E-4]:1.842113188899E-1,((7[&rate=6.352896741305651E-4]:3.581544592509E-1,8[&rate=6.352896741305651E-4]:3.581544592509E-1)[&rate=6.352896741305651E-4]:3.576730882103E-1,26[&rate=6.352896741305651E-4]:8.226768625297E-1)[&rate=6.352896741305651E-4]:2.171537583073E-1)[&rate=6.352896741305651E-4]:1.616990176588E0)[&rate=6.352896741305651E-4]:3.306980149461E-2,(16[&rate=6.352896741305651E-4]:2.615763957067E0,147[&rate=6.352896741305651E-4]:5.876480801297E-1)[&rate=6.352896741305651E-4]:1.933212130524E-2)[&rate=6.352896741305651E-4]:2.859758638578E-2,97[&rate=6.352896741305651E-4]:5.071624872742E-1)[&rate=6.352896741305651E-4]:1.393494757679E-2)[&rate=6.352896741305651E-4]:4.057401420675E-3)[&rate=6.352896741305651E-4]:9.36617873721E-2)[&rate=6.352896741305651E-4]:4.50417174141E-1)[&rate=6.352896741305651E-4]:2.450039819118E-1)[&rate=6.352896741305651E-4]:1.525254792804E-1)[&rate=6.352896741305651E-4]:1.937129122665E-2,32[&rate=6.352896741305651E-4]:1.569837276063E-3)[&rate=6.352896741305651E-4]:1.022368814964E-2,((67[&rate=6.352896741305651E-4]:2.968608540287E-1,((124[&rate=6.352896741305651E-4]:3.157955209105E-2,123[&rate=6.352896741305651E-4]:3.431179252818E-2)[&rate=6.352896741305651E-4]:3.27364651448E-1,122[&rate=6.352896741305651E-4]:3.616764439762E-1)[&rate=6.352896741305651E-4]:4.364569603932E-1)[&rate=6.352896741305651E-4]:1.688217896211E-1,((126[&rate=6.352896741305651E-4]:1.035982813589E0,(119[&rate=6.352896741305651E-4]:9.055944708518E-1,((135[&rate=6.352896741305651E-4]:3.112887646119E-1,(138[&rate=6.352896741305651E-4]:2.493334128611E-1,136[&rate=6.352896741305651E-4]:1.178265635459E-1)[&rate=6.352896741305651E-4]:2.619553517508E-1)[&rate=6.352896741305651E-4]:2.057659825319E-1,120[&rate=6.352896741305651E-4]:7.691095416644E-1)[&rate=6.352896741305651E-4]:4.059451822857E-2)[&rate=6.352896741305651E-4]:9.160908653808E-1)[&rate=6.352896741305651E-4]:6.526410714801E-1,66[&rate=6.352896741305651E-4]:4.41449695384E-1)[&rate=6.352896741305651E-4]:2.423294826585E-2)[&rate=6.352896741305651E-4]:4.310423886251E-1)[&rate=6.352896741305651E-4]:5.998632999786E-2);
tree STATE_12870000 [&joint=-21000.711565856003,lnP=-21000.711565856003] = [&R] (((((((135[&rate=6.184853087993382E-4]:4.361047432032E-1,(138[&rate=6.184853087993382E-4]:1.608666954593E-1,136[&rate=6.184853087993382E-4]:2.935984614414E-2)[&rate=6.184853087993382E-4]:4.752380477439E-1)[&rate=6.184853087993382E-4]:3.092700337181E-1,(120[&rate=6.184853087993382E-4]:9.120630068906E-1,119[&rate=6.184853087993382E-4]:1.007953417849E0)[&rate=6.184853087993382E-4]:8.536656455122E-2)[&rate=6.184853087993382E-4]:6.527155603736E-1,126[&rate=6.184853087993382E-4]:9.603330201306E-1)[&rate=6.184853087993382E-4]:4.061921318225E-1,66[&rate=6.184853087993382E-4]:1.193509622681E-1)[&rate=6.184853087993382E-4]:1.892690182622E-1,(67[&rate=6.184853087993382E-4]:2.63999764084E-1,((124[&rate=6.184853087993382E-4]:1.263548583989E-1,123[&rate=6.184853087993382E-4]:1.29087098836E-1)[&rate=6.184853087993382E-4]:1.512318675404E-1,122[&rate=6.184853087993382E-4]:2.803189663764E-1)[&rate=6.184853087993382E-4]:4.849533480483E-1)[&rate=6.184853087993382E-4]:4.462021644631E-2)[&rate=6.184853087993382E-4]:3.41021241716E-1,((((((((76[&rate=6.184853087993382E-4]:5.352331015946E-1,75[&rate=6.184853087993382E-4]:5.352331015946E-1)[&rate=6.184853087993382E-4]:6.895347143546E-2,70[&rate=6.184853087993382E-4]:5.658304086466E-1)[&rate=6.184853087993382E-4]:3.142475186498E-2,74[&rate=6.184853087993382E-4]:6.356113248951E-1)[&rate=6.184853087993382E-4]:1.641505007537E-1,(((82[&rate=6.184853087993382E-4]:5.120635271448E-1,(79[&rate=6.184853087993382E-4]:3.238237933441E-1,(72[&rate=6.184853087993382E-4]:2.257477937067E-1,78[&rate=6.184853087993382E-4]:2.47665601926E-1)[&rate=6.184853087993382E-4]:7.615819141811E-2)[&rate=6.184853087993382E-4]:1.800205557186E-1)[&rate=6.184853087993382E-4]:8.739497817068E-2,73[&rate=6.184853087993382E-4]:6.323352176442E-1)[&rate=6.184853087993382E-4]:3.814825664457E-2,(77[&rate=6.184853087993382E-4]:6.395081208671E-1,(71[&rate=6.184853087993382E-4]:3.189584968078E-1,(81[&rate=6.184853087993382E-4]:3.414696991888E-2,80[&rate=6.184853087993382E-4]:3.414696991888E-2)[&rate=6.184853087993382E-4]:3.039896090807E-1)[&rate=6.184853087993382E-4]:2.575359254292E-1)[&rate=6.184853087993382E-4]:2.5495901367E-2)[&rate=6.184853087993382E-4]:1.2927835136E-1)[&rate=6.184853087993382E-4]:6.541988641429E-1,(((52[&rate=6.184853087993382E-4]:1.568869499786E-1,(((12[&rate=6.184853087993382E-4]:9.094500293315E-2,5[&rate=6.184853087993382E-4]:5.25888385497E-2)[&rate=6.184853087993382E-4]:2.470120614284E-1,29[&rate=6.184853087993382E-4]:4.4480637943E-1)[&rate=6.184853087993382E-4]:1.565504727225E-1,103[&rate=6.184853087993382E-4]:3.684801398237E-1)[&rate=6.184853087993382E-4]:1.452700544716E0)[&rate=6.184853087993382E-4]:4.353345428028E-1,(137[&rate=6.184853087993382E-4]:5.466241181176E-1,(134[&rate=6.184853087993382E-4]:3.692786970835E-1,133[&rate=6.184853087993382E-4]:3.994156833846E-1)[&rate=6.184853087993382E-4]:1.061125443219E-1)[&rate=6.184853087993382E-4]:8.605760407317E-1)[&rate=6.184853087993382E-4]:1.072497961642E-1,53[&rate=6.184853087993382E-4]:6.912745676342E-1)[&rate=6.184853087993382E-4]:1.622306354541E-2)[&rate=6.184853087993382E-4]:1.180206835975E-1,125[&rate=6.184853087993382E-4]:6.151358011159E-1)[&rate=6.184853087993382E-4]:2.264840754756E-1,(68[&rate=6.184853087993382E-4]:5.290941797601E-1,(((58[&rate=6.184853087993382E-4]:8.748800368935E-2,(54[&rate=6.184853087993382E-4]:2.662977435669E-2,37[&rate=6.184853087993382E-4]:1.031325065971E-1)[&rate=6.184853087993382E-4]:3.481180152329E-3)[&rate=6.184853087993382E-4]:1.602838478934E-1,57[&rate=6.184853087993382E-4]:2.313784089598E-1)[&rate=6.184853087993382E-4]:2.505459688889E-1,((56[&rate=6.184853087993382E-4]:1.954193241637E-1,55[&rate=6.184853087993382E-4]:1.954193241637E-1)[&rate=6.184853087993382E-4]:1.111474659841E-1,59[&rate=6.184853087993382E-4]:3.147635114594E-1)[&rate=6.184853087993382E-4]:1.644286259522E-1)[&rate=6.184853087993382E-4]:9.908237021742E-2)[&rate=6.184853087993382E-4]:1.458590301646E-1)[&rate=6.184853087993382E-4]:4.037136942798E-1,((121[&rate=6.184853087993382E-4]:2.2942294662E0,((127[&rate=6.184853087993382E-4]:2.618769600867E0,(35[&rate=6.184853087993382E-4]:5.865479356347E-3,36[&rate=6.184853087993382E-4]:5.24408218221E-2)[&rate=6.184853087993382E-4]:4.578083383977E-2)[&rate=6.184853087993382E-4]:6.557244398078E-2,(((((64[&rate=6.184853087993382E-4]:2.91041533614E-1,65[&rate=6.184853087993382E-4]:1.403566021073E-1)[&rate=6.184853087993382E-4]:3.91536896979E-2,(60[&rate=6.184853087993382E-4]:1.416715397977E-1,62[&rate=6.184853087993382E-4]:3.334523617155E-1)[&rate=6.184853087993382E-4]:3.783875200746E-2)[&rate=6.184853087993382E-4]:2.398920768948E-1,(63[&rate=6.184853087993382E-4]:2.147888112358E-1,61[&rate=6.184853087993382E-4]:2.558847016469E-1)[&rate=6.184853087993382E-4]:3.552984889709E-1)[&rate=6.184853087993382E-4]:8.342990580026E-1,(((69[&rate=6.184853087993382E-4]:6.816347596242E-1,118[&rate=6.184853087993382E-4]:6.706758555145E-1)[&rate=6.184853087993382E-4]:5.820014407202E-3,(131[&rate=6.184853087993382E-4]:2.927657808907E-1,((132[&rate=6.184853087993382E-4]:8.579112288165E-2,129[&rate=6.184853087993382E-4]:8.305139685429E-2)[&rate=6.184853087993382E-4]:1.251931354025E-2,130[&rate=6.184853087993382E-4]:9.557071039454E-2)[&rate=6.184853087993382E-4]:1.944553444688E-1)[&rate=6.184853087993382E-4]:2.494835136884E-1)[&rate=6.184853087993382E-4]:6.797602510638E-1,128[&rate=6.184853087993382E-4]:1.216530093588E0)[&rate=6.184853087993382E-4]:8.922612763486E-2)[&rate=6.184853087993382E-4]:3.210665949715E-1,(45[&rate=6.184853087993382E-4]:6.783421022403E-1,(((43[&rate=6.184853087993382E-4]:4.391731476839E-1,((41[&rate=6.184853087993382E-4]:3.361118404149E-1,(42[&rate=6.184853087993382E-4]:3.247030950545E-1,48[&rate=6.184853087993382E-4]:3.629544611747E-1)[&rate=6.184853087993382E-4]:1.68732262346E-2)[&rate=6.184853087993382E-4]:3.608072229251E-2,46[&rate=6.184853087993382E-4]:4.268373714503E-1)[&rate=6.184853087993382E-4]:1.233577623354E-2)[&rate=6.184853087993382E-4]:1.213159856315E-1,((51[&rate=6.184853087993382E-4]:4.17887445047E-1,47[&rate=6.184853087993382E-4]:4.452098494185E-1)[&rate=6.184853087993382E-4]:1.061606969547E-1,44[&rate=6.184853087993382E-4]:5.459060654989E-1)[&rate=6.184853087993382E-4]:9.118586942208E-3)[&rate=6.184853087993382E-4]:1.022407206581E-2,(49[&rate=6.184853087993382E-4]:4.244348479607E-1,50[&rate=6.184853087993382E-4]:4.244348479607E-1)[&rate=6.184853087993382E-4]:1.134914721747E-1)[&rate=6.184853087993382E-4]:1.158256181705E-1)[&rate=6.184853087993382E-4]:1.750845016629E-1)[&rate=6.184853087993382E-4]:1.916306427002E-2)[&rate=6.184853087993382E-4]:5.098331176286E-2)[&rate=6.184853087993382E-4]:2.334160094145E-1,(38[&rate=6.184853087993382E-4]:7.451279096391E-1,(((((98[&rate=6.184853087993382E-4]:3.560596806512E-1,(95[&rate=6.184853087993382E-4]:2.600494055801E-1,(100[&rate=6.184853087993382E-4]:1.98000905932E-2,94[&rate=6.184853087993382E-4]:1.98000905932E-2)[&rate=6.184853087993382E-4]:1.555498614348E-1)[&rate=6.184853087993382E-4]:1.069392368199E-1)[&rate=6.184853087993382E-4]:2.197997407365E-1,(99[&rate=6.184853087993382E-4]:2.579762132231E-1,96[&rate=6.184853087993382E-4]:2.224570875402E-1)[&rate=6.184853087993382E-4]:3.397411316618E-1)[&rate=6.184853087993382E-4]:7.437412319375E-2,(147[&rate=6.184853087993382E-4]:4.826683546109E-1,((16[&rate=6.184853087993382E-4]:2.379424393172E0,39[&rate=6.184853087993382E-4]:2.939314670546E-1)[&rate=6.184853087993382E-4]:4.46709188286E-2,(((((10[&rate=6.184853087993382E-4]:4.117368348638E-1,15[&rate=6.184853087993382E-4]:4.500929992473E-1)[&rate=6.184853087993382E-4]:2.880749068383E-1,(18[&rate=6.184853087993382E-4]:6.527176077965E-1,3[&rate=6.184853087993382E-4]:5.376491146459E-1)[&rate=6.184853087993382E-4]:9.366947637137E-2)[&rate=6.184853087993382E-4]:7.943897390995E-2,6[&rate=6.184853087993382E-4]:7.628123594477E-1)[&rate=6.184853087993382E-4]:1.111570468722E0,(((((((14[&rate=6.184853087993382E-4]:5.162560197819E-1,(4[&rate=6.184853087993382E-4]:2.493722136175E-2,30[&rate=6.184853087993382E-4]:1.975399610878E-1)[&rate=6.184853087993382E-4]:4.33784551845E-1)[&rate=6.184853087993382E-4]:1.842820145263E-1,(9[&rate=6.184853087993382E-4]:6.771524808354E-1,(112[&rate=6.184853087993382E-4]:4.680753061176E-2,117[&rate=6.184853087993382E-4]:4.954725663934E-2)[&rate=6.184853087993382E-4]:6.385641283057E-1)[&rate=6.184853087993382E-4]:1.516637539082E-2)[&rate=6.184853087993382E-4]:8.43887007949E-2,(113[&rate=6.184853087993382E-4]:7.35454820183E-1,(105[&rate=6.184853087993382E-4]:5.594558338183E-1,110[&rate=6.184853087993382E-4]:5.813736420374E-1)[&rate=6.184853087993382E-4]:1.486017260909E-1)[&rate=6.184853087993382E-4]:4.94719149201E-2)[&rate=6.184853087993382E-4]:3.936153801699E-1,(((((116[&rate=6.184853087993382E-4]:1.87160511613E-1,(107[&rate=6.184853087993382E-4]:1.181396787225E-2,108[&rate=6.184853087993382E-4]:9.074241844891E-3)[&rate=6.184853087993382E-4]:2.356205163436E-1)[&rate=6.184853087993382E-4]:1.603803416247E-1,(114[&rate=6.184853087993382E-4]:3.192714190843E-1,109[&rate=6.184853087993382E-4]:3.987234738788E-1)[&rate=6.184853087993382E-4]:2.826943415341E-2)[&rate=6.184853087993382E-4]:3.462730583644E-1,(148[&rate=6.184853087993382E-4]:1.14186420213E-1,143[&rate=6.184853087993382E-4]:1.114466941857E-1)[&rate=6.184853087993382E-4]:6.179836557727E-1)[&rate=6.184853087993382E-4]:1.08412104046E-1,(((139[&rate=6.184853087993382E-4]:2.475074190023E-1,106[&rate=6.184853087993382E-4]:5.57265970846E-2)[&rate=6.184853087993382E-4]:6.623049017951E-2,104[&rate=6.184853087993382E-4]:1.219570872641E-1)[&rate=6.184853087993382E-4]:7.313116033345E-2,111[&rate=6.184853087993382E-4]:2.115266037619E-1)[&rate=6.184853087993382E-4]:6.674117406533E-1)[&rate=6.184853087993382E-4]:8.340800499509E-2,(115[&rate=6.184853087993382E-4]:6.975878662175E-1,(13[&rate=6.184853087993382E-4]:4.875097878115E-1,19[&rate=6.184853087993382E-4]:5.258659521952E-1)[&rate=6.184853087993382E-4]:2.922698592279E-1)[&rate=6.184853087993382E-4]:1.880461544257E-1)[&rate=6.184853087993382E-4]:2.10716313808E-1)[&rate=6.184853087993382E-4]:2.053326799533E-1,(((24[&rate=6.184853087993382E-4]:9.203910453247E-1,1[&rate=6.184853087993382E-4]:1.395691275165E-1)[&rate=6.184853087993382E-4]:1.205602599856E-1,(28[&rate=6.184853087993382E-4]:8.0472792297E-1,(17[&rate=6.184853087993382E-4]:7.076335894256E-1,21[&rate=6.184853087993382E-4]:7.377705757269E-1)[&rate=6.184853087993382E-4]:4.229981299661E-2)[&rate=6.184853087993382E-4]:2.41702834395E-1)[&rate=6.184853087993382E-4]:2.520265345429E-1,(142[&rate=6.184853087993382E-4]:3.988888849471E-1,(145[&rate=6.184853087993382E-4]:3.01556362309E-1,(144[&rate=6.184853087993382E-4]:2.358259499199E-1,141[&rate=6.184853087993382E-4]:2.385656759473E-1)[&rate=6.184853087993382E-4]:6.025096033414E-2)[&rate=6.184853087993382E-4]:9.733252263807E-2)[&rate=6.184853087993382E-4]:9.790204617556E-1)[&rate=6.184853087993382E-4]:1.785681882499E-1)[&rate=6.184853087993382E-4]:7.093150901346E-3,(102[&rate=6.184853087993382E-4]:1.011290491692E-2,((23[&rate=6.184853087993382E-4]:7.198391359758E-1,(25[&rate=6.184853087993382E-4]:4.627217895811E-1,20[&rate=6.184853087993382E-4]:4.435437073894E-1)[&rate=6.184853087993382E-4]:2.680762505043E-1)[&rate=6.184853087993382E-4]:3.907697999616E-2,(140[&rate=6.184853087993382E-4]:4.906593126358E-1,11[&rate=6.184853087993382E-4]:5.098373948275E-1)[&rate=6.184853087993382E-4]:1.641472142953E-1)[&rate=6.184853087993382E-4]:4.018817204517E-1)[&rate=6.184853087993382E-4]:3.068824384712E-1)[&rate=6.184853087993382E-4]:3.437315725539E-1,((87[&rate=6.184853087993382E-4]:3.396968945679E-1,(89[&rate=6.184853087993382E-4]:4.991153509495E-2,88[&rate=6.184853087993382E-4]:3.621290495794E-2)[&rate=6.184853087993382E-4]:3.034839896099E-1)[&rate=6.184853087993382E-4]:1.438016970899E-1,((92[&rate=6.184853087993382E-4]:1.004874531826E-1,(91[&rate=6.184853087993382E-4]:9.219258508014E-2,90[&rate=6.184853087993382E-4]:9.219258508014E-2)[&rate=6.184853087993382E-4]:8.294868102502E-3)[&rate=6.184853087993382E-4]:1.406359912634E-1,((93[&rate=6.184853087993382E-4]:1.157453668425E-1,(85[&rate=6.184853087993382E-4]:9.509011169585E-2,84[&rate=6.184853087993382E-4]:9.509011169585E-2)[&rate=6.184853087993382E-4]:6.956625009589E-3)[&rate=6.184853087993382E-4]:2.409699667667E-3,(83[&rate=6.184853087993382E-4]:9.833228641656E-2,86[&rate=6.184853087993382E-4]:9.833228641656E-2)[&rate=6.184853087993382E-4]:6.124149956545E-3)[&rate=6.184853087993382E-4]:1.229683779359E-1)[&rate=6.184853087993382E-4]:2.560737773487E-1)[&rate=6.184853087993382E-4]:1.714214625654E0)[&rate=6.184853087993382E-4]:1.643408437345E-1)[&rate=6.184853087993382E-4]:2.588656823618E-1,101[&rate=6.184853087993382E-4]:1.078453989983E0)[&rate=6.184853087993382E-4]:2.333125548936E-1)[&rate=6.184853087993382E-4]:8.668891954735E-2)[&rate=6.184853087993382E-4]:9.652693860461E-2)[&rate=6.184853087993382E-4]:4.336200315092E-3,146[&rate=6.184853087993382E-4]:6.463730235852E-1)[&rate=6.184853087993382E-4]:1.09478748459E-2,(97[&rate=6.184853087993382E-4]:4.378107596733E-1,(((22[&rate=6.184853087993382E-4]:4.56556288584E-1,27[&rate=6.184853087993382E-4]:4.729946447483E-1)[&rate=6.184853087993382E-4]:6.175680783866E-1,((2[&rate=6.184853087993382E-4]:2.921393613631E-1,31[&rate=6.184853087993382E-4]:5.195366216372E-1)[&rate=6.184853087993382E-4]:5.254288372692E-1,((7[&rate=6.184853087993382E-4]:3.636348124628E-1,8[&rate=6.184853087993382E-4]:3.636348124628E-1)[&rate=6.184853087993382E-4]:3.722798525716E-1,26[&rate=6.184853087993382E-4]:8.427639801029E-1)[&rate=6.184853087993382E-4]:1.58365862365E-1)[&rate=6.184853087993382E-4]:8.395342861226E-2)[&rate=6.184853087993382E-4]:1.498429486591E0,40[&rate=6.184853087993382E-4]:4.432253110058E-1)[&rate=6.184853087993382E-4]:6.562370003363E-2)[&rate=6.184853087993382E-4]:2.825330815669E-2)[&rate=6.184853087993382E-4]:2.76331601372E-1)[&rate=6.184853087993382E-4]:2.588556152306E-1)[&rate=6.184853087993382E-4]:1.29328188078E-1)[&rate=6.184853087993382E-4]:1.18694955814E-1)[&rate=6.184853087993382E-4]:3.411743764792E-1,((34[&rate=6.184853087993382E-4]:2.287645419757E-2,32[&rate=6.184853087993382E-4]:9.586459784812E-4)[&rate=6.184853087993382E-4]:9.469369278813E-2,33[&rate=6.184853087993382E-4]:1.011317908213E-1)[&rate=6.184853087993382E-4]:1.023175310966E-2);
tree STATE_12880000 [&joint=-20971.690984625548,lnP=-20971.690984625548] = [&R] (33[&rate=6.292393608014983E-4]:9.004876397028E-2,((32[&rate=6.292393608014983E-4]:1.738040274242E-2,(34[&rate=6.292393608014983E-4]:2.947723591666E-2,((((53[&rate=6.292393608014983E-4]:6.989987908734E-1,((52[&rate=6.292393608014983E-4]:5.13096840798E-1,(((12[&rate=6.292393608014983E-4]:1.774885749503E-1,5[&rate=6.292393608014983E-4]:1.391324105669E-1)[&rate=6.292393608014983E-4]:2.342729990141E-1,29[&rate=6.292393608014983E-4]:5.18610889033E-1)[&rate=6.292393608014983E-4]:3.024532360497E-1,103[&rate=6.292393608014983E-4]:5.881874127539E-1)[&rate=6.292393608014983E-4]:1.589203162605E0)[&rate=6.292393608014983E-4]:1.922156738629E-1,(((137[&rate=6.292393608014983E-4]:5.693398461598E-1,134[&rate=6.292393608014983E-4]:4.981069694476E-1)[&rate=6.292393608014983E-4]:6.064572265878E-2,133[&rate=6.292393608014983E-4]:5.888896784075E-1)[&rate=6.292393608014983E-4]:8.737731219554E-1,((((74[&rate=6.292393608014983E-4]:5.060308863357E-1,70[&rate=6.292393608014983E-4]:4.676747219522E-1)[&rate=6.292393608014983E-4]:2.709040454969E-2,76[&rate=6.292393608014983E-4]:5.331212908853E-1)[&rate=6.292393608014983E-4]:3.581803048983E-2,75[&rate=6.292393608014983E-4]:5.689393213752E-1)[&rate=6.292393608014983E-4]:2.586251383063E-1,(77[&rate=6.292393608014983E-4]:5.454297103878E-1,((((81[&rate=6.292393608014983E-4]:7.069958990379E-2,80[&rate=6.292393608014983E-4]:7.069958990379E-2)[&rate=6.292393608014983E-4]:3.870530887332E-1,((72[&rate=6.292393608014983E-4]:3.204115233439E-2,78[&rate=6.292393608014983E-4]:5.39589605537E-2)[&rate=6.292393608014983E-4]:3.076951677173E-1,(82[&rate=6.292393608014983E-4]:3.500165853272E-1,79[&rate=6.292393608014983E-4]:3.417974072451E-1)[&rate=6.292393608014983E-4]:1.985672102585E-2)[&rate=6.292393608014983E-4]:1.043177284483E-1)[&rate=6.292393608014983E-4]:2.919574909609E-2,71[&rate=6.292393608014983E-4]:4.677703455414E-1)[&rate=6.292393608014983E-4]:1.282784580253E-2,73[&rate=6.292393608014983E-4]:5.490913420287E-1)[&rate=6.292393608014983E-4]:1.817820413802E-3)[&rate=6.292393608014983E-4]:2.766552972389E-1)[&rate=6.292393608014983E-4]:5.994819023253E-1)[&rate=6.292393608014983E-4]:1.653248995482E-2)[&rate=6.292393608014983E-4]:1.882997523917E-3)[&rate=6.292393608014983E-4]:3.121971689404E-1,125[&rate=6.292393608014983E-4]:8.008134461526E-1)[&rate=6.292393608014983E-4]:4.473490777427E-1,(68[&rate=6.292393608014983E-4]:6.556752317265E-1,((56[&rate=6.292393608014983E-4]:2.38459587236E-1,55[&rate=6.292393608014983E-4]:2.38459587236E-1)[&rate=6.292393608014983E-4]:1.804496064189E-1,((59[&rate=6.292393608014983E-4]:3.399275687389E-1,54[&rate=6.292393608014983E-4]:3.016762026187E-1)[&rate=6.292393608014983E-4]:8.16718436769E-2,((37[&rate=6.292393608014983E-4]:2.433908097546E-1,57[&rate=6.292393608014983E-4]:2.078716840715E-1)[&rate=6.292393608014983E-4]:2.694026264127E-2,58[&rate=6.292393608014983E-4]:2.512053893358E-1)[&rate=6.292393608014983E-4]:1.895197061401E-1)[&rate=6.292393608014983E-4]:5.506502550761E-3)[&rate=6.292393608014983E-4]:2.777496446289E-1)[&rate=6.292393608014983E-4]:4.258206255021E-1)[&rate=6.292393608014983E-4]:3.04562461539E-1,((36[&rate=6.292393608014983E-4]:5.046917889732E-1,(((((((64[&rate=6.292393608014983E-4]:2.567239376266E-1,(62[&rate=6.292393608014983E-4]:2.494601326892E-1,60[&rate=6.292393608014983E-4]:5.767931077146E-2)[&rate=6.292393608014983E-4]:4.835969534839E-2)[&rate=6.292393608014983E-4]:8.142001397578E-3,65[&rate=6.292393608014983E-4]:1.141810075174E-1)[&rate=6.292393608014983E-4]:1.742257189322E-1,(63[&rate=6.292393608014983E-4]:8.269210131992E-2,61[&rate=6.292393608014983E-4]:1.23787991731E-1)[&rate=6.292393608014983E-4]:3.563995566364E-1)[&rate=6.292393608014983E-4]:8.357561403237E-1,128[&rate=6.292393608014983E-4]:1.176217661294E0)[&rate=6.292393608014983E-4]:1.492082608183E-1,(69[&rate=6.292393608014983E-4]:5.526452563904E-1,(((129[&rate=6.292393608014983E-4]:1.351429144224E-1,132[&rate=6.292393608014983E-4]:1.378826404497E-1)[&rate=6.292393608014983E-4]:1.06287903197E-1,(131[&rate=6.292393608014983E-4]:1.67971757317E-1,130[&rate=6.292393608014983E-4]:1.652320312896E-1)[&rate=6.292393608014983E-4]:7.619878632981E-2)[&rate=6.292393608014983E-4]:1.619994492946E-1,118[&rate=6.292393608014983E-4]:5.40416568284E-1)[&rate=6.292393608014983E-4]:1.26978399682E-3)[&rate=6.292393608014983E-4]:9.234655972286E-1)[&rate=6.292393608014983E-4]:3.015514664795E-1,(45[&rate=6.292393608014983E-4]:6.52626355597E-1,((43[&rate=6.292393608014983E-4]:4.985752019582E-1,(46[&rate=6.292393608014983E-4]:4.834129189683E-1,(48[&rate=6.292393608014983E-4]:2.53045149805E-1,(41[&rate=6.292393608014983E-4]:3.896760986444E-2,42[&rate=6.292393608014983E-4]:4.443209073869E-2)[&rate=6.292393608014983E-4]:1.703616929461E-1)[&rate=6.292393608014983E-4]:2.194388074149E-1)[&rate=6.292393608014983E-4]:1.516228298982E-2)[&rate=6.292393608014983E-4]:7.082111623115E-2,((49[&rate=6.292393608014983E-4]:2.210760075962E-1,50[&rate=6.292393608014983E-4]:2.210760075962E-1)[&rate=6.292393608014983E-4]:3.049761388958E-1,((44[&rate=6.292393608014983E-4]:1.941473016366E-1,47[&rate=6.292393608014983E-4]:1.996117825109E-1)[&rate=6.292393608014983E-4]:1.616958438678E-1,51[&rate=6.292393608014983E-4]:3.339852220072E-1)[&rate=6.292393608014983E-4]:1.975314053591E-1)[&rate=6.292393608014983E-4]:1.055728645151E-2)[&rate=6.292393608014983E-4]:9.142675871907E-2)[&rate=6.292393608014983E-4]:2.009548207032E-1)[&rate=6.292393608014983E-4]:2.04230663132E-1,(127[&rate=6.292393608014983E-4]:2.724871376362E0,(35[&rate=6.292393608014983E-4]:1.296746190788E-1,121[&rate=6.292393608014983E-4]:2.255702016339E0)[&rate=6.292393608014983E-4]:2.807346961224E-2)[&rate=6.292393608014983E-4]:1.446928397449E-1)[&rate=6.292393608014983E-4]:1.556755180716E-1)[&rate=6.292393608014983E-4]:3.556104891258E-1,(38[&rate=6.292393608014983E-4]:7.020013099173E-1,(((95[&rate=6.292393608014983E-4]:4.13246699863E-1,(100[&rate=6.292393608014983E-4]:7.793445535735E-2,94[&rate=6.292393608014983E-4]:7.793445535735E-2)[&rate=6.292393608014983E-4]:2.506127909536E-1)[&rate=6.292393608014983E-4]:1.1029624991E-1,((99[&rate=6.292393608014983E-4]:2.519695905038E-1,96[&rate=6.292393608014983E-4]:2.16450464821E-1)[&rate=6.292393608014983E-4]:2.772558451567E-1,98[&rate=6.292393608014983E-4]:5.073675121634E-1)[&rate=6.292393608014983E-4]:5.246475860911E-3)[&rate=6.292393608014983E-4]:1.077866814935E-1,(((((40[&rate=6.292393608014983E-4]:2.440399971836E-1,(2[&rate=6.292393608014983E-4]:8.833230209459E-1,((31[&rate=6.292393608014983E-4]:7.177103330517E-1,(22[&rate=6.292393608014983E-4]:3.780103920101E-1,27[&rate=6.292393608014983E-4]:3.944487481745E-1)[&rate=6.292393608014983E-4]:2.849054204936E-1)[&rate=6.292393608014983E-4]:2.512311036166E-1,((7[&rate=6.292393608014983E-4]:2.423664010195E-1,8[&rate=6.292393608014983E-4]:2.423664010195E-1)[&rate=6.292393608014983E-4]:2.8099963535E-1,26[&rate=6.292393608014983E-4]:6.30215351438E-1)[&rate=6.292393608014983E-4]:2.948904687919E-1)[&rate=6.292393608014983E-4]:1.417788445516E-1)[&rate=6.292393608014983E-4]:1.317442779067E0)[&rate=6.292393608014983E-4]:1.923487926318E-1,146[&rate=6.292393608014983E-4]:5.566073690504E-1)[&rate=6.292393608014983E-4]:1.43889437121E-2,((((((10[&rate=6.292393608014983E-4]:2.899969491236E-1,15[&rate=6.292393608014983E-4]:3.283531135071E-1)[&rate=6.292393608014983E-4]:2.518207473081E-1,18[&rate=6.292393608014983E-4]:5.883930388975E-1)[&rate=6.292393608014983E-4]:2.960026518407E-2,6[&rate=6.292393608014983E-4]:5.549796054514E-1)[&rate=6.292393608014983E-4]:1.403668280401E-1,(((89[&rate=6.292393608014983E-4]:5.040336799525E-2,88[&rate=6.292393608014983E-4]:3.670473785824E-2)[&rate=6.292393608014983E-4]:1.470953486391E-1,((((83[&rate=6.292393608014983E-4]:6.229973026434E-2,85[&rate=6.292393608014983E-4]:6.229973026434E-2)[&rate=6.292393608014983E-4]:4.405394289381E-2,(93[&rate=6.292393608014983E-4]:1.139994068338E-1,(86[&rate=6.292393608014983E-4]:5.621612034233E-2,84[&rate=6.292393608014983E-4]:5.621612034233E-2)[&rate=6.292393608014983E-4]:4.408465635449E-2)[&rate=6.292393608014983E-4]:6.052896461329E-3)[&rate=6.292393608014983E-4]:1.002993346052E-2,(92[&rate=6.292393608014983E-4]:7.712026294203E-2,(91[&rate=6.292393608014983E-4]:3.710714690477E-2,90[&rate=6.292393608014983E-4]:3.710714690477E-2)[&rate=6.292393608014983E-4]:4.001311603726E-2)[&rate=6.292393608014983E-4]:5.296197381366E-2)[&rate=6.292393608014983E-4]:1.203173970304E-2,87[&rate=6.292393608014983E-4]:1.284153463217E-1)[&rate=6.292393608014983E-4]:5.538474017561E-2)[&rate=6.292393608014983E-4]:7.84010627448E-1,3[&rate=6.292393608014983E-4]:4.280846865482E-1)[&rate=6.292393608014983E-4]:2.152069524229E-1)[&rate=6.292393608014983E-4]:1.042724832833E0,(((((23[&rate=6.292393608014983E-4]:6.504408194598E-1,(25[&rate=6.292393608014983E-4]:4.914062102567E-1,20[&rate=6.292393608014983E-4]:4.722281280649E-1)[&rate=6.292393608014983E-4]:1.699935133128E-1)[&rate=6.292393608014983E-4]:1.744564265459E-1,(140[&rate=6.292393608014983E-4]:6.137848258347E-1,11[&rate=6.292393608014983E-4]:6.329629080264E-1)[&rate=6.292393608014983E-4]:1.070028311301E-1)[&rate=6.292393608014983E-4]:5.307354057227E-1,((((28[&rate=6.292393608014983E-4]:5.813437906477E-1,(17[&rate=6.292393608014983E-4]:4.31367427851E-1,21[&rate=6.292393608014983E-4]:4.615044141523E-1)[&rate=6.292393608014983E-4]:9.518184224889E-2)[&rate=6.292393608014983E-4]:3.191717614606E-1,1[&rate=6.292393608014983E-4]:1.142141822453E-1)[&rate=6.292393608014983E-4]:3.350437358173E-2,24[&rate=6.292393608014983E-4]:9.285404736353E-1)[&rate=6.292393608014983E-4]:2.782190151707E-1,102[&rate=6.292393608014983E-4]:4.511565318965E-2)[&rate=6.292393608014983E-4]:1.598320670321E-1)[&rate=6.292393608014983E-4]:1.722324851085E-1,(((((14[&rate=6.292393608014983E-4]:3.842977701811E-1,(4[&rate=6.292393608014983E-4]:2.357072136024E-1,30[&rate=6.292393608014983E-4]:4.083099533285E-1)[&rate=6.292393608014983E-4]:9.105631000346E-2)[&rate=6.292393608014983E-4]:1.307440627756E-1,112[&rate=6.292393608014983E-4]:5.150418329567E-1)[&rate=6.292393608014983E-4]:1.328639093537E-1,(113[&rate=6.292393608014983E-4]:6.350905744089E-1,9[&rate=6.292393608014983E-4]:6.268713963269E-1)[&rate=6.292393608014983E-4]:1.281516790139E-2)[&rate=6.292393608014983E-4]:5.935703481154E-2,((117[&rate=6.292393608014983E-4]:3.673410071604E-1,110[&rate=6.292393608014983E-4]:3.591218290781E-1)[&rate=6.292393608014983E-4]:1.108382327841E-1,105[&rate=6.292393608014983E-4]:4.480422536431E-1)[&rate=6.292393608014983E-4]:2.31823263205E-1)[&rate=6.292393608014983E-4]:3.281657807586E-1,(((115[&rate=6.292393608014983E-4]:7.837856764043E-1,((109[&rate=6.292393608014983E-4]:3.860834405578E-1,114[&rate=6.292393608014983E-4]:3.066313857633E-1)[&rate=6.292393608014983E-4]:1.767560895763E-1,(107[&rate=6.292393608014983E-4]:2.90014413278E-1,108[&rate=6.292393608014983E-4]:2.872746872506E-1)[&rate=6.292393608014983E-4]:2.536470346643E-1)[&rate=6.292393608014983E-4]:3.003982010648E-1)[&rate=6.292393608014983E-4]:9.577589289378E-4,(13[&rate=6.292393608014983E-4]:3.858232429147E-1,19[&rate=6.292393608014983E-4]:4.241794072984E-1)[&rate=6.292393608014983E-4]:4.811119732404E-1)[&rate=6.292393608014983E-4]:9.177006491017E-2,(116[&rate=6.292393608014983E-4]:7.795903965939E-1,((139[&rate=6.292393608014983E-4]:7.074132598826E-1,(111[&rate=6.292393608014983E-4]:3.616373049059E-1,(106[&rate=6.292393608014983E-4]:8.103180213978E-3,104[&rate=6.292393608014983E-4]:8.103180213978E-3)[&rate=6.292393608014983E-4]:3.370957685275E-1)[&rate=6.292393608014983E-4]:1.704334892233E-1)[&rate=6.292393608014983E-4]:2.221659090485E-1,(148[&rate=6.292393608014983E-4]:2.340344192191E-1,143[&rate=6.292393608014983E-4]:2.312946931918E-1)[&rate=6.292393608014983E-4]:4.818461195752E-1)[&rate=6.292393608014983E-4]:1.020660221833E-1)[&rate=6.292393608014983E-4]:9.692310364949E-2)[&rate=6.292393608014983E-4]:7.672327681515E-2)[&rate=6.292393608014983E-4]:4.157242501894E-1)[&rate=6.292393608014983E-4]:1.446997496294E-1,(142[&rate=6.292393608014983E-4]:8.449702928055E-1,(144[&rate=6.292393608014983E-4]:4.886672256396E-1,(141[&rate=6.292393608014983E-4]:8.019356388226E-2,145[&rate=6.292393608014983E-4]:8.293328990985E-2)[&rate=6.292393608014983E-4]:4.112133877847E-1)[&rate=6.292393608014983E-4]:3.50823615111E-1)[&rate=6.292393608014983E-4]:9.234850046199E-1)[&rate=6.292393608014983E-4]:1.66876242872E-1)[&rate=6.292393608014983E-4]:1.474358869568E-1,101[&rate=6.292393608014983E-4]:8.307126327336E-1)[&rate=6.292393608014983E-4]:5.932292597877E-1)[&rate=6.292393608014983E-4]:1.420700591203E-2,16[&rate=6.292393608014983E-4]:2.550477665557E0)[&rate=6.292393608014983E-4]:1.59006092676E-2,(39[&rate=6.292393608014983E-4]:4.36313550349E-1,(97[&rate=6.292393608014983E-4]:3.362932214578E-1,147[&rate=6.292393608014983E-4]:4.647085220043E-1)[&rate=6.292393608014983E-4]:2.898207752502E-2)[&rate=6.292393608014983E-4]:4.457179835816E-2)[&rate=6.292393608014983E-4]:1.110002026426E-2)[&rate=6.292393608014983E-4]:2.783219518749E-1)[&rate=6.292393608014983E-4]:7.140910722314E-1)[&rate=6.292393608014983E-4]:2.46107453621E-2)[&rate=6.292393608014983E-4]:5.415325355137E-2)[&rate=6.292393608014983E-4]:9.820975044849E-3)[&rate=6.292393608014983E-4]:7.85756342219E-3,((66[&rate=6.292393608014983E-4]:3.525619055898E-1,(126[&rate=6.292393608014983E-4]:1.028497592673E0,((120[&rate=6.292393608014983E-4]:1.127993581416E0,(135[&rate=6.292393608014983E-4]:6.376726565089E-1,(138[&rate=6.292393608014983E-4]:3.347781473641E-1,136[&rate=6.292393608014983E-4]:2.032712980489E-1)[&rate=6.292393608014983E-4]:5.028945091449E-1)[&rate=6.292393608014983E-4]:2.382661303865E-1)[&rate=6.292393608014983E-4]:5.040449826777E-1,119[&rate=6.292393608014983E-4]:1.727928975052E0)[&rate=6.292393608014983E-4]:8.627114026419E-2)[&rate=6.292393608014983E-4]:5.712385026019E-1)[&rate=6.292393608014983E-4]:2.575242781787E-1,(67[&rate=6.292393608014983E-4]:2.792637117573E-1,((124[&rate=6.292393608014983E-4]:1.841961142229E-2,123[&rate=6.292393608014983E-4]:2.115185185942E-2)[&rate=6.292393608014983E-4]:1.662667718129E-1,122[&rate=6.292393608014983E-4]:1.874186236723E-1)[&rate=6.292393608014983E-4]:5.931176384257E-1)[&rate=6.292393608014983E-4]:3.308224720112E-1)[&rate=6.292393608014983E-4]:3.000832892452E-1)[&rate=6.292393608014983E-4]:5.933134575096E-2);
tree STATE_12890000 [&joint=-20996.422385995487,lnP=-20996.422385995487] = [&R] ((((((126[&rate=5.433570148869796E-4]:9.489817412823E-1,120[&rate=5.433570148869796E-4]:1.638793852967E0)[&rate=5.433570148869796E-4]:8.556705941582E-3,(135[&rate=5.433570148869796E-4]:3.39452880455E-1,(138[&rate=5.433570148869796E-4]:2.867171608299E-1,136[&rate=5.433570148869796E-4]:1.552103115147E-1)[&rate=5.433570148869796E-4]:2.527357196252E-1)[&rate=5.433570148869796E-4]:1.055842883933E0)[&rate=5.433570148869796E-4]:7.612535980705E-3,119[&rate=5.433570148869796E-4]:1.750853505848E0)[&rate=5.433570148869796E-4]:7.299460723086E-1,(67[&rate=5.433570148869796E-4]:2.592796512657E-1,(122[&rate=5.433570148869796E-4]:2.502552631615E-1,(124[&rate=5.433570148869796E-4]:6.01241726806E-2,123[&rate=5.433570148869796E-4]:6.285641311773E-2)[&rate=5.433570148869796E-4]:1.873988500438E-1)[&rate=5.433570148869796E-4]:5.102969384449E-1)[&rate=5.433570148869796E-4]:1.886432145625E-1)[&rate=5.433570148869796E-4]:2.48424300126E-1,66[&rate=5.433570148869796E-4]:6.963471659542E-1)[&rate=5.433570148869796E-4]:6.629079541669E-1,((((((((((((62[&rate=5.433570148869796E-4]:3.267051428827E-1,60[&rate=5.433570148869796E-4]:1.34924320965E-1)[&rate=5.433570148869796E-4]:8.680695399799E-2,64[&rate=5.433570148869796E-4]:3.724162064697E-1)[&rate=5.433570148869796E-4]:2.078980243395E-1,65[&rate=5.433570148869796E-4]:4.296292993025E-1)[&rate=5.433570148869796E-4]:3.789928778579E-2,(63[&rate=5.433570148869796E-4]:1.490805630566E-1,61[&rate=5.433570148869796E-4]:1.901764534676E-1)[&rate=5.433570148869796E-4]:4.691329555384E-1)[&rate=5.433570148869796E-4]:7.103946448642E-1,128[&rate=5.433570148869796E-4]:1.229978026473E0)[&rate=5.433570148869796E-4]:3.952230607495E-1,(((43[&rate=5.433570148869796E-4]:3.811204783087E-1,((41[&rate=5.433570148869796E-4]:2.288946267676E-1,(48[&rate=5.433570148869796E-4]:1.49429210149E-1,42[&rate=5.433570148869796E-4]:1.111778440288E-1)[&rate=5.433570148869796E-4]:1.23181263613E-1)[&rate=5.433570148869796E-4]:3.036186123244E-2,46[&rate=5.433570148869796E-4]:3.13901296743E-1)[&rate=5.433570148869796E-4]:6.721918156573E-2)[&rate=5.433570148869796E-4]:9.42623510979E-2,(((44[&rate=5.433570148869796E-4]:3.024529759654E-1,51[&rate=5.433570148869796E-4]:2.805950524682E-1)[&rate=5.433570148869796E-4]:4.659522425732E-2,47[&rate=5.433570148869796E-4]:3.54512681097E-1)[&rate=5.433570148869796E-4]:9.151780698307E-2,(49[&rate=5.433570148869796E-4]:1.194676182749E-1,50[&rate=5.433570148869796E-4]:1.194676182749E-1)[&rate=5.433570148869796E-4]:2.937759845595E-1)[&rate=5.433570148869796E-4]:2.935234132654E-2)[&rate=5.433570148869796E-4]:2.07606060651E-1,45[&rate=5.433570148869796E-4]:6.747921687463E-1)[&rate=5.433570148869796E-4]:1.770127061849E-1)[&rate=5.433570148869796E-4]:2.824450950497E-2,((118[&rate=5.433570148869796E-4]:7.707370922467E-1,69[&rate=5.433570148869796E-4]:7.816959963564E-1)[&rate=5.433570148869796E-4]:2.52418328268E-1,(131[&rate=5.433570148869796E-4]:2.649657909832E-1,(130[&rate=5.433570148869796E-4]:1.210104826802E-1,(129[&rate=5.433570148869796E-4]:1.289137297284E-2,132[&rate=5.433570148869796E-4]:1.563109900019E-2)[&rate=5.433570148869796E-4]:1.081191097074E-1)[&rate=5.433570148869796E-4]:1.412155822756E-1)[&rate=5.433570148869796E-4]:6.239430541889E-1)[&rate=5.433570148869796E-4]:7.7001620361E-1)[&rate=5.433570148869796E-4]:6.023030855083E-2,(35[&rate=5.433570148869796E-4]:3.646807150477E-2,((127[&rate=5.433570148869796E-4]:2.422236592045E0,121[&rate=5.433570148869796E-4]:1.981140701634E0)[&rate=5.433570148869796E-4]:1.076748977106E-1,36[&rate=5.433570148869796E-4]:9.363544550495E-3)[&rate=5.433570148869796E-4]:7.367986942004E-2)[&rate=5.433570148869796E-4]:1.484407104858E-1)[&rate=5.433570148869796E-4]:3.570898482146E-1,(38[&rate=5.433570148869796E-4]:7.889488068483E-1,((40[&rate=5.433570148869796E-4]:6.184115271232E-1,(((39[&rate=5.433570148869796E-4]:3.888085828302E-1,(((((((89[&rate=5.433570148869796E-4]:3.247779849594E-2,88[&rate=5.433570148869796E-4]:1.877916835893E-2)[&rate=5.433570148869796E-4]:1.289389250028E-1,87[&rate=5.433570148869796E-4]:1.477180933617E-1)[&rate=5.433570148869796E-4]:6.709668441345E-2,((83[&rate=5.433570148869796E-4]:1.224327773882E-1,((85[&rate=5.433570148869796E-4]:3.299923532152E-2,93[&rate=5.433570148869796E-4]:4.669786545853E-2)[&rate=5.433570148869796E-4]:4.569747586721E-2,(86[&rate=5.433570148869796E-4]:4.043868697582E-2,84[&rate=5.433570148869796E-4]:4.043868697582E-2)[&rate=5.433570148869796E-4]:3.825802421291E-2)[&rate=5.433570148869796E-4]:4.373606619947E-2)[&rate=5.433570148869796E-4]:8.711430170545E-2,(92[&rate=5.433570148869796E-4]:8.614674872003E-2,(91[&rate=5.433570148869796E-4]:2.918584464137E-2,90[&rate=5.433570148869796E-4]:2.918584464137E-2)[&rate=5.433570148869796E-4]:5.696090407866E-2)[&rate=5.433570148869796E-4]:1.370989605106E-1)[&rate=5.433570148869796E-4]:5.267698681506E-3)[&rate=5.433570148869796E-4]:7.88260568899E-1,(18[&rate=5.433570148869796E-4]:5.391134988163E-1,((10[&rate=5.433570148869796E-4]:1.923517919635E-1,15[&rate=5.433570148869796E-4]:2.30707956347E-1)[&rate=5.433570148869796E-4]:2.621955628986E-1,6[&rate=5.433570148869796E-4]:4.381089986978E-1)[&rate=5.433570148869796E-4]:3.799080148842E-2)[&rate=5.433570148869796E-4]:3.930431361127E-2)[&rate=5.433570148869796E-4]:2.320603889106E-2,3[&rate=5.433570148869796E-4]:4.86555358168E-1)[&rate=5.433570148869796E-4]:1.00157418958E0,(((28[&rate=5.433570148869796E-4]:7.689646204698E-1,(17[&rate=5.433570148869796E-4]:5.855246045217E-1,21[&rate=5.433570148869796E-4]:6.156615908231E-1)[&rate=5.433570148869796E-4]:1.286454954003E-1)[&rate=5.433570148869796E-4]:9.093220801914E-2,(1[&rate=5.433570148869796E-4]:1.135295746286E-2,24[&rate=5.433570148869796E-4]:7.921748752711E-1)[&rate=5.433570148869796E-4]:6.224250116315E-2)[&rate=5.433570148869796E-4]:7.566758837496E-1,(((((((113[&rate=5.433570148869796E-4]:5.104447088267E-1,105[&rate=5.433570148869796E-4]:4.830474485529E-1)[&rate=5.433570148869796E-4]:1.860807424115E-3,117[&rate=5.433570148869796E-4]:5.150452422784E-1)[&rate=5.433570148869796E-4]:9.495218955665E-2,110[&rate=5.433570148869796E-4]:6.017782537527E-1)[&rate=5.433570148869796E-4]:1.071778402589E-1,((14[&rate=5.433570148869796E-4]:4.583115645013E-1,((4[&rate=5.433570148869796E-4]:1.486479086758E-1,30[&rate=5.433570148869796E-4]:3.212506484018E-1)[&rate=5.433570148869796E-4]:2.070836262352E-1,112[&rate=5.433570148869796E-4]:4.132657814862E-1)[&rate=5.433570148869796E-4]:4.504578301505E-2)[&rate=5.433570148869796E-4]:1.048556956022E-1,9[&rate=5.433570148869796E-4]:5.549480820214E-1)[&rate=5.433570148869796E-4]:1.512682859629E-1)[&rate=5.433570148869796E-4]:3.689026125032E-1,((((13[&rate=5.433570148869796E-4]:4.161580125171E-1,19[&rate=5.433570148869796E-4]:4.545141769008E-1)[&rate=5.433570148869796E-4]:1.911243632027E-1,115[&rate=5.433570148869796E-4]:5.250905948979E-1)[&rate=5.433570148869796E-4]:1.217867871654E-1,((114[&rate=5.433570148869796E-4]:1.995526305072E-1,109[&rate=5.433570148869796E-4]:2.790046853017E-1)[&rate=5.433570148869796E-4]:3.507217174442E-1,(108[&rate=5.433570148869796E-4]:3.923120237275E-1,107[&rate=5.433570148869796E-4]:3.950517497549E-1)[&rate=5.433570148869796E-4]:2.154965707992E-1)[&rate=5.433570148869796E-4]:9.660303411197E-2)[&rate=5.433570148869796E-4]:5.312129624563E-2,((148[&rate=5.433570148869796E-4]:2.089681642937E-1,143[&rate=5.433570148869796E-4]:2.062284382663E-1)[&rate=5.433570148869796E-4]:3.836274764959E-1,(116[&rate=5.433570148869796E-4]:5.274516732692E-1,((106[&rate=5.433570148869796E-4]:2.194789367533E-1,(111[&rate=5.433570148869796E-4]:5.287145052648E-2,104[&rate=5.433570148869796E-4]:3.643309436211E-2)[&rate=5.433570148869796E-4]:1.830458423912E-1)[&rate=5.433570148869796E-4]:1.344307794293E-1,139[&rate=5.433570148869796E-4]:5.456905381003E-1)[&rate=5.433570148869796E-4]:2.338159296894E-1)[&rate=5.433570148869796E-4]:2.678780313662E-2)[&rate=5.433570148869796E-4]:1.457592019031E-1)[&rate=5.433570148869796E-4]:3.011476994387E-1)[&rate=5.433570148869796E-4]:2.811316798008E-1,(142[&rate=5.433570148869796E-4]:7.587974963465E-1,((141[&rate=5.433570148869796E-4]:4.171683739663E-1,144[&rate=5.433570148869796E-4]:4.144286479389E-1)[&rate=5.433570148869796E-4]:1.216746213001E-1,145[&rate=5.433570148869796E-4]:5.415827212939E-1)[&rate=5.433570148869796E-4]:2.172147750525E-1)[&rate=5.433570148869796E-4]:7.782750817501E-1)[&rate=5.433570148869796E-4]:3.4017325888E-2,(((23[&rate=5.433570148869796E-4]:3.218366945644E-1,(25[&rate=5.433570148869796E-4]:1.695276403068E-1,20[&rate=5.433570148869796E-4]:1.503495581151E-1)[&rate=5.433570148869796E-4]:1.632679583672E-1)[&rate=5.433570148869796E-4]:3.856606930441E-1,(140[&rate=5.433570148869796E-4]:4.515958102526E-1,11[&rate=5.433570148869796E-4]:4.707738924443E-1)[&rate=5.433570148869796E-4]:1.517919883149E-1)[&rate=5.433570148869796E-4]:6.991560324923E-1,102[&rate=5.433570148869796E-4]:2.55968488594E-1)[&rate=5.433570148869796E-4]:6.854607292475E-2)[&rate=5.433570148869796E-4]:1.249348630487E-1)[&rate=5.433570148869796E-4]:4.141984920756E-2)[&rate=5.433570148869796E-4]:4.578571250427E-1,101[&rate=5.433570148869796E-4]:9.432469467628E-1)[&rate=5.433570148869796E-4]:4.187257950612E-1)[&rate=5.433570148869796E-4]:1.51573326351E-1,147[&rate=5.433570148869796E-4]:5.977589583615E-1)[&rate=5.433570148869796E-4]:5.920668523731E-2,((97[&rate=5.433570148869796E-4]:2.851597774645E-1,(146[&rate=5.433570148869796E-4]:4.299824640938E-1,16[&rate=5.433570148869796E-4]:2.395256810976E0)[&rate=5.433570148869796E-4]:4.643414397179E-2)[&rate=5.433570148869796E-4]:2.370906849131E-2,((31[&rate=5.433570148869796E-4]:7.370844320091E-1,(((7[&rate=5.433570148869796E-4]:6.559539186571E-2,8[&rate=5.433570148869796E-4]:6.559539186571E-2)[&rate=5.433570148869796E-4]:4.551977624584E-1,26[&rate=5.433570148869796E-4]:6.276424693926E-1)[&rate=5.433570148869796E-4]:1.22562058973E-2,(22[&rate=5.433570148869796E-4]:3.251964769725E-1,27[&rate=5.433570148869796E-4]:3.416348331369E-1)[&rate=5.433570148869796E-4]:3.037432942078E-1)[&rate=5.433570148869796E-4]:5.335014028078E-2)[&rate=5.433570148869796E-4]:6.934224265072E-2,2[&rate=5.433570148869796E-4]:5.790294143858E-1)[&rate=5.433570148869796E-4]:1.757603485766E0)[&rate=5.433570148869796E-4]:2.196814970965E-1)[&rate=5.433570148869796E-4]:1.882293270473E-2)[&rate=5.433570148869796E-4]:8.286923665382E-2,((95[&rate=5.433570148869796E-4]:5.044176333909E-1,(100[&rate=5.433570148869796E-4]:3.848128486081E-1,94[&rate=5.433570148869796E-4]:3.848128486081E-1)[&rate=5.433570148869796E-4]:3.490533123075E-2)[&rate=5.433570148869796E-4]:1.98758902676E-1,(98[&rate=5.433570148869796E-4]:6.51645942546E-1,(99[&rate=5.433570148869796E-4]:5.118631411166E-1,96[&rate=5.433570148869796E-4]:4.763440154338E-1)[&rate=5.433570148869796E-4]:1.616407249266E-1)[&rate=5.433570148869796E-4]:4.060163177224E-2)[&rate=5.433570148869796E-4]:1.374484900051E-1)[&rate=5.433570148869796E-4]:1.559740540004E-1)[&rate=5.433570148869796E-4]:3.554152698724E-1)[&rate=5.433570148869796E-4]:3.371302026264E-1,34[&rate=5.433570148869796E-4]:1.611513420153E-2)[&rate=5.433570148869796E-4]:1.188771580594E-1,((((((((70[&rate=5.433570148869796E-4]:2.252706431747E-1,74[&rate=5.433570148869796E-4]:2.636268075582E-1)[&rate=5.433570148869796E-4]:3.969843572142E-2,76[&rate=5.433570148869796E-4]:3.033252432796E-1)[&rate=5.433570148869796E-4]:2.911291905518E-1,75[&rate=5.433570148869796E-4]:5.944544338314E-1)[&rate=5.433570148869796E-4]:8.903502007774E-2,((73[&rate=5.433570148869796E-4]:5.334359922299E-1,((80[&rate=5.433570148869796E-4]:1.593084180964E-1,81[&rate=5.433570148869796E-4]:1.593084180964E-1)[&rate=5.433570148869796E-4]:2.374195523095E-1,(((79[&rate=5.433570148869796E-4]:1.054403459929E-1,(72[&rate=5.433570148869796E-4]:2.341376978713E-2,78[&rate=5.433570148869796E-4]:4.533157800644E-2)[&rate=5.433570148869796E-4]:6.010876798641E-2)[&rate=5.433570148869796E-4]:2.365824409428E-1,71[&rate=5.433570148869796E-4]:3.146255266616E-1)[&rate=5.433570148869796E-4]:2.018257181152E-3,82[&rate=5.433570148869796E-4]:3.522602221989E-1)[&rate=5.433570148869796E-4]:6.090610437147E-2)[&rate=5.433570148869796E-4]:8.739295333083E-2)[&rate=5.433570148869796E-4]:7.514242550207E-2,77[&rate=5.433570148869796E-4]:6.030989656773E-1)[&rate=5.433570148869796E-4]:7.491103617715E-2)[&rate=5.433570148869796E-4]:8.076091967096E-1,(((((134[&rate=5.433570148869796E-4]:3.033640658168E-1,133[&rate=5.433570148869796E-4]:3.33501052118E-1)[&rate=5.433570148869796E-4]:1.10294668372E-1,137[&rate=5.433570148869796E-4]:4.84891610901E-1)[&rate=5.433570148869796E-4]:8.824084886489E-1,(((12[&rate=5.433570148869796E-4]:2.60370605734E-1,5[&rate=5.433570148869796E-4]:2.220144413505E-1)[&rate=5.433570148869796E-4]:2.794988578793E-1,29[&rate=5.433570148869796E-4]:6.467187786818E-1)[&rate=5.433570148869796E-4]:1.695864209328E-1,103[&rate=5.433570148869796E-4]:5.834284872858E-1)[&rate=5.433570148869796E-4]:1.633186680757E0)[&rate=5.433570148869796E-4]:9.334548413768E-2,52[&rate=5.433570148869796E-4]:6.456669176196E-1)[&rate=5.433570148869796E-4]:8.266967920356E-2,53[&rate=5.433570148869796E-4]:7.201398755118E-1)[&rate=5.433570148869796E-4]:2.449571649483E-2)[&rate=5.433570148869796E-4]:3.434307098834E-1,125[&rate=5.433570148869796E-4]:8.776837882288E-1)[&rate=5.433570148869796E-4]:2.352875768817E-1,(68[&rate=5.433570148869796E-4]:5.106179452685E-1,((((58[&rate=5.433570148869796E-4]:1.231283809935E-1,37[&rate=5.433570148869796E-4]:1.422540640536E-1)[&rate=5.433570148869796E-4]:1.168067830785E-1,(59[&rate=5.433570148869796E-4]:1.536684864669E-1,54[&rate=5.433570148869796E-4]:1.154171203466E-1)[&rate=5.433570148869796E-4]:6.714099454501E-2)[&rate=5.433570148869796E-4]:1.726226817434E-2,57[&rate=5.433570148869796E-4]:2.408039896233E-1)[&rate=5.433570148869796E-4]:6.338058415581E-2,(55[&rate=5.433570148869796E-4]:2.71784062987E-1,56[&rate=5.433570148869796E-4]:2.71784062987E-1)[&rate=5.433570148869796E-4]:2.147154904339E-2)[&rate=5.433570148869796E-4]:2.583459397954E-1)[&rate=5.433570148869796E-4]:4.356867531753E-1)[&rate=5.433570148869796E-4]:5.196739605017E-1,32[&rate=5.433570148869796E-4]:3.332651432403E-2)[&rate=5.433570148869796E-4]:7.974796971783E-2)[&rate=5.433570148869796E-4]:9.303057712564E-2,33[&rate=5.433570148869796E-4]:2.115845132222E-1)[&rate=5.433570148869796E-4]:2.682185521045E-1);
tree STATE_12900000 [&joint=-20971.890922643863,lnP=-20971.890922643863] = [&R] (((34[&rate=6.368763920889899E-4]:2.701941325799E-2,33[&rate=6.368763920889899E-4]:1.058105709362E-2)[&rate=6.368763920889899E-4]:2.797575414784E-2,32[&rate=6.368763920889899E-4]:3.307735918674E-2)[&rate=6.368763920889899E-4]:2.632944352497E-2,(((67[&rate=6.368763920889899E-4]:4.871170727092E-1,(122[&rate=6.368763920889899E-4]:2.544853356709E-1,(124[&rate=6.368763920889899E-4]:1.693799442638E-1,123[&rate=6.368763920889899E-4]:1.721121847009E-1)[&rate=6.368763920889899E-4]:8.237315096997E-2)[&rate=6.368763920889899E-4]:7.339042873789E-1)[&rate=6.368763920889899E-4]:1.298605291734E-1,((126[&rate=6.368763920889899E-4]:9.373929246432E-1,((135[&rate=6.368763920889899E-4]:3.567416789908E-1,(138[&rate=6.368763920889899E-4]:2.73876029351E-1,136[&rate=6.368763920889899E-4]:1.423691800358E-1)[&rate=6.368763920889899E-4]:2.828656496399E-1)[&rate=6.368763920889899E-4]:8.878982678095E-1,(120[&rate=6.368763920889899E-4]:8.048871650422E-1,119[&rate=6.368763920889899E-4]:9.00777576001E-1)[&rate=6.368763920889899E-4]:6.918075762787E-1)[&rate=6.368763920889899E-4]:1.305102950072E-1)[&rate=6.368763920889899E-4]:6.42325409114E-1,66[&rate=6.368763920889899E-4]:3.325441440722E-1)[&rate=6.368763920889899E-4]:2.844334578104E-1)[&rate=6.368763920889899E-4]:2.632382197154E-1,(((35[&rate=6.368763920889899E-4]:5.579550641326E-2,((36[&rate=6.368763920889899E-4]:1.762272146086E-2,(127[&rate=6.368763920889899E-4]:2.169158690269E0,121[&rate=6.368763920889899E-4]:1.728062799858E0)[&rate=6.368763920889899E-4]:3.690119763976E-1)[&rate=6.368763920889899E-4]:1.511968618593E-2,(((128[&rate=6.368763920889899E-4]:1.231534428855E0,((118[&rate=6.368763920889899E-4]:6.81481180484E-1,69[&rate=6.368763920889899E-4]:6.924400845936E-1)[&rate=6.368763920889899E-4]:7.984134767338E-2,((129[&rate=6.368763920889899E-4]:9.613966538079E-2,132[&rate=6.368763920889899E-4]:9.887939140815E-2)[&rate=6.368763920889899E-4]:2.56150021529E-1,(130[&rate=6.368763920889899E-4]:2.11816482699E-1,131[&rate=6.368763920889899E-4]:2.145562087264E-1)[&rate=6.368763920889899E-4]:1.404732042108E-1)[&rate=6.368763920889899E-4]:2.720465398776E-1)[&rate=6.368763920889899E-4]:6.099379280946E-1)[&rate=6.368763920889899E-4]:2.352620814591E-1,((65[&rate=6.368763920889899E-4]:1.640046566331E-1,((64[&rate=6.368763920889899E-4]:1.530172750186E-1,60[&rate=6.368763920889899E-4]:2.332343511928E-3)[&rate=6.368763920889899E-4]:1.402606118311E-1,62[&rate=6.368763920889899E-4]:3.343737772608E-1)[&rate=6.368763920889899E-4]:2.141170129006E-2)[&rate=6.368763920889899E-4]:1.973525764731E-1,(63[&rate=6.368763920889899E-4]:7.090543676345E-2,61[&rate=6.368763920889899E-4]:1.120013271745E-1)[&rate=6.368763920889899E-4]:4.411367278495E-1)[&rate=6.368763920889899E-4]:1.053384482687E0)[&rate=6.368763920889899E-4]:1.972840908494E-2,(((49[&rate=6.368763920889899E-4]:2.774362957654E-1,50[&rate=6.368763920889899E-4]:2.774362957654E-1)[&rate=6.368763920889899E-4]:8.585665404815E-2,(51[&rate=6.368763920889899E-4]:3.612966470994E-1,((44[&rate=6.368763920889899E-4]:9.488405798597E-3,47[&rate=6.368763920889899E-4]:1.495288667285E-2)[&rate=6.368763920889899E-4]:3.727405708828E-1,(43[&rate=6.368763920889899E-4]:3.551484296279E-1,(46[&rate=6.368763920889899E-4]:3.391266637724E-1,((42[&rate=6.368763920889899E-4]:4.813298460294E-2,48[&rate=6.368763920889899E-4]:8.638435072316E-2)[&rate=6.368763920889899E-4]:1.591656035966E-1,41[&rate=6.368763920889899E-4]:2.018341073253E-1)[&rate=6.368763920889899E-4]:8.264774770414E-2)[&rate=6.368763920889899E-4]:1.602176585557E-2)[&rate=6.368763920889899E-4]:3.254502792766E-2)[&rate=6.368763920889899E-4]:9.255939152752E-4)[&rate=6.368763920889899E-4]:7.460783588427E-3)[&rate=6.368763920889899E-4]:1.186268488919E-1,45[&rate=6.368763920889899E-4]:5.065099626398E-1)[&rate=6.368763920889899E-4]:2.066187444675E-1)[&rate=6.368763920889899E-4]:2.840926907004E-2)[&rate=6.368763920889899E-4]:6.962844123223E-2)[&rate=6.368763920889899E-4]:6.518408138106E-1,(38[&rate=6.368763920889899E-4]:8.501115711333E-1,(((146[&rate=6.368763920889899E-4]:7.253888761172E-1,147[&rate=6.368763920889899E-4]:6.625473460626E-1)[&rate=6.368763920889899E-4]:5.140491594008E-2,40[&rate=6.368763920889899E-4]:6.565752128224E-1)[&rate=6.368763920889899E-4]:6.439499375667E-2,(((((((3[&rate=6.368763920889899E-4]:1.014590677636E0,((((86[&rate=6.368763920889899E-4]:1.486019032115E-1,85[&rate=6.368763920889899E-4]:1.486019032115E-1)[&rate=6.368763920889899E-4]:1.190694195656E-2,(83[&rate=6.368763920889899E-4]:1.299963322113E-1,(93[&rate=6.368763920889899E-4]:1.200286488488E-1,84[&rate=6.368763920889899E-4]:1.063300187118E-1)[&rate=6.368763920889899E-4]:2.366631349951E-2)[&rate=6.368763920889899E-4]:3.05125129567E-2)[&rate=6.368763920889899E-4]:1.31528847118E-1,((92[&rate=6.368763920889899E-4]:1.886799940722E-1,(91[&rate=6.368763920889899E-4]:8.856679668189E-2,90[&rate=6.368763920889899E-4]:8.856679668189E-2)[&rate=6.368763920889899E-4]:1.001131973903E-1)[&rate=6.368763920889899E-4]:7.332171217343E-2,87[&rate=6.368763920889899E-4]:2.483030761087E-1)[&rate=6.368763920889899E-4]:4.373461617732E-2)[&rate=6.368763920889899E-4]:2.256396862548E-1,(89[&rate=6.368763920889899E-4]:1.259737469097E-1,88[&rate=6.368763920889899E-4]:1.122751167727E-1)[&rate=6.368763920889899E-4]:4.054022617681E-1)[&rate=6.368763920889899E-4]:1.036639326493E0)[&rate=6.368763920889899E-4]:3.245322073613E-2,((18[&rate=6.368763920889899E-4]:4.238804221748E-1,(10[&rate=6.368763920889899E-4]:1.919218280132E-1,15[&rate=6.368763920889899E-4]:2.302779923967E-1)[&rate=6.368763920889899E-4]:1.853832516958E-1)[&rate=6.368763920889899E-4]:1.237248576115E-3,6[&rate=6.368763920889899E-4]:3.621039721207E-1)[&rate=6.368763920889899E-4]:7.369947207724E-1)[&rate=6.368763920889899E-4]:4.563979582265E-1,(((24[&rate=6.368763920889899E-4]:8.359212547501E-1,17[&rate=6.368763920889899E-4]:7.86606186257E-1)[&rate=6.368763920889899E-4]:3.071480972653E-2,(1[&rate=6.368763920889899E-4]:1.982845506173E-2,(28[&rate=6.368763920889899E-4]:6.559709966021E-1,21[&rate=6.368763920889899E-4]:6.313134623556E-1)[&rate=6.368763920889899E-4]:1.501588283226E-1)[&rate=6.368763920889899E-4]:6.598569160671E-2)[&rate=6.368763920889899E-4]:7.490703394922E-1,(((142[&rate=6.368763920889899E-4]:2.903664563231E-1,(144[&rate=6.368763920889899E-4]:1.029191962972E-1,(141[&rate=6.368763920889899E-4]:9.761883349817E-2,145[&rate=6.368763920889899E-4]:1.003585595258E-1)[&rate=6.368763920889899E-4]:8.040088826409E-3)[&rate=6.368763920889899E-4]:1.819678079709E-1)[&rate=6.368763920889899E-4]:1.32942969577E0,(((((112[&rate=6.368763920889899E-4]:5.118146554979E-1,(14[&rate=6.368763920889899E-4]:4.428819302788E-1,(4[&rate=6.368763920889899E-4]:4.420876138225E-2,30[&rate=6.368763920889899E-4]:2.168115011083E-1)[&rate=6.368763920889899E-4]:3.411389223213E-1)[&rate=6.368763920889899E-4]:6.89327252191E-2)[&rate=6.368763920889899E-4]:2.463456513103E-2,9[&rate=6.368763920889899E-4]:5.282300425468E-1)[&rate=6.368763920889899E-4]:1.13187082309E-1,((117[&rate=6.368763920889899E-4]:3.096116915127E-1,110[&rate=6.368763920889899E-4]:3.013925134304E-1)[&rate=6.368763920889899E-4]:5.965656882525E-2,105[&rate=6.368763920889899E-4]:3.391312740366E-1)[&rate=6.368763920889899E-4]:2.831077686275E-1)[&rate=6.368763920889899E-4]:1.405970296357E-1,113[&rate=6.368763920889899E-4]:7.902333325736E-1)[&rate=6.368763920889899E-4]:4.226191059429E-1,(((108[&rate=6.368763920889899E-4]:5.017600971432E-1,(109[&rate=6.368763920889899E-4]:3.268383676859E-1,(107[&rate=6.368763920889899E-4]:2.778056339057E-1,114[&rate=6.368763920889899E-4]:2.175316613029E-1)[&rate=6.368763920889899E-4]:2.985465158849E-2)[&rate=6.368763920889899E-4]:1.968395376764E-1)[&rate=6.368763920889899E-4]:2.257538079468E-1,(115[&rate=6.368763920889899E-4]:6.689175312691E-1,(13[&rate=6.368763920889899E-4]:3.906370318285E-1,19[&rate=6.368763920889899E-4]:4.289931962122E-1)[&rate=6.368763920889899E-4]:3.604722802625E-1)[&rate=6.368763920889899E-4]:1.062127245482E-3)[&rate=6.368763920889899E-4]:1.642556161259E-1,(((106[&rate=6.368763920889899E-4]:2.058588764842E-1,104[&rate=6.368763920889899E-4]:2.058588764842E-1)[&rate=6.368763920889899E-4]:1.63348387229E-1,(111[&rate=6.368763920889899E-4]:3.059574786171E-2,139[&rate=6.368763920889899E-4]:2.059382136151E-1)[&rate=6.368763920889899E-4]:3.550498720159E-1)[&rate=6.368763920889899E-4]:3.331849029306E-1,((148[&rate=6.368763920889899E-4]:1.561463251562E-1,143[&rate=6.368763920889899E-4]:1.534065991288E-1)[&rate=6.368763920889899E-4]:4.209768471381E-1,116[&rate=6.368763920889899E-4]:5.387670079106E-1)[&rate=6.368763920889899E-4]:1.033511861304E-1)[&rate=6.368763920889899E-4]:1.921170805995E-1)[&rate=6.368763920889899E-4]:2.964253830542E-1)[&rate=6.368763920889899E-4]:2.343409738499E-1)[&rate=6.368763920889899E-4]:2.031940162465E-2,(((23[&rate=6.368763920889899E-4]:6.966299503867E-1,(140[&rate=6.368763920889899E-4]:4.474378427994E-1,11[&rate=6.368763920889899E-4]:4.666159249911E-1)[&rate=6.368763920889899E-4]:1.450825185464E-1)[&rate=6.368763920889899E-4]:1.950175370015E-2,(25[&rate=6.368763920889899E-4]:3.462412824631E-1,20[&rate=6.368763920889899E-4]:3.270632002714E-1)[&rate=6.368763920889899E-4]:3.808493257334E-1)[&rate=6.368763920889899E-4]:4.554230609229E-1,102[&rate=6.368763920889899E-4]:2.086983350302E-2)[&rate=6.368763920889899E-4]:3.726703777485E-1)[&rate=6.368763920889899E-4]:6.052235710096E-2)[&rate=6.368763920889899E-4]:5.211901427395E-2)[&rate=6.368763920889899E-4]:5.783565415807E-1,101[&rate=6.368763920889899E-4]:1.079058672152E0)[&rate=6.368763920889899E-4]:1.77505761468E-1,97[&rate=6.368763920889899E-4]:2.123620232603E-1)[&rate=6.368763920889899E-4]:4.296591985532E-1,(16[&rate=6.368763920889899E-4]:2.459721005696E0,((((22[&rate=6.368763920889899E-4]:2.814651564187E-1,27[&rate=6.368763920889899E-4]:2.979035125831E-1)[&rate=6.368763920889899E-4]:3.778562106018E-1,(((7[&rate=6.368763920889899E-4]:2.021690469002E-1,8[&rate=6.368763920889899E-4]:2.021690469002E-1)[&rate=6.368763920889899E-4]:2.01214829513E-1,26[&rate=6.368763920889899E-4]:5.102331914817E-1)[&rate=6.368763920889899E-4]:1.191266598378E-1,31[&rate=6.368763920889899E-4]:6.731954677579E-1)[&rate=6.368763920889899E-4]:4.092041981064E-2)[&rate=6.368763920889899E-4]:1.390913076938E-1,2[&rate=6.368763920889899E-4]:6.258099349883E-1)[&rate=6.368763920889899E-4]:1.59262848667E0,39[&rate=6.368763920889899E-4]:2.617126188289E-1)[&rate=6.368763920889899E-4]:1.125154607499E-1)[&rate=6.368763920889899E-4]:3.38831393601E-1)[&rate=6.368763920889899E-4]:5.513186708202E-3,(((95[&rate=6.368763920889899E-4]:4.967955043134E-1,(100[&rate=6.368763920889899E-4]:3.494085062645E-1,94[&rate=6.368763920889899E-4]:3.494085062645E-1)[&rate=6.368763920889899E-4]:6.268754449686E-2)[&rate=6.368763920889899E-4]:8.908314866193E-2,98[&rate=6.368763920889899E-4]:5.749496912266E-1)[&rate=6.368763920889899E-4]:1.555316058284E-1,(99[&rate=6.368763920889899E-4]:5.651197673166E-1,96[&rate=6.368763920889899E-4]:5.296006416338E-1)[&rate=6.368763920889899E-4]:1.872194532356E-1)[&rate=6.368763920889899E-4]:1.165066633792E-1)[&rate=6.368763920889899E-4]:2.397546691138E-3)[&rate=6.368763920889899E-4]:1.974473754833E-1)[&rate=6.368763920889899E-4]:4.598901956061E-1)[&rate=6.368763920889899E-4]:2.444154860842E-2,((((((52[&rate=6.368763920889899E-4]:2.143469372009E-1,((((70[&rate=6.368763920889899E-4]:3.380659347632E-1,76[&rate=6.368763920889899E-4]:3.764220991466E-1)[&rate=6.368763920889899E-4]:1.823596866584E-4,74[&rate=6.368763920889899E-4]:3.766044588333E-1)[&rate=6.368763920889899E-4]:1.718365470284E-1,75[&rate=6.368763920889899E-4]:5.484410058617E-1)[&rate=6.368763920889899E-4]:4.421575997489E-2,((79[&rate=6.368763920889899E-4]:3.591774293792E-1,(82[&rate=6.368763920889899E-4]:3.310400863119E-1,(72[&rate=6.368763920889899E-4]:3.756264063446E-3,78[&rate=6.368763920889899E-4]:2.567407228276E-2)[&rate=6.368763920889899E-4]:2.97146835947E-1)[&rate=6.368763920889899E-4]:3.635652114942E-2)[&rate=6.368763920889899E-4]:3.884252055248E-2,(71[&rate=6.368763920889899E-4]:3.47876138771E-1,((73[&rate=6.368763920889899E-4]:3.652336793992E-1,(80[&rate=6.368763920889899E-4]:8.216057354977E-2,81[&rate=6.368763920889899E-4]:8.216057354977E-2)[&rate=6.368763920889899E-4]:2.337580373564E-1)[&rate=6.368763920889899E-4]:3.939803989627E-2,77[&rate=6.368763920889899E-4]:3.991522672408E-1)[&rate=6.368763920889899E-4]:1.173757016031E-2)[&rate=6.368763920889899E-4]:2.27465508867E-2)[&rate=6.368763920889899E-4]:1.535409254941E-1)[&rate=6.368763920889899E-4]:3.59956508665E-1)[&rate=6.368763920889899E-4]:3.735691153947E-3,(((12[&rate=6.368763920889899E-4]:2.240786305657E-1,5[&rate=6.368763920889899E-4]:1.857224661822E-1)[&rate=6.368763920889899E-4]:1.795783590059E-1,29[&rate=6.368763920889899E-4]:5.105063046401E-1)[&rate=6.368763920889899E-4]:3.747204148975E-1,103[&rate=6.368763920889899E-4]:6.523500072088E-1)[&rate=6.368763920889899E-4]:1.230026355707E0)[&rate=6.368763920889899E-4]:3.099639740502E-1,((137[&rate=6.368763920889899E-4]:4.341783490161E-1,134[&rate=6.368763920889899E-4]:3.629454723039E-1)[&rate=6.368763920889899E-4]:1.522404525921E-1,133[&rate=6.368763920889899E-4]:5.453229111971E-1)[&rate=6.368763920889899E-4]:7.566064668647E-1)[&rate=6.368763920889899E-4]:6.707757925972E-2,53[&rate=6.368763920889899E-4]:5.869274603533E-1)[&rate=6.368763920889899E-4]:2.92456604097E-1,125[&rate=6.368763920889899E-4]:6.690015507891E-1)[&rate=6.368763920889899E-4]:1.272826080522E-1,(68[&rate=6.368763920889899E-4]:4.179382710541E-1,(57[&rate=6.368763920889899E-4]:3.310260287499E-1,((54[&rate=6.368763920889899E-4]:2.201815319915E-1,(56[&rate=6.368763920889899E-4]:2.143123042777E-1,55[&rate=6.368763920889899E-4]:2.143123042777E-1)[&rate=6.368763920889899E-4]:3.592387252243E-2)[&rate=6.368763920889899E-4]:1.523735210961E-3,((37[&rate=6.368763920889899E-4]:7.214932614088E-2,58[&rate=6.368763920889899E-4]:5.302364308077E-2)[&rate=6.368763920889899E-4]:1.72284424624E-1,59[&rate=6.368763920889899E-4]:2.061823846447E-1)[&rate=6.368763920889899E-4]:5.377424867802E-2)[&rate=6.368763920889899E-4]:6.833715499007E-2)[&rate=6.368763920889899E-4]:1.388248106103E-1)[&rate=6.368763920889899E-4]:2.116792211204E-1)[&rate=6.368763920889899E-4]:6.5018101443E-1)[&rate=6.368763920889899E-4]:1.481379527656E-1)[&rate=6.368763920889899E-4]:6.412248796294E-2);
tree STATE_12910000 [&joint=-21001.207731652084,lnP=-21001.207731652084] = [&R] ((((67[&rate=6.242791178567236E-4]:4.676832680178E-1,(122[&rate=6.242791178567236E-4]:3.514510417211E-1,(124[&rate=6.242791178567236E-4]:7.184557980956E-2,123[&rate=6.242791178567236E-4]:7.457782024668E-2)[&rate=6.242791178567236E-4]:2.768732214745E-1)[&rate=6.242791178567236E-4]:6.175047766374E-1)[&rate=6.242791178567236E-4]:7.063516761572E-2,(66[&rate=6.242791178567236E-4]:1.864520008621E-1,((((138[&rate=6.242791178567236E-4]:1.814512072793E-1,136[&rate=6.242791178567236E-4]:4.994435796412E-2)[&rate=6.242791178567236E-4]:4.777352839142E-1,135[&rate=6.242791178567236E-4]:4.591864911935E-1)[&rate=6.242791178567236E-4]:5.724030771966E-2,(120[&rate=6.242791178567236E-4]:6.581077488906E-1,119[&rate=6.242791178567236E-4]:7.539981598494E-1)[&rate=6.242791178567236E-4]:1.103738445431E-1)[&rate=6.242791178567236E-4]:6.814295628078E-1,126[&rate=6.242791178567236E-4]:7.600990445566E-1)[&rate=6.242791178567236E-4]:6.735271459905E-1)[&rate=6.242791178567236E-4]:3.518664347715E-1)[&rate=6.242791178567236E-4]:3.84765666767E-1,33[&rate=6.242791178567236E-4]:4.363204760608E-2)[&rate=6.242791178567236E-4]:8.854849594035E-2,(32[&rate=6.242791178567236E-4]:1.138819329835E-1,((((36[&rate=6.242791178567236E-4]:1.549483364136E-1,((35[&rate=6.242791178567236E-4]:6.263476711577E-4,(127[&rate=6.242791178567236E-4]:2.434492871727E0,(((((51[&rate=6.242791178567236E-4]:2.924235735839E-1,((44[&rate=6.242791178567236E-4]:2.628895290716E-1,(49[&rate=6.242791178567236E-4]:9.771016815844E-2,50[&rate=6.242791178567236E-4]:9.771016815844E-2)[&rate=6.242791178567236E-4]:1.378569565417E-1)[&rate=6.242791178567236E-4]:3.931926232718E-2,47[&rate=6.242791178567236E-4]:3.07673272273E-1)[&rate=6.242791178567236E-4]:1.207270568234E-2)[&rate=6.242791178567236E-4]:6.27099378887E-2,((41[&rate=6.242791178567236E-4]:1.195641753037E-1,(48[&rate=6.242791178567236E-4]:9.604874016354E-2,42[&rate=6.242791178567236E-4]:5.779737404332E-2)[&rate=6.242791178567236E-4]:6.723128213462E-2)[&rate=6.242791178567236E-4]:1.632664717331E-1,(43[&rate=6.242791178567236E-4]:2.761785614916E-1,46[&rate=6.242791178567236E-4]:2.761785614916E-1)[&rate=6.242791178567236E-4]:6.129689428809E-2)[&rate=6.242791178567236E-4]:4.498046006435E-2)[&rate=6.242791178567236E-4]:7.616293805583E-2,45[&rate=6.242791178567236E-4]:4.504221325885E-1)[&rate=6.242791178567236E-4]:1.039926370279E-1,((((60[&rate=6.242791178567236E-4]:7.948675608379E-2,(64[&rate=6.242791178567236E-4]:1.354140589629E-1,62[&rate=6.242791178567236E-4]:1.765099493739E-1)[&rate=6.242791178567236E-4]:9.475762862763E-2)[&rate=6.242791178567236E-4]:3.083362673829E-2,65[&rate=6.242791178567236E-4]:1.103203828221E-1)[&rate=6.242791178567236E-4]:1.548663659148E-1,(63[&rate=6.242791178567236E-4]:1.575600872892E-1,61[&rate=6.242791178567236E-4]:1.986559777002E-1)[&rate=6.242791178567236E-4]:2.583115929544E-1)[&rate=6.242791178567236E-4]:9.061626560422E-1,128[&rate=6.242791178567236E-4]:1.2234041993E0)[&rate=6.242791178567236E-4]:1.044067826082E-1)[&rate=6.242791178567236E-4]:3.817267361162E-2,(((129[&rate=6.242791178567236E-4]:7.307598145149E-2,132[&rate=6.242791178567236E-4]:7.581570747885E-2)[&rate=6.242791178567236E-4]:2.073967195999E-1,(130[&rate=6.242791178567236E-4]:1.620909206754E-1,131[&rate=6.242791178567236E-4]:1.648306467028E-1)[&rate=6.242791178567236E-4]:1.183817803759E-1)[&rate=6.242791178567236E-4]:5.485798816073E-1,(69[&rate=6.242791178567236E-4]:8.138776204227E-1,118[&rate=6.242791178567236E-4]:8.02918716313E-1)[&rate=6.242791178567236E-4]:1.631201677155E-1)[&rate=6.242791178567236E-4]:5.396707988881E-1)[&rate=6.242791178567236E-4]:3.015305182368E-2)[&rate=6.242791178567236E-4]:1.332567636158E-1)[&rate=6.242791178567236E-4]:5.634009008584E-3,121[&rate=6.242791178567236E-4]:2.13228775394E0)[&rate=6.242791178567236E-4]:1.021126372681E-1)[&rate=6.242791178567236E-4]:3.388629340325E-1,(38[&rate=6.242791178567236E-4]:5.433292043925E-1,((((((((6[&rate=6.242791178567236E-4]:5.840857840347E-1,((10[&rate=6.242791178567236E-4]:4.824204876512E-1,15[&rate=6.242791178567236E-4]:5.207766520346E-1)[&rate=6.242791178567236E-4]:3.484897910573E-2,18[&rate=6.242791178567236E-4]:5.638448092226E-1)[&rate=6.242791178567236E-4]:8.325467344221E-2)[&rate=6.242791178567236E-4]:6.333752504854E-2,(((83[&rate=6.242791178567236E-4]:1.507472741604E-1,(86[&rate=6.242791178567236E-4]:4.575999214593E-2,85[&rate=6.242791178567236E-4]:4.575999214593E-2)[&rate=6.242791178567236E-4]:1.049872820144E-1)[&rate=6.242791178567236E-4]:8.843021612023E-1,((((93[&rate=6.242791178567236E-4]:8.164120457664E-2,84[&rate=6.242791178567236E-4]:6.794257443962E-2)[&rate=6.242791178567236E-4]:1.284117575177E-1,(89[&rate=6.242791178567236E-4]:1.250560667678E-1,88[&rate=6.242791178567236E-4]:1.113574366308E-1)[&rate=6.242791178567236E-4]:8.499689532659E-2)[&rate=6.242791178567236E-4]:1.369032067995E-2,87[&rate=6.242791178567236E-4]:2.100446526373E-1)[&rate=6.242791178567236E-4]:3.338368606679E-3,(92[&rate=6.242791178567236E-4]:1.101854173513E-1,(91[&rate=6.242791178567236E-4]:8.610655017002E-2,90[&rate=6.242791178567236E-4]:8.610655017002E-2)[&rate=6.242791178567236E-4]:2.40788671813E-2)[&rate=6.242791178567236E-4]:1.168962340297E-1)[&rate=6.242791178567236E-4]:8.216664141186E-1)[&rate=6.242791178567236E-4]:9.305863069309E-2,3[&rate=6.242791178567236E-4]:5.883820386586E-1)[&rate=6.242791178567236E-4]:6.98647590422E-3)[&rate=6.242791178567236E-4]:8.805045354807E-1,(((((21[&rate=6.242791178567236E-4]:7.056226914077E-1,17[&rate=6.242791178567236E-4]:6.754857051063E-1)[&rate=6.242791178567236E-4]:2.286613178191E-1,24[&rate=6.242791178567236E-4]:9.534620914185E-1)[&rate=6.242791178567236E-4]:7.368686549182E-2,(28[&rate=6.242791178567236E-4]:8.374851892301E-1,1[&rate=6.242791178567236E-4]:5.118381936718E-2)[&rate=6.242791178567236E-4]:1.951432197349E-1)[&rate=6.242791178567236E-4]:4.888194057082E-1,((((117[&rate=6.242791178567236E-4]:4.459440426651E-1,110[&rate=6.242791178567236E-4]:4.377248645828E-1)[&rate=6.242791178567236E-4]:2.169840309981E-1,105[&rate=6.242791178567236E-4]:6.327910873618E-1)[&rate=6.242791178567236E-4]:5.827881602559E-2,((9[&rate=6.242791178567236E-4]:3.039467718514E-1,113[&rate=6.242791178567236E-4]:3.121659499334E-1)[&rate=6.242791178567236E-4]:2.262320185367E-1,((112[&rate=6.242791178567236E-4]:3.539731263461E-1,(4[&rate=6.242791178567236E-4]:9.337998832466E-3,30[&rate=6.242791178567236E-4]:1.819407385585E-1)[&rate=6.242791178567236E-4]:2.871008809384E-1)[&rate=6.242791178567236E-4]:1.196822176752E-1,14[&rate=6.242791178567236E-4]:4.736553440213E-1)[&rate=6.242791178567236E-4]:6.474262444885E-2)[&rate=6.242791178567236E-4]:1.80069195191E-1)[&rate=6.242791178567236E-4]:1.791533905203E-1,(((115[&rate=6.242791178567236E-4]:4.719688231646E-1,(13[&rate=6.242791178567236E-4]:1.794161309775E-1,19[&rate=6.242791178567236E-4]:2.177722953612E-1)[&rate=6.242791178567236E-4]:3.747444730089E-1)[&rate=6.242791178567236E-4]:8.430507173733E-2,(108[&rate=6.242791178567236E-4]:4.55609394742E-1,((109[&rate=6.242791178567236E-4]:1.908049629485E-1,114[&rate=6.242791178567236E-4]:1.11352908154E-1)[&rate=6.242791178567236E-4]:2.079925423279E-1,107[&rate=6.242791178567236E-4]:3.796194230847E-1)[&rate=6.242791178567236E-4]:7.872969768461E-2)[&rate=6.242791178567236E-4]:1.581987467354E-1)[&rate=6.242791178567236E-4]:1.119282370179E-1,(((148[&rate=6.242791178567236E-4]:3.148842134556E-1,143[&rate=6.242791178567236E-4]:3.121444874283E-1)[&rate=6.242791178567236E-4]:2.668807024903E-1,116[&rate=6.242791178567236E-4]:5.434087515622E-1)[&rate=6.242791178567236E-4]:7.348280114525E-2,(((106[&rate=6.242791178567236E-4]:1.977444253797E-1,104[&rate=6.242791178567236E-4]:1.977444253797E-1)[&rate=6.242791178567236E-4]:3.325912800497E-2,139[&rate=6.242791178567236E-4]:4.227843753024E-1)[&rate=6.242791178567236E-4]:5.40908111167E-2,111[&rate=6.242791178567236E-4]:3.015327206657E-1)[&rate=6.242791178567236E-4]:3.920711608089E-1)[&rate=6.242791178567236E-4]:5.131057921233E-2)[&rate=6.242791178567236E-4]:1.472266414399E-1)[&rate=6.242791178567236E-4]:5.306765755601E-1)[&rate=6.242791178567236E-4]:7.354438092292E-2,((((23[&rate=6.242791178567236E-4]:7.174481196837E-1,(25[&rate=6.242791178567236E-4]:5.79510464051E-1,20[&rate=6.242791178567236E-4]:5.603323818593E-1)[&rate=6.242791178567236E-4]:1.488965597423E-1)[&rate=6.242791178567236E-4]:1.294734345014E-1,(140[&rate=6.242791178567236E-4]:5.851319020317E-1,11[&rate=6.242791178567236E-4]:6.043099842234E-1)[&rate=6.242791178567236E-4]:1.576800631125E-1)[&rate=6.242791178567236E-4]:6.68288605183E-1,102[&rate=6.242791178567236E-4]:3.645252278613E-1)[&rate=6.242791178567236E-4]:3.755337825921E-2,(142[&rate=6.242791178567236E-4]:3.668118629098E-1,(144[&rate=6.242791178567236E-4]:1.184183333924E-1,(141[&rate=6.242791178567236E-4]:3.099061007196E-2,145[&rate=6.242791178567236E-4]:3.373033609955E-2)[&rate=6.242791178567236E-4]:9.016744934779E-2)[&rate=6.242791178567236E-4]:2.429140774624E-1)[&rate=6.242791178567236E-4]:1.281842085677E0)[&rate=6.242791178567236E-4]:2.579030180445E-2)[&rate=6.242791178567236E-4]:5.074386814583E-2)[&rate=6.242791178567236E-4]:4.700704795617E-1,101[&rate=6.242791178567236E-4]:9.432038035776E-1)[&rate=6.242791178567236E-4]:4.18110611343E-1,(96[&rate=6.242791178567236E-4]:4.618254325169E-1,99[&rate=6.242791178567236E-4]:4.973445581998E-1)[&rate=6.242791178567236E-4]:4.107892177057E-2)[&rate=6.242791178567236E-4]:4.922728294636E-2,((94[&rate=6.242791178567236E-4]:2.686253466769E-1,100[&rate=6.242791178567236E-4]:2.686253466769E-1)[&rate=6.242791178567236E-4]:2.528970345411E-2,95[&rate=6.242791178567236E-4]:3.786145036831E-1)[&rate=6.242791178567236E-4]:1.981072974851E-1)[&rate=6.242791178567236E-4]:7.179792506075E-2,98[&rate=6.242791178567236E-4]:6.375907644802E-1)[&rate=6.242791178567236E-4]:2.230624596726E-2,((((146[&rate=6.242791178567236E-4]:5.283807024652E-1,((((7[&rate=6.242791178567236E-4]:2.989983121078E-1,8[&rate=6.242791178567236E-4]:2.989983121078E-1)[&rate=6.242791178567236E-4]:1.431097661711E-1,26[&rate=6.242791178567236E-4]:5.489573933475E-1)[&rate=6.242791178567236E-4]:2.604169786642E-1,(31[&rate=6.242791178567236E-4]:7.563873282488E-1,(22[&rate=6.242791178567236E-4]:5.42960300003E-1,27[&rate=6.242791178567236E-4]:5.593986561674E-1)[&rate=6.242791178567236E-4]:1.586325076978E-1)[&rate=6.242791178567236E-4]:9.682266020127E-2)[&rate=6.242791178567236E-4]:2.437517050097E-1,2[&rate=6.242791178567236E-4]:8.695644331857E-1)[&rate=6.242791178567236E-4]:1.495323492874E0)[&rate=6.242791178567236E-4]:4.353787713191E-2,(40[&rate=6.242791178567236E-4]:4.489615592251E-1,147[&rate=6.242791178567236E-4]:5.063386084055E-1)[&rate=6.242791178567236E-4]:2.738441137061E-3)[&rate=6.242791178567236E-4]:3.271018238074E-2,(97[&rate=6.242791178567236E-4]:3.081670180649E-1,16[&rate=6.242791178567236E-4]:2.464698195548E0)[&rate=6.242791178567236E-4]:1.052049133118E-1)[&rate=6.242791178567236E-4]:4.415129657981E-2,39[&rate=6.242791178567236E-4]:5.285614793227E-1)[&rate=6.242791178567236E-4]:2.92023057844E-3)[&rate=6.242791178567236E-4]:8.015350542044E-2)[&rate=6.242791178567236E-4]:5.062721701033E-1)[&rate=6.242791178567236E-4]:4.17382211368E-1,34[&rate=6.242791178567236E-4]:1.604440718271E-3)[&rate=6.242791178567236E-4]:2.853463863437E-2,((((133[&rate=6.242791178567236E-4]:6.117426926495E-1,(137[&rate=6.242791178567236E-4]:1.861667194936E-1,134[&rate=6.242791178567236E-4]:1.149338427814E-1)[&rate=6.242791178567236E-4]:4.666718635669E-1)[&rate=6.242791178567236E-4]:7.513284177413E-1,((((70[&rate=6.242791178567236E-4]:5.301223050375E-1,(76[&rate=6.242791178567236E-4]:5.2821000551E-1,74[&rate=6.242791178567236E-4]:5.2821000551E-1)[&rate=6.242791178567236E-4]:4.026846391094E-2)[&rate=6.242791178567236E-4]:1.057275450941E-1,75[&rate=6.242791178567236E-4]:6.74206014515E-1)[&rate=6.242791178567236E-4]:7.697877488453E-2,(((80[&rate=6.242791178567236E-4]:2.199527926405E-2,81[&rate=6.242791178567236E-4]:2.199527926405E-2)[&rate=6.242791178567236E-4]:4.020521145265E-1,(((72[&rate=6.242791178567236E-4]:2.760523161596E-1,78[&rate=6.242791178567236E-4]:2.979701243789E-1)[&rate=6.242791178567236E-4]:5.855208189254E-2,82[&rate=6.242791178567236E-4]:3.647413843535E-1)[&rate=6.242791178567236E-4]:6.090559282333E-2,79[&rate=6.242791178567236E-4]:4.174277990948E-1)[&rate=6.242791178567236E-4]:1.483877277807E-2)[&rate=6.242791178567236E-4]:6.350396598727E-2,(73[&rate=6.242791178567236E-4]:4.878926735563E-1,(71[&rate=6.242791178567236E-4]:3.97462002905E-1,77[&rate=6.242791178567236E-4]:4.604757015352E-1)[&rate=6.242791178567236E-4]:2.193751996641E-2)[&rate=6.242791178567236E-4]:4.897375471466E-2)[&rate=6.242791178567236E-4]:2.143183611286E-1)[&rate=6.242791178567236E-4]:4.708398437829E-1,(53[&rate=6.242791178567236E-4]:4.697810923639E-1,((((12[&rate=6.242791178567236E-4]:1.277075095069E-1,5[&rate=6.242791178567236E-4]:8.935134512345E-2)[&rate=6.242791178567236E-4]:3.855358288825E-1,29[&rate=6.242791178567236E-4]:6.20092653458E-1)[&rate=6.242791178567236E-4]:4.52776568013E-1,103[&rate=6.242791178567236E-4]:8.399925091422E-1)[&rate=6.242791178567236E-4]:1.076021566765E0,52[&rate=6.242791178567236E-4]:2.517203413462E-1)[&rate=6.242791178567236E-4]:2.26257472329E-1)[&rate=6.242791178567236E-4]:5.780482206466E-3)[&rate=6.242791178567236E-4]:1.054300388523E-1)[&rate=6.242791178567236E-4]:2.581910855323E-1,125[&rate=6.242791178567236E-4]:6.288001852937E-1)[&rate=6.242791178567236E-4]:5.319342433106E-1,(68[&rate=6.242791178567236E-4]:3.277057581405E-1,(57[&rate=6.242791178567236E-4]:2.356769264849E-1,((((58[&rate=6.242791178567236E-4]:5.032967994454E-2,59[&rate=6.242791178567236E-4]:3.120399688443E-2)[&rate=6.242791178567236E-4]:6.447000651275E-2,37[&rate=6.242791178567236E-4]:1.339253695174E-1)[&rate=6.242791178567236E-4]:4.993306945835E-2,54[&rate=6.242791178567236E-4]:1.073557067353E-1)[&rate=6.242791178567236E-4]:6.763379038195E-4,(56[&rate=6.242791178567236E-4]:1.103894401388E-1,55[&rate=6.242791178567236E-4]:1.103894401388E-1)[&rate=6.242791178567236E-4]:2.769724930896E-2)[&rate=6.242791178567236E-4]:8.666127528842E-2)[&rate=6.242791178567236E-4]:1.439413999617E-1)[&rate=6.242791178567236E-4]:6.66362003797E-1)[&rate=6.242791178567236E-4]:4.468056538174E-1)[&rate=6.242791178567236E-4]:1.0566066185E-1)[&rate=6.242791178567236E-4]:1.281915850817E-2);
tree STATE_12920000 [&joint=-20983.437636268252,lnP=-20983.437636268252] = [&R] ((32[&rate=5.841790483361599E-4]:3.526203144711E-2,33[&rate=5.841790483361599E-4]:4.074148350182E-2)[&rate=5.841790483361599E-4]:1.517152793283E-2,(34[&rate=5.841790483361599E-4]:5.234873270408E-2,(((((((((76[&rate=5.841790483361599E-4]:4.137781856332E-1,70[&rate=5.841790483361599E-4]:3.754220212497E-1)[&rate=5.841790483361599E-4]:1.025589848455E-1,74[&rate=5.841790483361599E-4]:5.163371704787E-1)[&rate=5.841790483361599E-4]:4.582543703367E-2,75[&rate=5.841790483361599E-4]:5.621626075123E-1)[&rate=5.841790483361599E-4]:1.938052301506E-1,((((77[&rate=5.841790483361599E-4]:3.400742842715E-1,71[&rate=5.841790483361599E-4]:2.770605856414E-1)[&rate=5.841790483361599E-4]:1.302450175755E-1,((79[&rate=5.841790483361599E-4]:1.881856729084E-1,82[&rate=5.841790483361599E-4]:1.964048509905E-1)[&rate=5.841790483361599E-4]:9.894761180118E-2,(72[&rate=5.841790483361599E-4]:2.957811459282E-2,78[&rate=5.841790483361599E-4]:5.149592281213E-2)[&rate=5.841790483361599E-4]:2.356373618975E-1)[&rate=5.841790483361599E-4]:1.475695787814E-1)[&rate=5.841790483361599E-4]:4.907644034061E-2,(80[&rate=5.841790483361599E-4]:1.833006875051E-1,81[&rate=5.841790483361599E-4]:1.833006875051E-1)[&rate=5.841790483361599E-4]:2.922594382442E-1)[&rate=5.841790483361599E-4]:5.445392386761E-2,73[&rate=5.841790483361599E-4]:5.7932911811E-1)[&rate=5.841790483361599E-4]:1.766387195529E-1)[&rate=5.841790483361599E-4]:6.355741756138E-1,(((((12[&rate=5.841790483361599E-4]:2.829765235118E-1,5[&rate=5.841790483361599E-4]:2.446203591284E-1)[&rate=5.841790483361599E-4]:3.314863872032E-1,29[&rate=5.841790483361599E-4]:7.213122257836E-1)[&rate=5.841790483361599E-4]:4.403326201183E-2,103[&rate=5.841790483361599E-4]:5.324687754666E-1)[&rate=5.841790483361599E-4]:1.611041192936E0,(133[&rate=5.841790483361599E-4]:6.35968911181E-1,(137[&rate=5.841790483361599E-4]:5.446048578076E-1,134[&rate=5.841790483361599E-4]:4.733719810954E-1)[&rate=5.841790483361599E-4]:1.324599437844E-1)[&rate=5.841790483361599E-4]:6.171300983171E-1)[&rate=5.841790483361599E-4]:4.573249045174E-2,52[&rate=5.841790483361599E-4]:5.249487242929E-1)[&rate=5.841790483361599E-4]:1.28326951683E-1)[&rate=5.841790483361599E-4]:9.869581273818E-3,53[&rate=5.841790483361599E-4]:6.549485359384E-1)[&rate=5.841790483361599E-4]:1.91555262281E-1,125[&rate=5.841790483361599E-4]:6.361212845582E-1)[&rate=5.841790483361599E-4]:3.588578188215E-1,(68[&rate=5.841790483361599E-4]:6.292713763608E-1,(59[&rate=5.841790483361599E-4]:3.719229414051E-1,((((58[&rate=5.841790483361599E-4]:1.352108170963E-1,54[&rate=5.841790483361599E-4]:7.7833767916E-2)[&rate=5.841790483361599E-4]:6.70418491491E-2,37[&rate=5.841790483361599E-4]:2.213783493055E-1)[&rate=5.841790483361599E-4]:2.90308655456E-3,(56[&rate=5.841790483361599E-4]:1.54403624354E-1,55[&rate=5.841790483361599E-4]:1.54403624354E-1)[&rate=5.841790483361599E-4]:2.342972407423E-2)[&rate=5.841790483361599E-4]:1.99852724179E-2,57[&rate=5.841790483361599E-4]:2.087475825949E-1)[&rate=5.841790483361599E-4]:1.659075992473E-1)[&rate=5.841790483361599E-4]:3.065287628247E-1)[&rate=5.841790483361599E-4]:1.990410603522E-1)[&rate=5.841790483361599E-4]:4.450709268766E-1,((((36[&rate=5.841790483361599E-4]:1.773239299333E-1,((((((48[&rate=5.841790483361599E-4]:1.72261454293E-1,42[&rate=5.841790483361599E-4]:1.340100881727E-1)[&rate=5.841790483361599E-4]:8.887516243246E-2,41[&rate=5.841790483361599E-4]:2.174207697309E-1)[&rate=5.841790483361599E-4]:3.650353045762E-2,43[&rate=5.841790483361599E-4]:3.085691089315E-1)[&rate=5.841790483361599E-4]:1.27553551435E-1,46[&rate=5.841790483361599E-4]:4.361226603666E-1)[&rate=5.841790483361599E-4]:4.07824211986E-2,(47[&rate=5.841790483361599E-4]:4.689104854194E-1,(51[&rate=5.841790483361599E-4]:3.947376272351E-1,((49[&rate=5.841790483361599E-4]:2.564855219911E-1,50[&rate=5.841790483361599E-4]:2.564855219911E-1)[&rate=5.841790483361599E-4]:1.317498912432E-1,44[&rate=5.841790483361599E-4]:4.155578176058E-1)[&rate=5.841790483361599E-4]:1.037733126603E-3)[&rate=5.841790483361599E-4]:4.685045381275E-2)[&rate=5.841790483361599E-4]:7.994596145795E-3)[&rate=5.841790483361599E-4]:1.385600942425E-1,45[&rate=5.841790483361599E-4]:6.072684544963E-1)[&rate=5.841790483361599E-4]:2.788510439676E-1)[&rate=5.841790483361599E-4]:1.007964065276E-3,(35[&rate=5.841790483361599E-4]:7.954923462959E-2,((((((64[&rate=5.841790483361599E-4]:2.351688105753E-1,(62[&rate=5.841790483361599E-4]:2.271178879006E-1,60[&rate=5.841790483361599E-4]:3.533706598285E-2)[&rate=5.841790483361599E-4]:4.914681308572E-2)[&rate=5.841790483361599E-4]:7.35596401416E-2,65[&rate=5.841790483361599E-4]:1.580435192102E-1)[&rate=5.841790483361599E-4]:2.658396203956E-1,(63[&rate=5.841790483361599E-4]:1.601462894045E-1,61[&rate=5.841790483361599E-4]:2.012421798155E-1)[&rate=5.841790483361599E-4]:4.14421781708E-1)[&rate=5.841790483361599E-4]:6.639612612614E-1,128[&rate=5.841790483361599E-4]:1.139899195388E0)[&rate=5.841790483361599E-4]:3.353361167868E-1,((69[&rate=5.841790483361599E-4]:9.147707190846E-1,118[&rate=5.841790483361599E-4]:9.038118149749E-1)[&rate=5.841790483361599E-4]:8.894298092041E-2,((129[&rate=5.841790483361599E-4]:7.364487335634E-2,132[&rate=5.841790483361599E-4]:7.63845993837E-2)[&rate=5.841790483361599E-4]:1.877617264869E-1,(130[&rate=5.841790483361599E-4]:2.319040505338E-1,131[&rate=5.841790483361599E-4]:2.346437765612E-1)[&rate=5.841790483361599E-4]:2.950254930936E-2)[&rate=5.841790483361599E-4]:5.943618946822E-1)[&rate=5.841790483361599E-4]:6.222065436763E-1)[&rate=5.841790483361599E-4]:1.064772605761E-1,(121[&rate=5.841790483361599E-4]:1.741591096754E0,127[&rate=5.841790483361599E-4]:2.182686987165E0)[&rate=5.841790483361599E-4]:4.373817499691E-1)[&rate=5.841790483361599E-4]:2.66037851669E-2)[&rate=5.841790483361599E-4]:5.220731690325E-2)[&rate=5.841790483361599E-4]:2.191264185064E-1,(38[&rate=5.841790483361599E-4]:6.87104143009E-1,((39[&rate=5.841790483361599E-4]:4.429789403593E-1,(97[&rate=5.841790483361599E-4]:3.462849151163E-1,(((147[&rate=5.841790483361599E-4]:3.895623047651E-1,16[&rate=5.841790483361599E-4]:2.417678181702E0)[&rate=5.841790483361599E-4]:2.858483715975E-3,((((((10[&rate=5.841790483361599E-4]:2.828799037143E-1,15[&rate=5.841790483361599E-4]:3.212360680977E-1)[&rate=5.841790483361599E-4]:1.452692507018E-1,(18[&rate=5.841790483361599E-4]:4.454428887705E-1,6[&rate=5.841790483361599E-4]:3.824291901404E-1)[&rate=5.841790483361599E-4]:2.928160811128E-2)[&rate=5.841790483361599E-4]:1.196626077475E-1,3[&rate=5.841790483361599E-4]:4.793186114787E-1)[&rate=5.841790483361599E-4]:2.989263694072E-1,((83[&rate=5.841790483361599E-4]:1.892636363899E-1,(89[&rate=5.841790483361599E-4]:1.076595047854E-1,88[&rate=5.841790483361599E-4]:9.39608746484E-2)[&rate=5.841790483361599E-4]:9.530276174154E-2)[&rate=5.841790483361599E-4]:1.68271752943E-1,((((93[&rate=5.841790483361599E-4]:3.108754017165E-2,84[&rate=5.841790483361599E-4]:1.738891003463E-2)[&rate=5.841790483361599E-4]:1.034382665151E-1,(92[&rate=5.841790483361599E-4]:4.638941591741E-2,(91[&rate=5.841790483361599E-4]:2.152532241381E-2,90[&rate=5.841790483361599E-4]:2.152532241381E-2)[&rate=5.841790483361599E-4]:2.48640935036E-2)[&rate=5.841790483361599E-4]:8.81363907693E-2)[&rate=5.841790483361599E-4]:9.222211318828E-2,87[&rate=5.841790483361599E-4]:2.13049289738E-1)[&rate=5.841790483361599E-4]:9.255101967765E-2,(86[&rate=5.841790483361599E-4]:3.018687512832E-2,85[&rate=5.841790483361599E-4]:3.018687512832E-2)[&rate=5.841790483361599E-4]:2.754134342873E-1)[&rate=5.841790483361599E-4]:5.193507991729E-2)[&rate=5.841790483361599E-4]:9.604356189501E-1)[&rate=5.841790483361599E-4]:5.09301979082E-1,(((142[&rate=5.841790483361599E-4]:3.552190251095E-1,((145[&rate=5.841790483361599E-4]:1.077191896341E-1,141[&rate=5.841790483361599E-4]:1.049794636065E-1)[&rate=5.841790483361599E-4]:4.825375928044E-2,144[&rate=5.841790483361599E-4]:1.504934968596E-1)[&rate=5.841790483361599E-4]:1.99246076195E-1)[&rate=5.841790483361599E-4]:1.042020930295E0,((((23[&rate=5.841790483361599E-4]:6.905255705237E-1,(25[&rate=5.841790483361599E-4]:5.747587207124E-1,20[&rate=5.841790483361599E-4]:5.555806385206E-1)[&rate=5.841790483361599E-4]:1.26725753921E-1)[&rate=5.841790483361599E-4]:4.635056806052E-2,(140[&rate=5.841790483361599E-4]:5.530406412194E-1,11[&rate=5.841790483361599E-4]:5.722187234111E-1)[&rate=5.841790483361599E-4]:7.972590832391E-2)[&rate=5.841790483361599E-4]:4.207140310129E-1,102[&rate=5.841790483361599E-4]:6.905238090471E-3)[&rate=5.841790483361599E-4]:6.716522312341E-2,((((113[&rate=5.841790483361599E-4]:3.606245519148E-1,110[&rate=5.841790483361599E-4]:3.551450998601E-1)[&rate=5.841790483361599E-4]:2.772474861451E-1,105[&rate=5.841790483361599E-4]:6.104747777861E-1)[&rate=5.841790483361599E-4]:1.689710441195E-1,(112[&rate=5.841790483361599E-4]:6.490254750235E-1,((14[&rate=5.841790483361599E-4]:3.269381244063E-1,(4[&rate=5.841790483361599E-4]:9.400483292969E-2,30[&rate=5.841790483361599E-4]:2.666075726557E-1)[&rate=5.841790483361599E-4]:1.753990449014E-1)[&rate=5.841790483361599E-4]:2.641011476906E-1,(117[&rate=5.841790483361599E-4]:5.565339201962E-1,9[&rate=5.841790483361599E-4]:5.455750160865E-1)[&rate=5.841790483361599E-4]:3.724507792825E-2)[&rate=5.841790483361599E-4]:5.798620292667E-2)[&rate=5.841790483361599E-4]:1.578176071559E-1)[&rate=5.841790483361599E-4]:1.514071092861E-1,((((109[&rate=5.841790483361599E-4]:2.555214228127E-1,114[&rate=5.841790483361599E-4]:1.760693680182E-1)[&rate=5.841790483361599E-4]:2.326705570569E-1,(107[&rate=5.841790483361599E-4]:2.295180696236E-1,108[&rate=5.841790483361599E-4]:2.267783435963E-1)[&rate=5.841790483361599E-4]:2.394958280542E-1)[&rate=5.841790483361599E-4]:2.275819764575E-1,(115[&rate=5.841790483361599E-4]:5.791880054027E-1,(13[&rate=5.841790483361599E-4]:3.105964529309E-1,19[&rate=5.841790483361599E-4]:3.489526173145E-1)[&rate=5.841790483361599E-4]:3.507833332937E-1)[&rate=5.841790483361599E-4]:5.713389612991E-2)[&rate=5.841790483361599E-4]:2.098118178877E-2,((((104[&rate=5.841790483361599E-4]:4.448995539716E-1,106[&rate=5.841790483361599E-4]:4.448995539716E-1)[&rate=5.841790483361599E-4]:8.561572549078E-2,(139[&rate=5.841790483361599E-4]:5.830340684391E-1,111[&rate=5.841790483361599E-4]:4.076916026858E-1)[&rate=5.841790483361599E-4]:1.39262032941E-1)[&rate=5.841790483361599E-4]:1.338621257E-1,116[&rate=5.841790483361599E-4]:6.041034325595E-1)[&rate=5.841790483361599E-4]:1.287842374209E-3,(148[&rate=5.841790483361599E-4]:2.518669545182E-1,143[&rate=5.841790483361599E-4]:2.491272284908E-1)[&rate=5.841790483361599E-4]:3.918804847993E-1)[&rate=5.841790483361599E-4]:5.191180838758E-2)[&rate=5.841790483361599E-4]:2.187553273222E-1)[&rate=5.841790483361599E-4]:1.89792872488E-1)[&rate=5.841790483361599E-4]:7.659415172447E-2)[&rate=5.841790483361599E-4]:2.953468008897E-2,((21[&rate=5.841790483361599E-4]:6.834765352263E-1,17[&rate=5.841790483361599E-4]:6.533395489249E-1)[&rate=5.841790483361599E-4]:3.416436675769E-1,((28[&rate=5.841790483361599E-4]:9.095157324956E-1,1[&rate=5.841790483361599E-4]:1.232143626327E-1)[&rate=5.841790483361599E-4]:1.108803237103E-1,24[&rate=5.841790483361599E-4]:1.014916604151E0)[&rate=5.841790483361599E-4]:2.938168084364E-2)[&rate=5.841790483361599E-4]:2.975448436488E-1)[&rate=5.841790483361599E-4]:1.100873929679E-1)[&rate=5.841790483361599E-4]:6.971963212846E-1,101[&rate=5.841790483361599E-4]:9.820035552248E-1)[&rate=5.841790483361599E-4]:3.262043430697E-1)[&rate=5.841790483361599E-4]:3.58559157347E-2,146[&rate=5.841790483361599E-4]:4.911182342704E-1)[&rate=5.841790483361599E-4]:4.642351144705E-2)[&rate=5.841790483361599E-4]:2.565577387676E-2)[&rate=5.841790483361599E-4]:3.444276563703E-2,((40[&rate=5.841790483361599E-4]:4.504772219142E-1,((((7[&rate=5.841790483361599E-4]:3.613471257024E-1,8[&rate=5.841790483361599E-4]:3.613471257024E-1)[&rate=5.841790483361599E-4]:2.2378555224E-1,26[&rate=5.841790483361599E-4]:6.91981993011E-1)[&rate=5.841790483361599E-4]:5.507155229562E-2,(31[&rate=5.841790483361599E-4]:7.132694991672E-1,(22[&rate=5.841790483361599E-4]:2.380390436248E-1,27[&rate=5.841790483361599E-4]:2.544773997892E-1)[&rate=5.841790483361599E-4]:4.204359349943E-1)[&rate=5.841790483361599E-4]:7.761966257785E-2)[&rate=5.841790483361599E-4]:4.56788041691E-2,2[&rate=5.841790483361599E-4]:6.0917070564E-1)[&rate=5.841790483361599E-4]:1.798032319104E0)[&rate=5.841790483361599E-4]:9.963495242502E-3,(98[&rate=5.841790483361599E-4]:4.782572951819E-1,(((94[&rate=5.841790483361599E-4]:2.401684748306E-1,100[&rate=5.841790483361599E-4]:2.401684748306E-1)[&rate=5.841790483361599E-4]:9.05643884372E-2,95[&rate=5.841790483361599E-4]:4.154323168199E-1)[&rate=5.841790483361599E-4]:2.367758731305E-2,(96[&rate=5.841790483361599E-4]:2.948876628286E-1,99[&rate=5.841790483361599E-4]:3.304067885115E-1)[&rate=5.841790483361599E-4]:1.196320773699E-1)[&rate=5.841790483361599E-4]:5.007635279773E-2)[&rate=5.841790483361599E-4]:1.105987225211E-1)[&rate=5.841790483361599E-4]:1.698098883965E-2)[&rate=5.841790483361599E-4]:2.779884479417E-1)[&rate=5.841790483361599E-4]:2.661442735458E-1)[&rate=5.841790483361599E-4]:3.469620637805E-1,((((119[&rate=5.841790483361599E-4]:6.115366950344E-1,120[&rate=5.841790483361599E-4]:5.156462840755E-1)[&rate=5.841790483361599E-4]:5.792569557475E-1,((138[&rate=5.841790483361599E-4]:2.377223054484E-1,136[&rate=5.841790483361599E-4]:1.062154561332E-1)[&rate=5.841790483361599E-4]:6.08038307377E-1,135[&rate=5.841790483361599E-4]:6.457606128254E-1)[&rate=5.841790483361599E-4]:1.970878324772E-1)[&rate=5.841790483361599E-4]:6.873317079347E-1,126[&rate=5.841790483361599E-4]:1.092422836073E0)[&rate=5.841790483361599E-4]:5.486304685332E-1,(66[&rate=5.841790483361599E-4]:3.704074237103E-1,(67[&rate=5.841790483361599E-4]:2.30736446692E-1,(122[&rate=5.841790483361599E-4]:3.881275989942E-1,(124[&rate=5.841790483361599E-4]:2.945561207751E-2,123[&rate=5.841790483361599E-4]:3.218785251464E-2)[&rate=5.841790483361599E-4]:3.559397464795E-1)[&rate=5.841790483361599E-4]:3.438813980385E-1)[&rate=5.841790483361599E-4]:1.396709770183E-1)[&rate=5.841790483361599E-4]:2.347169121069E-2)[&rate=5.841790483361599E-4]:3.039659188988E-1)[&rate=5.841790483361599E-4]:2.781769199763E-2)[&rate=5.841790483361599E-4]:1.896997055168E-1)[&rate=5.841790483361599E-4]:2.000263489495E-2);
tree STATE_12930000 [&joint=-20973.25432787397,lnP=-20973.25432787397] = [&R] (34[&rate=6.679133923597836E-4]:1.094496798755E-1,((32[&rate=6.679133923597836E-4]:4.960554532396E-2,33[&rate=6.679133923597836E-4]:5.508499737868E-2)[&rate=6.679133923597836E-4]:2.294547334645E-2,(((67[&rate=6.679133923597836E-4]:1.901480837509E-1,(122[&rate=6.679133923597836E-4]:1.895801923088E-1,(124[&rate=6.679133923597836E-4]:1.800676338539E-1,123[&rate=6.679133923597836E-4]:1.82799874291E-1)[&rate=6.679133923597836E-4]:6.780318017798E-3)[&rate=6.679133923597836E-4]:5.018404417828E-1)[&rate=6.679133923597836E-4]:2.542908558677E-1,(66[&rate=6.679133923597836E-4]:3.647479396036E-1,(126[&rate=6.679133923597836E-4]:8.861374414723E-1,((((138[&rate=6.679133923597836E-4]:3.538393516976E-1,136[&rate=6.679133923597836E-4]:2.223325023824E-1)[&rate=6.679133923597836E-4]:1.976950383783E-1,135[&rate=6.679133923597836E-4]:3.515343900759E-1)[&rate=6.679133923597836E-4]:5.446068296838E-1,120[&rate=6.679133923597836E-4]:1.14819601428E0)[&rate=6.679133923597836E-4]:3.988088153809E-1,119[&rate=6.679133923597836E-4]:1.64289524062E0)[&rate=6.679133923597836E-4]:2.894472349611E-2)[&rate=6.679133923597836E-4]:7.257846878163E-1)[&rate=6.679133923597836E-4]:7.969100001497E-2)[&rate=6.679133923597836E-4]:4.393350824612E-1,(((((52[&rate=6.679133923597836E-4]:4.67188531368E-1,(((12[&rate=6.679133923597836E-4]:3.946291021922E-1,5[&rate=6.679133923597836E-4]:3.562729378087E-1)[&rate=6.679133923597836E-4]:1.797754595855E-1,29[&rate=6.679133923597836E-4]:6.812538768462E-1)[&rate=6.679133923597836E-4]:4.087942043434E-1,103[&rate=6.679133923597836E-4]:8.571713688607E-1)[&rate=6.679133923597836E-4]:1.274310897068E0)[&rate=6.679133923597836E-4]:2.045744034229E-1,(((137[&rate=6.679133923597836E-4]:2.048571965786E-1,134[&rate=6.679133923597836E-4]:1.336243198664E-1)[&rate=6.679133923597836E-4]:1.82143823712E-2,133[&rate=6.679133923597836E-4]:1.819756885388E-1)[&rate=6.679133923597836E-4]:1.234482101188E0,(53[&rate=6.679133923597836E-4]:6.26867401525E-1,((((74[&rate=6.679133923597836E-4]:3.43633641102E-1,76[&rate=6.679133923597836E-4]:3.43633641102E-1)[&rate=6.679133923597836E-4]:4.109299800183E-2,70[&rate=6.679133923597836E-4]:3.463704747204E-1)[&rate=6.679133923597836E-4]:1.700939943849E-1,75[&rate=6.679133923597836E-4]:5.548206334887E-1)[&rate=6.679133923597836E-4]:2.695605794068E-1,(((((82[&rate=6.679133923597836E-4]:7.042326607273E-2,72[&rate=6.679133923597836E-4]:4.028627977135E-2)[&rate=6.679133923597836E-4]:1.381882403547E-3,78[&rate=6.679133923597836E-4]:6.358597039421E-2)[&rate=6.679133923597836E-4]:6.623497718556E-2,71[&rate=6.679133923597836E-4]:1.024236873057E-1)[&rate=6.679133923597836E-4]:1.274777794315E-1,79[&rate=6.679133923597836E-4]:2.572987270112E-1)[&rate=6.679133923597836E-4]:1.004326646793E-1,((80[&rate=6.679133923597836E-4]:8.091226764267E-2,81[&rate=6.679133923597836E-4]:8.091226764267E-2)[&rate=6.679133923597836E-4]:2.399332071332E-1,(73[&rate=6.679133923597836E-4]:2.346498416125E-1,77[&rate=6.679133923597836E-4]:2.291703895577E-1)[&rate=6.679133923597836E-4]:1.355107016565E-1)[&rate=6.679133923597836E-4]:2.866673883238E-2)[&rate=6.679133923597836E-4]:4.255539307941E-1)[&rate=6.679133923597836E-4]:5.489492472417E-1)[&rate=6.679133923597836E-4]:7.510891233925E-3)[&rate=6.679133923597836E-4]:2.918792072058E-2)[&rate=6.679133923597836E-4]:2.40082330244E-1,125[&rate=6.679133923597836E-4]:6.932660300623E-1)[&rate=6.679133923597836E-4]:3.167264787601E-1,(68[&rate=6.679133923597836E-4]:4.268453980178E-1,(57[&rate=6.679133923597836E-4]:3.685109319969E-1,(37[&rate=6.679133923597836E-4]:3.211904526418E-1,(59[&rate=6.679133923597836E-4]:2.788108254656E-1,((54[&rate=6.679133923597836E-4]:2.055260718421E-1,58[&rate=6.679133923597836E-4]:2.629031210225E-1)[&rate=6.679133923597836E-4]:1.932973334008E-2,(56[&rate=6.679133923597836E-4]:2.313238921741E-1,55[&rate=6.679133923597836E-4]:2.313238921741E-1)[&rate=6.679133923597836E-4]:2.358655781677E-2)[&rate=6.679133923597836E-4]:1.570365416319E-2)[&rate=6.679133923597836E-4]:4.128261055913E-3)[&rate=6.679133923597836E-4]:8.283960503824E-2)[&rate=6.679133923597836E-4]:1.10247034327E-1)[&rate=6.679133923597836E-4]:4.164804441379E-1)[&rate=6.679133923597836E-4]:2.199085244353E-1,(((((128[&rate=6.679133923597836E-4]:1.051567055805E0,(((62[&rate=6.679133923597836E-4]:3.392395328161E-1,((60[&rate=6.679133923597836E-4]:2.572484763613E-2,64[&rate=6.679133923597836E-4]:1.764097791428E-1)[&rate=6.679133923597836E-4]:8.637445097648E-2,65[&rate=6.679133923597836E-4]:1.120992986126E-1)[&rate=6.679133923597836E-4]:3.535941228573E-2)[&rate=6.679133923597836E-4]:5.985014657236E-2,(63[&rate=6.679133923597836E-4]:1.009577904306E-1,61[&rate=6.679133923597836E-4]:1.420536808416E-1)[&rate=6.679133923597836E-4]:2.570359985469E-1)[&rate=6.679133923597836E-4]:6.977272274756E-1,(69[&rate=6.679133923597836E-4]:6.776045608373E-1,((((130[&rate=6.679133923597836E-4]:1.081930690251E-1,131[&rate=6.679133923597836E-4]:1.109327950525E-1)[&rate=6.679133923597836E-4]:7.428970110096E-2,132[&rate=6.679133923597836E-4]:1.852224961535E-1)[&rate=6.679133923597836E-4]:2.861375695255E-2,129[&rate=6.679133923597836E-4]:2.110965270786E-1)[&rate=6.679133923597836E-4]:2.93724348272E-1,118[&rate=6.679133923597836E-4]:6.418071767205E-1)[&rate=6.679133923597836E-4]:2.483848000707E-2)[&rate=6.679133923597836E-4]:4.301712501364E-1)[&rate=6.679133923597836E-4]:9.447617633843E-2)[&rate=6.679133923597836E-4]:1.805488519879E-1,(121[&rate=6.679133923597836E-4]:1.747784389968E0,127[&rate=6.679133923597836E-4]:2.188880280379E0)[&rate=6.679133923597836E-4]:8.159179179719E-2)[&rate=6.679133923597836E-4]:3.439380807182E-1,35[&rate=6.679133923597836E-4]:4.72868652236E-2)[&rate=6.679133923597836E-4]:2.147978907629E-1,((((49[&rate=6.679133923597836E-4]:2.576425255056E-1,50[&rate=6.679133923597836E-4]:2.576425255056E-1)[&rate=6.679133923597836E-4]:2.65765832558E-1,(((47[&rate=6.679133923597836E-4]:6.237276184461E-2,44[&rate=6.679133923597836E-4]:5.690828097036E-2)[&rate=6.679133923597836E-4]:3.054694188958E-1,51[&rate=6.679133923597836E-4]:3.405197763689E-1)[&rate=6.679133923597836E-4]:1.164288898439E-1,((46[&rate=6.679133923597836E-4]:3.222204880252E-1,43[&rate=6.679133923597836E-4]:3.222204880252E-1)[&rate=6.679133923597836E-4]:2.471279754901E-2,(42[&rate=6.679133923597836E-4]:2.297143663203E-1,(41[&rate=6.679133923597836E-4]:1.723095794196E-1,48[&rate=6.679133923597836E-4]:2.160254264141E-1)[&rate=6.679133923597836E-4]:5.194030602644E-2)[&rate=6.679133923597836E-4]:6.803859138515E-2)[&rate=6.679133923597836E-4]:1.373377850101E-1)[&rate=6.679133923597836E-4]:7.192417272508E-2)[&rate=6.679133923597836E-4]:2.309029465637E-2,45[&rate=6.679133923597836E-4]:5.710888166544E-1)[&rate=6.679133923597836E-4]:1.441029928297E-1,36[&rate=6.679133923597836E-4]:6.396240953431E-3)[&rate=6.679133923597836E-4]:3.022638574988E-1)[&rate=6.679133923597836E-4]:2.335336553789E-1,(38[&rate=6.679133923597836E-4]:4.617638719219E-1,((((39[&rate=6.679133923597836E-4]:3.493711039257E-1,147[&rate=6.679133923597836E-4]:4.067481531061E-1)[&rate=6.679133923597836E-4]:1.749688406037E-2,(((((10[&rate=6.679133923597836E-4]:1.317576662941E-1,15[&rate=6.679133923597836E-4]:1.701138306776E-1)[&rate=6.679133923597836E-4]:2.446337310745E-1,6[&rate=6.679133923597836E-4]:3.599530412042E-1)[&rate=6.679133923597836E-4]:1.754278537726E-1,((((87[&rate=6.679133923597836E-4]:1.989727684146E-1,(92[&rate=6.679133923597836E-4]:3.154542376391E-2,(91[&rate=6.679133923597836E-4]:2.792749849086E-3,90[&rate=6.679133923597836E-4]:2.792749849086E-3)[&rate=6.679133923597836E-4]:2.875267391483E-2)[&rate=6.679133923597836E-4]:1.811259747877E-1)[&rate=6.679133923597836E-4]:2.460114763562E-2,((83[&rate=6.679133923597836E-4]:5.263642178071E-2,86[&rate=6.679133923597836E-4]:5.263642178071E-2)[&rate=6.679133923597836E-4]:3.54048917192E-2,(93[&rate=6.679133923597836E-4]:8.427395354961E-2,84[&rate=6.679133923597836E-4]:7.057532341259E-2)[&rate=6.679133923597836E-4]:1.746599008732E-2)[&rate=6.679133923597836E-4]:1.355326025503E-1)[&rate=6.679133923597836E-4]:1.11898854121E-1,(85[&rate=6.679133923597836E-4]:2.554989626354E-1,(89[&rate=6.679133923597836E-4]:1.38410366424E-1,88[&rate=6.679133923597836E-4]:1.24711736287E-1)[&rate=6.679133923597836E-4]:1.307872263484E-1)[&rate=6.679133923597836E-4]:7.997380753575E-2)[&rate=6.679133923597836E-4]:6.304428138036E-1,(3[&rate=6.679133923597836E-4]:2.302219094932E-1,18[&rate=6.679133923597836E-4]:3.452904026438E-1)[&rate=6.679133923597836E-4]:1.959676470845E-1)[&rate=6.679133923597836E-4]:5.713654387863E-2)[&rate=6.679133923597836E-4]:9.509619248645E-1,(((((105[&rate=6.679133923597836E-4]:6.522011422805E-1,(113[&rate=6.679133923597836E-4]:5.461906293115E-1,110[&rate=6.679133923597836E-4]:5.407111772568E-1)[&rate=6.679133923597836E-4]:1.334077732428E-1)[&rate=6.679133923597836E-4]:1.25386889346E-1,((14[&rate=6.679133923597836E-4]:4.026637113554E-1,(4[&rate=6.679133923597836E-4]:1.616419388223E-1,30[&rate=6.679133923597836E-4]:3.342446785483E-1)[&rate=6.679133923597836E-4]:1.83487525958E-1)[&rate=6.679133923597836E-4]:2.071237618619E-1,((112[&rate=6.679133923597836E-4]:2.009757387294E-1,117[&rate=6.679133923597836E-4]:2.03715464757E-1)[&rate=6.679133923597836E-4]:3.892096965171E-1,9[&rate=6.679133923597836E-4]:5.819662571644E-1)[&rate=6.679133923597836E-4]:1.960203797081E-2)[&rate=6.679133923597836E-4]:1.95197818683E-1)[&rate=6.679133923597836E-4]:2.068801565299E-1,(((((107[&rate=6.679133923597836E-4]:3.25516022794E-1,109[&rate=6.679133923597836E-4]:3.446941049858E-1)[&rate=6.679133923597836E-4]:2.852173410951E-2,114[&rate=6.679133923597836E-4]:2.937637843008E-1)[&rate=6.679133923597836E-4]:9.409128601988E-2,108[&rate=6.679133923597836E-4]:4.453893168961E-1)[&rate=6.679133923597836E-4]:1.340929624194E-1,(115[&rate=6.679133923597836E-4]:3.876817676084E-1,(13[&rate=6.679133923597836E-4]:2.98885913132E-1,19[&rate=6.679133923597836E-4]:3.372420775157E-1)[&rate=6.679133923597836E-4]:1.709876352982E-1)[&rate=6.679133923597836E-4]:1.342662651316E-1)[&rate=6.679133923597836E-4]:1.30804302595E-1,((148[&rate=6.679133923597836E-4]:2.698877566148E-1,143[&rate=6.679133923597836E-4]:2.671480305875E-1)[&rate=6.679133923597836E-4]:2.756084024806E-1,(((139[&rate=6.679133923597836E-4]:2.780876117651E-1,(106[&rate=6.679133923597836E-4]:6.707957612093E-2,104[&rate=6.679133923597836E-4]:6.707957612093E-2)[&rate=6.679133923597836E-4]:1.922721372644E-2)[&rate=6.679133923597836E-4]:2.53707255209E-1,111[&rate=6.679133923597836E-4]:3.564524012208E-1)[&rate=6.679133923597836E-4]:2.26266133829E-1,116[&rate=6.679133923597836E-4]:5.060062062826E-1)[&rate=6.679133923597836E-4]:1.13378842913E-3)[&rate=6.679133923597836E-4]:1.456123406233E-1)[&rate=6.679133923597836E-4]:2.769213322734E-1)[&rate=6.679133923597836E-4]:1.299500928236E-1,(142[&rate=6.679133923597836E-4]:4.662741574373E-1,((145[&rate=6.679133923597836E-4]:1.971242177329E-1,144[&rate=6.679133923597836E-4]:1.91644765678E-1)[&rate=6.679133923597836E-4]:1.888640681866E-2,141[&rate=6.679133923597836E-4]:2.13270898524E-1)[&rate=6.679133923597836E-4]:2.502635328857E-1)[&rate=6.679133923597836E-4]:8.481441235429E-1)[&rate=6.679133923597836E-4]:1.06965651787E-1,((((23[&rate=6.679133923597836E-4]:5.384764918219E-1,(25[&rate=6.679133923597836E-4]:3.877097414604E-1,20[&rate=6.679133923597836E-4]:3.685316592687E-1)[&rate=6.679133923597836E-4]:1.617256544711E-1)[&rate=6.679133923597836E-4]:1.693667915105E-1,(140[&rate=6.679133923597836E-4]:4.474654397025E-1,11[&rate=6.679133923597836E-4]:4.666435218942E-1)[&rate=6.679133923597836E-4]:1.56268254589E-1)[&rate=6.679133923597836E-4]:3.585286027365E-1,((24[&rate=6.679133923597836E-4]:7.399941358729E-1,(28[&rate=6.679133923597836E-4]:5.442690976633E-1,(21[&rate=6.679133923597836E-4]:4.477509392942E-1,17[&rate=6.679133923597836E-4]:4.176139529928E-1)[&rate=6.679133923597836E-4]:7.186062412258E-2)[&rate=6.679133923597836E-4]:2.012044902644E-1)[&rate=6.679133923597836E-4]:1.811659636238E-1,1[&rate=6.679133923597836E-4]:1.403381816885E-1)[&rate=6.679133923597836E-4]:1.561706906819E-1)[&rate=6.679133923597836E-4]:1.527665264351E-1,102[&rate=6.679133923597836E-4]:6.845348099731E-2)[&rate=6.679133923597836E-4]:1.06355109304E-1)[&rate=6.679133923597836E-4]:2.622191610469E-1)[&rate=6.679133923597836E-4]:3.237340947253E-1,101[&rate=6.679133923597836E-4]:7.552823940185E-1)[&rate=6.679133923597836E-4]:5.847497529613E-1)[&rate=6.679133923597836E-4]:3.540381923384E-2,((40[&rate=6.679133923597836E-4]:3.691723856396E-1,(97[&rate=6.679133923597836E-4]:2.752163567609E-1,(((7[&rate=6.679133923597836E-4]:2.715590936906E-1,8[&rate=6.679133923597836E-4]:2.715590936906E-1)[&rate=6.679133923597836E-4]:2.609172982778E-1,26[&rate=6.679133923597836E-4]:6.393257070369E-1)[&rate=6.679133923597836E-4]:2.256863631679E-1,((22[&rate=6.679133923597836E-4]:1.636661106831E-1,27[&rate=6.679133923597836E-4]:1.801044668475E-1)[&rate=6.679133923597836E-4]:5.878812797191E-1,(31[&rate=6.679133923597836E-4]:4.319964361144E-1,2[&rate=6.679133923597836E-4]:2.045991758404E-1)[&rate=6.679133923597836E-4]:3.743454748359E-1)[&rate=6.679133923597836E-4]:1.02505775693E-1)[&rate=6.679133923597836E-4]:1.621529984587E0)[&rate=6.679133923597836E-4]:2.291777751256E-2)[&rate=6.679133923597836E-4]:2.541180280726E-2,(((94[&rate=6.679133923597836E-4]:1.49055647212E-1,100[&rate=6.679133923597836E-4]:1.49055647212E-1)[&rate=6.679133923597836E-4]:7.00469158533E-2,95[&rate=6.679133923597836E-4]:3.038020166173E-1)[&rate=6.679133923597836E-4]:2.129771484652E-1,(98[&rate=6.679133923597836E-4]:4.077841734236E-1,(96[&rate=6.679133923597836E-4]:3.414515039221E-1,99[&rate=6.679133923597836E-4]:3.76970629605E-1)[&rate=6.679133923597836E-4]:5.267146731591E-2)[&rate=6.679133923597836E-4]:9.806602991015E-2)[&rate=6.679133923597836E-4]:1.714928565938E-2)[&rate=6.679133923597836E-4]:7.687618773077E-3)[&rate=6.679133923597836E-4]:2.313672632318E-2,(16[&rate=6.679133923597836E-4]:2.463999436022E0,146[&rate=6.679133923597836E-4]:4.9872508914E-1)[&rate=6.679133923597836E-4]:4.690202363801E-2)[&rate=6.679133923597836E-4]:1.046613493078E-1)[&rate=6.679133923597836E-4]:6.36219985959E-1)[&rate=6.679133923597836E-4]:1.989531745324E-2)[&rate=6.679133923597836E-4]:3.682602932612E-1)[&rate=6.679133923597836E-4]:7.370850343977E-2)[&rate=6.679133923597836E-4]:1.498085298603E-2);
tree STATE_12940000 [&joint=-20980.246653519127,lnP=-20980.246653519127] = [&R] (((34[&rate=6.253543759434933E-4]:2.639035500013E-2,(((((((69[&rate=6.253543759434933E-4]:7.095922913515E-1,((129[&rate=6.253543759434933E-4]:1.53038002849E-1,132[&rate=6.253543759434933E-4]:1.557777288763E-1)[&rate=6.253543759434933E-4]:7.554266001585E-2,(130[&rate=6.253543759434933E-4]:7.317141638907E-2,131[&rate=6.253543759434933E-4]:7.591114241643E-2)[&rate=6.253543759434933E-4]:1.554092464757E-1)[&rate=6.253543759434933E-4]:3.330664230072E-1)[&rate=6.253543759434933E-4]:1.026666102324E-1,118[&rate=6.253543759434933E-4]:8.012999974742E-1)[&rate=6.253543759434933E-4]:5.420653702224E-1,(128[&rate=6.253543759434933E-4]:1.154034508304E0,((62[&rate=6.253543759434933E-4]:3.890917952065E-1,((64[&rate=6.253543759434933E-4]:1.710317468472E-1,60[&rate=6.253543759434933E-4]:2.034681534053E-2)[&rate=6.253543759434933E-4]:1.291267217103E-1,65[&rate=6.253543759434933E-4]:1.494735370508E-1)[&rate=6.253543759434933E-4]:4.783743623796E-2)[&rate=6.253543759434933E-4]:4.387201356399E-1,(63[&rate=6.253543759434933E-4]:4.610916682334E-3,61[&rate=6.253543759434933E-4]:4.570680709338E-2)[&rate=6.253543759434933E-4]:7.821051237531E-1)[&rate=6.253543759434933E-4]:4.659486048547E-1)[&rate=6.253543759434933E-4]:4.96048319955E-2)[&rate=6.253543759434933E-4]:5.346144838225E-1,(((51[&rate=6.253543759434933E-4]:5.010454062499E-1,(47[&rate=6.253543759434933E-4]:5.627298099713E-3,44[&rate=6.253543759434933E-4]:1.628172254611E-4)[&rate=6.253543759434933E-4]:5.227405125217E-1)[&rate=6.253543759434933E-4]:1.974746324381E-2,((49[&rate=6.253543759434933E-4]:2.445449605054E-1,50[&rate=6.253543759434933E-4]:2.445449605054E-1)[&rate=6.253543759434933E-4]:2.240379301575E-1,45[&rate=6.253543759434933E-4]:4.931730545973E-1)[&rate=6.253543759434933E-4]:4.674549795652E-2)[&rate=6.253543759434933E-4]:3.877646196395E-2,(46[&rate=6.253543759434933E-4]:4.071587817255E-1,((48[&rate=6.253543759434933E-4]:2.900137165741E-1,(41[&rate=6.253543759434933E-4]:1.36614571025E-1,42[&rate=6.253543759434933E-4]:1.420790518992E-1)[&rate=6.253543759434933E-4]:1.096832985546E-1)[&rate=6.253543759434933E-4]:6.840566155559E-2,43[&rate=6.253543759434933E-4]:3.693483398781E-1)[&rate=6.253543759434933E-4]:3.78104418474E-2)[&rate=6.253543759434933E-4]:1.797329541036E-1)[&rate=6.253543759434933E-4]:3.861625973128E-1)[&rate=6.253543759434933E-4]:2.426340655118E-1,(121[&rate=6.253543759434933E-4]:2.540481388271E0,(127[&rate=6.253543759434933E-4]:2.757769145512E0,(36[&rate=6.253543759434933E-4]:1.050892919768E-1,35[&rate=6.253543759434933E-4]:5.851394951109E-2)[&rate=6.253543759434933E-4]:1.321319083302E-1)[&rate=6.253543759434933E-4]:2.238081331695E-1)[&rate=6.253543759434933E-4]:3.766677533514E-2)[&rate=6.253543759434933E-4]:1.606303254299E-1,(38[&rate=6.253543759434933E-4]:7.384201836911E-1,(((((((((87[&rate=6.253543759434933E-4]:3.70853470071E-1,((89[&rate=6.253543759434933E-4]:1.372259173453E-1,88[&rate=6.253543759434933E-4]:1.235272872083E-1)[&rate=6.253543759434933E-4]:1.167669848862E-1,85[&rate=6.253543759434933E-4]:2.402942720945E-1)[&rate=6.253543759434933E-4]:1.305591979766E-1)[&rate=6.253543759434933E-4]:2.189159222384E-2,(((93[&rate=6.253543759434933E-4]:1.434530969111E-1,86[&rate=6.253543759434933E-4]:1.297544667741E-1)[&rate=6.253543759434933E-4]:2.605480193379E-2,(84[&rate=6.253543759434933E-4]:1.384157692777E-1,83[&rate=6.253543759434933E-4]:1.384157692777E-1)[&rate=6.253543759434933E-4]:1.739349943022E-2)[&rate=6.253543759434933E-4]:8.331268061301E-2,(92[&rate=6.253543759434933E-4]:8.86952762446E-2,(91[&rate=6.253543759434933E-4]:2.614108092229E-2,90[&rate=6.253543759434933E-4]:2.614108092229E-2)[&rate=6.253543759434933E-4]:6.255419532232E-2)[&rate=6.253543759434933E-4]:1.641253032133E-1)[&rate=6.253543759434933E-4]:1.536231129739E-1)[&rate=6.253543759434933E-4]:1.375962266725E0,((10[&rate=6.253543759434933E-4]:5.245805628628E-1,15[&rate=6.253543759434933E-4]:5.629367272463E-1)[&rate=6.253543759434933E-4]:2.007321669479E-1,((3[&rate=6.253543759434933E-4]:3.649601809756E-1,18[&rate=6.253543759434933E-4]:4.800286741262E-1)[&rate=6.253543759434933E-4]:1.812199031012E-2,6[&rate=6.253543759434933E-4]:4.351369658062E-1)[&rate=6.253543759434933E-4]:2.737374078401E-1)[&rate=6.253543759434933E-4]:5.721617224967E-1)[&rate=6.253543759434933E-4]:3.221442425059E-3,(((((1[&rate=6.253543759434933E-4]:2.617118083324E-1,((17[&rate=6.253543759434933E-4]:6.54166862505E-1,(21[&rate=6.253543759434933E-4]:4.387400202715E-1,28[&rate=6.253543759434933E-4]:4.63397554518E-1)[&rate=6.253543759434933E-4]:2.455638285348E-1)[&rate=6.253543759434933E-4]:1.338705779295E-1,24[&rate=6.253543759434933E-4]:8.373525089276E-1)[&rate=6.253543759434933E-4]:2.051812172131E-1)[&rate=6.253543759434933E-4]:1.000388361354E-1,((23[&rate=6.253543759434933E-4]:5.611538296555E-1,(25[&rate=6.253543759434933E-4]:4.893436473592E-1,20[&rate=6.253543759434933E-4]:4.701655651675E-1)[&rate=6.253543759434933E-4]:8.27690864059E-2)[&rate=6.253543759434933E-4]:1.191801333133E-1,(140[&rate=6.253543759434933E-4]:4.267520016886E-1,11[&rate=6.253543759434933E-4]:4.459300838804E-1)[&rate=6.253543759434933E-4]:1.494723722392E-1)[&rate=6.253543759434933E-4]:4.512796951977E-1)[&rate=6.253543759434933E-4]:2.56873141416E-2,102[&rate=6.253543759434933E-4]:6.616040801356E-3)[&rate=6.253543759434933E-4]:9.479385483789E-2,(142[&rate=6.253543759434933E-4]:6.644137172984E-1,((145[&rate=6.253543759434933E-4]:1.238360972847E-1,144[&rate=6.253543759434933E-4]:1.183566452298E-1)[&rate=6.253543759434933E-4]:6.825698385058E-2,141[&rate=6.253543759434933E-4]:1.893533551077E-1)[&rate=6.253543759434933E-4]:4.723206361631E-1)[&rate=6.253543759434933E-4]:6.835715208067E-1)[&rate=6.253543759434933E-4]:2.273054913593E-3,((((9[&rate=6.253543759434933E-4]:4.995006167839E-1,117[&rate=6.253543759434933E-4]:5.104595208936E-1)[&rate=6.253543759434933E-4]:1.876364837725E-1,(112[&rate=6.253543759434933E-4]:4.879878149506E-1,(14[&rate=6.253543759434933E-4]:3.839972551029E-1,(4[&rate=6.253543759434933E-4]:5.121799947707E-3,30[&rate=6.253543759434933E-4]:1.777245396737E-1)[&rate=6.253543759434933E-4]:3.2134120858E-1)[&rate=6.253543759434933E-4]:1.039905598477E-1)[&rate=6.253543759434933E-4]:2.073684636879E-1)[&rate=6.253543759434933E-4]:1.665086468928E-1,((110[&rate=6.253543759434933E-4]:4.510780132902E-1,105[&rate=6.253543759434933E-4]:4.291602050711E-1)[&rate=6.253543759434933E-4]:2.016960678178E-1,113[&rate=6.253543759434933E-4]:6.582535331627E-1)[&rate=6.253543759434933E-4]:2.036113923686E-1)[&rate=6.253543759434933E-4]:2.070989691063E-1,(((((139[&rate=6.253543759434933E-4]:6.089093476486E-1,106[&rate=6.253543759434933E-4]:4.171285257309E-1)[&rate=6.253543759434933E-4]:1.544297918132E-1,(111[&rate=6.253543759434933E-4]:5.538212152623E-1,104[&rate=6.253543759434933E-4]:5.373828590979E-1)[&rate=6.253543759434933E-4]:3.417545844621E-2)[&rate=6.253543759434933E-4]:1.103315589854E-1,(148[&rate=6.253543759434933E-4]:3.506553604417E-1,143[&rate=6.253543759434933E-4]:3.479156344144E-1)[&rate=6.253543759434933E-4]:3.093167078687E-1)[&rate=6.253543759434933E-4]:2.457914365736E-2,((108[&rate=6.253543759434933E-4]:4.730249125933E-1,(107[&rate=6.253543759434933E-4]:4.188303235039E-1,109[&rate=6.253543759434933E-4]:4.380084056956E-1)[&rate=6.253543759434933E-4]:5.693431511679E-2)[&rate=6.253543759434933E-4]:4.719592033732E-2,(116[&rate=6.253543759434933E-4]:4.218225363589E-1,114[&rate=6.253543759434933E-4]:4.218225363589E-1)[&rate=6.253543759434933E-4]:4.086404999628E-2)[&rate=6.253543759434933E-4]:1.835084612288E-1)[&rate=6.253543759434933E-4]:2.809757502127E-2,((13[&rate=6.253543759434933E-4]:4.177036001826E-1,19[&rate=6.253543759434933E-4]:4.560597645663E-1)[&rate=6.253543759434933E-4]:1.524139173436E-1,115[&rate=6.253543759434933E-4]:4.879257367043E-1)[&rate=6.253543759434933E-4]:1.86366885901E-1)[&rate=6.253543759434933E-4]:3.124794912104E-1)[&rate=6.253543759434933E-4]:1.086916586548E-1)[&rate=6.253543759434933E-4]:1.312595195221E-1)[&rate=6.253543759434933E-4]:4.047368165171E-1,101[&rate=6.253543759434933E-4]:6.341998345371E-1)[&rate=6.253543759434933E-4]:6.059651473025E-1,39[&rate=6.253543759434933E-4]:2.670008228459E-1)[&rate=6.253543759434933E-4]:3.055182350148E-2,(147[&rate=6.253543759434933E-4]:3.391668890598E-1,146[&rate=6.253543759434933E-4]:4.020084191144E-1)[&rate=6.253543759434933E-4]:1.576280646791E-2)[&rate=6.253543759434933E-4]:1.73884527616E-1,(((94[&rate=6.253543759434933E-4]:5.049163409268E-2,100[&rate=6.253543759434933E-4]:5.049163409268E-2)[&rate=6.253543759434933E-4]:2.173405859391E-1,95[&rate=6.253543759434933E-4]:3.525316735838E-1)[&rate=6.253543759434933E-4]:1.550688389426E-1,(98[&rate=6.253543759434933E-4]:4.753547371043E-1,(96[&rate=6.253543759434933E-4]:4.508301493835E-1,99[&rate=6.253543759434933E-4]:4.863492750663E-1)[&rate=6.253543759434933E-4]:1.08633855352E-2)[&rate=6.253543759434933E-4]:2.131681367345E-2)[&rate=6.253543759434933E-4]:1.031809237319E-1)[&rate=6.253543759434933E-4]:3.651941286406E-2,((40[&rate=6.253543759434933E-4]:3.984737891329E-1,97[&rate=6.253543759434933E-4]:3.274355377667E-1)[&rate=6.253543759434933E-4]:1.949300109E-2,(16[&rate=6.253543759434933E-4]:2.328494216456E0,((22[&rate=6.253543759434933E-4]:5.747345116095E-1,27[&rate=6.253543759434933E-4]:5.911728677739E-1)[&rate=6.253543759434933E-4]:2.555915825804E-1,((2[&rate=6.253543759434933E-4]:3.892822594174E-1,31[&rate=6.253543759434933E-4]:6.166795196915E-1)[&rate=6.253543759434933E-4]:2.163679551841E-1,((7[&rate=6.253543759434933E-4]:2.486597652106E-1,8[&rate=6.253543759434933E-4]:2.486597652106E-1)[&rate=6.253543759434933E-4]:2.853571849495E-1,26[&rate=6.253543759434933E-4]:6.408662652286E-1)[&rate=6.253543759434933E-4]:1.483455932086E-1)[&rate=6.253543759434933E-4]:5.207313986235E-2)[&rate=6.253543759434933E-4]:1.542003738704E0)[&rate=6.253543759434933E-4]:1.749654998841E-1)[&rate=6.253543759434933E-4]:8.998979660453E-2)[&rate=6.253543759434933E-4]:2.987696077927E-1)[&rate=6.253543759434933E-4]:4.766963546003E-1)[&rate=6.253543759434933E-4]:2.557005943828E-1,((((119[&rate=6.253543759434933E-4]:1.256470250172E0,(120[&rate=6.253543759434933E-4]:1.067807302142E0,((138[&rate=6.253543759434933E-4]:2.274346603012E-1,136[&rate=6.253543759434933E-4]:9.592781098601E-2)[&rate=6.253543759434933E-4]:4.41511104293E-1,135[&rate=6.253543759434933E-4]:4.689457645941E-1)[&rate=6.253543759434933E-4]:3.468067430272E-1)[&rate=6.253543759434933E-4]:9.277253707099E-2)[&rate=6.253543759434933E-4]:6.912828963006E-1,126[&rate=6.253543759434933E-4]:1.162050623829E0)[&rate=6.253543759434933E-4]:4.76576955911E-1,(66[&rate=6.253543759434933E-4]:2.785268865353E-1,(67[&rate=6.253543759434933E-4]:2.492721287966E-1,((124[&rate=6.253543759434933E-4]:1.540187884763E-1,123[&rate=6.253543759434933E-4]:1.567510289134E-1)[&rate=6.253543759434933E-4]:1.425887064767E-1,122[&rate=6.253543759434933E-4]:2.993397353901E-1)[&rate=6.253543759434933E-4]:4.512049437472E-1)[&rate=6.253543759434933E-4]:2.925475773869E-2)[&rate=6.253543759434933E-4]:1.129265035193E-1)[&rate=6.253543759434933E-4]:3.638018562918E-1,((((((74[&rate=6.253543759434933E-4]:4.558263166858E-1,(76[&rate=6.253543759434933E-4]:3.955574360445E-1,70[&rate=6.253543759434933E-4]:3.57201271661E-1)[&rate=6.253543759434933E-4]:6.026888064126E-2)[&rate=6.253543759434933E-4]:1.586713907151E-1,75[&rate=6.253543759434933E-4]:6.144977074008E-1)[&rate=6.253543759434933E-4]:9.376601706103E-2,(((((72[&rate=6.253543759434933E-4]:1.815326572481E-2,78[&rate=6.253543759434933E-4]:4.007107394412E-2)[&rate=6.253543759434933E-4]:2.76789456496E-1,82[&rate=6.253543759434933E-4]:3.250797085222E-1)[&rate=6.253543759434933E-4]:9.339194762555E-2,(71[&rate=6.253543759434933E-4]:1.722115880799E-1,79[&rate=6.253543759434933E-4]:1.996088483539E-1)[&rate=6.253543759434933E-4]:2.106436297118E-1)[&rate=6.253543759434933E-4]:4.858724377186E-2,77[&rate=6.253543759434933E-4]:4.944561601936E-1)[&rate=6.253543759434933E-4]:5.273628575545E-2,((80[&rate=6.253543759434933E-4]:5.53157835076E-2,81[&rate=6.253543759434933E-4]:5.53157835076E-2)[&rate=6.253543759434933E-4]:3.357242841041E-1,73[&rate=6.253543759434933E-4]:4.403551361048E-1)[&rate=6.253543759434933E-4]:1.12316761899E-1)[&rate=6.253543759434933E-4]:1.555918264581E-1)[&rate=6.253543759434933E-4]:6.737646043079E-1,((((137[&rate=6.253543759434933E-4]:4.994659559793E-1,(134[&rate=6.253543759434933E-4]:3.995833508047E-1,133[&rate=6.253543759434933E-4]:4.297203371058E-1)[&rate=6.253543759434933E-4]:2.86497284624E-2)[&rate=6.253543759434933E-4]:7.142717311315E-1,(((12[&rate=6.253543759434933E-4]:4.148683726824E-1,5[&rate=6.253543759434933E-4]:3.765122082989E-1)[&rate=6.253543759434933E-4]:1.058463903451E-1,29[&rate=6.253543759434933E-4]:6.275640780961E-1)[&rate=6.253543759434933E-4]:2.544462025237E-1,103[&rate=6.253543759434933E-4]:6.491335682909E-1)[&rate=6.253543759434933E-4]:1.413919187313E0)[&rate=6.253543759434933E-4]:7.458741027928E-2,52[&rate=6.253543759434933E-4]:4.733464313222E-1)[&rate=6.253543759434933E-4]:1.544075936499E-1,53[&rate=6.253543759434933E-4]:6.195573036607E-1)[&rate=6.253543759434933E-4]:1.600796649694E-2)[&rate=6.253543759434933E-4]:4.110430908852E-1,125[&rate=6.253543759434933E-4]:8.362258473816E-1)[&rate=6.253543759434933E-4]:3.663748309687E-1,(68[&rate=6.253543759434933E-4]:3.216046886183E-1,(57[&rate=6.253543759434933E-4]:2.868873935613E-1,((56[&rate=6.253543759434933E-4]:2.000329530476E-1,55[&rate=6.253543759434933E-4]:2.000329530476E-1)[&rate=6.253543759434933E-4]:2.742583180678E-2,(54[&rate=6.253543759434933E-4]:1.754399263996E-1,(59[&rate=6.253543759434933E-4]:2.061197233314E-1,(58[&rate=6.253543759434933E-4]:2.195626076724E-1,37[&rate=6.253543759434933E-4]:2.386882907325E-1)[&rate=6.253543759434933E-4]:5.682798719122E-3)[&rate=6.253543759434933E-4]:7.571569188416E-3)[&rate=6.253543759434933E-4]:2.196421364616E-2)[&rate=6.253543759434933E-4]:4.849964695821E-2)[&rate=6.253543759434933E-4]:8.662986336305E-2)[&rate=6.253543759434933E-4]:7.143293230652E-1)[&rate=6.253543759434933E-4]:2.670418724351E-1)[&rate=6.253543759434933E-4]:1.131964398122E-1)[&rate=6.253543759434933E-4]:2.095236747155E-2)[&rate=6.253543759434933E-4]:2.518609643298E-3,32[&rate=6.253543759434933E-4]:6.99115642434E-3)[&rate=6.253543759434933E-4]:1.112810974486E-1,33[&rate=6.253543759434933E-4]:1.237517059276E-1);
tree STATE_12950000 [&joint=-20978.06999980531,lnP=-20978.06999980531] = [&R] (32[&rate=5.822241880331788E-4]:2.756450816838E-2,(((((((((138[&rate=5.822241880331788E-4]:1.876135810765E-1,136[&rate=5.822241880331788E-4]:5.610673176126E-2)[&rate=5.822241880331788E-4]:4.641412634654E-1,135[&rate=5.822241880331788E-4]:4.517548445418E-1)[&rate=5.822241880331788E-4]:9.341887318962E-1,(119[&rate=5.822241880331788E-4]:1.648494302299E0,120[&rate=5.822241880331788E-4]:1.55260389134E0)[&rate=5.822241880331788E-4]:8.539447961851E-2)[&rate=5.822241880331788E-4]:5.933222637297E-2,126[&rate=5.822241880331788E-4]:1.007518485647E0)[&rate=5.822241880331788E-4]:8.157147705629E-1,66[&rate=5.822241880331788E-4]:5.760590665246E-1)[&rate=5.822241880331788E-4]:2.143023708532E-2,(67[&rate=5.822241880331788E-4]:3.00355690346E-1,((122[&rate=5.822241880331788E-4]:2.695807591432E-1,123[&rate=5.822241880331788E-4]:2.695807591432E-1)[&rate=5.822241880331788E-4]:3.400559406979E-2,124[&rate=5.822241880331788E-4]:3.008541127759E-1)[&rate=5.822241880331788E-4]:4.980418874737E-1)[&rate=5.822241880331788E-4]:2.971336132639E-1)[&rate=5.822241880331788E-4]:2.661707312161E-1,(((((((((65[&rate=5.822241880331788E-4]:2.757944662373E-1,((64[&rate=5.822241880331788E-4]:1.633608237394E-1,60[&rate=5.822241880331788E-4]:1.267589223274E-2)[&rate=5.822241880331788E-4]:2.514474270032E-1,62[&rate=5.822241880331788E-4]:4.559041411536E-1)[&rate=5.822241880331788E-4]:1.167114700138E-2)[&rate=5.822241880331788E-4]:1.8151849548E-1,(63[&rate=5.822241880331788E-4]:1.122924873253E-1,61[&rate=5.822241880331788E-4]:1.533883777364E-1)[&rate=5.822241880331788E-4]:4.957054058986E-1)[&rate=5.822241880331788E-4]:6.902274982995E-1,(69[&rate=5.822241880331788E-4]:6.105735941173E-1,((131[&rate=5.822241880331788E-4]:1.959848150889E-1,(130[&rate=5.822241880331788E-4]:1.825519994899E-1,(129[&rate=5.822241880331788E-4]:5.823412012212E-2,132[&rate=5.822241880331788E-4]:6.097384614947E-2)[&rate=5.822241880331788E-4]:1.243178793678E-1)[&rate=5.822241880331788E-4]:1.06930895717E-2)[&rate=5.822241880331788E-4]:1.610707298267E-1,118[&rate=5.822241880331788E-4]:4.913021202582E-1)[&rate=5.822241880331788E-4]:1.083125697494E-1)[&rate=5.822241880331788E-4]:7.397065919269E-1)[&rate=5.822241880331788E-4]:1.249239186521E-1,128[&rate=5.822241880331788E-4]:1.324519173189E0)[&rate=5.822241880331788E-4]:2.308151617895E-1,((((49[&rate=5.822241880331788E-4]:4.575551030082E-1,50[&rate=5.822241880331788E-4]:4.575551030082E-1)[&rate=5.822241880331788E-4]:8.676848694601E-2,((41[&rate=5.822241880331788E-4]:2.449188972232E-1,(48[&rate=5.822241880331788E-4]:1.18900922174E-1,42[&rate=5.822241880331788E-4]:8.06495560538E-2)[&rate=5.822241880331788E-4]:1.697338220437E-1)[&rate=5.822241880331788E-4]:1.552609795169E-1,(43[&rate=5.822241880331788E-4]:4.183627815024E-1,46[&rate=5.822241880331788E-4]:4.183627815024E-1)[&rate=5.822241880331788E-4]:3.646190398072E-2)[&rate=5.822241880331788E-4]:1.222857897169E-1)[&rate=5.822241880331788E-4]:2.314199067811E-3,51[&rate=5.822241880331788E-4]:5.521022698963E-1)[&rate=5.822241880331788E-4]:6.772490177098E-2,((44[&rate=5.822241880331788E-4]:4.989079770388E-1,47[&rate=5.822241880331788E-4]:5.043724579131E-1)[&rate=5.822241880331788E-4]:1.069487639984E-1,45[&rate=5.822241880331788E-4]:6.031245006001E-1)[&rate=5.822241880331788E-4]:3.582835412726E-2)[&rate=5.822241880331788E-4]:1.429852679601E-1)[&rate=5.822241880331788E-4]:2.036792639504E-1,(121[&rate=5.822241880331788E-4]:2.214016678753E0,(127[&rate=5.822241880331788E-4]:2.603641157917E0,35[&rate=5.822241880331788E-4]:3.651787024592E-2)[&rate=5.822241880331788E-4]:5.147141124633E-2)[&rate=5.822241880331788E-4]:1.422571941492E-1)[&rate=5.822241880331788E-4]:1.801503668144E-2,36[&rate=5.822241880331788E-4]:2.948368547887E-1)[&rate=5.822241880331788E-4]:3.614479293372E-1,(38[&rate=5.822241880331788E-4]:1.021673620244E0,((97[&rate=5.822241880331788E-4]:4.171279811661E-1,((((95[&rate=5.822241880331788E-4]:3.104109670707E-1,100[&rate=5.822241880331788E-4]:2.257115135186E-1)[&rate=5.822241880331788E-4]:1.156271881546E-1,94[&rate=5.822241880331788E-4]:3.413387016732E-1)[&rate=5.822241880331788E-4]:7.858470152905E-2,98[&rate=5.822241880331788E-4]:4.936938950056E-1)[&rate=5.822241880331788E-4]:7.016506364233E-2,(96[&rate=5.822241880331788E-4]:4.720501360057E-1,99[&rate=5.822241880331788E-4]:5.075692616885E-1)[&rate=5.822241880331788E-4]:7.814762045664E-2)[&rate=5.822241880331788E-4]:5.272257443066E-2)[&rate=5.822241880331788E-4]:6.501162861196E-2,((16[&rate=5.822241880331788E-4]:2.500399948155E0,(((((((3[&rate=5.822241880331788E-4]:5.127374267359E-1,((89[&rate=5.822241880331788E-4]:2.516631381308E-1,88[&rate=5.822241880331788E-4]:2.379645079938E-1)[&rate=5.822241880331788E-4]:1.556895030044E-1,((87[&rate=5.822241880331788E-4]:1.9583905915E-1,(((93[&rate=5.822241880331788E-4]:6.316954353443E-2,84[&rate=5.822241880331788E-4]:4.947091339742E-2)[&rate=5.822241880331788E-4]:1.166592736976E-1,(86[&rate=5.822241880331788E-4]:9.503405384795E-2,83[&rate=5.822241880331788E-4]:9.503405384795E-2)[&rate=5.822241880331788E-4]:7.109613324702E-2)[&rate=5.822241880331788E-4]:3.752059492244E-3,(92[&rate=5.822241880331788E-4]:1.013325310288E-1,(91[&rate=5.822241880331788E-4]:5.499197648649E-2,90[&rate=5.822241880331788E-4]:5.499197648649E-2)[&rate=5.822241880331788E-4]:4.634055454229E-2)[&rate=5.822241880331788E-4]:8.224834569545E-2)[&rate=5.822241880331788E-4]:2.595681256281E-2)[&rate=5.822241880331788E-4]:1.883867598602E-1,85[&rate=5.822241880331788E-4]:3.842258190102E-1)[&rate=5.822241880331788E-4]:9.428191987946E-3)[&rate=5.822241880331788E-4]:6.588094431349E-1)[&rate=5.822241880331788E-4]:7.144472717942E-2,((18[&rate=5.822241880331788E-4]:5.718138181074E-1,6[&rate=5.822241880331788E-4]:5.088001194773E-1)[&rate=5.822241880331788E-4]:2.541935117212E-2,(10[&rate=5.822241880331788E-4]:2.423605115122E-1,15[&rate=5.822241880331788E-4]:2.807166758956E-1)[&rate=5.822241880331788E-4]:3.082973153016E-1)[&rate=5.822241880331788E-4]:1.020174777864E-1)[&rate=5.822241880331788E-4]:7.370068617782E-1,(((((23[&rate=5.822241880331788E-4]:8.044848889825E-1,(25[&rate=5.822241880331788E-4]:5.448141730261E-1,20[&rate=5.822241880331788E-4]:5.256360908344E-1)[&rate=5.822241880331788E-4]:2.706296200661E-1)[&rate=5.822241880331788E-4]:1.450766027847E-1,(140[&rate=5.822241880331788E-4]:6.869158454315E-1,11[&rate=5.822241880331788E-4]:7.060939276232E-1)[&rate=5.822241880331788E-4]:1.585360572948E-1)[&rate=5.822241880331788E-4]:2.999203798124E-1,102[&rate=5.822241880331788E-4]:9.879694007291E-2)[&rate=5.822241880331788E-4]:5.872982224642E-2,(1[&rate=5.822241880331788E-4]:2.894556686372E-1,(24[&rate=5.822241880331788E-4]:8.480854319399E-1,(28[&rate=5.822241880331788E-4]:8.44393535391E-1,(21[&rate=5.822241880331788E-4]:7.744537757465E-1,17[&rate=5.822241880331788E-4]:7.443167894451E-1)[&rate=5.822241880331788E-4]:4.528222539805E-2)[&rate=5.822241880331788E-4]:9.171348603566E-3)[&rate=5.822241880331788E-4]:2.221921545055E-1)[&rate=5.822241880331788E-4]:2.488930114903E-1)[&rate=5.822241880331788E-4]:4.321355974587E-2,((142[&rate=5.822241880331788E-4]:7.404983605924E-1,((145[&rate=5.822241880331788E-4]:3.200686510267E-1,141[&rate=5.822241880331788E-4]:3.173289249991E-1)[&rate=5.822241880331788E-4]:1.825903210333E-2,144[&rate=5.822241880331788E-4]:3.328482310751E-1)[&rate=5.822241880331788E-4]:4.021706774624E-1)[&rate=5.822241880331788E-4]:6.230272733079E-1,((((((4[&rate=5.822241880331788E-4]:5.514641771117E-2,30[&rate=5.822241880331788E-4]:2.277491574372E-1)[&rate=5.822241880331788E-4]:3.079664086735E-1,14[&rate=5.822241880331788E-4]:4.206470729598E-1)[&rate=5.822241880331788E-4]:2.106615266303E-1,(9[&rate=5.822241880331788E-4]:2.161747371756E-1,117[&rate=5.822241880331788E-4]:2.271336412853E-1)[&rate=5.822241880331788E-4]:4.069146843324E-1)[&rate=5.822241880331788E-4]:8.990928257465E-3,112[&rate=5.822241880331788E-4]:6.402995278476E-1)[&rate=5.822241880331788E-4]:1.109280242959E-1,((110[&rate=5.822241880331788E-4]:5.951038339267E-1,105[&rate=5.822241880331788E-4]:5.731860257076E-1)[&rate=5.822241880331788E-4]:6.524486751931E-2,113[&rate=5.822241880331788E-4]:6.658281535007E-1)[&rate=5.822241880331788E-4]:8.539939864279E-2)[&rate=5.822241880331788E-4]:2.440331208364E-1,((((106[&rate=5.822241880331788E-4]:4.626112704052E-1,((111[&rate=5.822241880331788E-4]:1.696629105786E-1,104[&rate=5.822241880331788E-4]:1.532245544142E-1)[&rate=5.822241880331788E-4]:1.372134354027E-1,139[&rate=5.822241880331788E-4]:4.822188117347E-1)[&rate=5.822241880331788E-4]:1.721732805883E-1)[&rate=5.822241880331788E-4]:1.574639548207E-1,116[&rate=5.822241880331788E-4]:5.598012526231E-1)[&rate=5.822241880331788E-4]:1.432961641348E-1,(148[&rate=5.822241880331788E-4]:1.757716176274E-1,143[&rate=5.822241880331788E-4]:1.730318916E-1)[&rate=5.822241880331788E-4]:5.656819635142E-1)[&rate=5.822241880331788E-4]:1.199019551935E-1,(((109[&rate=5.822241880331788E-4]:4.884947487914E-1,114[&rate=5.822241880331788E-4]:4.090426939969E-1)[&rate=5.822241880331788E-4]:6.108501199441E-2,(107[&rate=5.822241880331788E-4]:4.985164522824E-1,108[&rate=5.822241880331788E-4]:4.957767262551E-1)[&rate=5.822241880331788E-4]:3.188522631168E-2)[&rate=5.822241880331788E-4]:1.04818796189E-1,((13[&rate=5.822241880331788E-4]:5.240085903337E-1,19[&rate=5.822241880331788E-4]:5.623647547174E-1)[&rate=5.822241880331788E-4]:4.351212263846E-2,115[&rate=5.822241880331788E-4]:4.853289321503E-1)[&rate=5.822241880331788E-4]:8.961757003002E-2)[&rate=5.822241880331788E-4]:2.480528697711E-1)[&rate=5.822241880331788E-4]:9.006952020672E-2)[&rate=5.822241880331788E-4]:1.956622211942E-1)[&rate=5.822241880331788E-4]:8.379003063064E-2)[&rate=5.822241880331788E-4]:1.231884196557E-1)[&rate=5.822241880331788E-4]:4.764979534297E-1,101[&rate=5.822241880331788E-4]:7.949472430956E-1)[&rate=5.822241880331788E-4]:5.114816527742E-1,147[&rate=5.822241880331788E-4]:3.906417860563E-1)[&rate=5.822241880331788E-4]:1.436515565924E-2,146[&rate=5.822241880331788E-4]:4.678484717702E-1)[&rate=5.822241880331788E-4]:5.301409908178E-2,(39[&rate=5.822241880331788E-4]:3.646961451312E-1,(((2[&rate=5.822241880331788E-4]:5.367832968527E-1,31[&rate=5.822241880331788E-4]:7.641805571267E-1)[&rate=5.822241880331788E-4]:1.411232824511E-1,((7[&rate=5.822241880331788E-4]:6.370984093713E-1,8[&rate=5.822241880331788E-4]:6.370984093713E-1)[&rate=5.822241880331788E-4]:5.22651511385E-2,26[&rate=5.822241880331788E-4]:7.962128755783E-1)[&rate=5.822241880331788E-4]:6.525534756107E-2)[&rate=5.822241880331788E-4]:3.147082358867E-2,(22[&rate=5.822241880331788E-4]:6.196170639921E-1,27[&rate=5.822241880331788E-4]:6.360554201564E-1)[&rate=5.822241880331788E-4]:2.623630786264E-1)[&rate=5.822241880331788E-4]:1.612044545068E0)[&rate=5.822241880331788E-4]:3.594784648588E-2)[&rate=5.822241880331788E-4]:1.426303042052E-2)[&rate=5.822241880331788E-4]:3.74857100172E-2,40[&rate=5.822241880331788E-4]:4.523927320548E-1)[&rate=5.822241880331788E-4]:1.007851290895E-1)[&rate=5.822241880331788E-4]:5.368017700292E-1)[&rate=5.822241880331788E-4]:1.904012679311E-1)[&rate=5.822241880331788E-4]:1.498302351324E-1,((((((76[&rate=5.822241880331788E-4]:3.349166399715E-1,(70[&rate=5.822241880331788E-4]:1.562521677252E-1,74[&rate=5.822241880331788E-4]:1.946083321087E-1)[&rate=5.822241880331788E-4]:1.403083078628E-1)[&rate=5.822241880331788E-4]:1.451461691062E-1,75[&rate=5.822241880331788E-4]:4.800628090777E-1)[&rate=5.822241880331788E-4]:1.583295717038E-1,(((80[&rate=5.822241880331788E-4]:4.875834372136E-2,81[&rate=5.822241880331788E-4]:4.875834372136E-2)[&rate=5.822241880331788E-4]:3.344123276544E-1,(82[&rate=5.822241880331788E-4]:3.684130911972E-1,(79[&rate=5.822241880331788E-4]:2.186868069631E-1,(72[&rate=5.822241880331788E-4]:2.998369795488E-2,78[&rate=5.822241880331788E-4]:5.19015061742E-2)[&rate=5.822241880331788E-4]:1.667853007889E-1)[&rate=5.822241880331788E-4]:1.41507106152E-1)[&rate=5.822241880331788E-4]:3.119593634291E-2)[&rate=5.822241880331788E-4]:3.677660664831E-2,(77[&rate=5.822241880331788E-4]:3.968788247459E-1,(73[&rate=5.822241880331788E-4]:3.610282965303E-1,71[&rate=5.822241880331788E-4]:2.925351458455E-1)[&rate=5.822241880331788E-4]:4.13299802703E-2)[&rate=5.822241880331788E-4]:6.690406971659E-2)[&rate=5.822241880331788E-4]:1.691300342643E-1)[&rate=5.822241880331788E-4]:7.581128360802E-1,(53[&rate=5.822241880331788E-4]:6.152888011856E-1,((((12[&rate=5.822241880331788E-4]:1.729403640559E-1,5[&rate=5.822241880331788E-4]:1.345841996724E-1)[&rate=5.822241880331788E-4]:3.556280485157E-1,29[&rate=5.822241880331788E-4]:6.354177276401E-1)[&rate=5.822241880331788E-4]:2.821547466059E-1,103[&rate=5.822241880331788E-4]:6.846957619173E-1)[&rate=5.822241880331788E-4]:1.592147084247E0,(52[&rate=5.822241880331788E-4]:5.439598364401E-1,((133[&rate=5.822241880331788E-4]:3.19046940407E-1,137[&rate=5.822241880331788E-4]:3.60142830818E-1)[&rate=5.822241880331788E-4]:3.038069024904E-2,134[&rate=5.822241880331788E-4]:3.192906443549E-1)[&rate=5.822241880331788E-4]:9.684149814409E-1)[&rate=5.822241880331788E-4]:6.858927516317E-2)[&rate=5.822241880331788E-4]:1.09364108937E-2)[&rate=5.822241880331788E-4]:3.475335706399E-2)[&rate=5.822241880331788E-4]:1.948274013637E-1,125[&rate=5.822241880331788E-4]:6.344870459521E-1)[&rate=5.822241880331788E-4]:8.035748709206E-1,(68[&rate=5.822241880331788E-4]:9.27306454321E-1,(((37[&rate=5.822241880331788E-4]:8.253165194656E-2,54[&rate=5.822241880331788E-4]:6.028919706118E-3)[&rate=5.822241880331788E-4]:2.581707870107E-1,57[&rate=5.822241880331788E-4]:3.051833132741E-1)[&rate=5.822241880331788E-4]:2.847960726463E-2,((58[&rate=5.822241880331788E-4]:3.07517124928E-1,(56[&rate=5.822241880331788E-4]:2.003105834776E-1,55[&rate=5.822241880331788E-4]:2.003105834776E-1)[&rate=5.822241880331788E-4]:7.988413707869E-2)[&rate=5.822241880331788E-4]:2.332949763955E-2,59[&rate=5.822241880331788E-4]:3.117209395074E-1)[&rate=5.822241880331788E-4]:1.920974059424E-2)[&rate=5.822241880331788E-4]:6.455561020883E-1)[&rate=5.822241880331788E-4]:3.440887958849E-1)[&rate=5.822241880331788E-4]:3.586506435882E-2)[&rate=5.822241880331788E-4]:1.041203580335E-1)[&rate=5.822241880331788E-4]:2.003185990162E-2,34[&rate=5.822241880331788E-4]:2.067819609756E-2)[&rate=5.822241880331788E-4]:2.169916450065E-2,33[&rate=5.822241880331788E-4]:2.593900443384E-2)[&rate=5.822241880331788E-4]:7.104955789258E-3);
tree STATE_12960000 [&joint=-20970.03004289283,lnP=-20970.03004289283] = [&R] ((32[&rate=5.338891762438329E-4]:6.393127086922E-2,(((((((138[&rate=5.338891762438329E-4]:2.543954914554E-1,136[&rate=5.338891762438329E-4]:1.228886421402E-1)[&rate=5.338891762438329E-4]:4.939042163348E-1,135[&rate=5.338891762438329E-4]:5.482997077902E-1)[&rate=5.338891762438329E-4]:4.575001389521E-1,(126[&rate=5.338891762438329E-4]:5.426714831984E-1,120[&rate=5.338891762438329E-4]:1.232483594883E0)[&rate=5.338891762438329E-4]:2.537104637955E-2)[&rate=5.338891762438329E-4]:2.759088064898E-1,119[&rate=5.338891762438329E-4]:1.629653858711E0)[&rate=5.338891762438329E-4]:6.772072682408E-1,66[&rate=5.338891762438329E-4]:2.739844146235E-1)[&rate=5.338891762438329E-4]:2.914834321559E-1,(67[&rate=5.338891762438329E-4]:2.607506067424E-1,((124[&rate=5.338891762438329E-4]:9.322175473812E-2,123[&rate=5.338891762438329E-4]:9.595399517524E-2)[&rate=5.338891762438329E-4]:2.846924688539E-1,122[&rate=5.338891762438329E-4]:3.806464640291E-1)[&rate=5.338891762438329E-4]:3.813766930539E-1)[&rate=5.338891762438329E-4]:3.04717240037E-1)[&rate=5.338891762438329E-4]:3.022457618237E-1,((((((127[&rate=5.338891762438329E-4]:2.61482091177E0,(121[&rate=5.338891762438329E-4]:2.081533374288E0,(((((65[&rate=5.338891762438329E-4]:4.384089490356E-2,60[&rate=5.338891762438329E-4]:4.384089490356E-2)[&rate=5.338891762438329E-4]:3.562267375494E-3,64[&rate=5.338891762438329E-4]:1.980880937858E-1)[&rate=5.338891762438329E-4]:7.319069202752E-2,62[&rate=5.338891762438329E-4]:3.123746762243E-1)[&rate=5.338891762438329E-4]:2.508807234669E-1,(63[&rate=5.338891762438329E-4]:2.083209121695E-1,61[&rate=5.338891762438329E-4]:2.494168025805E-1)[&rate=5.338891762438329E-4]:3.138385971108E-1)[&rate=5.338891762438329E-4]:1.032984751599E0,(128[&rate=5.338891762438329E-4]:1.159968513875E0,(118[&rate=5.338891762438329E-4]:9.123204305733E-1,(((131[&rate=5.338891762438329E-4]:4.434889020623E-2,130[&rate=5.338891762438329E-4]:4.160916417887E-2)[&rate=5.338891762438329E-4]:3.883078374823E-1,(132[&rate=5.338891762438329E-4]:3.422761690469E-1,129[&rate=5.338891762438329E-4]:3.395364430196E-1)[&rate=5.338891762438329E-4]:9.038055864163E-2)[&rate=5.338891762438329E-4]:2.787061803913E-1,69[&rate=5.338891762438329E-4]:8.56568387532E-1)[&rate=5.338891762438329E-4]:6.671094715089E-2)[&rate=5.338891762438329E-4]:3.873741106987E-1)[&rate=5.338891762438329E-4]:2.965456100181E-1)[&rate=5.338891762438329E-4]:2.775897642268E-2)[&rate=5.338891762438329E-4]:9.219164707147E-2)[&rate=5.338891762438329E-4]:2.310577927012E-2,(35[&rate=5.338891762438329E-4]:4.20324991122E-2,36[&rate=5.338891762438329E-4]:8.860784157796E-2)[&rate=5.338891762438329E-4]:2.877090425713E-2)[&rate=5.338891762438329E-4]:2.482378739535E-1,(45[&rate=5.338891762438329E-4]:6.669001583871E-1,((((((48[&rate=5.338891762438329E-4]:2.771429567726E-1,(42[&rate=5.338891762438329E-4]:1.085119960953E-1,41[&rate=5.338891762438329E-4]:1.030475152211E-1)[&rate=5.338891762438329E-4]:1.30379594557E-1)[&rate=5.338891762438329E-4]:8.946308875559E-2,46[&rate=5.338891762438329E-4]:3.775350072767E-1)[&rate=5.338891762438329E-4]:3.339108150485E-3,43[&rate=5.338891762438329E-4]:3.808741154271E-1)[&rate=5.338891762438329E-4]:1.48581510688E-1,(49[&rate=5.338891762438329E-4]:3.637169620297E-1,50[&rate=5.338891762438329E-4]:3.637169620297E-1)[&rate=5.338891762438329E-4]:1.329517788397E-1)[&rate=5.338891762438329E-4]:2.250267522644E-2,51[&rate=5.338891762438329E-4]:5.2463589697E-1)[&rate=5.338891762438329E-4]:8.600023888602E-2,(44[&rate=5.338891762438329E-4]:1.84828574307E-2,47[&rate=5.338891762438329E-4]:2.394733830496E-2)[&rate=5.338891762438329E-4]:6.140112019226E-1)[&rate=5.338891762438329E-4]:3.713833947088E-2)[&rate=5.338891762438329E-4]:4.075120299321E-1)[&rate=5.338891762438329E-4]:2.331005450507E-1,(38[&rate=5.338891762438329E-4]:8.858334813584E-1,(((((((((6[&rate=5.338891762438329E-4]:7.145211542531E-1,(3[&rate=5.338891762438329E-4]:3.695897742145E-1,18[&rate=5.338891762438329E-4]:4.846582673651E-1)[&rate=5.338891762438329E-4]:2.928765855181E-1)[&rate=5.338891762438329E-4]:2.254613701414E-1,(10[&rate=5.338891762438329E-4]:5.659756885152E-1,15[&rate=5.338891762438329E-4]:6.043318528987E-1)[&rate=5.338891762438329E-4]:3.904451920436E-1)[&rate=5.338891762438329E-4]:7.061083995807E-2,(((87[&rate=5.338891762438329E-4]:2.636704574591E-1,(92[&rate=5.338891762438329E-4]:1.160814228986E-1,(91[&rate=5.338891762438329E-4]:9.438593538443E-3,90[&rate=5.338891762438329E-4]:9.438593538443E-3)[&rate=5.338891762438329E-4]:1.066428293602E-1)[&rate=5.338891762438329E-4]:1.612876646975E-1)[&rate=5.338891762438329E-4]:1.262197950079E-3,((85[&rate=5.338891762438329E-4]:1.50108353288E-1,(93[&rate=5.338891762438329E-4]:2.090585481353E-2,84[&rate=5.338891762438329E-4]:7.207224676513E-3)[&rate=5.338891762438329E-4]:1.429011286114E-1)[&rate=5.338891762438329E-4]:4.059721098598E-2,(86[&rate=5.338891762438329E-4]:1.47733759072E-1,83[&rate=5.338891762438329E-4]:1.47733759072E-1)[&rate=5.338891762438329E-4]:4.297180520191E-2)[&rate=5.338891762438329E-4]:7.422709113525E-2)[&rate=5.338891762438329E-4]:4.961995884321E-2,(89[&rate=5.338891762438329E-4]:1.367505033935E-1,88[&rate=5.338891762438329E-4]:1.230518732565E-1)[&rate=5.338891762438329E-4]:1.91500740996E-1)[&rate=5.338891762438329E-4]:1.183711982977E0)[&rate=5.338891762438329E-4]:4.928704319139E-1,((142[&rate=5.338891762438329E-4]:3.865701541577E-1,((145[&rate=5.338891762438329E-4]:1.579108634335E-1,141[&rate=5.338891762438329E-4]:1.551711374059E-1)[&rate=5.338891762438329E-4]:2.426800486916E-2,144[&rate=5.338891762438329E-4]:1.766994162477E-1)[&rate=5.338891762438329E-4]:2.04391285855E-1)[&rate=5.338891762438329E-4]:1.169682433812E0,(((((21[&rate=5.338891762438329E-4]:8.514375086739E-1,17[&rate=5.338891762438329E-4]:8.213005223725E-1)[&rate=5.338891762438329E-4]:1.025233331187E-1,28[&rate=5.338891762438329E-4]:9.78618376039E-1)[&rate=5.338891762438329E-4]:3.530489548206E-2,(24[&rate=5.338891762438329E-4]:8.661695694068E-1,1[&rate=5.338891762438329E-4]:8.534765159854E-2)[&rate=5.338891762438329E-4]:1.422742500596E-1)[&rate=5.338891762438329E-4]:4.027267414166E-1,(((11[&rate=5.338891762438329E-4]:6.998494642807E-1,140[&rate=5.338891762438329E-4]:6.80671382089E-1)[&rate=5.338891762438329E-4]:8.929161890839E-2,((25[&rate=5.338891762438329E-4]:6.027960812932E-1,20[&rate=5.338891762438329E-4]:5.836179991015E-1)[&rate=5.338891762438329E-4]:1.791977867982E-1,23[&rate=5.338891762438329E-4]:7.710349639818E-1)[&rate=5.338891762438329E-4]:1.030376260565E-1)[&rate=5.338891762438329E-4]:3.564416020122E-1,102[&rate=5.338891762438329E-4]:7.982926054375E-2)[&rate=5.338891762438329E-4]:1.696974647228E-1)[&rate=5.338891762438329E-4]:1.551800757575E-2,(((((4[&rate=5.338891762438329E-4]:4.01602049058E-1,30[&rate=5.338891762438329E-4]:5.74204788784E-1)[&rate=5.338891762438329E-4]:2.335349695438E-1,14[&rate=5.338891762438329E-4]:6.92671265177E-1)[&rate=5.338891762438329E-4]:1.27078225771E-1,((112[&rate=5.338891762438329E-4]:2.916294444268E-1,117[&rate=5.338891762438329E-4]:2.943691704544E-1)[&rate=5.338891762438329E-4]:4.952429777779E-1,9[&rate=5.338891762438329E-4]:7.786532441226E-1)[&rate=5.338891762438329E-4]:3.287706874327E-2)[&rate=5.338891762438329E-4]:7.257100191293E-2,((110[&rate=5.338891762438329E-4]:7.263983814962E-1,105[&rate=5.338891762438329E-4]:7.044805732772E-1)[&rate=5.338891762438329E-4]:1.029706229516E-4,113[&rate=5.338891762438329E-4]:7.319808041739E-1)[&rate=5.338891762438329E-4]:1.60339688687E-1)[&rate=5.338891762438329E-4]:2.653351036436E-1,(((((106[&rate=5.338891762438329E-4]:4.602959153789E-1,(111[&rate=5.338891762438329E-4]:3.87167713998E-1,139[&rate=5.338891762438329E-4]:5.625101797513E-1)[&rate=5.338891762438329E-4]:8.956655754532E-2)[&rate=5.338891762438329E-4]:2.480209945532E-2,104[&rate=5.338891762438329E-4]:4.850980148342E-1)[&rate=5.338891762438329E-4]:2.343808185126E-1,(148[&rate=5.338891762438329E-4]:4.112431485761E-1,143[&rate=5.338891762438329E-4]:4.085034225487E-1)[&rate=5.338891762438329E-4]:2.863178765517E-1)[&rate=5.338891762438329E-4]:1.469450535008E-2,116[&rate=5.338891762438329E-4]:6.738993660942E-1)[&rate=5.338891762438329E-4]:2.035830536364E-1,(115[&rate=5.338891762438329E-4]:7.800453226116E-1,((108[&rate=5.338891762438329E-4]:5.064455523537E-1,(107[&rate=5.338891762438329E-4]:4.567230113462E-1,(109[&rate=5.338891762438329E-4]:3.711417486208E-1,114[&rate=5.338891762438329E-4]:2.916896938263E-1)[&rate=5.338891762438329E-4]:1.047593449171E-1)[&rate=5.338891762438329E-4]:5.246226703483E-2)[&rate=5.338891762438329E-4]:2.359574440921E-1,(13[&rate=5.338891762438329E-4]:4.746232028451E-1,19[&rate=5.338891762438329E-4]:5.129793672288E-1)[&rate=5.338891762438329E-4]:2.924373278471E-1)[&rate=5.338891762438329E-4]:9.51765727412E-2)[&rate=5.338891762438329E-4]:9.7437097119E-2)[&rate=5.338891762438329E-4]:1.97981395952E-1)[&rate=5.338891762438329E-4]:1.813617390774E-1)[&rate=5.338891762438329E-4]:4.463251266201E-2)[&rate=5.338891762438329E-4]:1.44471482269E-1)[&rate=5.338891762438329E-4]:9.314619898002E-1,101[&rate=5.338891762438329E-4]:1.380131265519E0)[&rate=5.338891762438329E-4]:1.289360014455E-1,(16[&rate=5.338891762438329E-4]:2.616547195804E0,(((22[&rate=5.338891762438329E-4]:5.474850711947E-1,27[&rate=5.338891762438329E-4]:5.63923427359E-1)[&rate=5.338891762438329E-4]:4.617222085116E-1,(((7[&rate=5.338891762438329E-4]:2.583751990508E-1,8[&rate=5.338891762438329E-4]:2.583751990508E-1)[&rate=5.338891762438329E-4]:5.146064428203E-1,26[&rate=5.338891762438329E-4]:8.798309569397E-1)[&rate=5.338891762438329E-4]:5.187445889411E-2,31[&rate=5.338891762438329E-4]:9.755410322722E-1)[&rate=5.338891762438329E-4]:8.846076798209E-2)[&rate=5.338891762438329E-4]:1.122433542649E-1,2[&rate=5.338891762438329E-4]:9.488478942452E-1)[&rate=5.338891762438329E-4]:1.538932178271E0)[&rate=5.338891762438329E-4]:4.848838283113E-3)[&rate=5.338891762438329E-4]:1.660202359888E-2,40[&rate=5.338891762438329E-4]:5.525051315692E-1)[&rate=5.338891762438329E-4]:3.998503250884E-2,((39[&rate=5.338891762438329E-4]:3.890072629556E-1,146[&rate=5.338891762438329E-4]:5.092258421905E-1)[&rate=5.338891762438329E-4]:1.337553638262E-1,97[&rate=5.338891762438329E-4]:4.517243754156E-1)[&rate=5.338891762438329E-4]:6.972753729623E-2)[&rate=5.338891762438329E-4]:3.918811669606E-2,(((98[&rate=5.338891762438329E-4]:6.096709488869E-1,(96[&rate=5.338891762438329E-4]:4.710608098665E-1,99[&rate=5.338891762438329E-4]:5.065799355494E-1)[&rate=5.338891762438329E-4]:1.249489368348E-1)[&rate=5.338891762438329E-4]:4.222475981684E-2,((94[&rate=5.338891762438329E-4]:2.721159058093E-1,100[&rate=5.338891762438329E-4]:2.721159058093E-1)[&rate=5.338891762438329E-4]:2.18302954861E-1,95[&rate=5.338891762438329E-4]:5.751183142224E-1)[&rate=5.338891762438329E-4]:8.770635623011E-2)[&rate=5.338891762438329E-4]:1.076535031649E-1,147[&rate=5.338891762438329E-4]:6.885109605027E-1)[&rate=5.338891762438329E-4]:5.44369451728E-4)[&rate=5.338891762438329E-4]:3.224612115133E-1)[&rate=5.338891762438329E-4]:2.686737875306E-1)[&rate=5.338891762438329E-4]:7.924999234736E-2,((((53[&rate=5.338891762438329E-4]:6.747902554228E-1,((((70[&rate=5.338891762438329E-4]:3.148644508184E-1,74[&rate=5.338891762438329E-4]:3.532206152018E-1)[&rate=5.338891762438329E-4]:3.139818767665E-2,76[&rate=5.338891762438329E-4]:3.846188028785E-1)[&rate=5.338891762438329E-4]:2.724900719116E-1,75[&rate=5.338891762438329E-4]:6.571088747901E-1)[&rate=5.338891762438329E-4]:2.310447419162E-1,(77[&rate=5.338891762438329E-4]:3.586087717238E-1,(((79[&rate=5.338891762438329E-4]:1.279546654567E-1,(72[&rate=5.338891762438329E-4]:1.272429603487E-4,78[&rate=5.338891762438329E-4]:2.204505117966E-2)[&rate=5.338891762438329E-4]:1.059096142771E-1)[&rate=5.338891762438329E-4]:9.027026675452E-2,82[&rate=5.338891762438329E-4]:2.264441102933E-1)[&rate=5.338891762438329E-4]:9.938820886876E-2,((73[&rate=5.338891762438329E-4]:2.805950940958E-1,71[&rate=5.338891762438329E-4]:2.12101943411E-1)[&rate=5.338891762438329E-4]:2.794027083924E-2,(80[&rate=5.338891762438329E-4]:3.369793683413E-2,81[&rate=5.338891762438329E-4]:3.369793683413E-2)[&rate=5.338891762438329E-4]:2.255223596078E-1)[&rate=5.338891762438329E-4]:5.017366655577E-2)[&rate=5.338891762438329E-4]:5.379192287659E-3)[&rate=5.338891762438329E-4]:5.240653929278E-1)[&rate=5.338891762438329E-4]:5.330996973285E-1)[&rate=5.338891762438329E-4]:1.925544273361E-2,(52[&rate=5.338891762438329E-4]:5.353818372218E-1,((((12[&rate=5.338891762438329E-4]:1.280393012825E-1,5[&rate=5.338891762438329E-4]:8.968313689903E-2)[&rate=5.338891762438329E-4]:1.178240704873E-1,29[&rate=5.338891762438329E-4]:3.527126868383E-1)[&rate=5.338891762438329E-4]:3.283291666185E-1,103[&rate=5.338891762438329E-4]:4.48165141128E-1)[&rate=5.338891762438329E-4]:1.737020285508E0,((134[&rate=5.338891762438329E-4]:3.940090392814E-1,137[&rate=5.338891762438329E-4]:4.652419159936E-1)[&rate=5.338891762438329E-4]:1.011421887727E-1,133[&rate=5.338891762438329E-4]:5.252882143553E-1)[&rate=5.338891762438329E-4]:7.694862533766E-1)[&rate=5.338891762438329E-4]:1.449014514674E-2)[&rate=5.338891762438329E-4]:1.668605822459E-1)[&rate=5.338891762438329E-4]:1.567591321486E-1,125[&rate=5.338891762438329E-4]:6.404223166437E-1)[&rate=5.338891762438329E-4]:4.507254514794E-1,(68[&rate=5.338891762438329E-4]:6.325406865802E-1,(59[&rate=5.338891762438329E-4]:4.579031354207E-1,((((37[&rate=5.338891762438329E-4]:1.35973480607E-1,54[&rate=5.338891762438329E-4]:5.947074836657E-2)[&rate=5.338891762438329E-4]:2.680557185252E-1,58[&rate=5.338891762438329E-4]:3.849035160721E-1)[&rate=5.338891762438329E-4]:4.500750986549E-2,(56[&rate=5.338891762438329E-4]:2.560991980086E-1,55[&rate=5.338891762438329E-4]:2.560991980086E-1)[&rate=5.338891762438329E-4]:1.464894235573E-1)[&rate=5.338891762438329E-4]:1.388863324408E-2,57[&rate=5.338891762438329E-4]:4.274062165587E-1)[&rate=5.338891762438329E-4]:3.322915929912E-2)[&rate=5.338891762438329E-4]:2.238178790284E-1)[&rate=5.338891762438329E-4]:2.919404148762E-1)[&rate=5.338891762438329E-4]:2.546313510367E-1)[&rate=5.338891762438329E-4]:2.348246040134E-1,34[&rate=5.338891762438329E-4]:3.202720104173E-3)[&rate=5.338891762438329E-4]:1.497189868842E-3)[&rate=5.338891762438329E-4]:8.114916911529E-2)[&rate=5.338891762438329E-4]:2.096977067918E-2,33[&rate=5.338891762438329E-4]:9.038049360312E-2);
tree STATE_12970000 [&joint=-20995.08841301645,lnP=-20995.08841301645] = [&R] (((33[&rate=5.301391841277619E-4]:2.776870953461E-2,(((((((137[&rate=5.301391841277619E-4]:4.213349157254E-1,134[&rate=5.301391841277619E-4]:3.501020390132E-1)[&rate=5.301391841277619E-4]:4.382552542608E-1,133[&rate=5.301391841277619E-4]:8.184942795751E-1)[&rate=5.301391841277619E-4]:6.414484694241E-1,(((((12[&rate=5.301391841277619E-4]:3.629492238507E-1,5[&rate=5.301391841277619E-4]:3.245930594672E-1)[&rate=5.301391841277619E-4]:2.543334355292E-1,29[&rate=5.301391841277619E-4]:7.241319744484E-1)[&rate=5.301391841277619E-4]:2.544000655038E-1,103[&rate=5.301391841277619E-4]:7.456553276234E-1)[&rate=5.301391841277619E-4]:1.513944466814E0,52[&rate=5.301391841277619E-4]:5.953060598764E-1)[&rate=5.301391841277619E-4]:6.882920744363E-2,(53[&rate=5.301391841277619E-4]:6.009053811077E-1,(((70[&rate=5.301391841277619E-4]:4.291919005462E-1,(75[&rate=5.301391841277619E-4]:3.94045169371E-1,76[&rate=5.301391841277619E-4]:3.94045169371E-1)[&rate=5.301391841277619E-4]:7.350289555861E-2)[&rate=5.301391841277619E-4]:3.542551116779E-2,74[&rate=5.301391841277619E-4]:5.029735760974E-1)[&rate=5.301391841277619E-4]:2.547018800491E-1,((73[&rate=5.301391841277619E-4]:3.22749534791E-1,77[&rate=5.301391841277619E-4]:3.172700827363E-1)[&rate=5.301391841277619E-4]:2.754452787221E-1,(((((82[&rate=5.301391841277619E-4]:6.496920947148E-2,72[&rate=5.301391841277619E-4]:3.483222317009E-2)[&rate=5.301391841277619E-4]:3.698677523174E-2,78[&rate=5.301391841277619E-4]:9.373680662115E-2)[&rate=5.301391841277619E-4]:2.717314835462E-1,79[&rate=5.301391841277619E-4]:3.654682901673E-1)[&rate=5.301391841277619E-4]:1.169530285808E-1,71[&rate=5.301391841277619E-4]:4.550240584741E-1)[&rate=5.301391841277619E-4]:4.350908694882E-2,(80[&rate=5.301391841277619E-4]:6.425248798918E-2,81[&rate=5.301391841277619E-4]:6.425248798918E-2)[&rate=5.301391841277619E-4]:4.534587396255E-1)[&rate=5.301391841277619E-4]:3.116851740535E-2)[&rate=5.301391841277619E-4]:1.594806426334E-1)[&rate=5.301391841277619E-4]:5.896929835733E-1)[&rate=5.301391841277619E-4]:5.503316490095E-2)[&rate=5.301391841277619E-4]:2.192470602234E-2)[&rate=5.301391841277619E-4]:4.027674993842E-1,125[&rate=5.301391841277619E-4]:8.70248237754E-1)[&rate=5.301391841277619E-4]:1.481015916156E-1,(68[&rate=5.301391841277619E-4]:5.235157258588E-1,(57[&rate=5.301391841277619E-4]:4.07731271737E-1,((56[&rate=5.301391841277619E-4]:1.394261153064E-1,55[&rate=5.301391841277619E-4]:1.394261153064E-1)[&rate=5.301391841277619E-4]:1.077576229334E-1,((59[&rate=5.301391841277619E-4]:1.685580084379E-1,37[&rate=5.301391841277619E-4]:2.068093745581E-1)[&rate=5.301391841277619E-4]:4.49475120893E-2,(58[&rate=5.301391841277619E-4]:2.205034081437E-1,54[&rate=5.301391841277619E-4]:1.631263589634E-1)[&rate=5.301391841277619E-4]:1.212779544362E-2)[&rate=5.301391841277619E-4]:4.187493902417E-2)[&rate=5.301391841277619E-4]:1.496185717485E-1)[&rate=5.301391841277619E-4]:1.676970224279E-1)[&rate=5.301391841277619E-4]:3.281674368441E-1)[&rate=5.301391841277619E-4]:4.089460354876E-1,((66[&rate=5.301391841277619E-4]:3.571723754459E-1,(67[&rate=5.301391841277619E-4]:3.377257652512E-1,(122[&rate=5.301391841277619E-4]:5.618898325938E-1,(124[&rate=5.301391841277619E-4]:1.092662032342E-1,123[&rate=5.301391841277619E-4]:1.119984436713E-1)[&rate=5.301391841277619E-4]:4.498913889225E-1)[&rate=5.301391841277619E-4]:2.771084829981E-1)[&rate=5.301391841277619E-4]:1.944661019468E-2)[&rate=5.301391841277619E-4]:9.312730620437E-2,(126[&rate=5.301391841277619E-4]:1.202506617838E0,(119[&rate=5.301391841277619E-4]:1.836696392629E0,(((138[&rate=5.301391841277619E-4]:3.526186564251E-1,136[&rate=5.301391841277619E-4]:2.211118071099E-1)[&rate=5.301391841277619E-4]:2.25103838722E-1,135[&rate=5.301391841277619E-4]:3.77722495147E-1)[&rate=5.301391841277619E-4]:5.59522163612E-1,120[&rate=5.301391841277619E-4]:1.18929945328E0)[&rate=5.301391841277619E-4]:5.51506528391E-1)[&rate=5.301391841277619E-4]:1.515127478524E-1)[&rate=5.301391841277619E-4]:4.949672534971E-1)[&rate=5.301391841277619E-4]:2.626088787679E-1)[&rate=5.301391841277619E-4]:6.800216129746E-2,((((128[&rate=5.301391841277619E-4]:1.512101517548E0,(((((65[&rate=5.301391841277619E-4]:1.060268154462E-1,60[&rate=5.301391841277619E-4]:1.060268154462E-1)[&rate=5.301391841277619E-4]:5.774021592394E-2,64[&rate=5.301391841277619E-4]:3.144519628769E-1)[&rate=5.301391841277619E-4]:4.036891049253E-2,62[&rate=5.301391841277619E-4]:3.959167637804E-1)[&rate=5.301391841277619E-4]:3.790396275614E-1,(63[&rate=5.301391841277619E-4]:1.714951588666E-2,61[&rate=5.301391841277619E-4]:5.82454062977E-2)[&rate=5.301391841277619E-4]:7.167109850441E-1)[&rate=5.301391841277619E-4]:8.54578766658E-1,(69[&rate=5.301391841277619E-4]:1.071682068787E0,((132[&rate=5.301391841277619E-4]:1.664539671847E-1,((131[&rate=5.301391841277619E-4]:7.353258441843E-2,130[&rate=5.301391841277619E-4]:7.079285839107E-2)[&rate=5.301391841277619E-4]:7.054365444573E-2,129[&rate=5.301391841277619E-4]:1.413365128368E-1)[&rate=5.301391841277619E-4]:2.237772832058E-2)[&rate=5.301391841277619E-4]:6.633143449663E-1,118[&rate=5.301391841277619E-4]:9.640148874935E-1)[&rate=5.301391841277619E-4]:9.670827718404E-2)[&rate=5.301391841277619E-4]:5.688119933222E-1)[&rate=5.301391841277619E-4]:2.229238694509E-2)[&rate=5.301391841277619E-4]:3.203589578515E-1,(45[&rate=5.301391841277619E-4]:7.596426517013E-1,((((46[&rate=5.301391841277619E-4]:3.611717898749E-1,(42[&rate=5.301391841277619E-4]:2.292863009437E-1,(41[&rate=5.301391841277619E-4]:2.180467598114E-1,48[&rate=5.301391841277619E-4]:2.617626068059E-1)[&rate=5.301391841277619E-4]:5.77506025804E-3)[&rate=5.301391841277619E-4]:8.270516106247E-2)[&rate=5.301391841277619E-4]:4.957198395461E-2,43[&rate=5.301391841277619E-4]:4.107437738295E-1)[&rate=5.301391841277619E-4]:3.015415694864E-1,((44[&rate=5.301391841277619E-4]:9.704815255039E-2,47[&rate=5.301391841277619E-4]:1.025126334246E-1)[&rate=5.301391841277619E-4]:3.585623269E-1,51[&rate=5.301391841277619E-4]:4.337525559532E-1)[&rate=5.301391841277619E-4]:2.512103829913E-1)[&rate=5.301391841277619E-4]:2.428388806452E-2,(49[&rate=5.301391841277619E-4]:5.37663427692E-1,50[&rate=5.301391841277619E-4]:5.37663427692E-1)[&rate=5.301391841277619E-4]:1.661189184427E-1)[&rate=5.301391841277619E-4]:3.127014163224E-2)[&rate=5.301391841277619E-4]:2.994216114065E-1)[&rate=5.301391841277619E-4]:1.253503564721E-1,((121[&rate=5.301391841277619E-4]:1.950390221498E0,127[&rate=5.301391841277619E-4]:2.391486111909E0)[&rate=5.301391841277619E-4]:3.702029047991E-1,(36[&rate=5.301391841277619E-4]:9.154723406161E-2,35[&rate=5.301391841277619E-4]:4.497189159585E-2)[&rate=5.301391841277619E-4]:1.495938374408E-1)[&rate=5.301391841277619E-4]:2.344779795469E-1)[&rate=5.301391841277619E-4]:2.52411164237E-1,(38[&rate=5.301391841277619E-4]:8.960861969591E-1,((97[&rate=5.301391841277619E-4]:2.370500596897E-1,16[&rate=5.301391841277619E-4]:2.393581237173E0)[&rate=5.301391841277619E-4]:3.563197411423E-1,((((98[&rate=5.301391841277619E-4]:6.283844190376E-1,(((94[&rate=5.301391841277619E-4]:2.711191822269E-1,100[&rate=5.301391841277619E-4]:2.711191822269E-1)[&rate=5.301391841277619E-4]:1.962255371034E-1,95[&rate=5.301391841277619E-4]:5.520441728824E-1)[&rate=5.301391841277619E-4]:8.587912416797E-2,(96[&rate=5.301391841277619E-4]:4.71572287359E-1,99[&rate=5.301391841277619E-4]:5.070914130419E-1)[&rate=5.301391841277619E-4]:1.417608457569E-1)[&rate=5.301391841277619E-4]:1.390083735993E-3)[&rate=5.301391841277619E-4]:4.970474064528E-2,((((3[&rate=5.301391841277619E-4]:3.705918336619E-1,((6[&rate=5.301391841277619E-4]:3.690110855975E-1,18[&rate=5.301391841277619E-4]:4.320247842277E-1)[&rate=5.301391841277619E-4]:3.201351844379E-2,(10[&rate=5.301391841277619E-4]:3.136327210598E-1,15[&rate=5.301391841277619E-4]:3.519888854433E-1)[&rate=5.301391841277619E-4]:1.038302391459E-1)[&rate=5.301391841277619E-4]:2.162202414105E-2)[&rate=5.301391841277619E-4]:9.557347734212E-1,(((89[&rate=5.301391841277619E-4]:1.268734395811E-1,88[&rate=5.301391841277619E-4]:1.131748094441E-1)[&rate=5.301391841277619E-4]:3.886440611556E-2,(86[&rate=5.301391841277619E-4]:1.281617558136E-1,(83[&rate=5.301391841277619E-4]:8.95977514763E-2,85[&rate=5.301391841277619E-4]:8.95977514763E-2)[&rate=5.301391841277619E-4]:3.856400433733E-2)[&rate=5.301391841277619E-4]:2.387745974599E-2)[&rate=5.301391841277619E-4]:5.69923055143E-1,((84[&rate=5.301391841277619E-4]:1.107444859231E-2,93[&rate=5.301391841277619E-4]:2.477307872932E-2)[&rate=5.301391841277619E-4]:2.240281681401E-1,((92[&rate=5.301391841277619E-4]:1.11622775235E-1,(91[&rate=5.301391841277619E-4]:1.040353008392E-1,90[&rate=5.301391841277619E-4]:1.040353008392E-1)[&rate=5.301391841277619E-4]:7.587474395772E-3)[&rate=5.301391841277619E-4]:2.071717414803E-2,87[&rate=5.301391841277619E-4]:1.18641319246E-1)[&rate=5.301391841277619E-4]:1.164612974864E-1)[&rate=5.301391841277619E-4]:4.868596539703E-1)[&rate=5.301391841277619E-4]:1.144090363778E0)[&rate=5.301391841277619E-4]:1.441510896807E-1,(((((24[&rate=5.301391841277619E-4]:1.105565907979E0,(1[&rate=5.301391841277619E-4]:6.038888290324E-2,((21[&rate=5.301391841277619E-4]:4.65810333421E-1,17[&rate=5.301391841277619E-4]:4.356733471196E-1)[&rate=5.301391841277619E-4]:2.215694596984E-1,28[&rate=5.301391841277619E-4]:7.120373273658E-1)[&rate=5.301391841277619E-4]:1.346529254004E-1)[&rate=5.301391841277619E-4]:2.64355107268E-1)[&rate=5.301391841277619E-4]:2.09669699522E-1,((11[&rate=5.301391841277619E-4]:4.925129619182E-1,140[&rate=5.301391841277619E-4]:4.733348797265E-1)[&rate=5.301391841277619E-4]:1.355312387729E-1,((25[&rate=5.301391841277619E-4]:4.745246981288E-1,20[&rate=5.301391841277619E-4]:4.55346615937E-1)[&rate=5.301391841277619E-4]:5.412834246456E-2,23[&rate=5.301391841277619E-4]:5.176941364837E-1)[&rate=5.301391841277619E-4]:1.952815710567E-1)[&rate=5.301391841277619E-4]:5.913009958514E-1)[&rate=5.301391841277619E-4]:1.014521338905E-1,102[&rate=5.301391841277619E-4]:2.550439057756E-1)[&rate=5.301391841277619E-4]:1.343055442721E-1,(142[&rate=5.301391841277619E-4]:6.15995855399E-1,(145[&rate=5.301391841277619E-4]:3.910960255232E-1,(141[&rate=5.301391841277619E-4]:3.585424679235E-1,144[&rate=5.301391841277619E-4]:3.558027418961E-1)[&rate=5.301391841277619E-4]:2.981383157213E-2)[&rate=5.301391841277619E-4]:2.248998298758E-1)[&rate=5.301391841277619E-4]:1.019928937114E0)[&rate=5.301391841277619E-4]:1.18780854311E-2,(((110[&rate=5.301391841277619E-4]:8.458684999404E-1,105[&rate=5.301391841277619E-4]:8.239506917213E-1)[&rate=5.301391841277619E-4]:1.197358468895E-1,(((9[&rate=5.301391841277619E-4]:6.791687988842E-1,113[&rate=5.301391841277619E-4]:6.873879769663E-1)[&rate=5.301391841277619E-4]:1.437497601029E-1,(14[&rate=5.301391841277619E-4]:4.685540949109E-1,(4[&rate=5.301391841277619E-4]:3.280831554557E-1,30[&rate=5.301391841277619E-4]:5.006858951817E-1)[&rate=5.301391841277619E-4]:8.293669287994E-2)[&rate=5.301391841277619E-4]:3.625836421583E-1)[&rate=5.301391841277619E-4]:2.395081006896E-2,(112[&rate=5.301391841277619E-4]:5.990046933353E-1,117[&rate=5.301391841277619E-4]:6.017444193629E-1)[&rate=5.301391841277619E-4]:2.560838538028E-1)[&rate=5.301391841277619E-4]:1.159952517465E-1)[&rate=5.301391841277619E-4]:1.822856228829E-1,(((148[&rate=5.301391841277619E-4]:3.550734996944E-1,143[&rate=5.301391841277619E-4]:3.52333773667E-1)[&rate=5.301391841277619E-4]:4.832638979662E-1,(((106[&rate=5.301391841277619E-4]:3.693440509474E-1,104[&rate=5.301391841277619E-4]:3.693440509474E-1)[&rate=5.301391841277619E-4]:1.239459304457E-2,(139[&rate=5.301391841277619E-4]:3.137575658986E-1,111[&rate=5.301391841277619E-4]:1.384151001453E-1)[&rate=5.301391841277619E-4]:2.597619000111E-1)[&rate=5.301391841277619E-4]:1.855828283773E-1,116[&rate=5.301391841277619E-4]:5.070474997665E-1)[&rate=5.301391841277619E-4]:2.929337335103E-1)[&rate=5.301391841277619E-4]:7.559429318677E-2,((((114[&rate=5.301391841277619E-4]:1.749044615417E-1,109[&rate=5.301391841277619E-4]:2.543565163362E-1)[&rate=5.301391841277619E-4]:1.630479210707E-1,107[&rate=5.301391841277619E-4]:3.982263552152E-1)[&rate=5.301391841277619E-4]:1.351981018921E-1,108[&rate=5.301391841277619E-4]:5.3068473108E-1)[&rate=5.301391841277619E-4]:1.693904613809E-1,((13[&rate=5.301391841277619E-4]:6.417283126712E-1,19[&rate=5.301391841277619E-4]:6.800844770549E-1)[&rate=5.301391841277619E-4]:6.914249714945E-2,115[&rate=5.301391841277619E-4]:6.286790289988E-1)[&rate=5.301391841277619E-4]:1.386191688664E-2)[&rate=5.301391841277619E-4]:2.330345805782E-1)[&rate=5.301391841277619E-4]:1.95602114482E-1)[&rate=5.301391841277619E-4]:3.218307164508E-1)[&rate=5.301391841277619E-4]:7.198988731244E-2)[&rate=5.301391841277619E-4]:7.798234569834E-1,101[&rate=5.301391841277619E-4]:1.24756142772E0)[&rate=5.301391841277619E-4]:2.752765904107E-1)[&rate=5.301391841277619E-4]:9.339633858506E-2,((((22[&rate=5.301391841277619E-4]:2.560381591215E-1,27[&rate=5.301391841277619E-4]:2.724765152859E-1)[&rate=5.301391841277619E-4]:6.142312491559E-1,(((7[&rate=5.301391841277619E-4]:2.949345501889E-1,8[&rate=5.301391841277619E-4]:2.949345501889E-1)[&rate=5.301391841277619E-4]:2.266125314608E-1,26[&rate=5.301391841277619E-4]:6.283963967182E-1)[&rate=5.301391841277619E-4]:2.336106758308E-1,31[&rate=5.301391841277619E-4]:9.058426889874E-1)[&rate=5.301391841277619E-4]:1.922123983806E-2)[&rate=5.301391841277619E-4]:2.536299577397E-1,2[&rate=5.301391841277619E-4]:9.512966262911E-1)[&rate=5.301391841277619E-4]:1.605940790294E0,39[&rate=5.301391841277619E-4]:6.005116137554E-1)[&rate=5.301391841277619E-4]:4.255858396626E-2)[&rate=5.301391841277619E-4]:2.129461706781E-2,((40[&rate=5.301391841277619E-4]:6.255632934831E-1,147[&rate=5.301391841277619E-4]:6.829403426635E-1)[&rate=5.301391841277619E-4]:2.67995495165E-2,146[&rate=5.301391841277619E-4]:7.725814222345E-1)[&rate=5.301391841277619E-4]:1.200197178983E-2)[&rate=5.301391841277619E-4]:4.323740874135E-5)[&rate=5.301391841277619E-4]:2.9998415569E-1)[&rate=5.301391841277619E-4]:3.877341223769E-1)[&rate=5.301391841277619E-4]:9.945584889512E-2)[&rate=5.301391841277619E-4]:1.263100426134E-1)[&rate=5.301391841277619E-4]:3.212202474305E-2,32[&rate=5.301391841277619E-4]:5.441128222294E-2)[&rate=5.301391841277619E-4]:5.19653292925E-3,34[&rate=5.301391841277619E-4]:8.152562337128E-2);
tree STATE_12980000 [&joint=-20989.850453149465,lnP=-20989.850453149465] = [&R] (32[&rate=5.324486096417209E-4]:2.851753948745E-1,((34[&rate=5.324486096417209E-4]:4.61850344156E-2,(((((((((65[&rate=5.324486096417209E-4]:2.148924693913E-1,62[&rate=5.324486096417209E-4]:4.06673291309E-1)[&rate=5.324486096417209E-4]:2.26155530336E-2,(60[&rate=5.324486096417209E-4]:1.056828753454E-1,64[&rate=5.324486096417209E-4]:2.563678068521E-1)[&rate=5.324486096417209E-4]:1.318251470795E-1)[&rate=5.324486096417209E-4]:3.906716444307E-1,(63[&rate=5.324486096417209E-4]:1.857211669211E-1,61[&rate=5.324486096417209E-4]:2.268170573322E-1)[&rate=5.324486096417209E-4]:5.931434314411E-1)[&rate=5.324486096417209E-4]:9.532376847457E-1,(128[&rate=5.324486096417209E-4]:1.52057000503E0,((69[&rate=5.324486096417209E-4]:7.731971297412E-1,(132[&rate=5.324486096417209E-4]:1.179839850145E-1,((131[&rate=5.324486096417209E-4]:5.668489937062E-2,130[&rate=5.324486096417209E-4]:5.394517334327E-2)[&rate=5.324486096417209E-4]:5.504132694766E-2,129[&rate=5.324486096417209E-4]:1.089865002909E-1)[&rate=5.324486096417209E-4]:6.257758696246E-3)[&rate=5.324486096417209E-4]:5.100076652745E-1)[&rate=5.324486096417209E-4]:1.155767106443E-2,118[&rate=5.324486096417209E-4]:7.73795896696E-1)[&rate=5.324486096417209E-4]:8.865001357312E-1)[&rate=5.324486096417209E-4]:1.129021410917E-1)[&rate=5.324486096417209E-4]:1.902882863769E-1,((((((41[&rate=5.324486096417209E-4]:1.096266287821E-1,42[&rate=5.324486096417209E-4]:1.150911096563E-1)[&rate=5.324486096417209E-4]:2.50112249718E-1,48[&rate=5.324486096417209E-4]:4.034547254946E-1)[&rate=5.324486096417209E-4]:2.297851974759E-1,(43[&rate=5.324486096417209E-4]:6.366939225324E-1,46[&rate=5.324486096417209E-4]:6.366939225324E-1)[&rate=5.324486096417209E-4]:7.47496218663E-3)[&rate=5.324486096417209E-4]:5.123565725894E-2,51[&rate=5.324486096417209E-4]:6.680821376064E-1)[&rate=5.324486096417209E-4]:5.971346861009E-2,(49[&rate=5.324486096417209E-4]:5.100008293836E-1,50[&rate=5.324486096417209E-4]:5.100008293836E-1)[&rate=5.324486096417209E-4]:2.123302959586E-1)[&rate=5.324486096417209E-4]:6.511696234712E-2,((44[&rate=5.324486096417209E-4]:3.379501712738E-2,47[&rate=5.324486096417209E-4]:3.925949800163E-2)[&rate=5.324486096417209E-4]:6.824900386019E-1,45[&rate=5.324486096417209E-4]:7.135528152922E-1)[&rate=5.324486096417209E-4]:9.848543633159E-2)[&rate=5.324486096417209E-4]:2.383259685835E-1)[&rate=5.324486096417209E-4]:9.210172599515E-2,((36[&rate=5.324486096417209E-4]:9.624408542261E-2,121[&rate=5.324486096417209E-4]:2.175696140217E0)[&rate=5.324486096417209E-4]:1.53958615169E-1,(35[&rate=5.324486096417209E-4]:1.650608993084E-1,127[&rate=5.324486096417209E-4]:2.73218418698E0)[&rate=5.324486096417209E-4]:3.856645881748E-2)[&rate=5.324486096417209E-4]:1.834676770802E-1)[&rate=5.324486096417209E-4]:1.281721194846E-1,(38[&rate=5.324486096417209E-4]:7.697990266292E-1,((((((94[&rate=5.324486096417209E-4]:2.769662256678E-1,100[&rate=5.324486096417209E-4]:2.769662256678E-1)[&rate=5.324486096417209E-4]:3.429632653119E-2,95[&rate=5.324486096417209E-4]:3.95962005751E-1)[&rate=5.324486096417209E-4]:3.582651667547E-1,(((98[&rate=5.324486096417209E-4]:5.205846185991E-1,(((((6[&rate=5.324486096417209E-4]:3.808031033902E-1,(3[&rate=5.324486096417209E-4]:2.30726589975E-1,18[&rate=5.324486096417209E-4]:3.457950831256E-1)[&rate=5.324486096417209E-4]:9.802171889467E-2)[&rate=5.324486096417209E-4]:3.086067763842E-1,(10[&rate=5.324486096417209E-4]:4.156269870438E-1,15[&rate=5.324486096417209E-4]:4.539831514272E-1)[&rate=5.324486096417209E-4]:2.902212488949E-1)[&rate=5.324486096417209E-4]:1.284224202167E-1,(((83[&rate=5.324486096417209E-4]:1.817262681234E-1,(86[&rate=5.324486096417209E-4]:1.771009002974E-1,85[&rate=5.324486096417209E-4]:1.771009002974E-1)[&rate=5.324486096417209E-4]:4.625367826015E-3)[&rate=5.324486096417209E-4]:1.364758769295E-1,(87[&rate=5.324486096417209E-4]:2.307495963875E-1,((92[&rate=5.324486096417209E-4]:1.899935520479E-1,(91[&rate=5.324486096417209E-4]:8.561144170978E-2,90[&rate=5.324486096417209E-4]:8.561144170978E-2)[&rate=5.324486096417209E-4]:1.043821103381E-1)[&rate=5.324486096417209E-4]:4.058731261785E-2,(84[&rate=5.324486096417209E-4]:1.060609890788E-1,93[&rate=5.324486096417209E-4]:1.197596192158E-1)[&rate=5.324486096417209E-4]:1.1082124545E-1)[&rate=5.324486096417209E-4]:1.386736185875E-2)[&rate=5.324486096417209E-4]:8.745254866545E-2)[&rate=5.324486096417209E-4]:5.340543355001E-2,(89[&rate=5.324486096417209E-4]:1.658386147383E-1,88[&rate=5.324486096417209E-4]:1.521399846013E-1)[&rate=5.324486096417209E-4]:2.194675940017E-1)[&rate=5.324486096417209E-4]:9.338959542648E-1)[&rate=5.324486096417209E-4]:7.996786014363E-1,(((142[&rate=5.324486096417209E-4]:3.685648126308E-1,(141[&rate=5.324486096417209E-4]:9.878328238372E-2,(145[&rate=5.324486096417209E-4]:8.922929734539E-2,144[&rate=5.324486096417209E-4]:8.374984529045E-2)[&rate=5.324486096417209E-4]:1.229371106592E-2)[&rate=5.324486096417209E-4]:2.670418042195E-1)[&rate=5.324486096417209E-4]:1.262008731225E0,(((110[&rate=5.324486096417209E-4]:8.039559810696E-1,105[&rate=5.324486096417209E-4]:7.820381728505E-1)[&rate=5.324486096417209E-4]:3.129602490528E-1,(113[&rate=5.324486096417209E-4]:8.097536534277E-1,(112[&rate=5.324486096417209E-4]:8.084326151585E-1,(((14[&rate=5.324486096417209E-4]:4.042715372456E-1,(4[&rate=5.324486096417209E-4]:1.525477235671E-1,30[&rate=5.324486096417209E-4]:3.251504632931E-1)[&rate=5.324486096417209E-4]:1.941895671033E-1)[&rate=5.324486096417209E-4]:3.347605209205E-1,9[&rate=5.324486096417209E-4]:7.308128800841E-1)[&rate=5.324486096417209E-4]:4.261053537912E-2,117[&rate=5.324486096417209E-4]:7.843823195729E-1)[&rate=5.324486096417209E-4]:2.679002161322E-2)[&rate=5.324486096417209E-4]:1.321038269177E-3)[&rate=5.324486096417209E-4]:3.126420287494E-1)[&rate=5.324486096417209E-4]:3.164446629095E-1,(((104[&rate=5.324486096417209E-4]:3.51499536041E-1,(111[&rate=5.324486096417209E-4]:3.397312765061E-1,(106[&rate=5.324486096417209E-4]:6.475483894199E-2,139[&rate=5.324486096417209E-4]:2.565356608597E-1)[&rate=5.324486096417209E-4]:2.585380813998E-1)[&rate=5.324486096417209E-4]:2.820661569929E-2)[&rate=5.324486096417209E-4]:4.464172642557E-1,(116[&rate=5.324486096417209E-4]:7.340984637879E-1,(148[&rate=5.324486096417209E-4]:2.107889056328E-1,143[&rate=5.324486096417209E-4]:2.080491796054E-1)[&rate=5.324486096417209E-4]:5.616657225388E-1)[&rate=5.324486096417209E-4]:3.544363906155E-3)[&rate=5.324486096417209E-4]:1.3955944602E-1,(((13[&rate=5.324486096417209E-4]:2.979989041455E-1,19[&rate=5.324486096417209E-4]:3.363550685292E-1)[&rate=5.324486096417209E-4]:1.46734443952E-1,115[&rate=5.324486096417209E-4]:3.625415672756E-1)[&rate=5.324486096417209E-4]:2.139283137133E-1,(108[&rate=5.324486096417209E-4]:3.518486579924E-1,((114[&rate=5.324486096417209E-4]:7.207938423607E-2,107[&rate=5.324486096417209E-4]:1.323533568388E-1)[&rate=5.324486096417209E-4]:1.524083797003E-1,109[&rate=5.324486096417209E-4]:3.039398187308E-1)[&rate=5.324486096417209E-4]:6.982664748061E-2)[&rate=5.324486096417209E-4]:2.82155469572E-1)[&rate=5.324486096417209E-4]:3.007323927251E-1)[&rate=5.324486096417209E-4]:4.794462905507E-1)[&rate=5.324486096417209E-4]:1.913045904318E-2)[&rate=5.324486096417209E-4]:1.868293754894E-2,(((((21[&rate=5.324486096417209E-4]:4.120959428711E-1,17[&rate=5.324486096417209E-4]:3.819589565697E-1)[&rate=5.324486096417209E-4]:1.070549950996E-1,28[&rate=5.324486096417209E-4]:5.438084722171E-1)[&rate=5.324486096417209E-4]:3.015796618603E-1,1[&rate=5.324486096417209E-4]:5.908676421445E-2)[&rate=5.324486096417209E-4]:2.625858549135E-1,24[&rate=5.324486096417209E-4]:1.102494536936E0)[&rate=5.324486096417209E-4]:1.953889807784E-1,(102[&rate=5.324486096417209E-4]:6.18221569618E-2,((11[&rate=5.324486096417209E-4]:5.590541879964E-1,140[&rate=5.324486096417209E-4]:5.398761058047E-1)[&rate=5.324486096417209E-4]:1.651563853852E-1,((25[&rate=5.324486096417209E-4]:4.136565170012E-1,20[&rate=5.324486096417209E-4]:3.944784348094E-1)[&rate=5.324486096417209E-4]:8.221114730717E-2,23[&rate=5.324486096417209E-4]:4.849087601987E-1)[&rate=5.324486096417209E-4]:3.242333200321E-1)[&rate=5.324486096417209E-4]:4.033650082377E-1)[&rate=5.324486096417209E-4]:7.441752513638E-2)[&rate=5.324486096417209E-4]:2.664414568409E-1)[&rate=5.324486096417209E-4]:1.655146939951E-1)[&rate=5.324486096417209E-4]:2.011078600522E-1,101[&rate=5.324486096417209E-4]:7.638242409315E-1)[&rate=5.324486096417209E-4]:6.015092361151E-1)[&rate=5.324486096417209E-4]:1.900116585043E-1,97[&rate=5.324486096417209E-4]:5.111427251909E-1)[&rate=5.324486096417209E-4]:2.150620405389E-2,(96[&rate=5.324486096417209E-4]:5.584434058501E-1,99[&rate=5.324486096417209E-4]:5.93962531533E-1)[&rate=5.324486096417209E-4]:1.599978731216E-1)[&rate=5.324486096417209E-4]:1.119572959969E-2)[&rate=5.324486096417209E-4]:5.966305074427E-2,(39[&rate=5.324486096417209E-4]:6.689516745258E-1,(16[&rate=5.324486096417209E-4]:2.720558808224E0,40[&rate=5.324486096417209E-4]:6.350658821068E-1)[&rate=5.324486096417209E-4]:3.388579241899E-2)[&rate=5.324486096417209E-4]:5.594286429141E-3)[&rate=5.324486096417209E-4]:7.53310005393E-3,147[&rate=5.324486096417209E-4]:7.394561101892E-1)[&rate=5.324486096417209E-4]:2.492630574144E-2,(((((22[&rate=5.324486096417209E-4]:4.140609508233E-1,27[&rate=5.324486096417209E-4]:4.304993069876E-1)[&rate=5.324486096417209E-4]:4.553924867003E-1,((7[&rate=5.324486096417209E-4]:2.41649739915E-1,8[&rate=5.324486096417209E-4]:2.41649739915E-1)[&rate=5.324486096417209E-4]:4.27704578491E-1,26[&rate=5.324486096417209E-4]:7.762036334746E-1)[&rate=5.324486096417209E-4]:1.042087081586E-1)[&rate=5.324486096417209E-4]:1.516836744004E-2,31[&rate=5.324486096417209E-4]:9.394163255116E-1)[&rate=5.324486096417209E-4]:8.284581588917E-2,2[&rate=5.324486096417209E-4]:7.948648811267E-1)[&rate=5.324486096417209E-4]:1.846661573219E0,146[&rate=5.324486096417209E-4]:8.05019230751E-1)[&rate=5.324486096417209E-4]:2.220471523425E-2)[&rate=5.324486096417209E-4]:1.31099670808E-1)[&rate=5.324486096417209E-4]:3.47833574577E-1)[&rate=5.324486096417209E-4]:2.216576856323E-1,(((52[&rate=5.324486096417209E-4]:9.108070382278E-1,(((75[&rate=5.324486096417209E-4]:5.336604913326E-1,((76[&rate=5.324486096417209E-4]:2.985713809898E-1,70[&rate=5.324486096417209E-4]:2.602152166064E-1)[&rate=5.324486096417209E-4]:2.015860855303E-1,74[&rate=5.324486096417209E-4]:5.001574665201E-1)[&rate=5.324486096417209E-4]:3.350302481245E-2)[&rate=5.324486096417209E-4]:2.537577207899E-1,((((71[&rate=5.324486096417209E-4]:2.438155327416E-1,77[&rate=5.324486096417209E-4]:3.068292313717E-1)[&rate=5.324486096417209E-4]:8.015632991235E-3,73[&rate=5.324486096417209E-4]:3.203243164177E-1)[&rate=5.324486096417209E-4]:1.094361455969E-1,(80[&rate=5.324486096417209E-4]:1.779620063348E-1,81[&rate=5.324486096417209E-4]:1.779620063348E-1)[&rate=5.324486096417209E-4]:2.024833871866E-1)[&rate=5.324486096417209E-4]:9.469750409594E-2,(79[&rate=5.324486096417209E-4]:2.997254682005E-1,(82[&rate=5.324486096417209E-4]:2.377481024945E-1,(72[&rate=5.324486096417209E-4]:2.336299364956E-2,78[&rate=5.324486096417209E-4]:4.528080186888E-2)[&rate=5.324486096417209E-4]:1.842481225435E-1)[&rate=5.324486096417209E-4]:7.019654378811E-2)[&rate=5.324486096417209E-4]:1.836366074992E-1)[&rate=5.324486096417209E-4]:2.62960246012E-1)[&rate=5.324486096417209E-4]:8.485586487722E-1,(((((12[&rate=5.324486096417209E-4]:3.793192681173E-1,5[&rate=5.324486096417209E-4]:3.409631037339E-1)[&rate=5.324486096417209E-4]:3.523655394521E-1,29[&rate=5.324486096417209E-4]:8.385341226379E-1)[&rate=5.324486096417209E-4]:1.428307697849E-1,103[&rate=5.324486096417209E-4]:7.484881800941E-1)[&rate=5.324486096417209E-4]:1.781179707016E0,((137[&rate=5.324486096417209E-4]:3.625936599344E-1,134[&rate=5.324486096417209E-4]:2.913607832222E-1)[&rate=5.324486096417209E-4]:4.430923059993E-1,133[&rate=5.324486096417209E-4]:7.645900755227E-1)[&rate=5.324486096417209E-4]:8.746668526837E-1)[&rate=5.324486096417209E-4]:2.896613268492E-2,53[&rate=5.324486096417209E-4]:8.861435639231E-1)[&rate=5.324486096417209E-4]:3.370238359434E-3)[&rate=5.324486096417209E-4]:1.309651463387E-2)[&rate=5.324486096417209E-4]:2.441949719898E-1,125[&rate=5.324486096417209E-4]:9.36422775245E-1)[&rate=5.324486096417209E-4]:6.352071084507E-2,(68[&rate=5.324486096417209E-4]:5.063117726905E-1,(57[&rate=5.324486096417209E-4]:4.05477761958E-1,((56[&rate=5.324486096417209E-4]:2.60393975146E-1,55[&rate=5.324486096417209E-4]:2.60393975146E-1)[&rate=5.324486096417209E-4]:1.260679933911E-1,((54[&rate=5.324486096417209E-4]:2.25793579701E-1,58[&rate=5.324486096417209E-4]:2.831706288813E-1)[&rate=5.324486096417209E-4]:5.787504851558E-2,(59[&rate=5.324486096417209E-4]:2.581575973546E-1,37[&rate=5.324486096417209E-4]:2.964089634749E-1)[&rate=5.324486096417209E-4]:6.376239698214E-2)[&rate=5.324486096417209E-4]:7.273869551193E-2)[&rate=5.324486096417209E-4]:8.08683167212E-3)[&rate=5.324486096417209E-4]:1.527465790387E-1)[&rate=5.324486096417209E-4]:3.269650467328E-1)[&rate=5.324486096417209E-4]:4.513686586719E-1)[&rate=5.324486096417209E-4]:3.45637194322E-4,((126[&rate=5.324486096417209E-4]:1.593512791209E0,66[&rate=5.324486096417209E-4]:3.463386015237E-1)[&rate=5.324486096417209E-4]:1.048220821723E-1,((67[&rate=5.324486096417209E-4]:2.812498983552E-1,(122[&rate=5.324486096417209E-4]:3.854028806061E-1,(124[&rate=5.324486096417209E-4]:3.591440911698E-1,123[&rate=5.324486096417209E-4]:3.618763316069E-1)[&rate=5.324486096417209E-4]:2.352654899917E-2)[&rate=5.324486096417209E-4]:3.971195680898E-1)[&rate=5.324486096417209E-4]:9.800549771265E-2,(120[&rate=5.324486096417209E-4]:1.883527299219E0,(119[&rate=5.324486096417209E-4]:1.691030558277E0,(135[&rate=5.324486096417209E-4]:3.533847507547E-1,(138[&rate=5.324486096417209E-4]:2.553132575595E-1,136[&rate=5.324486096417209E-4]:1.238064082443E-1)[&rate=5.324486096417209E-4]:2.980714931953E-1)[&rate=5.324486096417209E-4]:9.897006020433E-1)[&rate=5.324486096417209E-4]:2.883871519001E-1)[&rate=5.324486096417209E-4]:4.32714398219E-1)[&rate=5.324486096417209E-4]:7.190528762816E-2)[&rate=5.324486096417209E-4]:2.861097938213E-1)[&rate=5.324486096417209E-4]:1.719282555284E-1)[&rate=5.324486096417209E-4]:2.374251182237E-1,33[&rate=5.324486096417209E-4]:2.67171796475E-1)[&rate=5.324486096417209E-4]:2.348305045424E-2);
tree STATE_12990000 [&joint=-20972.319175066143,lnP=-20972.319175066143] = [&R] (((34[&rate=5.165797619138495E-4]:2.935403088645E-2,32[&rate=5.165797619138495E-4]:7.436222667367E-3)[&rate=5.165797619138495E-4]:5.565028286729E-3,(((67[&rate=5.165797619138495E-4]:1.146435630737E-1,(123[&rate=5.165797619138495E-4]:3.601043540058E-1,(122[&rate=5.165797619138495E-4]:3.275513526577E-1,124[&rate=5.165797619138495E-4]:3.248191122206E-1)[&rate=5.165797619138495E-4]:3.255300134806E-2)[&rate=5.165797619138495E-4]:2.558117594087E-1)[&rate=5.165797619138495E-4]:2.35826847488E-1,(((135[&rate=5.165797619138495E-4]:6.224922574089E-1,(138[&rate=5.165797619138495E-4]:6.444638621322E-1,136[&rate=5.165797619138495E-4]:5.12957012817E-1)[&rate=5.165797619138495E-4]:1.780283952768E-1)[&rate=5.165797619138495E-4]:9.488433693215E-1,(119[&rate=5.165797619138495E-4]:1.843651084375E0,126[&rate=5.165797619138495E-4]:1.057948561731E0)[&rate=5.165797619138495E-4]:7.562974783524E-2)[&rate=5.165797619138495E-4]:2.334050112672E-1,(66[&rate=5.165797619138495E-4]:1.680230337729E-2,120[&rate=5.165797619138495E-4]:1.953788604747E0)[&rate=5.165797619138495E-4]:1.03006827771E-1)[&rate=5.165797619138495E-4]:2.306612794135E-1)[&rate=5.165797619138495E-4]:4.343901898754E-1,((((53[&rate=5.165797619138495E-4]:8.635016179845E-1,((((75[&rate=5.165797619138495E-4]:6.012371698451E-1,(74[&rate=5.165797619138495E-4]:4.908525200532E-1,(76[&rate=5.165797619138495E-4]:4.540756921797E-1,70[&rate=5.165797619138495E-4]:4.157195277962E-1)[&rate=5.165797619138495E-4]:3.677682787354E-2)[&rate=5.165797619138495E-4]:1.103846497919E-1)[&rate=5.165797619138495E-4]:5.243100223595E-2,((73[&rate=5.165797619138495E-4]:4.389357497218E-1,(80[&rate=5.165797619138495E-4]:1.039645757226E-2,81[&rate=5.165797619138495E-4]:1.039645757226E-2)[&rate=5.165797619138495E-4]:3.792242236564E-1)[&rate=5.165797619138495E-4]:2.906141477811E-2,((77[&rate=5.165797619138495E-4]:3.605306270741E-1,71[&rate=5.165797619138495E-4]:2.975169284439E-1)[&rate=5.165797619138495E-4]:6.422480798373E-2,(((72[&rate=5.165797619138495E-4]:2.11884967382E-2,78[&rate=5.165797619138495E-4]:4.310630495751E-2)[&rate=5.165797619138495E-4]:3.067853191392E-1,82[&rate=5.165797619138495E-4]:3.581108021788E-1)[&rate=5.165797619138495E-4]:2.729451397944E-2,79[&rate=5.165797619138495E-4]:3.771861380761E-1)[&rate=5.165797619138495E-4]:1.195285862556E-2)[&rate=5.165797619138495E-4]:3.776227738739E-2)[&rate=5.165797619138495E-4]:1.856710075811E-1)[&rate=5.165797619138495E-4]:7.428264851741E-1,((133[&rate=5.165797619138495E-4]:4.861868940924E-1,137[&rate=5.165797619138495E-4]:5.272827845035E-1)[&rate=5.165797619138495E-4]:2.319921729743E-1,134[&rate=5.165797619138495E-4]:6.880420807656E-1)[&rate=5.165797619138495E-4]:7.139320285445E-1)[&rate=5.165797619138495E-4]:2.094892925784E-1,(52[&rate=5.165797619138495E-4]:6.672254107152E-1,(((12[&rate=5.165797619138495E-4]:3.357830354376E-1,5[&rate=5.165797619138495E-4]:2.974268710541E-1)[&rate=5.165797619138495E-4]:1.344588819635E-1,29[&rate=5.165797619138495E-4]:5.770912324696E-1)[&rate=5.165797619138495E-4]:3.499320368655E-1,103[&rate=5.165797619138495E-4]:6.941465570063E-1)[&rate=5.165797619138495E-4]:1.63737258827E0)[&rate=5.165797619138495E-4]:2.004922018176E-1)[&rate=5.165797619138495E-4]:3.980726763105E-3)[&rate=5.165797619138495E-4]:2.034726424507E-1,125[&rate=5.165797619138495E-4]:8.56591746774E-1)[&rate=5.165797619138495E-4]:6.332140682045E-1,(68[&rate=5.165797619138495E-4]:7.730445863012E-1,(57[&rate=5.165797619138495E-4]:5.461935088668E-1,((56[&rate=5.165797619138495E-4]:4.099165188326E-1,55[&rate=5.165797619138495E-4]:4.099165188326E-1)[&rate=5.165797619138495E-4]:4.569321679306E-2,((37[&rate=5.165797619138495E-4]:4.30669890466E-1,59[&rate=5.165797619138495E-4]:3.924185243458E-1)[&rate=5.165797619138495E-4]:1.072401641884E-2,(54[&rate=5.165797619138495E-4]:4.088516458697E-3,58[&rate=5.165797619138495E-4]:6.146556563903E-2)[&rate=5.165797619138495E-4]:3.608026581857E-1)[&rate=5.165797619138495E-4]:6.066391617269E-2)[&rate=5.165797619138495E-4]:7.965481149239E-2)[&rate=5.165797619138495E-4]:2.787636457405E-1)[&rate=5.165797619138495E-4]:5.500945620105E-1)[&rate=5.165797619138495E-4]:6.383943789778E-3,((((((((69[&rate=5.165797619138495E-4]:6.004146344227E-1,118[&rate=5.165797619138495E-4]:5.89455730313E-1)[&rate=5.165797619138495E-4]:1.038514116894E-1,(132[&rate=5.165797619138495E-4]:4.557594134238E-1,(129[&rate=5.165797619138495E-4]:3.656193980201E-1,(131[&rate=5.165797619138495E-4]:2.098438866669E-1,130[&rate=5.165797619138495E-4]:2.071041606396E-1)[&rate=5.165797619138495E-4]:1.585152373805E-1)[&rate=5.165797619138495E-4]:8.740028937635E-2)[&rate=5.165797619138495E-4]:1.03301153236E-1)[&rate=5.165797619138495E-4]:7.568947171126E-1,128[&rate=5.165797619138495E-4]:1.310475831718E0)[&rate=5.165797619138495E-4]:1.481933355684E-1,(((65[&rate=5.165797619138495E-4]:2.630827373328E-1,(64[&rate=5.165797619138495E-4]:3.757841321682E-1,60[&rate=5.165797619138495E-4]:2.250992006615E-1)[&rate=5.165797619138495E-4]:3.798353667126E-2)[&rate=5.165797619138495E-4]:6.20998802989E-4,62[&rate=5.165797619138495E-4]:4.554845580535E-1)[&rate=5.165797619138495E-4]:1.931993095476E-1,(63[&rate=5.165797619138495E-4]:9.417085263586E-2,61[&rate=5.165797619138495E-4]:1.352667430469E-1)[&rate=5.165797619138495E-4]:5.134171245542E-1)[&rate=5.165797619138495E-4]:9.497113270823E-1)[&rate=5.165797619138495E-4]:2.659146727537E-1,((((46[&rate=5.165797619138495E-4]:6.953304075056E-1,(43[&rate=5.165797619138495E-4]:6.298008806043E-1,(41[&rate=5.165797619138495E-4]:4.791200179062E-1,(48[&rate=5.165797619138495E-4]:4.421026752817E-1,42[&rate=5.165797619138495E-4]:4.038513091614E-1)[&rate=5.165797619138495E-4]:8.073318961901E-2)[&rate=5.165797619138495E-4]:9.603605395514E-2)[&rate=5.165797619138495E-4]:6.552952690126E-2)[&rate=5.165797619138495E-4]:7.445349398634E-2,51[&rate=5.165797619138495E-4]:7.424614971204E-1)[&rate=5.165797619138495E-4]:1.448822738519E-3,(49[&rate=5.165797619138495E-4]:5.057589540288E-1,50[&rate=5.165797619138495E-4]:5.057589540288E-1)[&rate=5.165797619138495E-4]:2.326868849559E-1)[&rate=5.165797619138495E-4]:5.483567095494E-2,((47[&rate=5.165797619138495E-4]:6.949029013859E-1,44[&rate=5.165797619138495E-4]:6.894384205117E-1)[&rate=5.165797619138495E-4]:7.663494034471E-2,45[&rate=5.165797619138495E-4]:7.633411204192E-1)[&rate=5.165797619138495E-4]:5.453055345476E-2)[&rate=5.165797619138495E-4]:1.333159538745E-1)[&rate=5.165797619138495E-4]:7.144689067432E-2,(36[&rate=5.165797619138495E-4]:2.371901579679E-1,(121[&rate=5.165797619138495E-4]:2.165500835111E0,35[&rate=5.165797619138495E-4]:3.947343785083E-2)[&rate=5.165797619138495E-4]:1.511413776513E-1)[&rate=5.165797619138495E-4]:7.664879192434E-2)[&rate=5.165797619138495E-4]:8.873012574704E-3,127[&rate=5.165797619138495E-4]:2.843259907672E0)[&rate=5.165797619138495E-4]:4.068414218092E-1,(38[&rate=5.165797619138495E-4]:7.916646438345E-1,((((16[&rate=5.165797619138495E-4]:2.65328168209E0,147[&rate=5.165797619138495E-4]:6.251658051532E-1)[&rate=5.165797619138495E-4]:3.145555806802E-2,39[&rate=5.165797619138495E-4]:5.992443140409E-1)[&rate=5.165797619138495E-4]:5.835526231201E-2,(40[&rate=5.165797619138495E-4]:5.993301542719E-1,(146[&rate=5.165797619138495E-4]:6.993937050813E-1,(((22[&rate=5.165797619138495E-4]:5.611940071112E-1,27[&rate=5.165797619138495E-4]:5.776323632756E-1)[&rate=5.165797619138495E-4]:3.461438910781E-1,(((7[&rate=5.165797619138495E-4]:3.5976218699E-1,8[&rate=5.165797619138495E-4]:3.5976218699E-1)[&rate=5.165797619138495E-4]:1.160353697543E-1,26[&rate=5.165797619138495E-4]:5.826468718129E-1)[&rate=5.165797619138495E-4]:3.020469518547E-1,31[&rate=5.165797619138495E-4]:9.285294401059E-1)[&rate=5.165797619138495E-4]:3.360297863137E-2)[&rate=5.165797619138495E-4]:2.856513344201E-1,2[&rate=5.165797619138495E-4]:1.020386492883E0)[&rate=5.165797619138495E-4]:1.515514435792E0)[&rate=5.165797619138495E-4]:2.015502842553E-2)[&rate=5.165797619138495E-4]:5.826942208106E-2)[&rate=5.165797619138495E-4]:5.521323929938E-3,(((96[&rate=5.165797619138495E-4]:6.348957149007E-1,99[&rate=5.165797619138495E-4]:6.704148405836E-1)[&rate=5.165797619138495E-4]:1.555239904059E-2,(98[&rate=5.165797619138495E-4]:5.906052484576E-1,97[&rate=5.165797619138495E-4]:3.911516965451E-1)[&rate=5.165797619138495E-4]:7.350406766937E-2)[&rate=5.165797619138495E-4]:8.943171614504E-2,(((((((87[&rate=5.165797619138495E-4]:2.83836623957E-1,((92[&rate=5.165797619138495E-4]:1.286764771148E-1,(91[&rate=5.165797619138495E-4]:4.603155025288E-2,90[&rate=5.165797619138495E-4]:4.603155025288E-2)[&rate=5.165797619138495E-4]:8.264492686188E-2)[&rate=5.165797619138495E-4]:5.979651558021E-2,((86[&rate=5.165797619138495E-4]:7.186686076807E-2,(83[&rate=5.165797619138495E-4]:3.42660312927E-2,85[&rate=5.165797619138495E-4]:3.42660312927E-2)[&rate=5.165797619138495E-4]:3.760082947538E-2)[&rate=5.165797619138495E-4]:4.847528756649E-2,(84[&rate=5.165797619138495E-4]:6.305843251305E-2,93[&rate=5.165797619138495E-4]:7.675706265006E-2)[&rate=5.165797619138495E-4]:5.728371582151E-2)[&rate=5.165797619138495E-4]:5.443221422339E-2)[&rate=5.165797619138495E-4]:1.09062261399E-1)[&rate=5.165797619138495E-4]:7.282834072165E-2,(89[&rate=5.165797619138495E-4]:3.809685562259E-2,88[&rate=5.165797619138495E-4]:2.439822548558E-2)[&rate=5.165797619138495E-4]:3.322667391931E-1)[&rate=5.165797619138495E-4]:8.26284043779E-1,3[&rate=5.165797619138495E-4]:6.432229810605E-1)[&rate=5.165797619138495E-4]:2.886893973094E-1,((10[&rate=5.165797619138495E-4]:4.797027136624E-1,15[&rate=5.165797619138495E-4]:5.180588780459E-1)[&rate=5.165797619138495E-4]:7.501663327572E-2,(6[&rate=5.165797619138495E-4]:5.092849460538E-1,18[&rate=5.165797619138495E-4]:5.722986446839E-1)[&rate=5.165797619138495E-4]:2.899604472E-2)[&rate=5.165797619138495E-4]:4.456861821166E-1)[&rate=5.165797619138495E-4]:6.40988988761E-1,(((((105[&rate=5.165797619138495E-4]:7.524432258629E-1,110[&rate=5.165797619138495E-4]:7.74361034082E-1)[&rate=5.165797619138495E-4]:2.618567561115E-1,(((117[&rate=5.165797619138495E-4]:5.582817828832E-1,((4[&rate=5.165797619138495E-4]:1.466151146528E-2,30[&rate=5.165797619138495E-4]:1.872642511913E-1)[&rate=5.165797619138495E-4]:4.350916896755E-1,14[&rate=5.165797619138495E-4]:5.07287447716E-1)[&rate=5.165797619138495E-4]:4.825460913969E-2)[&rate=5.165797619138495E-4]:2.515583127216E-1,(9[&rate=5.165797619138495E-4]:5.682939145712E-1,112[&rate=5.165797619138495E-4]:5.765130926533E-1)[&rate=5.165797619138495E-4]:2.30587276924E-1)[&rate=5.165797619138495E-4]:1.018422011005E-1,113[&rate=5.165797619138495E-4]:9.089425706778E-1)[&rate=5.165797619138495E-4]:1.327546715704E-1)[&rate=5.165797619138495E-4]:2.857400059268E-1,(((148[&rate=5.165797619138495E-4]:4.358807118951E-1,143[&rate=5.165797619138495E-4]:4.331409858678E-1)[&rate=5.165797619138495E-4]:3.028637641483E-1,(116[&rate=5.165797619138495E-4]:3.936890669381E-1,(((139[&rate=5.165797619138495E-4]:4.623782490027E-1,104[&rate=5.165797619138495E-4]:2.70597427085E-1)[&rate=5.165797619138495E-4]:3.087403281763E-2,106[&rate=5.165797619138495E-4]:3.014714599026E-1)[&rate=5.165797619138495E-4]:4.301423437699E-2,111[&rate=5.165797619138495E-4]:3.60924050444E-1)[&rate=5.165797619138495E-4]:1.094773452613E-1)[&rate=5.165797619138495E-4]:3.066992447216E-1)[&rate=5.165797619138495E-4]:2.341891036741E-1,(((108[&rate=5.165797619138495E-4]:4.840366403602E-1,((109[&rate=5.165797619138495E-4]:3.97314449634E-1,107[&rate=5.165797619138495E-4]:3.781363674423E-1)[&rate=5.165797619138495E-4]:6.005590730476E-4,114[&rate=5.165797619138495E-4]:3.184629539125E-1)[&rate=5.165797619138495E-4]:1.080394398723E-1)[&rate=5.165797619138495E-4]:8.949559292365E-2,115[&rate=5.165797619138495E-4]:5.159979867084E-1)[&rate=5.165797619138495E-4]:1.915178068825E-2,(13[&rate=5.165797619138495E-4]:4.35399023285E-1,19[&rate=5.165797619138495E-4]:4.737551876687E-1)[&rate=5.165797619138495E-4]:1.819425249336E-1)[&rate=5.165797619138495E-4]:3.994276479371E-1)[&rate=5.165797619138495E-4]:3.106680520194E-1)[&rate=5.165797619138495E-4]:1.105335646596E-1,(142[&rate=5.165797619138495E-4]:6.291386612507E-1,((141[&rate=5.165797619138495E-4]:7.616145340976E-2,145[&rate=5.165797619138495E-4]:7.890117943734E-2)[&rate=5.165797619138495E-4]:3.415332039622E-2,144[&rate=5.165797619138495E-4]:1.075750477786E-1)[&rate=5.165797619138495E-4]:5.160841614171E-1)[&rate=5.165797619138495E-4]:9.814348913102E-1)[&rate=5.165797619138495E-4]:2.994027737401E-3,((102[&rate=5.165797619138495E-4]:6.337394846594E-2,((1[&rate=5.165797619138495E-4]:1.013265504359E-1,((21[&rate=5.165797619138495E-4]:5.965244502498E-1,17[&rate=5.165797619138495E-4]:5.663874639484E-1)[&rate=5.165797619138495E-4]:6.456142128356E-2,28[&rate=5.165797619138495E-4]:6.857434057798E-1)[&rate=5.165797619138495E-4]:2.018845145191E-1)[&rate=5.165797619138495E-4]:5.461635967706E-2,24[&rate=5.165797619138495E-4]:9.367648279212E-1)[&rate=5.165797619138495E-4]:2.882529561611E-1)[&rate=5.165797619138495E-4]:2.68478270712E-1,((11[&rate=5.165797619138495E-4]:5.2505814476E-1,140[&rate=5.165797619138495E-4]:5.058800625682E-1)[&rate=5.165797619138495E-4]:1.781296975602E-1,((25[&rate=5.165797619138495E-4]:4.527422389439E-1,20[&rate=5.165797619138495E-4]:4.335641567522E-1)[&rate=5.165797619138495E-4]:2.177449416342E-1,23[&rate=5.165797619138495E-4]:6.595282764685E-1)[&rate=5.165797619138495E-4]:1.285910727009E-1)[&rate=5.165797619138495E-4]:6.944178015153E-1)[&rate=5.165797619138495E-4]:3.514001865454E-2)[&rate=5.165797619138495E-4]:2.086488553257E-1)[&rate=5.165797619138495E-4]:8.177770700971E-2,101[&rate=5.165797619138495E-4]:6.519393481129E-1)[&rate=5.165797619138495E-4]:7.811114819253E-1,((94[&rate=5.165797619138495E-4]:1.640145363214E-1,100[&rate=5.165797619138495E-4]:1.640145363214E-1)[&rate=5.165797619138495E-4]:9.472798090085E-2,95[&rate=5.165797619138495E-4]:3.434419707743E-1)[&rate=5.165797619138495E-4]:2.557889625653E-1)[&rate=5.165797619138495E-4]:1.652390606812E-1)[&rate=5.165797619138495E-4]:3.799516855716E-2)[&rate=5.165797619138495E-4]:1.968497544806E-1)[&rate=5.165797619138495E-4]:4.936788444914E-1)[&rate=5.165797619138495E-4]:9.882441251886E-2)[&rate=5.165797619138495E-4]:3.058146107927E-3)[&rate=5.165797619138495E-4]:1.130721573661E-1)[&rate=5.165797619138495E-4]:5.395023366056E-2,33[&rate=5.165797619138495E-4]:7.243093666937E-2);
tree STATE_13000000 [&joint=-20972.01507737723,lnP=-20972.01507737723] = [&R] ((32[&rate=6.193458410767548E-4]:3.974282733995E-2,(34[&rate=6.193458410767548E-4]:8.817948622534E-3,((((((52[&rate=6.193458410767548E-4]:4.993506510243E-1,(((12[&rate=6.193458410767548E-4]:1.657423473474E-1,5[&rate=6.193458410767548E-4]:1.27386182964E-1)[&rate=6.193458410767548E-4]:3.586906254516E-1,29[&rate=6.193458410767548E-4]:6.312822878676E-1)[&rate=6.193458410767548E-4]:2.54263270061E-1,103[&rate=6.193458410767548E-4]:6.526688455998E-1)[&rate=6.193458410767548E-4]:1.510975539985E0)[&rate=6.193458410767548E-4]:2.789139442258E-1,((((75[&rate=6.193458410767548E-4]:5.795871424555E-1,((70[&rate=6.193458410767548E-4]:2.85035142448E-1,74[&rate=6.193458410767548E-4]:3.233913068314E-1)[&rate=6.193458410767548E-4]:5.459322145639E-2,76[&rate=6.193458410767548E-4]:3.779845282878E-1)[&rate=6.193458410767548E-4]:2.016026141677E-1)[&rate=6.193458410767548E-4]:1.412798081946E-1,(((73[&rate=6.193458410767548E-4]:3.653686833115E-1,(80[&rate=6.193458410767548E-4]:2.99527669244E-2,81[&rate=6.193458410767548E-4]:2.99527669244E-2)[&rate=6.193458410767548E-4]:2.86100847894E-1)[&rate=6.193458410767548E-4]:1.880373858576E-1,77[&rate=6.193458410767548E-4]:5.479266171144E-1)[&rate=6.193458410767548E-4]:4.949599771358E-2,((82[&rate=6.193458410767548E-4]:2.875345242539E-1,((72[&rate=6.193458410767548E-4]:3.83903039365E-3,78[&rate=6.193458410767548E-4]:2.575683861296E-2)[&rate=6.193458410767548E-4]:2.067835349192E-1,71[&rate=6.193458410767548E-4]:2.051431132581E-1)[&rate=6.193458410767548E-4]:4.677497263968E-2)[&rate=6.193458410767548E-4]:2.577635870204E-2,79[&rate=6.193458410767548E-4]:3.050917048739E-1)[&rate=6.193458410767548E-4]:2.56714471598E-1)[&rate=6.193458410767548E-4]:1.179648837675E-1)[&rate=6.193458410767548E-4]:5.018975290129E-1,((137[&rate=6.193458410767548E-4]:4.254673612823E-1,133[&rate=6.193458410767548E-4]:3.843714708713E-1)[&rate=6.193458410767548E-4]:2.040774890402E-2,134[&rate=6.193458410767548E-4]:3.746422334742E-1)[&rate=6.193458410767548E-4]:8.536016982439E-1)[&rate=6.193458410767548E-4]:2.646465103001E-1,53[&rate=6.193458410767548E-4]:7.40947931351E-1)[&rate=6.193458410767548E-4]:2.911994258762E-2)[&rate=6.193458410767548E-4]:6.204315953245E-1,125[&rate=6.193458410767548E-4]:1.180116955602E0)[&rate=6.193458410767548E-4]:1.39207006076E-1,(68[&rate=6.193458410767548E-4]:8.945168273681E-1,(57[&rate=6.193458410767548E-4]:5.659857465929E-1,((56[&rate=6.193458410767548E-4]:4.698060354865E-1,55[&rate=6.193458410767548E-4]:4.698060354865E-1)[&rate=6.193458410767548E-4]:1.404445669644E-2,((59[&rate=6.193458410767548E-4]:2.789885260776E-1,37[&rate=6.193458410767548E-4]:3.172398921978E-1)[&rate=6.193458410767548E-4]:9.063067604514E-2,(54[&rate=6.193458410767548E-4]:1.16126500881E-1,58[&rate=6.193458410767548E-4]:1.735035500613E-1)[&rate=6.193458410767548E-4]:2.152413351215E-1)[&rate=6.193458410767548E-4]:1.224280113718E-1)[&rate=6.193458410767548E-4]:7.120629266128E-2)[&rate=6.193458410767548E-4]:3.804436490813E-1)[&rate=6.193458410767548E-4]:2.581404676431E-1)[&rate=6.193458410767548E-4]:4.165213420122E-2,((((35[&rate=6.193458410767548E-4]:1.541040979715E-1,36[&rate=6.193458410767548E-4]:2.006794404373E-1)[&rate=6.193458410767548E-4]:1.085267590679E-1,(127[&rate=6.193458410767548E-4]:2.489206819424E0,121[&rate=6.193458410767548E-4]:2.048110929013E0)[&rate=6.193458410767548E-4]:3.405473252864E-1)[&rate=6.193458410767548E-4]:6.349188252538E-2,((128[&rate=6.193458410767548E-4]:1.738516862673E0,(((60[&rate=6.193458410767548E-4]:1.648731772588E-1,((62[&rate=6.193458410767548E-4]:3.343880575137E-1,65[&rate=6.193458410767548E-4]:1.426072355959E-1)[&rate=6.193458410767548E-4]:1.868016130429E-2,64[&rate=6.193458410767548E-4]:3.119723284069E-1)[&rate=6.193458410767548E-4]:3.585780358617E-3)[&rate=6.193458410767548E-4]:3.38919740583E-1,(63[&rate=6.193458410767548E-4]:1.168058413999E-1,61[&rate=6.193458410767548E-4]:1.579017318109E-1)[&rate=6.193458410767548E-4]:5.376720079487E-1)[&rate=6.193458410767548E-4]:1.067798309536E0,((118[&rate=6.193458410767548E-4]:6.617227703612E-1,69[&rate=6.193458410767548E-4]:6.726816744708E-1)[&rate=6.193458410767548E-4]:8.982427103045E-3,(132[&rate=6.193458410767548E-4]:2.497320332574E-1,(129[&rate=6.193458410767548E-4]:1.892373304994E-1,(131[&rate=6.193458410767548E-4]:6.873577288639E-2,130[&rate=6.193458410767548E-4]:6.599604685903E-2)[&rate=6.193458410767548E-4]:1.232412836404E-1)[&rate=6.193458410767548E-4]:5.775497673062E-2)[&rate=6.193458410767548E-4]:2.867265888642E-1)[&rate=6.193458410767548E-4]:1.092666851831E0)[&rate=6.193458410767548E-4]:1.148708407752E-1)[&rate=6.193458410767548E-4]:6.794107081902E-2,(45[&rate=6.193458410767548E-4]:8.219180798265E-1,(((43[&rate=6.193458410767548E-4]:6.186889615619E-1,46[&rate=6.193458410767548E-4]:6.186889615619E-1)[&rate=6.193458410767548E-4]:3.650795204364E-2,(42[&rate=6.193458410767548E-4]:5.006915027495E-1,(48[&rate=6.193458410767548E-4]:4.651134668098E-1,41[&rate=6.193458410767548E-4]:4.213976198153E-1)[&rate=6.193458410767548E-4]:7.382940205991E-2)[&rate=6.193458410767548E-4]:1.053250829873E-1)[&rate=6.193458410767548E-4]:6.583826459139E-2,((47[&rate=6.193458410767548E-4]:8.23721024373E-3,44[&rate=6.193458410767548E-4]:2.772729369478E-3)[&rate=6.193458410767548E-4]:7.069873193384E-1,((49[&rate=6.193458410767548E-4]:3.302933649621E-1,50[&rate=6.193458410767548E-4]:3.302933649621E-1)[&rate=6.193458410767548E-4]:3.308316790735E-1,51[&rate=6.193458410767548E-4]:6.665895249098E-1)[&rate=6.193458410767548E-4]:2.131260030086E-2)[&rate=6.193458410767548E-4]:5.81064861475E-3)[&rate=6.193458410767548E-4]:1.09079622941E-1)[&rate=6.193458410767548E-4]:2.111436413745E-1)[&rate=6.193458410767548E-4]:4.843192936014E-2)[&rate=6.193458410767548E-4]:1.615242434144E-1,(38[&rate=6.193458410767548E-4]:8.129110723047E-1,((147[&rate=6.193458410767548E-4]:6.585421616363E-1,(((((31[&rate=6.193458410767548E-4]:7.776777695172E-1,(26[&rate=6.193458410767548E-4]:5.17419758152E-1,(7[&rate=6.193458410767548E-4]:1.757742434576E-1,8[&rate=6.193458410767548E-4]:1.757742434576E-1)[&rate=6.193458410767548E-4]:2.347961996258E-1)[&rate=6.193458410767548E-4]:2.164223949268E-1)[&rate=6.193458410767548E-4]:1.24243726711E-1,(22[&rate=6.193458410767548E-4]:3.74223038472E-1,27[&rate=6.193458410767548E-4]:3.906613946363E-1)[&rate=6.193458410767548E-4]:4.729039372082E-1)[&rate=6.193458410767548E-4]:1.672678183938E-1,2[&rate=6.193458410767548E-4]:8.417920543479E-1)[&rate=6.193458410767548E-4]:1.642808198806E0,(16[&rate=6.193458410767548E-4]:2.580105619152E0,(39[&rate=6.193458410767548E-4]:4.562989283882E-1,146[&rate=6.193458410767548E-4]:5.765175076232E-1)[&rate=6.193458410767548E-4]:3.831376464649E-2)[&rate=6.193458410767548E-4]:3.326175728935E-2)[&rate=6.193458410767548E-4]:6.036026028945E-2,40[&rate=6.193458410767548E-4]:5.882347106135E-1)[&rate=6.193458410767548E-4]:1.293040184243E-2)[&rate=6.193458410767548E-4]:8.110662878099E-2,((97[&rate=6.193458410767548E-4]:5.351019925026E-1,((((((((87[&rate=6.193458410767548E-4]:2.689625742208E-1,(89[&rate=6.193458410767548E-4]:1.473405005403E-1,88[&rate=6.193458410767548E-4]:1.336418704033E-1)[&rate=6.193458410767548E-4]:1.353207038175E-1)[&rate=6.193458410767548E-4]:2.594711676678E-2,((92[&rate=6.193458410767548E-4]:1.72018237242E-1,(91[&rate=6.193458410767548E-4]:1.068080556569E-1,90[&rate=6.193458410767548E-4]:1.068080556569E-1)[&rate=6.193458410767548E-4]:6.521018158511E-2)[&rate=6.193458410767548E-4]:1.284021420026E-1,(84[&rate=6.193458410767548E-4]:1.651838913488E-1,((85[&rate=6.193458410767548E-4]:7.492368327221E-2,83[&rate=6.193458410767548E-4]:7.492368327221E-2)[&rate=6.193458410767548E-4]:2.572546006243E-2,(86[&rate=6.193458410767548E-4]:7.974593680143E-2,93[&rate=6.193458410767548E-4]:9.344456693845E-2)[&rate=6.193458410767548E-4]:2.090320653321E-2)[&rate=6.193458410767548E-4]:6.453474801411E-2)[&rate=6.193458410767548E-4]:1.215378577588E-1)[&rate=6.193458410767548E-4]:8.187941880047E-3)[&rate=6.193458410767548E-4]:9.376084937217E-1,3[&rate=6.193458410767548E-4]:6.927921573121E-1)[&rate=6.193458410767548E-4]:5.29876103252E-1,((10[&rate=6.193458410767548E-4]:5.532491385472E-1,15[&rate=6.193458410767548E-4]:5.916053029306E-1)[&rate=6.193458410767548E-4]:2.504775384737E-1,(6[&rate=6.193458410767548E-4]:4.522654176698E-1,18[&rate=6.193458410767548E-4]:5.152791162999E-1)[&rate=6.193458410767548E-4]:3.350229031868E-1)[&rate=6.193458410767548E-4]:4.874347342281E-1)[&rate=6.193458410767548E-4]:1.607771174665E-1,((142[&rate=6.193458410767548E-4]:4.48515286026E-1,((141[&rate=6.193458410767548E-4]:7.627921330165E-2,145[&rate=6.193458410767548E-4]:7.901893932924E-2)[&rate=6.193458410767548E-4]:7.791273424263E-3,144[&rate=6.193458410767548E-4]:8.133076069856E-2)[&rate=6.193458410767548E-4]:3.617050732725E-1)[&rate=6.193458410767548E-4]:9.704880576792E-1,((((((105[&rate=6.193458410767548E-4]:4.940292009221E-1,117[&rate=6.193458410767548E-4]:5.241661872234E-1)[&rate=6.193458410767548E-4]:4.855417206001E-2,110[&rate=6.193458410767548E-4]:5.645011812012E-1)[&rate=6.193458410767548E-4]:8.459135873842E-2,113[&rate=6.193458410767548E-4]:6.545719919943E-1)[&rate=6.193458410767548E-4]:1.113509735492E-1,(((14[&rate=6.193458410767548E-4]:4.698238577269E-1,112[&rate=6.193458410767548E-4]:4.698238577269E-1)[&rate=6.193458410767548E-4]:1.526590388352E-2,(4[&rate=6.193458410767548E-4]:7.044707849653E-2,30[&rate=6.193458410767548E-4]:2.430498182225E-1)[&rate=6.193458410767548E-4]:3.571084365387E-1)[&rate=6.193458410767548E-4]:2.02596992033E-1,9[&rate=6.193458410767548E-4]:6.794675755613E-1)[&rate=6.193458410767548E-4]:7.823621190012E-2)[&rate=6.193458410767548E-4]:3.30198475716E-1,(((148[&rate=6.193458410767548E-4]:4.41297452436E-1,143[&rate=6.193458410767548E-4]:4.385577264086E-1)[&rate=6.193458410767548E-4]:4.302378816736E-1,(116[&rate=6.193458410767548E-4]:6.638783832634E-1,(104[&rate=6.193458410767548E-4]:5.546067684824E-1,((111[&rate=6.193458410767548E-4]:2.063415481489E-1,139[&rate=6.193458410767548E-4]:3.816840139023E-1)[&rate=6.193458410767548E-4]:1.802299446049E-1,106[&rate=6.193458410767548E-4]:3.701331365895E-1)[&rate=6.193458410767548E-4]:1.844736318929E-1)[&rate=6.193458410767548E-4]:1.695455873838E-1)[&rate=6.193458410767548E-4]:1.693007864625E-1)[&rate=6.193458410767548E-4]:7.662773850704E-2,((115[&rate=6.193458410767548E-4]:7.518437319178E-1,((114[&rate=6.193458410767548E-4]:4.327467516714E-1,109[&rate=6.193458410767548E-4]:5.121988064659E-1)[&rate=6.193458410767548E-4]:1.473434102373E-1,(108[&rate=6.193458410767548E-4]:3.401305313233E-1,107[&rate=6.193458410767548E-4]:3.428702573507E-1)[&rate=6.193458410767548E-4]:2.974938771608E-1)[&rate=6.193458410767548E-4]:1.717535700091E-1)[&rate=6.193458410767548E-4]:2.026295028435E-3,(13[&rate=6.193458410767548E-4]:5.361428580648E-1,19[&rate=6.193458410767548E-4]:5.744990224485E-1)[&rate=6.193458410767548E-4]:2.999189497033E-1)[&rate=6.193458410767548E-4]:1.559368812867E-1)[&rate=6.193458410767548E-4]:1.041227522047E-1)[&rate=6.193458410767548E-4]:1.075478428321E-1,((((1[&rate=6.193458410767548E-4]:1.146334245558E-1,(28[&rate=6.193458410767548E-4]:6.901109250317E-1,(17[&rate=6.193458410767548E-4]:5.236360243911E-1,21[&rate=6.193458410767548E-4]:5.537730106924E-1)[&rate=6.193458410767548E-4]:1.116803800928E-1)[&rate=6.193458410767548E-4]:2.10823869387E-1)[&rate=6.193458410767548E-4]:4.211604976271E-2,24[&rate=6.193458410767548E-4]:9.375713921267E-1)[&rate=6.193458410767548E-4]:2.854129966723E-1,102[&rate=6.193458410767548E-4]:6.134055318262E-2)[&rate=6.193458410767548E-4]:4.993151958113E-3,((11[&rate=6.193458410767548E-4]:4.728672403688E-1,140[&rate=6.193458410767548E-4]:4.536891581771E-1)[&rate=6.193458410767548E-4]:2.399932596003E-1,((25[&rate=6.193458410767548E-4]:3.423337324656E-1,20[&rate=6.193458410767548E-4]:3.231556502739E-1)[&rate=6.193458410767548E-4]:1.58256529826E-1,23[&rate=6.193458410767548E-4]:4.89631358182E-1)[&rate=6.193458410767548E-4]:3.081606486363E-1)[&rate=6.193458410767548E-4]:4.192266298291E-1)[&rate=6.193458410767548E-4]:6.336297621132E-2)[&rate=6.193458410767548E-4]:4.27313198873E-2)[&rate=6.193458410767548E-4]:2.137571028187E-1)[&rate=6.193458410767548E-4]:7.695593121878E-1,101[&rate=6.193458410767548E-4]:1.150264964191E0)[&rate=6.193458410767548E-4]:3.610072016784E-1,((94[&rate=6.193458410767548E-4]:1.896237802472E-1,100[&rate=6.193458410767548E-4]:1.896237802472E-1)[&rate=6.193458410767548E-4]:2.181113307091E-1,95[&rate=6.193458410767548E-4]:4.924345645083E-1)[&rate=6.193458410767548E-4]:1.850177046622E-1)[&rate=6.193458410767548E-4]:6.654787499175E-2,98[&rate=6.193458410767548E-4]:7.330711824136E-1)[&rate=6.193458410767548E-4]:1.48436200147E-3)[&rate=6.193458410767548E-4]:9.707103102745E-3,(96[&rate=6.193458410767548E-4]:6.647319805536E-1,99[&rate=6.193458410767548E-4]:7.002511062365E-1)[&rate=6.193458410767548E-4]:6.586946477851E-2)[&rate=6.193458410767548E-4]:6.642439426545E-2)[&rate=6.193458410767548E-4]:1.989453419968E-1)[&rate=6.193458410767548E-4]:2.771013571899E-1)[&rate=6.193458410767548E-4]:1.58941808461E-1)[&rate=6.193458410767548E-4]:4.059004361622E-2,((67[&rate=6.193458410767548E-4]:2.757279582859E-1,(122[&rate=6.193458410767548E-4]:4.009088410745E-1,(123[&rate=6.193458410767548E-4]:4.138856236104E-3,124[&rate=6.193458410767548E-4]:1.406615798977E-3)[&rate=6.193458410767548E-4]:3.967699848384E-1)[&rate=6.193458410767548E-4]:3.76091667552E-1)[&rate=6.193458410767548E-4]:1.632421842048E-1,(66[&rate=6.193458410767548E-4]:2.987510174332E-1,(120[&rate=6.193458410767548E-4]:1.940203216748E0,((135[&rate=6.193458410767548E-4]:6.732504757513E-1,(138[&rate=6.193458410767548E-4]:1.830449227386E-1,136[&rate=6.193458410767548E-4]:5.153807342337E-2)[&rate=6.193458410767548E-4]:6.902055530127E-1)[&rate=6.193458410767548E-4]:9.740522705414E-1,(119[&rate=6.193458410767548E-4]:1.950442753961E0,126[&rate=6.193458410767548E-4]:1.164740231318E0)[&rate=6.193458410767548E-4]:4.480519781062E-2)[&rate=6.193458410767548E-4]:4.084567593508E-2)[&rate=6.193458410767548E-4]:2.955341020548E-1)[&rate=6.193458410767548E-4]:1.402191250575E-1)[&rate=6.193458410767548E-4]:2.482086925657E-1)[&rate=6.193458410767548E-4]:1.846528121962E-1)[&rate=6.193458410767548E-4]:5.28426869365E-2)[&rate=6.193458410767548E-4]:1.002458374448E-2,33[&rate=6.193458410767548E-4]:5.524686313914E-2);
tree STATE_13010000 [&joint=-20966.6813194562,lnP=-20966.6813194562] = [&R] ((32[&rate=5.276616966753106E-4]:7.45057571585E-3,((((((67[&rate=5.276616966753106E-4]:1.863594793271E-1,(122[&rate=5.276616966753106E-4]:3.641650365617E-1,(123[&rate=5.276616966753106E-4]:1.34604244852E-2,124[&rate=5.276616966753106E-4]:1.072818404807E-2)[&rate=5.276616966753106E-4]:3.507046120765E-1)[&rate=5.276616966753106E-4]:3.234669931061E-1)[&rate=5.276616966753106E-4]:2.983156164947E-2,(120[&rate=5.276616966753106E-4]:1.980517132487E0,66[&rate=5.276616966753106E-4]:4.353083111733E-2)[&rate=5.276616966753106E-4]:1.726602098593E-1)[&rate=5.276616966753106E-4]:1.463299310073E-2,(126[&rate=5.276616966753106E-4]:1.203295453305E0,((135[&rate=5.276616966753106E-4]:4.290197190484E-1,(138[&rate=5.276616966753106E-4]:1.59586922774E-1,136[&rate=5.276616966753106E-4]:2.808007345879E-2)[&rate=5.276616966753106E-4]:4.694327962745E-1)[&rate=5.276616966753106E-4]:1.829766277095E-1,119[&rate=5.276616966753106E-4]:9.599415522374E-1)[&rate=5.276616966753106E-4]:1.029056423711E0)[&rate=5.276616966753106E-4]:2.747027704577E-1)[&rate=5.276616966753106E-4]:4.636654642054E-1,((((((((64[&rate=5.276616966753106E-4]:2.418440763965E-1,(60[&rate=5.276616966753106E-4]:7.915383542586E-2,62[&rate=5.276616966753106E-4]:2.709346573436E-1)[&rate=5.276616966753106E-4]:1.200530946394E-2)[&rate=5.276616966753106E-4]:8.400028392906E-2,65[&rate=5.276616966753106E-4]:1.751594288189E-1)[&rate=5.276616966753106E-4]:1.932721345023E-1,(63[&rate=5.276616966753106E-4]:3.351525517719E-2,61[&rate=5.276616966753106E-4]:7.461114558823E-2)[&rate=5.276616966753106E-4]:4.856012396507E-1)[&rate=5.276616966753106E-4]:7.328024844268E-1,128[&rate=5.276616966753106E-4]:1.153288842268E0)[&rate=5.276616966753106E-4]:4.049361096499E-1,(((((132[&rate=5.276616966753106E-4]:8.743365355202E-2,129[&rate=5.276616966753106E-4]:8.469392752466E-2)[&rate=5.276616966753106E-4]:1.644926200304E-1,130[&rate=5.276616966753106E-4]:2.49186547555E-1)[&rate=5.276616966753106E-4]:5.821499220272E-2,131[&rate=5.276616966753106E-4]:3.101412657851E-1)[&rate=5.276616966753106E-4]:2.510859578592E-1,69[&rate=5.276616966753106E-4]:7.064327030965E-1)[&rate=5.276616966753106E-4]:2.52062439127E-2,118[&rate=5.276616966753106E-4]:7.206800428995E-1)[&rate=5.276616966753106E-4]:9.772709364161E-1)[&rate=5.276616966753106E-4]:1.212043387217E-1,(45[&rate=5.276616966753106E-4]:7.304739719639E-1,(((47[&rate=5.276616966753106E-4]:7.843779882794E-2,44[&rate=5.276616966753106E-4]:7.297331795369E-2)[&rate=5.276616966753106E-4]:5.670173020463E-1,51[&rate=5.276616966753106E-4]:6.181326965027E-1)[&rate=5.276616966753106E-4]:4.847424046462E-2,((49[&rate=5.276616966753106E-4]:2.587366312828E-1,50[&rate=5.276616966753106E-4]:2.587366312828E-1)[&rate=5.276616966753106E-4]:4.022630560494E-1,(((48[&rate=5.276616966753106E-4]:9.572957369237E-2,42[&rate=5.276616966753106E-4]:5.747820757215E-2)[&rate=5.276616966753106E-4]:2.872096586064E-1,41[&rate=5.276616966753106E-4]:3.392233853043E-1)[&rate=5.276616966753106E-4]:2.571193800913E-1,(43[&rate=5.276616966753106E-4]:4.195964506685E-1,46[&rate=5.276616966753106E-4]:4.195964506685E-1)[&rate=5.276616966753106E-4]:2.313911234701E-1)[&rate=5.276616966753106E-4]:4.279899843923E-2)[&rate=5.276616966753106E-4]:1.427687609725E-4)[&rate=5.276616966753106E-4]:4.474135193649E-2)[&rate=5.276616966753106E-4]:1.755591063848E-1)[&rate=5.276616966753106E-4]:1.005549777474E-1,(35[&rate=5.276616966753106E-4]:8.403634326813E-2,(36[&rate=5.276616966753106E-4]:5.918653560164E-2,(121[&rate=5.276616966753106E-4]:2.088574284912E0,127[&rate=5.276616966753106E-4]:2.529670175323E0)[&rate=5.276616966753106E-4]:5.006430548434E-2)[&rate=5.276616966753106E-4]:7.142515013225E-2)[&rate=5.276616966753106E-4]:1.671808018317E-1)[&rate=5.276616966753106E-4]:4.101105599367E-1,(38[&rate=5.276616966753106E-4]:7.722903362113E-1,((((96[&rate=5.276616966753106E-4]:7.245805774207E-1,99[&rate=5.276616966753106E-4]:7.600997031036E-1)[&rate=5.276616966753106E-4]:7.909996159909E-2,(((((3[&rate=5.276616966753106E-4]:9.461151788181E-1,((89[&rate=5.276616966753106E-4]:6.310388586781E-2,88[&rate=5.276616966753106E-4]:4.94052557308E-2)[&rate=5.276616966753106E-4]:2.389468050082E-1,((((93[&rate=5.276616966753106E-4]:4.052209138184E-2,83[&rate=5.276616966753106E-4]:2.682346124482E-2)[&rate=5.276616966753106E-4]:7.665742311062E-2,(84[&rate=5.276616966753106E-4]:6.550945924286E-2,85[&rate=5.276616966753106E-4]:6.550945924286E-2)[&rate=5.276616966753106E-4]:3.797142511258E-2)[&rate=5.276616966753106E-4]:8.716550066502E-2,86[&rate=5.276616966753106E-4]:1.906463850205E-1)[&rate=5.276616966753106E-4]:2.860666511319E-2,(87[&rate=5.276616966753106E-4]:2.130795669773E-1,(92[&rate=5.276616966753106E-4]:1.486972287398E-1,(91[&rate=5.276616966753106E-4]:2.331999275979E-2,90[&rate=5.276616966753106E-4]:2.331999275979E-2)[&rate=5.276616966753106E-4]:1.2537723598E-1)[&rate=5.276616966753106E-4]:7.808096837449E-2)[&rate=5.276616966753106E-4]:6.173483156358E-3)[&rate=5.276616966753106E-4]:6.909901060532E-2)[&rate=5.276616966753106E-4]:1.197489145476E0)[&rate=5.276616966753106E-4]:8.883103683499E-2,(18[&rate=5.276616966753106E-4]:6.420272495355E-1,((10[&rate=5.276616966753106E-4]:1.384964520893E-1,15[&rate=5.276616966753106E-4]:1.768526164728E-1)[&rate=5.276616966753106E-4]:3.867880138896E-1,6[&rate=5.276616966753106E-4]:5.088461098145E-1)[&rate=5.276616966753106E-4]:7.016744109086E-2)[&rate=5.276616966753106E-4]:5.079874592682E-1)[&rate=5.276616966753106E-4]:3.707091770623E-1,((((9[&rate=5.276616966753106E-4]:5.925642759181E-1,((117[&rate=5.276616966753106E-4]:4.118926535047E-1,112[&rate=5.276616966753106E-4]:4.091529274771E-1)[&rate=5.276616966753106E-4]:1.889573905908E-1,(14[&rate=5.276616966753106E-4]:5.147513336256E-1,(4[&rate=5.276616966753106E-4]:2.479201229133E-1,30[&rate=5.276616966753106E-4]:4.205228626393E-1)[&rate=5.276616966753106E-4]:2.092969641371E-1)[&rate=5.276616966753106E-4]:8.33589844423E-2)[&rate=5.276616966753106E-4]:2.673135932262E-3)[&rate=5.276616966753106E-4]:1.074617556966E-1,((105[&rate=5.276616966753106E-4]:4.89770926499E-1,113[&rate=5.276616966753106E-4]:5.171681867728E-1)[&rate=5.276616966753106E-4]:6.105802785745E-2,110[&rate=5.276616966753106E-4]:5.727467625755E-1)[&rate=5.276616966753106E-4]:1.300189950665E-1)[&rate=5.276616966753106E-4]:3.735915478718E-1,(((((106[&rate=5.276616966753106E-4]:1.185616897115E-1,104[&rate=5.276616966753106E-4]:1.185616897115E-1)[&rate=5.276616966753106E-4]:3.49308692038E-1,(139[&rate=5.276616966753106E-4]:3.326655401811E-1,111[&rate=5.276616966753106E-4]:1.573230744277E-1)[&rate=5.276616966753106E-4]:3.269856634861E-1)[&rate=5.276616966753106E-4]:1.076347757331E-1,116[&rate=5.276616966753106E-4]:5.152311848797E-1)[&rate=5.276616966753106E-4]:3.152863806847E-1,(148[&rate=5.276616966753106E-4]:4.928584790118E-1,143[&rate=5.276616966753106E-4]:4.901187529845E-1)[&rate=5.276616966753106E-4]:3.760152509363E-1)[&rate=5.276616966753106E-4]:6.317272768859E-2,((115[&rate=5.276616966753106E-4]:5.007207965315E-1,(13[&rate=5.276616966753106E-4]:4.895166217954E-1,19[&rate=5.276616966753106E-4]:5.278727861791E-1)[&rate=5.276616966753106E-4]:9.339595555796E-2)[&rate=5.276616966753106E-4]:2.581821190486E-1,(108[&rate=5.276616966753106E-4]:5.609031978012E-1,(109[&rate=5.276616966753106E-4]:3.309773386894E-1,(114[&rate=5.276616966753106E-4]:2.40088065657E-1,107[&rate=5.276616966753106E-4]:3.003620382598E-1)[&rate=5.276616966753106E-4]:1.143721823789E-2)[&rate=5.276616966753106E-4]:2.518436673308E-1)[&rate=5.276616966753106E-4]:2.555339643543E-1)[&rate=5.276616966753106E-4]:1.347873776729E-1)[&rate=5.276616966753106E-4]:1.059546834936E-1)[&rate=5.276616966753106E-4]:1.529048804441E-1,((142[&rate=5.276616966753106E-4]:4.313001752293E-1,((145[&rate=5.276616966753106E-4]:1.497118441798E-1,141[&rate=5.276616966753106E-4]:1.469721181522E-1)[&rate=5.276616966753106E-4]:1.888376024346E-2,144[&rate=5.276616966753106E-4]:1.631161523683E-1)[&rate=5.276616966753106E-4]:2.62704570806E-1)[&rate=5.276616966753106E-4]:9.56716996693E-1,((((11[&rate=5.276616966753106E-4]:5.623832307012E-1,140[&rate=5.276616966753106E-4]:5.432051485095E-1)[&rate=5.276616966753106E-4]:2.012842922974E-1,((25[&rate=5.276616966753106E-4]:3.309494942262E-1,20[&rate=5.276616966753106E-4]:3.117714120344E-1)[&rate=5.276616966753106E-4]:2.237646816346E-1,23[&rate=5.276616966753106E-4]:5.437552717511E-1)[&rate=5.276616966753106E-4]:3.048437580967E-1)[&rate=5.276616966753106E-4]:3.196696035731E-1,102[&rate=5.276616966753106E-4]:1.758370191429E-2)[&rate=5.276616966753106E-4]:5.947075941122E-2,((1[&rate=5.276616966753106E-4]:1.528265776095E-1,(28[&rate=5.276616966753106E-4]:6.429545232403E-1,(17[&rate=5.276616966753106E-4]:4.840139639476E-1,21[&rate=5.276616966753106E-4]:5.14150950249E-1)[&rate=5.276616966753106E-4]:1.041460387449E-1)[&rate=5.276616966753106E-4]:2.961734242321E-1)[&rate=5.276616966753106E-4]:1.845359699215E-1,24[&rate=5.276616966753106E-4]:1.118184465339E0)[&rate=5.276616966753106E-4]:1.205138316026E-1)[&rate=5.276616966753106E-4]:6.438736813099E-2)[&rate=5.276616966753106E-4]:1.932720581655E-2)[&rate=5.276616966753106E-4]:2.476260834697E-1)[&rate=5.276616966753106E-4]:6.120865620122E-1,101[&rate=5.276616966753106E-4]:1.0150022287E0)[&rate=5.276616966753106E-4]:5.379259323647E-1,98[&rate=5.276616966753106E-4]:7.081793026172E-1)[&rate=5.276616966753106E-4]:1.091624385882E-1)[&rate=5.276616966753106E-4]:3.411522446716E-2,(((94[&rate=5.276616966753106E-4]:2.447764458039E-1,100[&rate=5.276616966753106E-4]:2.447764458039E-1)[&rate=5.276616966753106E-4]:1.975781844968E-2,95[&rate=5.276616966753106E-4]:3.492337178056E-1)[&rate=5.276616966753106E-4]:3.80060295066E-1,97[&rate=5.276616966753106E-4]:5.189114992104E-1)[&rate=5.276616966753106E-4]:1.330919145498E-1)[&rate=5.276616966753106E-4]:2.492428246124E-2,((((31[&rate=5.276616966753106E-4]:7.953731577244E-1,((22[&rate=5.276616966753106E-4]:3.361801793645E-1,27[&rate=5.276616966753106E-4]:3.526185355289E-1)[&rate=5.276616966753106E-4]:3.28973014257E-1,(26[&rate=5.276616966753106E-4]:6.192598811676E-1,(7[&rate=5.276616966753106E-4]:1.58417809737E-1,8[&rate=5.276616966753106E-4]:1.58417809737E-1)[&rate=5.276616966753106E-4]:3.53992756362E-1)[&rate=5.276616966753106E-4]:5.685221656354E-2)[&rate=5.276616966753106E-4]:7.542544355488E-2)[&rate=5.276616966753106E-4]:1.178988182851E-1,2[&rate=5.276616966753106E-4]:6.858747157354E-1)[&rate=5.276616966753106E-4]:1.895409768032E0,((146[&rate=5.276616966753106E-4]:6.941462729193E-1,(39[&rate=5.276616966753106E-4]:3.294659462159E-1,16[&rate=5.276616966753106E-4]:2.414958872333E0)[&rate=5.276616966753106E-4]:2.444617474685E-1)[&rate=5.276616966753106E-4]:3.340600057052E-2,40[&rate=5.276616966753106E-4]:6.073336942549E-1)[&rate=5.276616966753106E-4]:1.72249866827E-2)[&rate=5.276616966753106E-4]:1.657829468073E-2,147[&rate=5.276616966753106E-4]:6.985140247986E-1)[&rate=5.276616966753106E-4]:1.068289719692E-1)[&rate=5.276616966753106E-4]:9.263039955284E-2)[&rate=5.276616966753106E-4]:4.914028153407E-1)[&rate=5.276616966753106E-4]:3.316179324624E-2)[&rate=5.276616966753106E-4]:1.233217631487E-2,((((((((12[&rate=5.276616966753106E-4]:2.392854583208E-1,5[&rate=5.276616966753106E-4]:2.009292939373E-1)[&rate=5.276616966753106E-4]:2.392449296865E-1,29[&rate=5.276616966753106E-4]:5.853797030758E-1)[&rate=5.276616966753106E-4]:1.301360013063E-1,103[&rate=5.276616966753106E-4]:4.826389920533E-1)[&rate=5.276616966753106E-4]:1.786562809079E0,52[&rate=5.276616966753106E-4]:6.049080665714E-1)[&rate=5.276616966753106E-4]:2.00936531657E-1,(134[&rate=5.276616966753106E-4]:4.774637127133E-1,(133[&rate=5.276616966753106E-4]:4.673666049951E-1,137[&rate=5.276616966753106E-4]:5.084624954062E-1)[&rate=5.276616966753106E-4]:4.023409401929E-2)[&rate=5.276616966753106E-4]:1.072126674871E0)[&rate=5.276616966753106E-4]:1.349199092881E-1,(53[&rate=5.276616966753106E-4]:8.57341930961E-1,((75[&rate=5.276616966753106E-4]:4.172342519003E-1,((76[&rate=5.276616966753106E-4]:2.920994654079E-1,70[&rate=5.276616966753106E-4]:2.537433010245E-1)[&rate=5.276616966753106E-4]:4.412763567962E-2,74[&rate=5.276616966753106E-4]:3.362271010875E-1)[&rate=5.276616966753106E-4]:8.100715081276E-2)[&rate=5.276616966753106E-4]:5.51242011964E-1,((((80[&rate=5.276616966753106E-4]:3.534503558467E-2,81[&rate=5.276616966753106E-4]:3.534503558467E-2)[&rate=5.276616966753106E-4]:2.425795608831E-1,73[&rate=5.276616966753106E-4]:3.272396649609E-1)[&rate=5.276616966753106E-4]:1.262426799007E-1,(((82[&rate=5.276616966753106E-4]:1.139834841869E-1,(72[&rate=5.276616966753106E-4]:1.194317557577E-3,78[&rate=5.276616966753106E-4]:2.311212577689E-2)[&rate=5.276616966753106E-4]:8.265218032798E-2)[&rate=5.276616966753106E-4]:6.476768777981E-2,79[&rate=5.276616966753106E-4]:1.705319938847E-1)[&rate=5.276616966753106E-4]:1.668012607959E-1,71[&rate=5.276616966753106E-4]:3.099359944065E-1)[&rate=5.276616966753106E-4]:7.505319977027E-2)[&rate=5.276616966753106E-4]:1.44212959834E-1,77[&rate=5.276616966753106E-4]:5.922158526409E-1)[&rate=5.276616966753106E-4]:3.707809591686E-1)[&rate=5.276616966753106E-4]:6.353287257089E-1)[&rate=5.276616966753106E-4]:7.522585524407E-2)[&rate=5.276616966753106E-4]:2.400160851214E-1,125[&rate=5.276616966753106E-4]:9.622013576653E-1)[&rate=5.276616966753106E-4]:3.960628301654E-1,(68[&rate=5.276616966753106E-4]:9.158938111886E-1,(57[&rate=5.276616966753106E-4]:5.807681866948E-1,((((54[&rate=5.276616966753106E-4]:8.909107568372E-2,59[&rate=5.276616966753106E-4]:1.273424418039E-1)[&rate=5.276616966753106E-4]:9.601691831063E-2,58[&rate=5.276616966753106E-4]:2.424850431747E-1)[&rate=5.276616966753106E-4]:3.025936520371E-1,37[&rate=5.276616966753106E-4]:5.642043782719E-1)[&rate=5.276616966753106E-4]:3.421321961386E-2,(56[&rate=5.276616966753106E-4]:3.716894040428E-1,55[&rate=5.276616966753106E-4]:3.716894040428E-1)[&rate=5.276616966753106E-4]:1.802801064111E-1)[&rate=5.276616966753106E-4]:1.786971449213E-2)[&rate=5.276616966753106E-4]:3.870381927999E-1)[&rate=5.276616966753106E-4]:2.757037099752E-1)[&rate=5.276616966753106E-4]:6.294479120604E-2)[&rate=5.276616966753106E-4]:1.613722106963E-1,34[&rate=5.276616966753106E-4]:5.180186663877E-3)[&rate=5.276616966753106E-4]:2.418819727106E-2)[&rate=5.276616966753106E-4]:1.072589573106E-2,33[&rate=5.276616966753106E-4]:2.365592350162E-2);
tree STATE_13020000 [&joint=-20972.82878991073,lnP=-20972.82878991073] = [&R] ((((((((((((46[&rate=5.938740555328306E-4]:2.855556691755E-1,43[&rate=5.938740555328306E-4]:2.855556691755E-1)[&rate=5.938740555328306E-4]:1.04794635731E-1,((42[&rate=5.938740555328306E-4]:3.676626407577E-2,48[&rate=5.938740555328306E-4]:7.501763019599E-2)[&rate=5.938740555328306E-4]:5.355216530705E-2,41[&rate=5.938740555328306E-4]:8.485394850856E-2)[&rate=5.938740555328306E-4]:2.50851547655E-1)[&rate=5.938740555328306E-4]:1.342103966262E-1,(51[&rate=5.938740555328306E-4]:3.794352848009E-1,(49[&rate=5.938740555328306E-4]:2.450667881926E-1,50[&rate=5.938740555328306E-4]:2.450667881926E-1)[&rate=5.938740555328306E-4]:1.289040157341E-1)[&rate=5.938740555328306E-4]:1.178030123603E-1)[&rate=5.938740555328306E-4]:3.330233021448E-2,45[&rate=5.938740555328306E-4]:5.496663104358E-1)[&rate=5.938740555328306E-4]:1.15039064857E-2,(47[&rate=5.938740555328306E-4]:2.493468780978E-1,44[&rate=5.938740555328306E-4]:2.438823972235E-1)[&rate=5.938740555328306E-4]:3.200200601351E-1)[&rate=5.938740555328306E-4]:2.397044750231E-1,(128[&rate=5.938740555328306E-4]:1.422076187871E0,(((129[&rate=5.938740555328306E-4]:2.883809935866E-1,(132[&rate=5.938740555328306E-4]:1.972854764712E-1,(130[&rate=5.938740555328306E-4]:1.082753818246E-1,131[&rate=5.938740555328306E-4]:1.11015107852E-1)[&rate=5.938740555328306E-4]:8.627036861925E-2)[&rate=5.938740555328306E-4]:9.383524314269E-2)[&rate=5.938740555328306E-4]:2.720629554084E-1,118[&rate=5.938740555328306E-4]:6.974302503649E-1)[&rate=5.938740555328306E-4]:2.47093843331E-2,69[&rate=5.938740555328306E-4]:7.330985388076E-1)[&rate=5.938740555328306E-4]:8.396625805702E-1)[&rate=5.938740555328306E-4]:1.52194716365E-1)[&rate=5.938740555328306E-4]:5.355778599426E-2,(((60[&rate=5.938740555328306E-4]:8.641506343929E-2,65[&rate=5.938740555328306E-4]:8.641506343929E-2)[&rate=5.938740555328306E-4]:2.434262075027E-3,(64[&rate=5.938740555328306E-4]:1.254820532353E-1,62[&rate=5.938740555328306E-4]:1.665779436464E-1)[&rate=5.938740555328306E-4]:1.140522037857E-1)[&rate=5.938740555328306E-4]:2.537264705555E-1,(63[&rate=5.938740555328306E-4]:5.754356686192E-3,61[&rate=5.938740555328306E-4]:4.685024709723E-2)[&rate=5.938740555328306E-4]:4.875063708903E-1)[&rate=5.938740555328306E-4]:1.23319809964E0)[&rate=5.938740555328306E-4]:6.7562895975E-2,(36[&rate=5.938740555328306E-4]:1.719003857362E-1,(35[&rate=5.938740555328306E-4]:3.449336652401E-3,(121[&rate=5.938740555328306E-4]:2.045346477521E0,127[&rate=5.938740555328306E-4]:2.486442367932E0)[&rate=5.938740555328306E-4]:8.413025639154E-2)[&rate=5.938740555328306E-4]:1.21875706618E-1)[&rate=5.938740555328306E-4]:4.129941964702E-2)[&rate=5.938740555328306E-4]:3.703936538806E-1,(38[&rate=5.938740555328306E-4]:7.462826558551E-1,((98[&rate=5.938740555328306E-4]:6.468074952788E-1,((96[&rate=5.938740555328306E-4]:5.124822423841E-1,99[&rate=5.938740555328306E-4]:5.480013680669E-1)[&rate=5.938740555328306E-4]:4.600296720252E-2,((94[&rate=5.938740555328306E-4]:1.665546007127E-1,100[&rate=5.938740555328306E-4]:1.665546007127E-1)[&rate=5.938740555328306E-4]:1.811366141816E-1,95[&rate=5.938740555328306E-4]:4.323906684464E-1)[&rate=5.938740555328306E-4]:1.506847050746E-1)[&rate=5.938740555328306E-4]:7.466108350655E-2)[&rate=5.938740555328306E-4]:2.193261654411E-1,(((146[&rate=5.938740555328306E-4]:6.042428787337E-1,147[&rate=5.938740555328306E-4]:5.414013486791E-1)[&rate=5.938740555328306E-4]:5.467175342215E-2,((((22[&rate=5.938740555328306E-4]:2.880279487538E-1,27[&rate=5.938740555328306E-4]:3.044663049181E-1)[&rate=5.938740555328306E-4]:2.936176690675E-1,(31[&rate=5.938740555328306E-4]:5.828299851019E-1,(26[&rate=5.938740555328306E-4]:4.700584041087E-1,(7[&rate=5.938740555328306E-4]:1.43600285942E-1,8[&rate=5.938740555328306E-4]:1.43600285942E-1)[&rate=5.938740555328306E-4]:2.196088030982E-1)[&rate=5.938740555328306E-4]:6.893596455482E-2)[&rate=5.938740555328306E-4]:5.36101532674E-2)[&rate=5.938740555328306E-4]:3.152871513097E-1,2[&rate=5.938740555328306E-4]:7.243300294049E-1)[&rate=5.938740555328306E-4]:1.705399332206E0,16[&rate=5.938740555328306E-4]:2.558496484898E0)[&rate=5.938740555328306E-4]:6.569249413974E-2)[&rate=5.938740555328306E-4]:1.063126227777E-1,(((97[&rate=5.938740555328306E-4]:4.643514529417E-1,40[&rate=5.938740555328306E-4]:5.353897043079E-1)[&rate=5.938740555328306E-4]:7.444307720679E-3,((((18[&rate=5.938740555328306E-4]:4.111306639288E-1,3[&rate=5.938740555328306E-4]:2.960621707782E-1)[&rate=5.938740555328306E-4]:4.717649998351E-1,((((92[&rate=5.938740555328306E-4]:1.667624409801E-1,(91[&rate=5.938740555328306E-4]:7.670722032137E-2,90[&rate=5.938740555328306E-4]:7.670722032137E-2)[&rate=5.938740555328306E-4]:9.005522065877E-2)[&rate=5.938740555328306E-4]:7.726467107307E-2,((85[&rate=5.938740555328306E-4]:8.66699372385E-2,(84[&rate=5.938740555328306E-4]:4.534208514121E-2,93[&rate=5.938740555328306E-4]:5.904071527822E-2)[&rate=5.938740555328306E-4]:4.13278520973E-2)[&rate=5.938740555328306E-4]:7.588444600415E-2,(86[&rate=5.938740555328306E-4]:1.297515801078E-1,83[&rate=5.938740555328306E-4]:1.297515801078E-1)[&rate=5.938740555328306E-4]:3.280280313483E-2)[&rate=5.938740555328306E-4]:6.777409867354E-2)[&rate=5.938740555328306E-4]:7.783430550513E-3,(87[&rate=5.938740555328306E-4]:1.726229483316E-1,(89[&rate=5.938740555328306E-4]:9.989398474326E-2,88[&rate=5.938740555328306E-4]:8.619535460625E-2)[&rate=5.938740555328306E-4]:8.642759372531E-2)[&rate=5.938740555328306E-4]:6.548896413515E-2)[&rate=5.938740555328306E-4]:6.948735087903E-1,(6[&rate=5.938740555328306E-4]:3.969767162784E-1,(10[&rate=5.938740555328306E-4]:3.204647584284E-1,15[&rate=5.938740555328306E-4]:3.588209228119E-1)[&rate=5.938740555328306E-4]:9.295031401436E-2)[&rate=5.938740555328306E-4]:4.833747210197E-2)[&rate=5.938740555328306E-4]:3.745677767534E-1)[&rate=5.938740555328306E-4]:5.069470186656E-1,((((((117[&rate=5.938740555328306E-4]:2.853862417806E-1,112[&rate=5.938740555328306E-4]:2.82646515753E-1)[&rate=5.938740555328306E-4]:3.943566541074E-1,(9[&rate=5.938740555328306E-4]:6.163020501927E-1,(14[&rate=5.938740555328306E-4]:5.463609935212E-1,(4[&rate=5.938740555328306E-4]:3.104204691702E-2,30[&rate=5.938740555328306E-4]:2.03644786643E-1)[&rate=5.938740555328306E-4]:4.577847000289E-1)[&rate=5.938740555328306E-4]:7.816023475362E-2)[&rate=5.938740555328306E-4]:5.248194158566E-2)[&rate=5.938740555328306E-4]:1.409718032995E-1,((113[&rate=5.938740555328306E-4]:4.233672642446E-1,110[&rate=5.938740555328306E-4]:4.178878121899E-1)[&rate=5.938740555328306E-4]:3.130345305145E-1,105[&rate=5.938740555328306E-4]:7.090045344853E-1)[&rate=5.938740555328306E-4]:8.157317840076E-2)[&rate=5.938740555328306E-4]:1.075393629682E-1,(((139[&rate=5.938740555328306E-4]:6.064185279127E-1,((111[&rate=5.938740555328306E-4]:3.030652338112E-2,106[&rate=5.938740555328306E-4]:1.386816721674E-2)[&rate=5.938740555328306E-4]:1.317187122906E-1,104[&rate=5.938740555328306E-4]:1.455868795074E-1)[&rate=5.938740555328306E-4]:2.690508264875E-1)[&rate=5.938740555328306E-4]:2.277926479782E-1,(116[&rate=5.938740555328306E-4]:5.75388545592E-1,(148[&rate=5.938740555328306E-4]:2.498262110976E-1,143[&rate=5.938740555328306E-4]:2.470864850702E-1)[&rate=5.938740555328306E-4]:3.639184988781E-1)[&rate=5.938740555328306E-4]:6.767835778319E-3)[&rate=5.938740555328306E-4]:2.189576132167E-1,(((13[&rate=5.938740555328306E-4]:4.019820100976E-1,19[&rate=5.938740555328306E-4]:4.403381744813E-1)[&rate=5.938740555328306E-4]:3.123934137194E-1,((114[&rate=5.938740555328306E-4]:2.420361801119E-1,109[&rate=5.938740555328306E-4]:3.214882349064E-1)[&rate=5.938740555328306E-4]:3.043910636095E-2,(108[&rate=5.938740555328306E-4]:9.811167385958E-2,107[&rate=5.938740555328306E-4]:1.008513998869E-1)[&rate=5.938740555328306E-4]:2.318978591887E-1)[&rate=5.938740555328306E-4]:3.597083565223E-1)[&rate=5.938740555328306E-4]:7.816381109825E-3,115[&rate=5.938740555328306E-4]:6.40000024105E-1)[&rate=5.938740555328306E-4]:1.61113970482E-1)[&rate=5.938740555328306E-4]:4.220856071936E-2)[&rate=5.938740555328306E-4]:2.957597774921E-1,(142[&rate=5.938740555328306E-4]:6.895655437867E-1,(145[&rate=5.938740555328306E-4]:2.586322995676E-1,(141[&rate=5.938740555328306E-4]:2.469418108867E-1,144[&rate=5.938740555328306E-4]:2.442020848593E-1)[&rate=5.938740555328306E-4]:8.950762653375E-3)[&rate=5.938740555328306E-4]:4.309332442191E-1)[&rate=5.938740555328306E-4]:7.043113095597E-1)[&rate=5.938740555328306E-4]:2.616387599546E-2,((((25[&rate=5.938740555328306E-4]:3.885569836561E-1,20[&rate=5.938740555328306E-4]:3.693789014644E-1)[&rate=5.938740555328306E-4]:2.167885732765E-1,23[&rate=5.938740555328306E-4]:5.943866528229E-1)[&rate=5.938740555328306E-4]:2.454118370967E-1,(11[&rate=5.938740555328306E-4]:5.376456634703E-1,140[&rate=5.938740555328306E-4]:5.184675812785E-1)[&rate=5.938740555328306E-4]:2.172213196002E-1)[&rate=5.938740555328306E-4]:3.71915011203E-1,(102[&rate=5.938740555328306E-4]:4.448610488584E-2,((1[&rate=5.938740555328306E-4]:1.072077078523E-1,(28[&rate=5.938740555328306E-4]:6.904753633265E-1,(17[&rate=5.938740555328306E-4]:5.233375179227E-1,21[&rate=5.938740555328306E-4]:5.534745042241E-1)[&rate=5.938740555328306E-4]:1.12343324856E-1)[&rate=5.938740555328306E-4]:2.030337143887E-1)[&rate=5.938740555328306E-4]:1.329954165421E-1,24[&rate=5.938740555328306E-4]:1.021025042203E0)[&rate=5.938740555328306E-4]:1.851048982996E-1)[&rate=5.938740555328306E-4]:1.65424647301E-2)[&rate=5.938740555328306E-4]:1.124368172602E-1)[&rate=5.938740555328306E-4]:1.040485284301E-1)[&rate=5.938740555328306E-4]:8.379779661393E-1,101[&rate=5.938740555328306E-4]:1.110012429391E0)[&rate=5.938740555328306E-4]:4.059857416317E-1)[&rate=5.938740555328306E-4]:1.34339317905E-3,39[&rate=5.938740555328306E-4]:5.441774052076E-1)[&rate=5.938740555328306E-4]:1.00831270491E-1)[&rate=5.938740555328306E-4]:9.270968447497E-2)[&rate=5.938740555328306E-4]:7.687030661055E-2)[&rate=5.938740555328306E-4]:3.931009074585E-1)[&rate=5.938740555328306E-4]:2.697421102507E-1,(((((53[&rate=5.938740555328306E-4]:6.619181581342E-1,(((((12[&rate=5.938740555328306E-4]:1.05601874755E-1,5[&rate=5.938740555328306E-4]:6.72457103715E-2)[&rate=5.938740555328306E-4]:3.636766420737E-1,29[&rate=5.938740555328306E-4]:5.761278318972E-1)[&rate=5.938740555328306E-4]:2.41253347461E-1,103[&rate=5.938740555328306E-4]:5.845044670294E-1)[&rate=5.938740555328306E-4]:1.33693190513E0,((133[&rate=5.938740555328306E-4]:3.5890102653E-1,137[&rate=5.938740555328306E-4]:3.999969169411E-1)[&rate=5.938740555328306E-4]:3.008422754522E-1,134[&rate=5.938740555328306E-4]:6.296063156811E-1)[&rate=5.938740555328306E-4]:3.712821112729E-1)[&rate=5.938740555328306E-4]:1.642902021424E-1,52[&rate=5.938740555328306E-4]:4.214328397407E-1)[&rate=5.938740555328306E-4]:2.486820397049E-1)[&rate=5.938740555328306E-4]:1.213324926737E-3,((75[&rate=5.938740555328306E-4]:3.884629076211E-1,(76[&rate=5.938740555328306E-4]:3.127090395886E-1,(70[&rate=5.938740555328306E-4]:1.892650733745E-1,74[&rate=5.938740555328306E-4]:2.276212377579E-1)[&rate=5.938740555328306E-4]:8.508780183073E-2)[&rate=5.938740555328306E-4]:7.575386803248E-2)[&rate=5.938740555328306E-4]:3.428781841406E-1,(((73[&rate=5.938740555328306E-4]:2.976259516865E-1,77[&rate=5.938740555328306E-4]:2.921464996318E-1)[&rate=5.938740555328306E-4]:1.273704520575E-1,((71[&rate=5.938740555328306E-4]:3.906769701329E-2,79[&rate=5.938740555328306E-4]:6.646495728732E-2)[&rate=5.938740555328306E-4]:6.157851538345E-2,(82[&rate=5.938740555328306E-4]:9.834912655435E-2,(78[&rate=5.938740555328306E-4]:5.206146965556E-2,72[&rate=5.938740555328306E-4]:3.014366143625E-2)[&rate=5.938740555328306E-4]:3.806847881672E-2)[&rate=5.938740555328306E-4]:3.791352419849E-2)[&rate=5.938740555328306E-4]:2.558570406624E-1)[&rate=5.938740555328306E-4]:2.003044668273E-1,(80[&rate=5.938740555328306E-4]:9.065999570163E-2,81[&rate=5.938740555328306E-4]:9.065999570163E-2)[&rate=5.938740555328306E-4]:4.853258063766E-1)[&rate=5.938740555328306E-4]:1.060402211904E-1)[&rate=5.938740555328306E-4]:6.782534499113E-1)[&rate=5.938740555328306E-4]:3.453113183051E-1,125[&rate=5.938740555328306E-4]:7.980602877048E-1)[&rate=5.938740555328306E-4]:4.139478621979E-1,(68[&rate=5.938740555328306E-4]:6.846002393266E-1,((55[&rate=5.938740555328306E-4]:3.656595598237E-1,56[&rate=5.938740555328306E-4]:3.656595598237E-1)[&rate=5.938740555328306E-4]:1.034175026754E-1,(((58[&rate=5.938740555328306E-4]:1.667964422805E-1,37[&rate=5.938740555328306E-4]:1.859221253406E-1)[&rate=5.938740555328306E-4]:1.283705487577E-1,57[&rate=5.938740555328306E-4]:2.787735484153E-1)[&rate=5.938740555328306E-4]:1.930610210021E-1,(54[&rate=5.938740555328306E-4]:4.307493503245E-2,59[&rate=5.938740555328306E-4]:8.132630115267E-2)[&rate=5.938740555328306E-4]:3.877760278276E-1)[&rate=5.938740555328306E-4]:8.171454830353E-3)[&rate=5.938740555328306E-4]:2.56506783385E-1)[&rate=5.938740555328306E-4]:3.607412439094E-1)[&rate=5.938740555328306E-4]:2.694970858442E-1,((119[&rate=5.938740555328306E-4]:2.112277776913E0,(((135[&rate=5.938740555328306E-4]:3.3248154346E-1,(138[&rate=5.938740555328306E-4]:2.929883937435E-1,136[&rate=5.938740555328306E-4]:1.614815444283E-1)[&rate=5.938740555328306E-4]:2.394931497166E-1)[&rate=5.938740555328306E-4]:1.185164193945E-1,120[&rate=5.938740555328306E-4]:7.03052757375E-1)[&rate=5.938740555328306E-4]:7.893256157013E-1,126[&rate=5.938740555328306E-4]:8.025662613914E-1)[&rate=5.938740555328306E-4]:5.240089928783E-1)[&rate=5.938740555328306E-4]:6.49680149366E-2,((67[&rate=5.938740555328306E-4]:9.863962250942E-2,(122[&rate=5.938740555328306E-4]:3.789945242509E-1,(123[&rate=5.938740555328306E-4]:4.117213705503E-2,124[&rate=5.938740555328306E-4]:3.84398966179E-2)[&rate=5.938740555328306E-4]:3.378223871959E-1)[&rate=5.938740555328306E-4]:2.209176485992E-1)[&rate=5.938740555328306E-4]:1.012923805907E-2,66[&rate=5.938740555328306E-4]:1.087688605685E-1)[&rate=5.938740555328306E-4]:3.560021895277E-2)[&rate=5.938740555328306E-4]:6.227488517867E-1)[&rate=5.938740555328306E-4]:3.964229574087E-2)[&rate=5.938740555328306E-4]:7.251045514457E-2,34[&rate=5.938740555328306E-4]:1.625698356331E-2)[&rate=5.938740555328306E-4]:1.601825534242E-2,(32[&rate=5.938740555328306E-4]:7.526775349715E-3,33[&rate=5.938740555328306E-4]:1.300622740443E-2)[&rate=5.938740555328306E-4]:2.830655336926E-3);
tree STATE_13030000 [&joint=-20967.107432394474,lnP=-20967.107432394474] = [&R] (33[&rate=6.021588690134779E-4]:1.046237628158E-1,(((((66[&rate=6.021588690134779E-4]:3.569268144743E-1,(67[&rate=6.021588690134779E-4]:1.739787130741E-1,(122[&rate=6.021588690134779E-4]:3.019970426804E-1,(124[&rate=6.021588690134779E-4]:1.742764393915E-1,123[&rate=6.021588690134779E-4]:1.770086798286E-1)[&rate=6.021588690134779E-4]:1.249883628517E-1)[&rate=6.021588690134779E-4]:3.732542207344E-1)[&rate=6.021588690134779E-4]:1.829481014002E-1)[&rate=6.021588690134779E-4]:9.101504322404E-2,(119[&rate=6.021588690134779E-4]:1.999785087536E0,((126[&rate=6.021588690134779E-4]:1.095122067272E0,120[&rate=6.021588690134779E-4]:1.784934178957E0)[&rate=6.021588690134779E-4]:6.511328383442E-2,(135[&rate=6.021588690134779E-4]:2.608449037656E-1,(138[&rate=6.021588690134779E-4]:2.268834195789E-1,136[&rate=6.021588690134779E-4]:9.537657026368E-2)[&rate=6.021588690134779E-4]:2.339614841868E-1)[&rate=6.021588690134779E-4]:1.337147764505E0)[&rate=6.021588690134779E-4]:5.384721378592E-2)[&rate=6.021588690134779E-4]:4.81033482491E-1)[&rate=6.021588690134779E-4]:1.954901449104E-1,(((((((75[&rate=6.021588690134779E-4]:4.132673326981E-1,((76[&rate=6.021588690134779E-4]:3.357519511288E-1,70[&rate=6.021588690134779E-4]:2.973957867453E-1)[&rate=6.021588690134779E-4]:4.405101481058E-4,74[&rate=6.021588690134779E-4]:3.361924612769E-1)[&rate=6.021588690134779E-4]:7.707487142115E-2)[&rate=6.021588690134779E-4]:2.22137178702E-1,((((78[&rate=6.021588690134779E-4]:3.825790684084E-2,72[&rate=6.021588690134779E-4]:1.634009862152E-2)[&rate=6.021588690134779E-4]:2.23770114777E-1,((79[&rate=6.021588690134779E-4]:1.890484202885E-1,82[&rate=6.021588690134779E-4]:1.972675983706E-1)[&rate=6.021588690134779E-4]:2.630134902939E-2,71[&rate=6.021588690134779E-4]:1.879525090439E-1)[&rate=6.021588690134779E-4]:4.667825229995E-2)[&rate=6.021588690134779E-4]:9.647350356091E-2,77[&rate=6.021588690134779E-4]:3.941179635349E-1)[&rate=6.021588690134779E-4]:9.462254949767E-2,(73[&rate=6.021588690134779E-4]:3.928430624951E-1,(80[&rate=6.021588690134779E-4]:4.882463671581E-2,81[&rate=6.021588690134779E-4]:4.882463671581E-2)[&rate=6.021588690134779E-4]:2.947033572862E-1)[&rate=6.021588690134779E-4]:1.013769025921E-1)[&rate=6.021588690134779E-4]:1.411845463128E-1)[&rate=6.021588690134779E-4]:6.531804734266E-1,((52[&rate=6.021588690134779E-4]:1.097044533932E-1,(((12[&rate=6.021588690134779E-4]:5.742686541397E-2,5[&rate=6.021588690134779E-4]:1.907070103051E-2)[&rate=6.021588690134779E-4]:1.142801301135E-1,29[&rate=6.021588690134779E-4]:2.78556310596E-1)[&rate=6.021588690134779E-4]:3.948115687574E-1,103[&rate=6.021588690134779E-4]:4.404911670246E-1)[&rate=6.021588690134779E-4]:1.33350702093E0)[&rate=6.021588690134779E-4]:2.953799612493E-1,53[&rate=6.021588690134779E-4]:3.968876933311E-1)[&rate=6.021588690134779E-4]:1.452342328835E-1)[&rate=6.021588690134779E-4]:9.046100265957E-2,((133[&rate=6.021588690134779E-4]:4.241747187819E-1,137[&rate=6.021588690134779E-4]:4.65270609193E-1)[&rate=6.021588690134779E-4]:8.803120280426E-3,134[&rate=6.021588690134779E-4]:4.028408527612E-1)[&rate=6.021588690134779E-4]:9.8168458678E-1)[&rate=6.021588690134779E-4]:3.144043998239E-1,125[&rate=6.021588690134779E-4]:7.366048150369E-1)[&rate=6.021588690134779E-4]:4.370808834826E-1,(68[&rate=6.021588690134779E-4]:5.690207809332E-1,((54[&rate=6.021588690134779E-4]:2.735138576796E-1,(57[&rate=6.021588690134779E-4]:3.012847758845E-1,((55[&rate=6.021588690134779E-4]:2.495582240163E-1,56[&rate=6.021588690134779E-4]:2.495582240163E-1)[&rate=6.021588690134779E-4]:2.446430305103E-2,(58[&rate=6.021588690134779E-4]:1.787300921491E-1,37[&rate=6.021588690134779E-4]:1.978557752092E-1)[&rate=6.021588690134779E-4]:1.2261483929E-1)[&rate=6.021588690134779E-4]:1.633328706837E-2)[&rate=6.021588690134779E-4]:1.321268835247E-2)[&rate=6.021588690134779E-4]:1.756090192775E-1,59[&rate=6.021588690134779E-4]:4.873742430773E-1)[&rate=6.021588690134779E-4]:1.308268657248E-1)[&rate=6.021588690134779E-4]:4.379982509195E-1)[&rate=6.021588690134779E-4]:1.409873798578E-1,(((36[&rate=6.021588690134779E-4]:1.343323771501E-1,35[&rate=6.021588690134779E-4]:8.775703468438E-2)[&rate=6.021588690134779E-4]:7.535841344149E-2,((((((((62[&rate=6.021588690134779E-4]:4.022569078174E-1,60[&rate=6.021588690134779E-4]:2.104760858997E-1)[&rate=6.021588690134779E-4]:4.238717838174E-2,64[&rate=6.021588690134779E-4]:4.035481957881E-1)[&rate=6.021588690134779E-4]:1.339477553057E-2,65[&rate=6.021588690134779E-4]:2.66258039812E-1)[&rate=6.021588690134779E-4]:1.393518355509E-1,(63[&rate=6.021588690134779E-4]:3.075425411246E-1,61[&rate=6.021588690134779E-4]:3.486384315356E-1)[&rate=6.021588690134779E-4]:2.48752265745E-1)[&rate=6.021588690134779E-4]:9.361201612746E-1,(69[&rate=6.021588690134779E-4]:6.576040767187E-1,(118[&rate=6.021588690134779E-4]:6.338354952897E-1,(((132[&rate=6.021588690134779E-4]:9.458737471236E-2,129[&rate=6.021588690134779E-4]:9.1847648685E-2)[&rate=6.021588690134779E-4]:7.228388141884E-2,130[&rate=6.021588690134779E-4]:1.641315301038E-1)[&rate=6.021588690134779E-4]:4.727333531879E-2,131[&rate=6.021588690134779E-4]:2.1414459145E-1)[&rate=6.021588690134779E-4]:2.854443284972E-1)[&rate=6.021588690134779E-4]:1.280967731927E-2)[&rate=6.021588690134779E-4]:8.868656859462E-1)[&rate=6.021588690134779E-4]:2.048805213263E-2,128[&rate=6.021588690134779E-4]:1.414272883291E0)[&rate=6.021588690134779E-4]:1.372509956081E-1,(((((49[&rate=6.021588690134779E-4]:3.070265975375E-1,50[&rate=6.021588690134779E-4]:3.070265975375E-1)[&rate=6.021588690134779E-4]:1.223945966604E-1,(47[&rate=6.021588690134779E-4]:4.671773135463E-2,44[&rate=6.021588690134779E-4]:4.125325048037E-2)[&rate=6.021588690134779E-4]:4.15490348089E-1)[&rate=6.021588690134779E-4]:3.549038145415E-3,51[&rate=6.021588690134779E-4]:4.384347132175E-1)[&rate=6.021588690134779E-4]:3.897939455664E-2,((46[&rate=6.021588690134779E-4]:2.967842915995E-1,43[&rate=6.021588690134779E-4]:2.967842915995E-1)[&rate=6.021588690134779E-4]:4.958159104246E-2,((48[&rate=6.021588690134779E-4]:2.703907920922E-1,42[&rate=6.021588690134779E-4]:2.321394259719E-1)[&rate=6.021588690134779E-4]:3.719345768757E-2,41[&rate=6.021588690134779E-4]:2.638684027853E-1)[&rate=6.021588690134779E-4]:2.785267111371E-2)[&rate=6.021588690134779E-4]:1.583706295037E-1)[&rate=6.021588690134779E-4]:1.09643429462E-1,45[&rate=6.021588690134779E-4]:6.061832202963E-1)[&rate=6.021588690134779E-4]:1.71944446311E-1)[&rate=6.021588690134779E-4]:1.360235313697E-1,(121[&rate=6.021588690134779E-4]:2.140877289904E0,127[&rate=6.021588690134779E-4]:2.581973180315E0)[&rate=6.021588690134779E-4]:1.439303943369E-1)[&rate=6.021588690134779E-4]:4.335161145191E-3)[&rate=6.021588690134779E-4]:3.928234032223E-1,(38[&rate=6.021588690134779E-4]:9.054063921502E-1,(((146[&rate=6.021588690134779E-4]:7.048897442268E-1,(97[&rate=6.021588690134779E-4]:5.055358707348E-1,((((94[&rate=6.021588690134779E-4]:1.833197340336E-1,100[&rate=6.021588690134779E-4]:1.833197340336E-1)[&rate=6.021588690134779E-4]:2.319839521721E-1,95[&rate=6.021588690134779E-4]:5.000031397577E-1)[&rate=6.021588690134779E-4]:6.764209932696E-2,(((((3[&rate=6.021588690134779E-4]:3.623784254357E-1,18[&rate=6.021588690134779E-4]:4.774469185863E-1)[&rate=6.021588690134779E-4]:1.255542478559E-1,(6[&rate=6.021588690134779E-4]:4.537095432599E-1,(10[&rate=6.021588690134779E-4]:2.999243647557E-1,15[&rate=6.021588690134779E-4]:3.382805291392E-1)[&rate=6.021588690134779E-4]:1.702235346686E-1)[&rate=6.021588690134779E-4]:8.62779245521E-2)[&rate=6.021588690134779E-4]:3.716282149336E-1,(((92[&rate=6.021588690134779E-4]:1.637548316141E-1,(91[&rate=6.021588690134779E-4]:2.365596222601E-2,90[&rate=6.021588690134779E-4]:2.365596222601E-2)[&rate=6.021588690134779E-4]:1.400988693881E-1)[&rate=6.021588690134779E-4]:1.056636476789E-1,(85[&rate=6.021588690134779E-4]:1.788109145802E-1,((93[&rate=6.021588690134779E-4]:1.539779278233E-1,83[&rate=6.021588690134779E-4]:1.402792976863E-1)[&rate=6.021588690134779E-4]:1.429237235161E-2,(86[&rate=6.021588690134779E-4]:1.31732851536E-1,84[&rate=6.021588690134779E-4]:1.31732851536E-1)[&rate=6.021588690134779E-4]:2.283881850194E-2)[&rate=6.021588690134779E-4]:2.423924454221E-2)[&rate=6.021588690134779E-4]:7.69089345759E-2)[&rate=6.021588690134779E-4]:7.918787530366E-2,(87[&rate=6.021588690134779E-4]:2.299603643356E-1,(89[&rate=6.021588690134779E-4]:5.84591508371E-2,88[&rate=6.021588690134779E-4]:4.476052070009E-2)[&rate=6.021588690134779E-4]:1.851998436355E-1)[&rate=6.021588690134779E-4]:1.049473601241E-1)[&rate=6.021588690134779E-4]:1.064379191163E0)[&rate=6.021588690134779E-4]:5.06131634558E-1,(((142[&rate=6.021588690134779E-4]:5.760885971343E-1,((141[&rate=6.021588690134779E-4]:2.68353958679E-1,144[&rate=6.021588690134779E-4]:2.656142326517E-1)[&rate=6.021588690134779E-4]:1.069412664432E-1,145[&rate=6.021588690134779E-4]:3.780349511499E-1)[&rate=6.021588690134779E-4]:1.980536459845E-1)[&rate=6.021588690134779E-4]:7.522935983734E-1,((((117[&rate=6.021588690134779E-4]:5.499167434743E-1,112[&rate=6.021588690134779E-4]:5.471770174467E-1)[&rate=6.021588690134779E-4]:1.570038179031E-1,(9[&rate=6.021588690134779E-4]:6.909372023978E-1,(14[&rate=6.021588690134779E-4]:6.346349491438E-1,(4[&rate=6.021588690134779E-4]:5.271949497418E-2,30[&rate=6.021588690134779E-4]:2.253222347002E-1)[&rate=6.021588690134779E-4]:5.243812075945E-1)[&rate=6.021588690134779E-4]:6.452143133603E-2)[&rate=6.021588690134779E-4]:5.024454870008E-3)[&rate=6.021588690134779E-4]:1.053156448295E-1,((110[&rate=6.021588690134779E-4]:5.332989916756E-1,105[&rate=6.021588690134779E-4]:5.113811834565E-1)[&rate=6.021588690134779E-4]:1.546334839935E-1,113[&rate=6.021588690134779E-4]:6.934119277238E-1)[&rate=6.021588690134779E-4]:1.160845524556E-1)[&rate=6.021588690134779E-4]:1.462829687498E-1,(((115[&rate=6.021588690134779E-4]:6.682085325107E-1,(13[&rate=6.021588690134779E-4]:3.90059917945E-1,19[&rate=6.021588690134779E-4]:4.284160823287E-1)[&rate=6.021588690134779E-4]:3.603403953876E-1)[&rate=6.021588690134779E-4]:9.509025569399E-3,(108[&rate=6.021588690134779E-4]:5.531294470387E-1,((114[&rate=6.021588690134779E-4]:3.196133964039E-1,109[&rate=6.021588690134779E-4]:3.990654511984E-1)[&rate=6.021588690134779E-4]:1.385124904827E-1,107[&rate=6.021588690134779E-4]:5.183998594893E-1)[&rate=6.021588690134779E-4]:3.746931357679E-2)[&rate=6.021588690134779E-4]:1.821223576168E-1)[&rate=6.021588690134779E-4]:5.101786972754E-2,(((104[&rate=6.021588690134779E-4]:1.745289267587E-1,106[&rate=6.021588690134779E-4]:1.745289267587E-1)[&rate=6.021588690134779E-4]:2.069142973575E-1,(139[&rate=6.021588690134779E-4]:2.802339819219E-1,111[&rate=6.021588690134779E-4]:1.048915161685E-1)[&rate=6.021588690134779E-4]:2.929900641121E-1)[&rate=6.021588690134779E-4]:2.922155353863E-1,((148[&rate=6.021588690134779E-4]:1.611984337008E-1,143[&rate=6.021588690134779E-4]:1.584587076735E-1)[&rate=6.021588690134779E-4]:4.264964527976E-1,116[&rate=6.021588690134779E-4]:5.493387221147E-1)[&rate=6.021588690134779E-4]:6.404606478497E-2)[&rate=6.021588690134779E-4]:1.15350640908E-1)[&rate=6.021588690134779E-4]:1.448522402996E-1)[&rate=6.021588690134779E-4]:2.000000068523E-1)[&rate=6.021588690134779E-4]:1.399349654744E-2,(102[&rate=6.021588690134779E-4]:6.741998658568E-2,((((25[&rate=6.021588690134779E-4]:3.548047834273E-1,20[&rate=6.021588690134779E-4]:3.356267012356E-1)[&rate=6.021588690134779E-4]:3.421682213932E-1,23[&rate=6.021588690134779E-4]:6.860141007108E-1)[&rate=6.021588690134779E-4]:1.49187020103E-1,(11[&rate=6.021588690134779E-4]:5.603976202384E-1,140[&rate=6.021588690134779E-4]:5.412195380467E-1)[&rate=6.021588690134779E-4]:1.898719937262E-1)[&rate=6.021588690134779E-4]:3.656144651088E-1,((1[&rate=6.021588690134779E-4]:6.065792682585E-2,(28[&rate=6.021588690134779E-4]:6.445194926863E-1,(17[&rate=6.021588690134779E-4]:4.614486946121E-1,21[&rate=6.021588690134779E-4]:4.915856809135E-1)[&rate=6.021588690134779E-4]:1.282762775263E-1)[&rate=6.021588690134779E-4]:2.024398040025E-1)[&rate=6.021588690134779E-4]:1.222540617421E-1,24[&rate=6.021588690134779E-4]:9.637339063762E-1)[&rate=6.021588690134779E-4]:2.480405836562E-1)[&rate=6.021588690134779E-4]:1.728933216968E-2)[&rate=6.021588690134779E-4]:2.838036300371E-2)[&rate=6.021588690134779E-4]:2.726318992212E-1)[&rate=6.021588690134779E-4]:7.388194187951E-1,101[&rate=6.021588690134779E-4]:1.101772215551E0)[&rate=6.021588690134779E-4]:2.996929202327E-1)[&rate=6.021588690134779E-4]:1.43243930359E-2,((96[&rate=6.021588690134779E-4]:5.194841422084E-1,99[&rate=6.021588690134779E-4]:5.550032678913E-1)[&rate=6.021588690134779E-4]:2.759224350102E-2,98[&rate=6.021588690134779E-4]:5.607375878951E-1)[&rate=6.021588690134779E-4]:1.030308247675E-2)[&rate=6.021588690134779E-4]:1.339487522755E-1)[&rate=6.021588690134779E-4]:8.097042890943E-3)[&rate=6.021588690134779E-4]:3.33260831167E-2,147[&rate=6.021588690134779E-4]:6.75374297289E-1)[&rate=6.021588690134779E-4]:6.85149469114E-3,(39[&rate=6.021588690134779E-4]:6.176633335204E-1,(((((22[&rate=6.021588690134779E-4]:1.715147978845E-1,27[&rate=6.021588690134779E-4]:1.879531540489E-1)[&rate=6.021588690134779E-4]:3.251404155803E-1,(26[&rate=6.021588690134779E-4]:4.72380651408E-1,(7[&rate=6.021588690134779E-4]:1.048786525337E-1,8[&rate=6.021588690134779E-4]:1.048786525337E-1)[&rate=6.021588690134779E-4]:2.606526838058E-1)[&rate=6.021588690134779E-4]:3.523346616652E-2)[&rate=6.021588690134779E-4]:1.357324007499E-1,31[&rate=6.021588690134779E-4]:6.871821347628E-1)[&rate=6.021588690134779E-4]:3.655976963552E-1,2[&rate=6.021588690134779E-4]:8.25382570844E-1)[&rate=6.021588690134779E-4]:1.745890005643E0,(40[&rate=6.021588690134779E-4]:5.377558923948E-1,16[&rate=6.021588690134779E-4]:2.623248818512E0)[&rate=6.021588690134779E-4]:7.67908812625E-2)[&rate=6.021588690134779E-4]:3.116559863061E-3)[&rate=6.021588690134779E-4]:7.185409279414E-3)[&rate=6.021588690134779E-4]:3.488636602795E-1)[&rate=6.021588690134779E-4]:2.528979057134E-1)[&rate=6.021588690134779E-4]:4.434692259004E-2)[&rate=6.021588690134779E-4]:4.31462286706E-2)[&rate=6.021588690134779E-4]:2.311056905936E-1,34[&rate=6.021588690134779E-4]:1.152399457235E-2)[&rate=6.021588690134779E-4]:5.661393784986E-2,32[&rate=6.021588690134779E-4]:4.622012420313E-2)[&rate=6.021588690134779E-4]:5.292418655797E-2);
tree STATE_13040000 [&joint=-20971.172326248092,lnP=-20971.172326248092] = [&R] ((((34[&rate=6.381191769073591E-4]:9.187886667239E-2,32[&rate=6.381191769073591E-4]:6.99610584533E-2)[&rate=6.381191769073591E-4]:7.924722272802E-2,(((36[&rate=6.381191769073591E-4]:1.133517552389E-1,(121[&rate=6.381191769073591E-4]:1.771765734703E0,127[&rate=6.381191769073591E-4]:2.212861625114E0)[&rate=6.381191769073591E-4]:4.210380753306E-1)[&rate=6.381191769073591E-4]:2.275680661286E-2,(((((62[&rate=6.381191769073591E-4]:4.34171381152E-1,(65[&rate=6.381191769073591E-4]:2.410263062131E-1,(64[&rate=6.381191769073591E-4]:2.209045071957E-1,60[&rate=6.381191769073591E-4]:7.0219575689E-2)[&rate=6.381191769073591E-4]:1.708067305241E-1)[&rate=6.381191769073591E-4]:1.364253021178E-3)[&rate=6.381191769073591E-4]:3.291628549101E-1,(63[&rate=6.381191769073591E-4]:1.694704117007E-1,61[&rate=6.381191769073591E-4]:2.105663021118E-1)[&rate=6.381191769073591E-4]:5.527679339504E-1)[&rate=6.381191769073591E-4]:6.837097044478E-1,(128[&rate=6.381191769073591E-4]:1.216161552231E0,((69[&rate=6.381191769073591E-4]:7.552945611155E-1,((130[&rate=6.381191769073591E-4]:4.81812060854E-2,131[&rate=6.381191769073591E-4]:5.092093211275E-2)[&rate=6.381191769073591E-4]:1.655584713999E-1,(132[&rate=6.381191769073591E-4]:5.360127225055E-2,129[&rate=6.381191769073591E-4]:5.08615462232E-2)[&rate=6.381191769073591E-4]:1.628781312621E-1)[&rate=6.381191769073591E-4]:3.936096781507E-1)[&rate=6.381191769073591E-4]:5.151615804077E-2,118[&rate=6.381191769073591E-4]:7.958518150466E-1)[&rate=6.381191769073591E-4]:5.600357645821E-1)[&rate=6.381191769073591E-4]:9.115636088125E-2)[&rate=6.381191769073591E-4]:2.195467225673E-1,(((49[&rate=6.381191769073591E-4]:4.189543251937E-1,50[&rate=6.381191769073591E-4]:4.189543251937E-1)[&rate=6.381191769073591E-4]:6.06712959879E-2,(((((48[&rate=6.381191769073591E-4]:1.825081225453E-1,42[&rate=6.381191769073591E-4]:1.44256756425E-1)[&rate=6.381191769073591E-4]:1.902438258174E-1,41[&rate=6.381191769073591E-4]:3.290361013682E-1)[&rate=6.381191769073591E-4]:1.761943744738E-2,46[&rate=6.381191769073591E-4]:4.013003475586E-1)[&rate=6.381191769073591E-4]:4.501529105958E-3,43[&rate=6.381191769073591E-4]:4.058018766645E-1)[&rate=6.381191769073591E-4]:8.092724361129E-2,((44[&rate=6.381191769073591E-4]:1.966621268082E-1,47[&rate=6.381191769073591E-4]:2.021266076824E-1)[&rate=6.381191769073591E-4]:2.534590456758E-1,51[&rate=6.381191769073591E-4]:4.282632489867E-1)[&rate=6.381191769073591E-4]:3.114346691763E-2)[&rate=6.381191769073591E-4]:2.568338615148E-2)[&rate=6.381191769073591E-4]:3.266704128449E-2,45[&rate=6.381191769073591E-4]:5.368828264004E-1)[&rate=6.381191769073591E-4]:2.165855969882E-1)[&rate=6.381191769073591E-4]:7.468265593152E-2,35[&rate=6.381191769073591E-4]:7.27801683238E-2)[&rate=6.381191769073591E-4]:1.675305106219E-2)[&rate=6.381191769073591E-4]:5.861940236726E-1,(38[&rate=6.381191769073591E-4]:7.713889077832E-1,(((((97[&rate=6.381191769073591E-4]:4.359531485344E-1,40[&rate=6.381191769073591E-4]:5.069913999006E-1)[&rate=6.381191769073591E-4]:2.47691968984E-2,146[&rate=6.381191769073591E-4]:6.519791760339E-1)[&rate=6.381191769073591E-4]:1.304536241462E-2,(((31[&rate=6.381191769073591E-4]:5.357090885911E-1,(26[&rate=6.381191769073591E-4]:4.574497698469E-1,(7[&rate=6.381191769073591E-4]:6.547318970567E-2,8[&rate=6.381191769073591E-4]:6.547318970567E-2)[&rate=6.381191769073591E-4]:2.851272650727E-1)[&rate=6.381191769073591E-4]:3.442370230583E-2)[&rate=6.381191769073591E-4]:4.067085761195E-2,(22[&rate=6.381191769073591E-4]:4.795735105954E-1,27[&rate=6.381191769073591E-4]:4.960118667598E-1)[&rate=6.381191769073591E-4]:4.201191505957E-2)[&rate=6.381191769073591E-4]:3.08278175505E-1,2[&rate=6.381191769073591E-4]:6.57260861434E-1)[&rate=6.381191769073591E-4]:1.844270900609E0)[&rate=6.381191769073591E-4]:8.360894630729E-2,(((((3[&rate=6.381191769073591E-4]:3.059342883216E-1,18[&rate=6.381191769073591E-4]:4.210027814722E-1)[&rate=6.381191769073591E-4]:3.95008296788E-1,((6[&rate=6.381191769073591E-4]:6.839389430747E-1,(10[&rate=6.381191769073591E-4]:4.032179427446E-1,15[&rate=6.381191769073591E-4]:4.41574107128E-1)[&rate=6.381191769073591E-4]:2.971593564945E-1)[&rate=6.381191769073591E-4]:4.702369972091E-2,(((((85[&rate=6.381191769073591E-4]:9.130324581075E-2,(83[&rate=6.381191769073591E-4]:8.225627115377E-2,84[&rate=6.381191769073591E-4]:8.225627115377E-2)[&rate=6.381191769073591E-4]:9.046974656984E-3)[&rate=6.381191769073591E-4]:1.91341866331E-2,93[&rate=6.381191769073591E-4]:1.241360625809E-1)[&rate=6.381191769073591E-4]:1.403321461345E-2,86[&rate=6.381191769073591E-4]:1.244706470573E-1)[&rate=6.381191769073591E-4]:2.77776157477E-2,(92[&rate=6.381191769073591E-4]:7.066876902727E-2,(91[&rate=6.381191769073591E-4]:5.157071191083E-2,90[&rate=6.381191769073591E-4]:5.157071191083E-2)[&rate=6.381191769073591E-4]:1.909805711644E-2)[&rate=6.381191769073591E-4]:9.527812391474E-2)[&rate=6.381191769073591E-4]:2.468045210899E-1,((89[&rate=6.381191769073591E-4]:8.615038444134E-2,88[&rate=6.381191769073591E-4]:7.245175430433E-2)[&rate=6.381191769073591E-4]:8.88750703262E-2,87[&rate=6.381191769073591E-4]:1.613268246305E-1)[&rate=6.381191769073591E-4]:2.377259592644E-1)[&rate=6.381191769073591E-4]:8.195810917774E-1)[&rate=6.381191769073591E-4]:2.203473683443E-2)[&rate=6.381191769073591E-4]:5.214282773881E-1,(((((110[&rate=6.381191769073591E-4]:6.952880863701E-1,105[&rate=6.381191769073591E-4]:6.73370278151E-1)[&rate=6.381191769073591E-4]:6.374781669505E-2,((113[&rate=6.381191769073591E-4]:7.126373366566E-1,112[&rate=6.381191769073591E-4]:7.126373366566E-1)[&rate=6.381191769073591E-4]:3.633929915701E-2,((9[&rate=6.381191769073591E-4]:1.053004053968E-1,117[&rate=6.381191769073591E-4]:1.162593095064E-1)[&rate=6.381191769073591E-4]:5.857442913832E-1,(14[&rate=6.381191769073591E-4]:4.839876430761E-1,(4[&rate=6.381191769073591E-4]:3.193024326947E-1,30[&rate=6.381191769073591E-4]:4.919051724207E-1)[&rate=6.381191769073591E-4]:1.071509638063E-1)[&rate=6.381191769073591E-4]:2.152762317859E-1)[&rate=6.381191769073591E-4]:4.971276095163E-2)[&rate=6.381191769073591E-4]:1.553871930626E-2)[&rate=6.381191769073591E-4]:2.632966317241E-1,(((115[&rate=6.381191769073591E-4]:4.776678074368E-1,(13[&rate=6.381191769073591E-4]:2.255405044015E-1,19[&rate=6.381191769073591E-4]:2.638966687852E-1)[&rate=6.381191769073591E-4]:3.343190838572E-1)[&rate=6.381191769073591E-4]:2.333861686768E-1,(108[&rate=6.381191769073591E-4]:6.447680563938E-1,(109[&rate=6.381191769073591E-4]:5.641235695524E-1,(114[&rate=6.381191769073591E-4]:4.740324135235E-1,107[&rate=6.381191769073591E-4]:5.343063861263E-1)[&rate=6.381191769073591E-4]:1.06391012344E-2)[&rate=6.381191769073591E-4]:1.025622950604E-1)[&rate=6.381191769073591E-4]:1.238201662953E-1)[&rate=6.381191769073591E-4]:1.365270342177E-1,((((139[&rate=6.381191769073591E-4]:3.885900985034E-1,111[&rate=6.381191769073591E-4]:2.1324763275E-1)[&rate=6.381191769073591E-4]:2.163514199752E-1,(104[&rate=6.381191769073591E-4]:3.712678868205E-1,106[&rate=6.381191769073591E-4]:3.712678868205E-1)[&rate=6.381191769073591E-4]:4.18928097403E-2)[&rate=6.381191769073591E-4]:3.120261066645E-1,116[&rate=6.381191769073591E-4]:6.649128306225E-1)[&rate=6.381191769073591E-4]:1.088817725316E-1,(148[&rate=6.381191769073591E-4]:1.849385826374E-1,143[&rate=6.381191769073591E-4]:1.821988566101E-1)[&rate=6.381191769073591E-4]:6.272121849003E-1)[&rate=6.381191769073591E-4]:7.378640717723E-2)[&rate=6.381191769073591E-4]:9.80391956908E-2)[&rate=6.381191769073591E-4]:8.226500497035E-2,(142[&rate=6.381191769073591E-4]:5.607708386297E-1,((145[&rate=6.381191769073591E-4]:7.47923000458E-2,141[&rate=6.381191769073591E-4]:7.205257401822E-2)[&rate=6.381191769073591E-4]:4.102574401999E-2,144[&rate=6.381191769073591E-4]:1.103385920108E-1)[&rate=6.381191769073591E-4]:4.449527945639E-1)[&rate=6.381191769073591E-4]:7.219088929108E-1)[&rate=6.381191769073591E-4]:7.718468770902E-2,(102[&rate=6.381191769073591E-4]:4.162438332888E-2,((((25[&rate=6.381191769073591E-4]:6.410176994139E-1,20[&rate=6.381191769073591E-4]:6.218396172221E-1)[&rate=6.381191769073591E-4]:9.614582750453E-2,23[&rate=6.381191769073591E-4]:7.262046228087E-1)[&rate=6.381191769073591E-4]:3.338272912578E-2,(11[&rate=6.381191769073591E-4]:6.114754837163E-1,140[&rate=6.381191769073591E-4]:5.922974015245E-1)[&rate=6.381191769073591E-4]:6.318036136904E-2)[&rate=6.381191769073591E-4]:4.229516620166E-1,((1[&rate=6.381191769073591E-4]:3.747061672741E-2,(28[&rate=6.381191769073591E-4]:7.076227337778E-1,(17[&rate=6.381191769073591E-4]:5.453882150377E-1,21[&rate=6.381191769073591E-4]:5.755252013391E-1)[&rate=6.381191769073591E-4]:1.074399981923E-1)[&rate=6.381191769073591E-4]:1.161492528125E-1)[&rate=6.381191769073591E-4]:2.486776706469E-1,24[&rate=6.381191769073591E-4]:1.066970205183E0)[&rate=6.381191769073591E-4]:1.265277128783E-1)[&rate=6.381191769073591E-4]:9.770300884431E-3)[&rate=6.381191769073591E-4]:7.16646934549E-2)[&rate=6.381191769073591E-4]:1.118215117412E-1)[&rate=6.381191769073591E-4]:4.541732466641E-1,101[&rate=6.381191769073591E-4]:6.738043831342E-1)[&rate=6.381191769073591E-4]:6.900622170803E-1,(((94[&rate=6.381191769073591E-4]:2.838292112722E-1,100[&rate=6.381191769073591E-4]:2.838292112722E-1)[&rate=6.381191769073591E-4]:6.249787123246E-2,95[&rate=6.381191769073591E-4]:4.310265360568E-1)[&rate=6.381191769073591E-4]:9.686669534703E-2,(98[&rate=6.381191769073591E-4]:4.946998332474E-1,(96[&rate=6.381191769073591E-4]:4.639669389128E-1,99[&rate=6.381191769073591E-4]:4.994860645957E-1)[&rate=6.381191769073591E-4]:1.707169214898E-2)[&rate=6.381191769073591E-4]:2.226443640765E-2)[&rate=6.381191769073591E-4]:2.153472111973E-3)[&rate=6.381191769073591E-4]:2.377124643001E-1)[&rate=6.381191769073591E-4]:5.232794761333E-3,((39[&rate=6.381191769073591E-4]:5.004521527167E-1,147[&rate=6.381191769073591E-4]:5.57829201897E-1)[&rate=6.381191769073591E-4]:9.114996313967E-3,16[&rate=6.381191769073591E-4]:2.595060075148E0)[&rate=6.381191769073591E-4]:1.240805512515E-1)[&rate=6.381191769073591E-4]:2.0604721843E-1)[&rate=6.381191769073591E-4]:5.067037817909E-1)[&rate=6.381191769073591E-4]:3.584125449719E-1)[&rate=6.381191769073591E-4]:2.202643285247E-2,(33[&rate=6.381191769073591E-4]:1.753420221014E-1,(((((((134[&rate=6.381191769073591E-4]:3.811087158042E-1,137[&rate=6.381191769073591E-4]:4.523415925164E-1)[&rate=6.381191769073591E-4]:1.207894863775E-1,133[&rate=6.381191769073591E-4]:5.320351884829E-1)[&rate=6.381191769073591E-4]:8.780202847394E-1,53[&rate=6.381191769073591E-4]:6.27975976254E-1)[&rate=6.381191769073591E-4]:5.34027307708E-2,((((12[&rate=6.381191769073591E-4]:1.225150497383E-1,5[&rate=6.381191769073591E-4]:8.415888535483E-2)[&rate=6.381191769073591E-4]:2.523014778831E-1,29[&rate=6.381191769073591E-4]:4.816658426899E-1)[&rate=6.381191769073591E-4]:1.665333868581E-1,103[&rate=6.381191769073591E-4]:4.153225172192E-1)[&rate=6.381191769073591E-4]:1.720192905624E0,52[&rate=6.381191769073591E-4]:4.712216882823E-1)[&rate=6.381191769073591E-4]:2.183537400539E-1)[&rate=6.381191769073591E-4]:1.943787660072E-1,((75[&rate=6.381191769073591E-4]:4.906927776594E-1,((70[&rate=6.381191769073591E-4]:3.186647898604E-1,76[&rate=6.381191769073591E-4]:3.570209542438E-1)[&rate=6.381191769073591E-4]:7.606375610374E-2,74[&rate=6.381191769073591E-4]:4.330847103476E-1)[&rate=6.381191769073591E-4]:5.760806731188E-2)[&rate=6.381191769073591E-4]:3.825905106736E-1,(77[&rate=6.381191769073591E-4]:4.236190806336E-1,(((79[&rate=6.381191769073591E-4]:2.362034912189E-1,(78[&rate=6.381191769073591E-4]:2.209427580285E-2,72[&rate=6.381191769073591E-4]:1.76467583541E-4)[&rate=6.381191769073591E-4]:2.14109215416E-1)[&rate=6.381191769073591E-4]:5.236533081704E-3,82[&rate=6.381191769073591E-4]:2.496592023827E-1)[&rate=6.381191769073591E-4]:9.893945195661E-2,((71[&rate=6.381191769073591E-4]:5.573125763453E-2,73[&rate=6.381191769073591E-4]:1.242244083194E-1)[&rate=6.381191769073591E-4]:1.918702689135E-1,(80[&rate=6.381191769073591E-4]:6.080869106174E-2,81[&rate=6.381191769073591E-4]:6.080869106174E-2)[&rate=6.381191769073591E-4]:2.05970917678E-1)[&rate=6.381191769073591E-4]:6.538068943519E-2)[&rate=6.381191769073591E-4]:4.762316602033E-2)[&rate=6.381191769073591E-4]:4.441847556447E-1)[&rate=6.381191769073591E-4]:7.489372433111E-1)[&rate=6.381191769073591E-4]:4.402356645075E-1,125[&rate=6.381191769073591E-4]:1.105610623878E0)[&rate=6.381191769073591E-4]:4.47280790341E-1,(68[&rate=6.381191769073591E-4]:6.730504958405E-1,(59[&rate=6.381191769073591E-4]:3.551867971033E-1,((((55[&rate=6.381191769073591E-4]:1.458874352432E-1,56[&rate=6.381191769073591E-4]:1.458874352432E-1)[&rate=6.381191769073591E-4]:3.88170243268E-2,54[&rate=6.381191769073591E-4]:1.546498147614E-1)[&rate=6.381191769073591E-4]:1.055060049737E-1,(37[&rate=6.381191769073591E-4]:3.142660427469E-1,58[&rate=6.381191769073591E-4]:2.951403596868E-1)[&rate=6.381191769073591E-4]:2.239250922862E-2)[&rate=6.381191769073591E-4]:1.995850350034E-2,57[&rate=6.381191769073591E-4]:3.210979297927E-1)[&rate=6.381191769073591E-4]:3.682110774764E-2)[&rate=6.381191769073591E-4]:3.670440266062E-1)[&rate=6.381191769073591E-4]:7.131742517121E-1)[&rate=6.381191769073591E-4]:2.162899671156E-1)[&rate=6.381191769073591E-4]:1.372143987114E-3)[&rate=6.381191769073591E-4]:7.574350934661E-2,(((119[&rate=6.381191769073591E-4]:1.357063365907E0,((135[&rate=6.381191769073591E-4]:4.418680037813E-1,(138[&rate=6.381191769073591E-4]:1.942364584228E-1,136[&rate=6.381191769073591E-4]:6.272960910765E-2)[&rate=6.381191769073591E-4]:4.476315453585E-1)[&rate=6.381191769073591E-4]:8.777734752985E-2,120[&rate=6.381191769073591E-4]:7.817001458317E-1)[&rate=6.381191769073591E-4]:4.794728091161E-1)[&rate=6.381191769073591E-4]:3.133979722399E-1,126[&rate=6.381191769073591E-4]:8.847588155028E-1)[&rate=6.381191769073591E-4]:9.208591091432E-1,((67[&rate=6.381191769073591E-4]:4.002561274906E-1,(122[&rate=6.381191769073591E-4]:5.178059684776E-1,(124[&rate=6.381191769073591E-4]:8.280900803434E-2,123[&rate=6.381191769073591E-4]:8.554124847147E-2)[&rate=6.381191769073591E-4]:4.322647200061E-1)[&rate=6.381191769073591E-4]:3.837227093537E-1)[&rate=6.381191769073591E-4]:1.068408592311E-1,66[&rate=6.381191769073591E-4]:5.070969867216E-1)[&rate=6.381191769073591E-4]:5.134674823939E-2)[&rate=6.381191769073591E-4]:5.734659952685E-1);
tree STATE_13050000 [&joint=-20969.470946215635,lnP=-20969.470946215635] = [&R] (((66[&rate=5.883664437569956E-4]:6.394245086283E-1,((126[&rate=5.883664437569956E-4]:1.189793664548E0,(120[&rate=5.883664437569956E-4]:1.655822440808E0,((135[&rate=5.883664437569956E-4]:5.13896708862E-1,(138[&rate=5.883664437569956E-4]:4.002950499383E-1,136[&rate=5.883664437569956E-4]:2.687882006231E-1)[&rate=5.883664437569956E-4]:3.136016589237E-1)[&rate=5.883664437569956E-4]:3.377911110817E-1,119[&rate=5.883664437569956E-4]:1.199633025423E0)[&rate=5.883664437569956E-4]:5.52079826344E-1)[&rate=5.883664437569956E-4]:2.237833354244E-1)[&rate=5.883664437569956E-4]:6.789333544535E-1,(67[&rate=5.883664437569956E-4]:4.428382713285E-1,(123[&rate=5.883664437569956E-4]:2.255893637087E-1,(122[&rate=5.883664437569956E-4]:2.056749578309E-1,124[&rate=5.883664437569956E-4]:2.029427173938E-1)[&rate=5.883664437569956E-4]:1.991440587779E-2)[&rate=5.883664437569956E-4]:7.185214579605E-1)[&rate=5.883664437569956E-4]:1.787145579877E-1)[&rate=5.883664437569956E-4]:1.787167931208E-2)[&rate=5.883664437569956E-4]:3.045192256679E-1,(33[&rate=5.883664437569956E-4]:5.508591828111E-2,32[&rate=5.883664437569956E-4]:4.960646622639E-2)[&rate=5.883664437569956E-4]:9.405761220638E-3)[&rate=5.883664437569956E-4]:2.729561997189E-3,(34[&rate=5.883664437569956E-4]:2.739072796483E-2,((((36[&rate=5.883664437569956E-4]:3.192026727792E-2,(((((60[&rate=5.883664437569956E-4]:1.830162134391E-1,65[&rate=5.883664437569956E-4]:1.830162134391E-1)[&rate=5.883664437569956E-4]:7.439827368916E-3,(64[&rate=5.883664437569956E-4]:3.332219405846E-1,62[&rate=5.883664437569956E-4]:3.743178309956E-1)[&rate=5.883664437569956E-4]:7.91903173013E-3)[&rate=5.883664437569956E-4]:4.018845910904E-1,(63[&rate=5.883664437569956E-4]:1.137202731687E-1,61[&rate=5.883664437569956E-4]:1.548161635798E-1)[&rate=5.883664437569956E-4]:6.293052902364E-1)[&rate=5.883664437569956E-4]:7.316843835001E-1,((((69[&rate=5.883664437569956E-4]:8.209571653005E-1,118[&rate=5.883664437569956E-4]:8.099982611909E-1)[&rate=5.883664437569956E-4]:1.087096903051E-1,(((130[&rate=5.883664437569956E-4]:1.108767833028E-1,131[&rate=5.883664437569956E-4]:1.136165093302E-1)[&rate=5.883664437569956E-4]:9.969559472799E-2,129[&rate=5.883664437569956E-4]:2.105723780308E-1)[&rate=5.883664437569956E-4]:2.318609635366E-2,132[&rate=5.883664437569956E-4]:2.364982004118E-1)[&rate=5.883664437569956E-4]:5.479631757415E-1)[&rate=5.883664437569956E-4]:4.614814632776E-1,128[&rate=5.883664437569956E-4]:1.240463387376E0)[&rate=5.883664437569956E-4]:1.32194047712E-1,(((((47[&rate=5.883664437569956E-4]:3.659562965321E-1,(49[&rate=5.883664437569956E-4]:2.034300741696E-1,50[&rate=5.883664437569956E-4]:2.034300741696E-1)[&rate=5.883664437569956E-4]:1.297393371167E-1)[&rate=5.883664437569956E-4]:4.140059175259E-3,44[&rate=5.883664437569956E-4]:3.646318748331E-1)[&rate=5.883664437569956E-4]:2.646508534609E-2,51[&rate=5.883664437569956E-4]:3.69239036682E-1)[&rate=5.883664437569956E-4]:4.567133780878E-2,(((42[&rate=5.883664437569956E-4]:2.595306736782E-1,41[&rate=5.883664437569956E-4]:2.540661928039E-1)[&rate=5.883664437569956E-4]:4.313090442655E-2,48[&rate=5.883664437569956E-4]:3.40912944225E-1)[&rate=5.883664437569956E-4]:4.114227656395E-2,(43[&rate=5.883664437569956E-4]:3.762960299592E-1,46[&rate=5.883664437569956E-4]:3.762960299592E-1)[&rate=5.883664437569956E-4]:1.668815257822E-2)[&rate=5.883664437569956E-4]:4.924859632481E-2)[&rate=5.883664437569956E-4]:3.292266532889E-2,45[&rate=5.883664437569956E-4]:4.669587228797E-1)[&rate=5.883664437569956E-4]:1.323024999172E-1)[&rate=5.883664437569956E-4]:3.422374830727E-3)[&rate=5.883664437569956E-4]:1.029910481893E-1,(121[&rate=5.883664437569956E-4]:1.972193799534E0,127[&rate=5.883664437569956E-4]:2.413289689944E0)[&rate=5.883664437569956E-4]:1.041373325473E-1)[&rate=5.883664437569956E-4]:3.504118999158E-2)[&rate=5.883664437569956E-4]:2.621797462448E-1,35[&rate=5.883664437569956E-4]:2.47524671057E-1)[&rate=5.883664437569956E-4]:3.623205071193E-1,(38[&rate=5.883664437569956E-4]:7.108823871908E-1,((39[&rate=5.883664437569956E-4]:3.865038711921E-1,(16[&rate=5.883664437569956E-4]:2.444668395127E0,(((31[&rate=5.883664437569956E-4]:5.982635872108E-1,(26[&rate=5.883664437569956E-4]:4.525088881655E-1,(7[&rate=5.883664437569956E-4]:2.249919695057E-1,8[&rate=5.883664437569956E-4]:2.249919695057E-1)[&rate=5.883664437569956E-4]:1.206676035913E-1)[&rate=5.883664437569956E-4]:1.019190826069E-1)[&rate=5.883664437569956E-4]:1.516982252585E-3,(22[&rate=5.883664437569956E-4]:1.755158886478E-1,27[&rate=5.883664437569956E-4]:1.919542448122E-1)[&rate=5.883664437569956E-4]:3.694701602675E-1)[&rate=5.883664437569956E-4]:3.013236232055E-1,2[&rate=5.883664437569956E-4]:6.737069323948E-1)[&rate=5.883664437569956E-4]:1.642194339444E0)[&rate=5.883664437569956E-4]:2.732840218256E-2)[&rate=5.883664437569956E-4]:2.418128897125E-1,(((146[&rate=5.883664437569956E-4]:5.373579442752E-1,147[&rate=5.883664437569956E-4]:4.745164142206E-1)[&rate=5.883664437569956E-4]:9.767677037197E-2,97[&rate=5.883664437569956E-4]:4.43777884046E-1)[&rate=5.883664437569956E-4]:1.009008930481E-1,(40[&rate=5.883664437569956E-4]:6.044238772611E-1,((((96[&rate=5.883664437569956E-4]:4.024606858957E-1,99[&rate=5.883664437569956E-4]:4.379798115786E-1)[&rate=5.883664437569956E-4]:1.582191960246E-1,((((6[&rate=5.883664437569956E-4]:7.226593852636E-1,(3[&rate=5.883664437569956E-4]:2.559679469935E-1,18[&rate=5.883664437569956E-4]:3.710364401441E-1)[&rate=5.883664437569956E-4]:4.146366437496E-1)[&rate=5.883664437569956E-4]:1.641352895082E-1,(((89[&rate=5.883664437569956E-4]:2.4471944623E-1,88[&rate=5.883664437569956E-4]:2.31020816093E-1)[&rate=5.883664437569956E-4]:8.744421801383E-2,(((84[&rate=5.883664437569956E-4]:1.585432906607E-1,((86[&rate=5.883664437569956E-4]:1.270350255872E-1,93[&rate=5.883664437569956E-4]:1.407336557242E-1)[&rate=5.883664437569956E-4]:2.956780763363E-2,83[&rate=5.883664437569956E-4]:1.566028332208E-1)[&rate=5.883664437569956E-4]:1.940457439892E-3)[&rate=5.883664437569956E-4]:7.437150226959E-2,85[&rate=5.883664437569956E-4]:2.329147929303E-1)[&rate=5.883664437569956E-4]:4.018334007E-2,(87[&rate=5.883664437569956E-4]:2.556956378408E-1,(92[&rate=5.883664437569956E-4]:2.127466024199E-1,(91[&rate=5.883664437569956E-4]:1.320177208943E-1,90[&rate=5.883664437569956E-4]:1.320177208943E-1)[&rate=5.883664437569956E-4]:8.072888152565E-2)[&rate=5.883664437569956E-4]:5.66476655579E-2)[&rate=5.883664437569956E-4]:1.74024951595E-2)[&rate=5.883664437569956E-4]:4.536690110645E-2)[&rate=5.883664437569956E-4]:8.401696324877E-1,(10[&rate=5.883664437569956E-4]:5.314109939189E-1,15[&rate=5.883664437569956E-4]:5.697671583023E-1)[&rate=5.883664437569956E-4]:1.559907959633E-1)[&rate=5.883664437569956E-4]:2.15831241054E-1)[&rate=5.883664437569956E-4]:6.170011393516E-1,(((((((113[&rate=5.883664437569956E-4]:6.106213026361E-1,117[&rate=5.883664437569956E-4]:6.133610286637E-1)[&rate=5.883664437569956E-4]:5.567430522403E-2,(14[&rate=5.883664437569956E-4]:2.798079018353E-1,(4[&rate=5.883664437569956E-4]:1.722073714894E-1,30[&rate=5.883664437569956E-4]:3.448101112155E-1)[&rate=5.883664437569956E-4]:5.006628377068E-2)[&rate=5.883664437569956E-4]:3.864877060248E-1)[&rate=5.883664437569956E-4]:6.717522760699E-2,(9[&rate=5.883664437569956E-4]:6.461159587304E-1,112[&rate=5.883664437569956E-4]:6.543351368125E-1)[&rate=5.883664437569956E-4]:7.913569865462E-2)[&rate=5.883664437569956E-4]:3.626009200406E-2,(105[&rate=5.883664437569956E-4]:6.599368737363E-1,110[&rate=5.883664437569956E-4]:6.818546819554E-1)[&rate=5.883664437569956E-4]:8.239679346103E-2)[&rate=5.883664437569956E-4]:3.792640276449E-1,(((115[&rate=5.883664437569956E-4]:5.132459489714E-1,(13[&rate=5.883664437569956E-4]:4.271688755111E-1,19[&rate=5.883664437569956E-4]:4.655250398947E-1)[&rate=5.883664437569956E-4]:1.682688542822E-1)[&rate=5.883664437569956E-4]:1.483738447016E-1,(108[&rate=5.883664437569956E-4]:6.493058884532E-1,((107[&rate=5.883664437569956E-4]:4.53664625986E-1,109[&rate=5.883664437569956E-4]:4.728427081778E-1)[&rate=5.883664437569956E-4]:3.001645240728E-2,114[&rate=5.883664437569956E-4]:4.234071057905E-1)[&rate=5.883664437569956E-4]:1.683645360873E-1)[&rate=5.883664437569956E-4]:6.984815179523E-2)[&rate=5.883664437569956E-4]:1.049695863826E-1,((148[&rate=5.883664437569956E-4]:4.498692548597E-1,143[&rate=5.883664437569956E-4]:4.471295288324E-1)[&rate=5.883664437569956E-4]:2.366071367383E-1,(116[&rate=5.883664437569956E-4]:3.84941665121E-1,((111[&rate=5.883664437569956E-4]:3.116865238966E-1,106[&rate=5.883664437569956E-4]:2.952481677322E-1)[&rate=5.883664437569956E-4]:1.433970390019E-2,(139[&rate=5.883664437569956E-4]:4.585050555481E-1,104[&rate=5.883664437569956E-4]:2.667242336303E-1)[&rate=5.883664437569956E-4]:4.286363800209E-2)[&rate=5.883664437569956E-4]:1.356277660913E-1)[&rate=5.883664437569956E-4]:2.631785620934E-1)[&rate=5.883664437569956E-4]:1.184691528412E-1)[&rate=5.883664437569956E-4]:3.002137942386E-1)[&rate=5.883664437569956E-4]:1.234920517669E-1,(142[&rate=5.883664437569956E-4]:1.16769294868E-1,((141[&rate=5.883664437569956E-4]:6.720218747228E-2,144[&rate=5.883664437569956E-4]:6.446246144492E-2)[&rate=5.883664437569956E-4]:1.946829718945E-2,145[&rate=5.883664437569956E-4]:8.941021068931E-2)[&rate=5.883664437569956E-4]:2.735908417871E-2)[&rate=5.883664437569956E-4]:1.328320451741E0)[&rate=5.883664437569956E-4]:1.224090740637E-1,((((1[&rate=5.883664437569956E-4]:7.791163840583E-3,(28[&rate=5.883664437569956E-4]:7.641036668076E-1,(21[&rate=5.883664437569956E-4]:5.789328699837E-1,17[&rate=5.883664437569956E-4]:5.487958836824E-1)[&rate=5.883664437569956E-4]:1.605132625774E-1)[&rate=5.883664437569956E-4]:2.998886689595E-2)[&rate=5.883664437569956E-4]:5.925660410441E-2,24[&rate=5.883664437569956E-4]:8.478696857532E-1)[&rate=5.883664437569956E-4]:3.947082935447E-1,102[&rate=5.883664437569956E-4]:8.093414368151E-2)[&rate=5.883664437569956E-4]:7.077333362898E-2,(((25[&rate=5.883664437569956E-4]:5.671179119304E-1,20[&rate=5.883664437569956E-4]:5.479398297387E-1)[&rate=5.883664437569956E-4]:2.270963881951E-1,23[&rate=5.883664437569956E-4]:7.832553960159E-1)[&rate=5.883664437569956E-4]:3.091773786969E-2,(11[&rate=5.883664437569956E-4]:4.717089187829E-1,140[&rate=5.883664437569956E-4]:4.525308365911E-1)[&rate=5.883664437569956E-4]:2.575327082535E-1)[&rate=5.883664437569956E-4]:4.882192749316E-1)[&rate=5.883664437569956E-4]:1.692160008966E-1)[&rate=5.883664437569956E-4]:1.335572674232E-1)[&rate=5.883664437569956E-4]:4.120753426924E-1,101[&rate=5.883664437569956E-4]:8.610766362677E-1)[&rate=5.883664437569956E-4]:5.580133062857E-1)[&rate=5.883664437569956E-4]:2.404223066399E-3,98[&rate=5.883664437569956E-4]:5.767453071724E-1)[&rate=5.883664437569956E-4]:1.130496496712E-1,((94[&rate=5.883664437569956E-4]:4.459597763005E-1,100[&rate=5.883664437569956E-4]:4.459597763005E-1)[&rate=5.883664437569956E-4]:1.395508932409E-2,95[&rate=5.883664437569956E-4]:5.446143191767E-1)[&rate=5.883664437569956E-4]:1.561095994157E-1)[&rate=5.883664437569956E-4]:4.304422096378E-2)[&rate=5.883664437569956E-4]:1.129315119919E-2)[&rate=5.883664437569956E-4]:1.259973244435E-2)[&rate=5.883664437569956E-4]:1.508716372153E-1)[&rate=5.883664437569956E-4]:5.013282375009E-1)[&rate=5.883664437569956E-4]:2.409683190587E-1,(((((((133[&rate=5.883664437569956E-4]:3.743598652496E-1,137[&rate=5.883664437569956E-4]:4.154557556606E-1)[&rate=5.883664437569956E-4]:4.520364996633E-2,134[&rate=5.883664437569956E-4]:3.894265289147E-1)[&rate=5.883664437569956E-4]:9.081345791532E-1,((75[&rate=5.883664437569956E-4]:5.121130393384E-1,(76[&rate=5.883664437569956E-4]:4.010039264889E-1,(70[&rate=5.883664437569956E-4]:3.349707850833E-1,74[&rate=5.883664437569956E-4]:3.733269494668E-1)[&rate=5.883664437569956E-4]:2.767697702214E-2)[&rate=5.883664437569956E-4]:1.111091128495E-1)[&rate=5.883664437569956E-4]:2.817603009643E-1,(((73[&rate=5.883664437569956E-4]:4.538339202202E-1,77[&rate=5.883664437569956E-4]:4.483544681655E-1)[&rate=5.883664437569956E-4]:6.550066863193E-3,(71[&rate=5.883664437569956E-4]:3.631353956798E-1,(80[&rate=5.883664437569956E-4]:1.022421383744E-1,81[&rate=5.883664437569956E-4]:1.022421383744E-1)[&rate=5.883664437569956E-4]:2.800713394971E-1)[&rate=5.883664437569956E-4]:2.875544071876E-2)[&rate=5.883664437569956E-4]:3.416507040809E-2,((79[&rate=5.883664437569956E-4]:1.788967742138E-1,82[&rate=5.883664437569956E-4]:1.871159522959E-1)[&rate=5.883664437569956E-4]:1.827583189919E-1,(78[&rate=5.883664437569956E-4]:5.037983604274E-2,72[&rate=5.883664437569956E-4]:2.846202782343E-2)[&rate=5.883664437569956E-4]:3.11275257163E-1)[&rate=5.883664437569956E-4]:9.179807387496E-2)[&rate=5.883664437569956E-4]:2.993242828112E-1)[&rate=5.883664437569956E-4]:4.982083157104E-1)[&rate=5.883664437569956E-4]:1.937169244366E-1,53[&rate=5.883664437569956E-4]:7.393355218375E-1)[&rate=5.883664437569956E-4]:1.26654415755E-1,(52[&rate=5.883664437569956E-4]:6.214186524551E-1,(((12[&rate=5.883664437569956E-4]:3.013234079892E-1,5[&rate=5.883664437569956E-4]:2.629672436058E-1)[&rate=5.883664437569956E-4]:1.756107446053E-1,29[&rate=5.883664437569956E-4]:5.837834676631E-1)[&rate=5.883664437569956E-4]:3.435693949283E-1,103[&rate=5.883664437569956E-4]:6.944761502626E-1)[&rate=5.883664437569956E-4]:1.591236236753E0)[&rate=5.883664437569956E-4]:2.527680064488E-1)[&rate=5.883664437569956E-4]:5.008410947819E-1,125[&rate=5.883664437569956E-4]:1.156448518713E0)[&rate=5.883664437569956E-4]:3.129151637052E-1,(68[&rate=5.883664437569956E-4]:6.837375472049E-1,(59[&rate=5.883664437569956E-4]:5.08421030899E-1,((54[&rate=5.883664437569956E-4]:2.079821554108E-1,(57[&rate=5.883664437569956E-4]:2.439743114812E-1,(37[&rate=5.883664437569956E-4]:2.633342532619E-1,58[&rate=5.883664437569956E-4]:2.442085702018E-1)[&rate=5.883664437569956E-4]:1.615918390239E-2)[&rate=5.883664437569956E-4]:4.991450486941E-3)[&rate=5.883664437569956E-4]:2.298370625807E-1,(55[&rate=5.883664437569956E-4]:2.346998463744E-1,56[&rate=5.883664437569956E-4]:2.346998463744E-1)[&rate=5.883664437569956E-4]:2.331740164257E-1)[&rate=5.883664437569956E-4]:3.235044678724E-2)[&rate=5.883664437569956E-4]:2.244968441749E-1)[&rate=5.883664437569956E-4]:6.189594685468E-1)[&rate=5.883664437569956E-4]:9.583711925556E-2)[&rate=5.883664437569956E-4]:3.959092935998E-2)[&rate=5.883664437569956E-4]:5.626886969848E-2);
tree STATE_13060000 [&joint=-20982.522761731245,lnP=-20982.522761731245] = [&R] ((((34[&rate=5.403361750915567E-4]:1.260734002715E-2,(((((((75[&rate=5.403361750915567E-4]:5.837175897642E-1,(70[&rate=5.403361750915567E-4]:3.421286259232E-1,(76[&rate=5.403361750915567E-4]:3.51898094206E-1,74[&rate=5.403361750915567E-4]:3.51898094206E-1)[&rate=5.403361750915567E-4]:2.858669610069E-2)[&rate=5.403361750915567E-4]:2.032327994576E-1)[&rate=5.403361750915567E-4]:2.701246903748E-1,(((77[&rate=5.403361750915567E-4]:4.201463692289E-1,(71[&rate=5.403361750915567E-4]:2.161312853758E-1,73[&rate=5.403361750915567E-4]:2.846244360607E-1)[&rate=5.403361750915567E-4]:1.410013852229E-1)[&rate=5.403361750915567E-4]:2.447261776073E-2,(82[&rate=5.403361750915567E-4]:3.850877962855E-1,((78[&rate=5.403361750915567E-4]:4.291947940768E-2,72[&rate=5.403361750915567E-4]:2.100167118837E-2)[&rate=5.403361750915567E-4]:2.885482900755E-1,79[&rate=5.403361750915567E-4]:3.314677694832E-1)[&rate=5.403361750915567E-4]:4.540084872023E-2)[&rate=5.403361750915567E-4]:3.213393043004E-2)[&rate=5.403361750915567E-4]:5.002007461575E-2,(80[&rate=5.403361750915567E-4]:1.320828517512E-2,81[&rate=5.403361750915567E-4]:1.320828517512E-2)[&rate=5.403361750915567E-4]:4.375951599918E-1)[&rate=5.403361750915567E-4]:3.53723766479E-1)[&rate=5.403361750915567E-4]:5.290439717142E-1,53[&rate=5.403361750915567E-4]:6.364231932411E-1)[&rate=5.403361750915567E-4]:9.772199985928E-2,((((12[&rate=5.403361750915567E-4]:1.752920139503E-1,5[&rate=5.403361750915567E-4]:1.369358495669E-1)[&rate=5.403361750915567E-4]:2.76798131086E-1,29[&rate=5.403361750915567E-4]:5.589394601048E-1)[&rate=5.403361750915567E-4]:2.260858383851E-1,103[&rate=5.403361750915567E-4]:5.521485861611E-1)[&rate=5.403361750915567E-4]:1.74802717992E0,52[&rate=5.403361750915567E-4]:6.358820315202E-1)[&rate=5.403361750915567E-4]:1.064598828916E-1)[&rate=5.403361750915567E-4]:2.661938365732E-2,((134[&rate=5.403361750915567E-4]:3.59667585627E-1,137[&rate=5.403361750915567E-4]:4.309004623392E-1)[&rate=5.403361750915567E-4]:1.202950628633E-1,133[&rate=5.403361750915567E-4]:5.100996347914E-1)[&rate=5.403361750915567E-4]:1.032744438934E0)[&rate=5.403361750915567E-4]:2.355949651662E-1,125[&rate=5.403361750915567E-4]:7.859770282627E-1)[&rate=5.403361750915567E-4]:2.649033703928E-1,(68[&rate=5.403361750915567E-4]:6.024631767485E-1,(59[&rate=5.403361750915567E-4]:5.04349392391E-1,((57[&rate=5.403361750915567E-4]:3.993480545597E-1,(55[&rate=5.403361750915567E-4]:2.736557971508E-1,56[&rate=5.403361750915567E-4]:2.736557971508E-1)[&rate=5.403361750915567E-4]:1.147632956602E-1)[&rate=5.403361750915567E-4]:1.915734290414E-2,((58[&rate=5.403361750915567E-4]:1.00454325584E-1,37[&rate=5.403361750915567E-4]:1.195800086441E-1)[&rate=5.403361750915567E-4]:3.808431604246E-2,54[&rate=5.403361750915567E-4]:8.116159244614E-2)[&rate=5.403361750915567E-4]:2.963601984604E-1)[&rate=5.403361750915567E-4]:8.857623536433E-2)[&rate=5.403361750915567E-4]:1.472941122264E-1)[&rate=5.403361750915567E-4]:2.817505552402E-1)[&rate=5.403361750915567E-4]:5.391279444408E-1)[&rate=5.403361750915567E-4]:4.485619192405E-2,(32[&rate=5.403361750915567E-4]:1.370564614712E-2,33[&rate=5.403361750915567E-4]:1.918509820184E-2)[&rate=5.403361750915567E-4]:2.184007758499E-2)[&rate=5.403361750915567E-4]:3.617369667387E-2,(((((((65[&rate=5.403361750915567E-4]:1.425807630864E-1,64[&rate=5.403361750915567E-4]:2.932656945931E-1)[&rate=5.403361750915567E-4]:3.257005218125E-2,(60[&rate=5.403361750915567E-4]:9.469169003333E-2,62[&rate=5.403361750915567E-4]:2.864725119511E-1)[&rate=5.403361750915567E-4]:8.045912523433E-2)[&rate=5.403361750915567E-4]:3.298988821533E-1,(63[&rate=5.403361750915567E-4]:2.60240176031E-1,61[&rate=5.403361750915567E-4]:3.013360664421E-1)[&rate=5.403361750915567E-4]:3.954944528967E-1)[&rate=5.403361750915567E-4]:7.440364204471E-1,(((((130[&rate=5.403361750915567E-4]:2.186572587105E-1,131[&rate=5.403361750915567E-4]:2.213969847379E-1)[&rate=5.403361750915567E-4]:1.613913707388E-1,(129[&rate=5.403361750915567E-4]:2.518125571534E-1,132[&rate=5.403361750915567E-4]:2.545522831807E-1)[&rate=5.403361750915567E-4]:1.28236072296E-1)[&rate=5.403361750915567E-4]:2.175249564997E-1,69[&rate=5.403361750915567E-4]:7.455187914286E-1)[&rate=5.403361750915567E-4]:1.830816015129E-1,118[&rate=5.403361750915567E-4]:9.176414888318E-1)[&rate=5.403361750915567E-4]:4.391443686762E-1,128[&rate=5.403361750915567E-4]:1.217059830111E0)[&rate=5.403361750915567E-4]:8.40810822778E-2)[&rate=5.403361750915567E-4]:2.331615158275E-1,(((44[&rate=5.403361750915567E-4]:5.852513142585E-2,47[&rate=5.403361750915567E-4]:6.39896123001E-2)[&rate=5.403361750915567E-4]:3.694199035868E-1,45[&rate=5.403361750915567E-4]:4.252127945755E-1)[&rate=5.403361750915567E-4]:8.326019940261E-2,((51[&rate=5.403361750915567E-4]:4.426873109696E-1,(49[&rate=5.403361750915567E-4]:4.152651930591E-1,50[&rate=5.403361750915567E-4]:4.152651930591E-1)[&rate=5.403361750915567E-4]:2.19576370363E-2)[&rate=5.403361750915567E-4]:1.530038664708E-2,(46[&rate=5.403361750915567E-4]:2.789680279265E-1,(43[&rate=5.403361750915567E-4]:2.684642745465E-1,(48[&rate=5.403361750915567E-4]:2.42150323982E-1,(41[&rate=5.403361750915567E-4]:1.394254661418E-1,42[&rate=5.403361750915567E-4]:1.44889947016E-1)[&rate=5.403361750915567E-4]:5.900901084574E-2)[&rate=5.403361750915567E-4]:1.538498881604E-2)[&rate=5.403361750915567E-4]:1.050375337998E-2)[&rate=5.403361750915567E-4]:2.063420740617E-1)[&rate=5.403361750915567E-4]:3.135961330128E-2)[&rate=5.403361750915567E-4]:2.524332219466E-1)[&rate=5.403361750915567E-4]:3.22262898872E-1,(35[&rate=5.403361750915567E-4]:1.261125135349E-1,(36[&rate=5.403361750915567E-4]:2.211281168777E-2,(127[&rate=5.403361750915567E-4]:2.376428949799E0,121[&rate=5.403361750915567E-4]:1.935333059388E0)[&rate=5.403361750915567E-4]:1.662318070938E-1)[&rate=5.403361750915567E-4]:1.505750443129E-1)[&rate=5.403361750915567E-4]:2.016856902654E-1)[&rate=5.403361750915567E-4]:5.122108776959E-1,(38[&rate=5.403361750915567E-4]:1.030485450181E0,((((97[&rate=5.403361750915567E-4]:3.022408878392E-1,146[&rate=5.403361750915567E-4]:4.934977184403E-1)[&rate=5.403361750915567E-4]:7.261331560666E-2,(16[&rate=5.403361750915567E-4]:2.516700147244E0,(((31[&rate=5.403361750915567E-4]:6.573683862448E-1,2[&rate=5.403361750915567E-4]:4.299711259707E-1)[&rate=5.403361750915567E-4]:1.443887318857E-1,(26[&rate=5.403361750915567E-4]:7.182260448538E-1,(7[&rate=5.403361750915567E-4]:1.83286034212E-1,8[&rate=5.403361750915567E-4]:1.83286034212E-1)[&rate=5.403361750915567E-4]:4.280906955732E-1)[&rate=5.403361750915567E-4]:3.969545683833E-2)[&rate=5.403361750915567E-4]:7.353830920195E-3,(22[&rate=5.403361750915567E-4]:4.653873436943E-1,27[&rate=5.403361750915567E-4]:4.818256998587E-1)[&rate=5.403361750915567E-4]:2.889290848083E-1)[&rate=5.403361750915567E-4]:1.80621933518E0)[&rate=5.403361750915567E-4]:1.468523368524E-2)[&rate=5.403361750915567E-4]:2.873931497217E-1,((((94[&rate=5.403361750915567E-4]:3.745514767269E-2,100[&rate=5.403361750915567E-4]:3.745514767269E-2)[&rate=5.403361750915567E-4]:2.32111258129E-1,95[&rate=5.403361750915567E-4]:3.542658593537E-1)[&rate=5.403361750915567E-4]:2.934062483287E-1,(96[&rate=5.403361750915567E-4]:5.361206023246E-1,99[&rate=5.403361750915567E-4]:5.716397280075E-1)[&rate=5.403361750915567E-4]:8.69613414234E-2)[&rate=5.403361750915567E-4]:4.498144183753E-2,((((((((((25[&rate=5.403361750915567E-4]:6.865125380677E-1,20[&rate=5.403361750915567E-4]:6.67334455876E-1)[&rate=5.403361750915567E-4]:7.409088976544E-2,23[&rate=5.403361750915567E-4]:7.496445237235E-1)[&rate=5.403361750915567E-4]:7.157709537567E-2,(11[&rate=5.403361750915567E-4]:5.32892250076E-1,140[&rate=5.403361750915567E-4]:5.137141678842E-1)[&rate=5.403361750915567E-4]:2.03397862174E-1)[&rate=5.403361750915567E-4]:3.35366334192E-1,102[&rate=5.403361750915567E-4]:5.903021784444E-3)[&rate=5.403361750915567E-4]:5.594034487018E-2,((1[&rate=5.403361750915567E-4]:4.993544217026E-2,(28[&rate=5.403361750915567E-4]:6.601821284869E-1,(21[&rate=5.403361750915567E-4]:5.02608813986E-1,17[&rate=5.403361750915567E-4]:4.724718276846E-1)[&rate=5.403361750915567E-4]:1.329157802545E-1)[&rate=5.403361750915567E-4]:1.760546835463E-1)[&rate=5.403361750915567E-4]:3.40928047589E-2,24[&rate=5.403361750915567E-4]:8.648501647374E-1)[&rate=5.403361750915567E-4]:3.586370375336E-1)[&rate=5.403361750915567E-4]:4.773172658176E-2,(142[&rate=5.403361750915567E-4]:5.859730957307E-1,((145[&rate=5.403361750915567E-4]:1.044136807242E-1,141[&rate=5.403361750915567E-4]:1.016739546966E-1)[&rate=5.403361750915567E-4]:9.260573695931E-2,144[&rate=5.403361750915567E-4]:1.915399656285E-1)[&rate=5.403361750915567E-4]:3.889536780472E-1)[&rate=5.403361750915567E-4]:7.701773399715E-1)[&rate=5.403361750915567E-4]:8.203304174221E-3,(((105[&rate=5.403361750915567E-4]:4.93272257568E-1,110[&rate=5.403361750915567E-4]:5.151900657871E-1)[&rate=5.403361750915567E-4]:2.842719680897E-1,((14[&rate=5.403361750915567E-4]:3.892319055388E-1,(4[&rate=5.403361750915567E-4]:2.603410204601E-1,30[&rate=5.403361750915567E-4]:4.329437601861E-1)[&rate=5.403361750915567E-4]:7.135663850356E-2)[&rate=5.403361750915567E-4]:2.965938629427E-1,(117[&rate=5.403361750915567E-4]:6.293330206843E-1,(9[&rate=5.403361750915567E-4]:5.861498550042E-1,(112[&rate=5.403361750915567E-4]:4.267241519555E-1,113[&rate=5.403361750915567E-4]:4.267241519555E-1)[&rate=5.403361750915567E-4]:1.676448811309E-1)[&rate=5.403361750915567E-4]:3.222426157037E-2)[&rate=5.403361750915567E-4]:5.923247382482E-2)[&rate=5.403361750915567E-4]:1.1911571745E-1)[&rate=5.403361750915567E-4]:3.236999461659E-1,((115[&rate=5.403361750915567E-4]:7.207875717662E-1,((108[&rate=5.403361750915567E-4]:6.324643867996E-1,((114[&rate=5.403361750915567E-4]:4.623682039116E-1,107[&rate=5.403361750915567E-4]:5.226421765144E-1)[&rate=5.403361750915567E-4]:1.261692272904E-2,109[&rate=5.403361750915567E-4]:5.544371814352E-1)[&rate=5.403361750915567E-4]:9.994501358352E-2)[&rate=5.403361750915567E-4]:8.910782068663E-2,(13[&rate=5.403361750915567E-4]:6.42542646978E-1,19[&rate=5.403361750915567E-4]:6.808988113617E-1)[&rate=5.403361750915567E-4]:1.036870947547E-1)[&rate=5.403361750915567E-4]:5.674961085536E-2)[&rate=5.403361750915567E-4]:1.435289363493E-1,((148[&rate=5.403361750915567E-4]:2.399747527435E-1,143[&rate=5.403361750915567E-4]:2.372350267162E-1)[&rate=5.403361750915567E-4]:5.438705866023E-1,(116[&rate=5.403361750915567E-4]:5.936265959563E-1,((106[&rate=5.403361750915567E-4]:5.623511527751E-2,104[&rate=5.403361750915567E-4]:5.623511527751E-2)[&rate=5.403361750915567E-4]:3.488786176108E-1,(111[&rate=5.403361750915567E-4]:6.959132873272E-2,139[&rate=5.403361750915567E-4]:2.449337944861E-1)[&rate=5.403361750915567E-4]:3.519607603199E-1)[&rate=5.403361750915567E-4]:2.487868356708E-1)[&rate=5.403361750915567E-4]:1.518625790058E-1)[&rate=5.403361750915567E-4]:1.188273331534E-1)[&rate=5.403361750915567E-4]:1.821331431601E-1)[&rate=5.403361750915567E-4]:6.310956805275E-2)[&rate=5.403361750915567E-4]:3.502637791865E-1,(((6[&rate=5.403361750915567E-4]:4.749213938668E-1,18[&rate=5.403361750915567E-4]:5.379350924969E-1)[&rate=5.403361750915567E-4]:3.320276413147E-1,(10[&rate=5.403361750915567E-4]:6.522086619139E-1,15[&rate=5.403361750915567E-4]:6.905648262974E-1)[&rate=5.403361750915567E-4]:1.71178729432E-1)[&rate=5.403361750915567E-4]:9.706242633065E-2,(((89[&rate=5.403361750915567E-4]:1.76324904696E-1,88[&rate=5.403361750915567E-4]:1.62626274559E-1)[&rate=5.403361750915567E-4]:1.489942129329E-1,(((92[&rate=5.403361750915567E-4]:9.952877827462E-2,(91[&rate=5.403361750915567E-4]:8.671026341919E-2,90[&rate=5.403361750915567E-4]:8.671026341919E-2)[&rate=5.403361750915567E-4]:1.281851485544E-2)[&rate=5.403361750915567E-4]:1.627000445797E-1,((84[&rate=5.403361750915567E-4]:9.724493748519E-2,93[&rate=5.403361750915567E-4]:1.109435676222E-1)[&rate=5.403361750915567E-4]:2.830418246728E-2,(85[&rate=5.403361750915567E-4]:1.130582133433E-1,(86[&rate=5.403361750915567E-4]:9.905302289311E-2,83[&rate=5.403361750915567E-4]:9.905302289311E-2)[&rate=5.403361750915567E-4]:1.400519045018E-2)[&rate=5.403361750915567E-4]:1.249090660919E-2)[&rate=5.403361750915567E-4]:1.229810727648E-1)[&rate=5.403361750915567E-4]:3.725498689099E-2,87[&rate=5.403361750915567E-4]:2.857851796083E-1)[&rate=5.403361750915567E-4]:2.583530788361E-2)[&rate=5.403361750915567E-4]:1.012710369965E0,3[&rate=5.403361750915567E-4]:7.846048300599E-1)[&rate=5.403361750915567E-4]:6.735183693181E-2)[&rate=5.403361750915567E-4]:6.13345783578E-1)[&rate=5.403361750915567E-4]:4.728373346802E-1,101[&rate=5.403361750915567E-4]:9.354000592224E-1)[&rate=5.403361750915567E-4]:3.434008984079E-1,98[&rate=5.403361750915567E-4]:4.340520991828E-1)[&rate=5.403361750915567E-4]:2.476724885884E-1)[&rate=5.403361750915567E-4]:1.799763173089E-1)[&rate=5.403361750915567E-4]:7.04698184233E-2,(39[&rate=5.403361750915567E-4]:7.182795038501E-1,(147[&rate=5.403361750915567E-4]:6.640681507861E-1,40[&rate=5.403361750915567E-4]:6.066911016058E-1)[&rate=5.403361750915567E-4]:1.115884022443E-1)[&rate=5.403361750915567E-4]:8.5475919107E-2)[&rate=5.403361750915567E-4]:2.950360381529E-1)[&rate=5.403361750915567E-4]:4.118890778308E-1)[&rate=5.403361750915567E-4]:1.166418457589E-1)[&rate=5.403361750915567E-4]:5.053450191405E-2,((67[&rate=5.403361750915567E-4]:2.110668181925E-1,(122[&rate=5.403361750915567E-4]:4.196886822207E-1,(124[&rate=5.403361750915567E-4]:2.27721369581E-1,123[&rate=5.403361750915567E-4]:2.304536100181E-1)[&rate=5.403361750915567E-4]:1.892350722026E-1)[&rate=5.403361750915567E-4]:2.926506863124E-1)[&rate=5.403361750915567E-4]:4.686012376803E-1,(((120[&rate=5.403361750915567E-4]:1.195502351023E0,(126[&rate=5.403361750915567E-4]:4.776489435114E-1,(135[&rate=5.403361750915567E-4]:3.315621018602E-1,(138[&rate=5.403361750915567E-4]:2.928586720893E-1,136[&rate=5.403361750915567E-4]:1.613518227741E-1)[&rate=5.403361750915567E-4]:2.38703429771E-1)[&rate=5.403361750915567E-4]:5.838441588156E-1)[&rate=5.403361750915567E-4]:2.804129582675E-2)[&rate=5.403361750915567E-4]:6.263672893966E-1,119[&rate=5.403361750915567E-4]:1.917760051378E0)[&rate=5.403361750915567E-4]:2.809132043995E-1,66[&rate=5.403361750915567E-4]:1.657965434492E-1)[&rate=5.403361750915567E-4]:5.138715124236E-1)[&rate=5.403361750915567E-4]:3.275173732964E-1);
tree STATE_13070000 [&joint=-20972.263892897747,lnP=-20972.263892897747] = [&R] ((((((((128[&rate=5.837877903059982E-4]:1.28127274902E0,((((64[&rate=5.837877903059982E-4]:2.173418332384E-1,62[&rate=5.837877903059982E-4]:2.584377236494E-1)[&rate=5.837877903059982E-4]:8.58666129051E-2,60[&rate=5.837877903059982E-4]:1.525235146368E-1)[&rate=5.837877903059982E-4]:5.589929125188E-3,65[&rate=5.837877903059982E-4]:1.58113443762E-1)[&rate=5.837877903059982E-4]:4.232499517133E-1,(63[&rate=5.837877903059982E-4]:5.697228659861E-2,61[&rate=5.837877903059982E-4]:9.806817700966E-2)[&rate=5.837877903059982E-4]:6.750760403834E-1)[&rate=5.837877903059982E-4]:6.478545590247E-1)[&rate=5.837877903059982E-4]:2.759231315856E-1,((132[&rate=5.837877903059982E-4]:3.886254861657E-1,((130[&rate=5.837877903059982E-4]:1.424289686127E-1,131[&rate=5.837877903059982E-4]:1.451686946401E-1)[&rate=5.837877903059982E-4]:1.254089368513E-1,129[&rate=5.837877903059982E-4]:2.67837905464E-1)[&rate=5.837877903059982E-4]:1.180478546744E-1)[&rate=5.837877903059982E-4]:3.184156289677E-1,(118[&rate=5.837877903059982E-4]:8.228247933488E-1,69[&rate=5.837877903059982E-4]:8.337836974584E-1)[&rate=5.837877903059982E-4]:1.846289712724E-2)[&rate=5.837877903059982E-4]:8.556342175273E-1)[&rate=5.837877903059982E-4]:2.507363875836E-2,((((43[&rate=5.837877903059982E-4]:3.663717133265E-1,46[&rate=5.837877903059982E-4]:3.663717133265E-1)[&rate=5.837877903059982E-4]:1.023634788147E-2,(41[&rate=5.837877903059982E-4]:2.970135462285E-1,(48[&rate=5.837877903059982E-4]:1.900812579585E-1,42[&rate=5.837877903059982E-4]:1.518298918383E-1)[&rate=5.837877903059982E-4]:1.506481352644E-1)[&rate=5.837877903059982E-4]:2.494970623657E-2)[&rate=5.837877903059982E-4]:2.277701098385E-1,((49[&rate=5.837877903059982E-4]:3.337543860389E-1,50[&rate=5.837877903059982E-4]:3.337543860389E-1)[&rate=5.837877903059982E-4]:1.530558123639E-1,(47[&rate=5.837877903059982E-4]:3.769870138061E-1,(51[&rate=5.837877903059982E-4]:2.772143093737E-1,44[&rate=5.837877903059982E-4]:2.990722328709E-1)[&rate=5.837877903059982E-4]:7.245030006099E-2)[&rate=5.837877903059982E-4]:1.426100698424E-1)[&rate=5.837877903059982E-4]:8.478108739803E-2)[&rate=5.837877903059982E-4]:3.176412273268E-2,45[&rate=5.837877903059982E-4]:6.279455724678E-1)[&rate=5.837877903059982E-4]:1.809277346053E-1)[&rate=5.837877903059982E-4]:3.067906508296E-1,((121[&rate=5.837877903059982E-4]:2.1271096572E0,127[&rate=5.837877903059982E-4]:2.56820554761E0)[&rate=5.837877903059982E-4]:4.52199760421E-2,(36[&rate=5.837877903059982E-4]:8.22954496043E-2,35[&rate=5.837877903059982E-4]:3.572010713854E-2)[&rate=5.837877903059982E-4]:1.058212884285E-2)[&rate=5.837877903059982E-4]:3.139908109249E-1)[&rate=5.837877903059982E-4]:2.736696869314E-1,(38[&rate=5.837877903059982E-4]:9.122404258649E-1,(((((94[&rate=5.837877903059982E-4]:2.791099523965E-1,100[&rate=5.837877903059982E-4]:2.791099523965E-1)[&rate=5.837877903059982E-4]:1.143870846132E-1,95[&rate=5.837877903059982E-4]:4.781964905618E-1)[&rate=5.837877903059982E-4]:2.638075204143E-1,(96[&rate=5.837877903059982E-4]:5.470793373978E-1,99[&rate=5.837877903059982E-4]:5.825984630807E-1)[&rate=5.837877903059982E-4]:1.703345096438E-1)[&rate=5.837877903059982E-4]:2.751742056118E-3,98[&rate=5.837877903059982E-4]:7.338267912834E-1)[&rate=5.837877903059982E-4]:1.469778405494E-1,(((((31[&rate=5.837877903059982E-4]:3.564157486833E-1,2[&rate=5.837877903059982E-4]:1.290184884092E-1)[&rate=5.837877903059982E-4]:5.550597144234E-1,(26[&rate=5.837877903059982E-4]:7.691450919249E-1,(7[&rate=5.837877903059982E-4]:3.363447626485E-1,8[&rate=5.837877903059982E-4]:3.363447626485E-1)[&rate=5.837877903059982E-4]:3.259510142078E-1)[&rate=5.837877903059982E-4]:9.849475474332E-2)[&rate=5.837877903059982E-4]:1.316683375672E-1,(22[&rate=5.837877903059982E-4]:5.494275398412E-1,27[&rate=5.837877903059982E-4]:5.658658960056E-1)[&rate=5.837877903059982E-4]:4.389217402846E-1)[&rate=5.837877903059982E-4]:1.479549451281E0,(((((((105[&rate=5.837877903059982E-4]:3.929038929194E-1,110[&rate=5.837877903059982E-4]:4.148217011385E-1)[&rate=5.837877903059982E-4]:4.286452438327E-1,((14[&rate=5.837877903059982E-4]:5.491487039182E-1,(4[&rate=5.837877903059982E-4]:2.083742598798E-1,30[&rate=5.837877903059982E-4]:3.809769996058E-1)[&rate=5.837877903059982E-4]:2.832401974632E-1)[&rate=5.837877903059982E-4]:7.7448587803E-2,((117[&rate=5.837877903059982E-4]:6.135932709114E-1,(113[&rate=5.837877903059982E-4]:3.844580915467E-1,9[&rate=5.837877903059982E-4]:3.762389134647E-1)[&rate=5.837877903059982E-4]:2.263954533371E-1)[&rate=5.837877903059982E-4]:1.308744653886E-2,112[&rate=5.837877903059982E-4]:6.239409914227E-1)[&rate=5.837877903059982E-4]:2.656300298466E-3)[&rate=5.837877903059982E-4]:2.223491053047E-1)[&rate=5.837877903059982E-4]:2.804242982593E-1,(((13[&rate=5.837877903059982E-4]:5.879743864363E-1,19[&rate=5.837877903059982E-4]:6.2633055082E-1)[&rate=5.837877903059982E-4]:7.578922564412E-2,(((109[&rate=5.837877903059982E-4]:2.921299656477E-1,114[&rate=5.837877903059982E-4]:2.126779108532E-1)[&rate=5.837877903059982E-4]:1.524647209938E-1,(108[&rate=5.837877903059982E-4]:2.851323149507E-1,107[&rate=5.837877903059982E-4]:2.87872040978E-1)[&rate=5.837877903059982E-4]:1.375445634717E-1)[&rate=5.837877903059982E-4]:1.283464097334E-1,115[&rate=5.837877903059982E-4]:4.934890415804E-1)[&rate=5.837877903059982E-4]:8.808278967821E-2)[&rate=5.837877903059982E-4]:2.274497547865E-1,(((106[&rate=5.837877903059982E-4]:3.263113934916E-1,104[&rate=5.837877903059982E-4]:3.263113934916E-1)[&rate=5.837877903059982E-4]:2.284084477951E-2,(111[&rate=5.837877903059982E-4]:3.43017375217E-1,139[&rate=5.837877903059982E-4]:5.183598409704E-1)[&rate=5.837877903059982E-4]:2.257321921853E-2)[&rate=5.837877903059982E-4]:3.20637067452E-1,((148[&rate=5.837877903059982E-4]:2.574152262061E-1,143[&rate=5.837877903059982E-4]:2.546755001787E-1)[&rate=5.837877903059982E-4]:3.666478940955E-1,116[&rate=5.837877903059982E-4]:5.857069559178E-1)[&rate=5.837877903059982E-4]:2.380837720256E-2)[&rate=5.837877903059982E-4]:1.995062529247E-1)[&rate=5.837877903059982E-4]:2.381573284182E-1)[&rate=5.837877903059982E-4]:4.281919479454E-2,(142[&rate=5.837877903059982E-4]:5.210186757927E-1,((144[&rate=5.837877903059982E-4]:9.670751205766E-2,141[&rate=5.837877903059982E-4]:9.944723808501E-2)[&rate=5.837877903059982E-4]:1.033204178261E-2,145[&rate=5.837877903059982E-4]:1.125190058952E-1)[&rate=5.837877903059982E-4]:4.084996698975E-1)[&rate=5.837877903059982E-4]:8.237739540132E-1)[&rate=5.837877903059982E-4]:6.275980053381E-2,((((1[&rate=5.837877903059982E-4]:1.124844075265E-1,(28[&rate=5.837877903059982E-4]:7.490451140562E-1,(21[&rate=5.837877903059982E-4]:4.728088541074E-1,17[&rate=5.837877903059982E-4]:4.42671867806E-1)[&rate=5.837877903059982E-4]:2.515787257024E-1)[&rate=5.837877903059982E-4]:1.497406633333E-1)[&rate=5.837877903059982E-4]:8.862602370052E-2,24[&rate=5.837877903059982E-4]:9.819323490353E-1)[&rate=5.837877903059982E-4]:1.672280979877E-1,(((25[&rate=5.837877903059982E-4]:3.909816597538E-1,20[&rate=5.837877903059982E-4]:3.718035775621E-1)[&rate=5.837877903059982E-4]:3.273675276926E-1,23[&rate=5.837877903059982E-4]:7.073902833368E-1)[&rate=5.837877903059982E-4]:2.376009560132E-1,(11[&rate=5.837877903059982E-4]:4.375977068399E-1,140[&rate=5.837877903059982E-4]:4.184196246482E-1)[&rate=5.837877903059982E-4]:4.224620256608E-1)[&rate=5.837877903059982E-4]:1.932103035634E-1)[&rate=5.837877903059982E-4]:1.314006253756E-2,102[&rate=5.837877903059982E-4]:6.56673944156E-4)[&rate=5.837877903059982E-4]:1.603204139298E-1)[&rate=5.837877903059982E-4]:1.492975653817E-1,((((18[&rate=5.837877903059982E-4]:3.65437142381E-1,3[&rate=5.837877903059982E-4]:2.503686492304E-1)[&rate=5.837877903059982E-4]:3.660068538349E-1,6[&rate=5.837877903059982E-4]:6.684302975858E-1)[&rate=5.837877903059982E-4]:9.066301133045E-2,(10[&rate=5.837877903059982E-4]:3.245670943645E-1,15[&rate=5.837877903059982E-4]:3.62923258748E-1)[&rate=5.837877903059982E-4]:4.509645707161E-1)[&rate=5.837877903059982E-4]:3.387185514357E-1,((((92[&rate=5.837877903059982E-4]:7.677271674851E-2,(91[&rate=5.837877903059982E-4]:5.540976642379E-2,90[&rate=5.837877903059982E-4]:5.540976642379E-2)[&rate=5.837877903059982E-4]:2.136295032472E-2)[&rate=5.837877903059982E-4]:6.733830201726E-2,(86[&rate=5.837877903059982E-4]:9.329227630471E-2,((85[&rate=5.837877903059982E-4]:2.53348237428E-2,83[&rate=5.837877903059982E-4]:2.53348237428E-2)[&rate=5.837877903059982E-4]:5.670751536499E-2,(93[&rate=5.837877903059982E-4]:8.789019624494E-2,84[&rate=5.837877903059982E-4]:7.419156610793E-2)[&rate=5.837877903059982E-4]:7.850772999861E-3)[&rate=5.837877903059982E-4]:1.124993719692E-2)[&rate=5.837877903059982E-4]:3.712011232405E-2)[&rate=5.837877903059982E-4]:2.481545863546E-1,87[&rate=5.837877903059982E-4]:3.785669749833E-1)[&rate=5.837877903059982E-4]:1.693209148526E-2,(89[&rate=5.837877903059982E-4]:2.49895474022E-2,88[&rate=5.837877903059982E-4]:1.129091726519E-2)[&rate=5.837877903059982E-4]:3.842081492034E-1)[&rate=5.837877903059982E-4]:1.18998402676E0)[&rate=5.837877903059982E-4]:2.617778613968E-1)[&rate=5.837877903059982E-4]:4.238038707534E-1,101[&rate=5.837877903059982E-4]:7.285990719541E-1)[&rate=5.837877903059982E-4]:5.831352758908E-1)[&rate=5.837877903059982E-4]:2.957672573574E-1,((((39[&rate=5.837877903059982E-4]:3.626200492736E-1,40[&rate=5.837877903059982E-4]:3.626200492736E-1)[&rate=5.837877903059982E-4]:3.768915741906E-2,146[&rate=5.837877903059982E-4]:5.205277859275E-1)[&rate=5.837877903059982E-4]:3.512942501054E-2,(97[&rate=5.837877903059982E-4]:2.559989870262E-1,147[&rate=5.837877903059982E-4]:3.844142875728E-1)[&rate=5.837877903059982E-4]:1.084013933107E-1)[&rate=5.837877903059982E-4]:4.548681347233E-2,16[&rate=5.837877903059982E-4]:2.566418371293E0)[&rate=5.837877903059982E-4]:1.53412001033E-1)[&rate=5.837877903059982E-4]:1.18051885078E-1)[&rate=5.837877903059982E-4]:2.281571055075E-1)[&rate=5.837877903059982E-4]:3.240877544883E-1)[&rate=5.837877903059982E-4]:2.603048114746E-1,(((((((133[&rate=5.837877903059982E-4]:4.088611170686E-1,137[&rate=5.837877903059982E-4]:4.499570074796E-1)[&rate=5.837877903059982E-4]:1.009048539609E-1,134[&rate=5.837877903059982E-4]:4.796289847283E-1)[&rate=5.837877903059982E-4]:7.815816577364E-1,((75[&rate=5.837877903059982E-4]:4.188529402675E-1,(74[&rate=5.837877903059982E-4]:4.061769516762E-1,(70[&rate=5.837877903059982E-4]:3.382944845093E-1,76[&rate=5.837877903059982E-4]:3.766506488927E-1)[&rate=5.837877903059982E-4]:2.952630278346E-2)[&rate=5.837877903059982E-4]:1.267598859131E-2)[&rate=5.837877903059982E-4]:3.405259623296E-1,(((80[&rate=5.837877903059982E-4]:2.44072461001E-2,81[&rate=5.837877903059982E-4]:2.44072461001E-2)[&rate=5.837877903059982E-4]:4.267433137829E-1,73[&rate=5.837877903059982E-4]:5.004656283761E-1)[&rate=5.837877903059982E-4]:1.257823795009E-2,((79[&rate=5.837877903059982E-4]:3.848065505508E-1,((72[&rate=5.837877903059982E-4]:3.807732990851E-2,78[&rate=5.837877903059982E-4]:5.999513812782E-2)[&rate=5.837877903059982E-4]:9.580761437819E-2,82[&rate=5.837877903059982E-4]:1.640219305881E-1)[&rate=5.837877903059982E-4]:2.290037980448E-1)[&rate=5.837877903059982E-4]:5.56849932399E-3,(71[&rate=5.837877903059982E-4]:3.091954748443E-1,77[&rate=5.837877903059982E-4]:3.722091734745E-1)[&rate=5.837877903059982E-4]:5.378231475642E-2)[&rate=5.837877903059982E-4]:8.157292604061E-2)[&rate=5.837877903059982E-4]:2.463350362709E-1)[&rate=5.837877903059982E-4]:4.963522878127E-1)[&rate=5.837877903059982E-4]:1.801847522057E-1,((52[&rate=5.837877903059982E-4]:5.455186198783E-1,(((12[&rate=5.837877903059982E-4]:2.904522705954E-1,5[&rate=5.837877903059982E-4]:2.520961062119E-1)[&rate=5.837877903059982E-4]:2.695674966113E-1,29[&rate=5.837877903059982E-4]:6.668690822752E-1)[&rate=5.837877903059982E-4]:1.325159836465E-1,103[&rate=5.837877903059982E-4]:5.665083535929E-1)[&rate=5.837877903059982E-4]:1.643304000846E0)[&rate=5.837877903059982E-4]:1.469608742464E-1,53[&rate=5.837877903059982E-4]:6.842827728133E-1)[&rate=5.837877903059982E-4]:5.170111189969E-3)[&rate=5.837877903059982E-4]:2.525091089067E-1,125[&rate=5.837877903059982E-4]:7.315794792488E-1)[&rate=5.837877903059982E-4]:7.755436538334E-1,(68[&rate=5.837877903059982E-4]:6.224172980634E-1,(59[&rate=5.837877903059982E-4]:3.609364161734E-1,((58[&rate=5.837877903059982E-4]:2.319915961213E-1,((55[&rate=5.837877903059982E-4]:1.190588133366E-1,56[&rate=5.837877903059982E-4]:1.190588133366E-1)[&rate=5.837877903059982E-4]:7.887544182248E-2,37[&rate=5.837877903059982E-4]:2.443823425909E-1)[&rate=5.837877903059982E-4]:6.734936590578E-3)[&rate=5.837877903059982E-4]:2.47485996876E-2,(57[&rate=5.837877903059982E-4]:2.15581762861E-1,54[&rate=5.837877903059982E-4]:1.745981563037E-1)[&rate=5.837877903059982E-4]:2.476499032496E-2)[&rate=5.837877903059982E-4]:1.233219034246E-1)[&rate=5.837877903059982E-4]:3.106612097589E-1)[&rate=5.837877903059982E-4]:7.180391683521E-1)[&rate=5.837877903059982E-4]:9.055694975753E-2,34[&rate=5.837877903059982E-4]:2.027907977068E-2)[&rate=5.837877903059982E-4]:1.097476691154E-2)[&rate=5.837877903059982E-4]:4.431572529873E-2,(33[&rate=5.837877903059982E-4]:5.71747916359E-2,(((119[&rate=5.837877903059982E-4]:1.185262290632E0,((135[&rate=5.837877903059982E-4]:3.641075734108E-1,(138[&rate=5.837877903059982E-4]:3.1887970605E-1,136[&rate=5.837877903059982E-4]:1.873728567348E-1)[&rate=5.837877903059982E-4]:2.452278673608E-1)[&rate=5.837877903059982E-4]:8.827987722101E-2,120[&rate=5.837877903059982E-4]:7.044422451523E-1)[&rate=5.837877903059982E-4]:3.849296345212E-1)[&rate=5.837877903059982E-4]:6.278848072452E-1,126[&rate=5.837877903059982E-4]:1.027444575234E0)[&rate=5.837877903059982E-4]:5.95623996207E-1,((67[&rate=5.837877903059982E-4]:3.099259966639E-1,(122[&rate=5.837877903059982E-4]:5.459641117762E-1,(124[&rate=5.837877903059982E-4]:3.322325322641E-1,123[&rate=5.837877903059982E-4]:3.349647727012E-1)[&rate=5.837877903059982E-4]:2.10999339075E-1)[&rate=5.837877903059982E-4]:2.652344352283E-1)[&rate=5.837877903059982E-4]:2.56473578428E-2,66[&rate=5.837877903059982E-4]:3.355733545066E-1)[&rate=5.837877903059982E-4]:4.032102724919E-2)[&rate=5.837877903059982E-4]:5.607324646745E-1)[&rate=5.837877903059982E-4]:1.956424180677E-3)[&rate=5.837877903059982E-4]:9.024001095574E-3,32[&rate=5.837877903059982E-4]:6.267576485744E-2);
tree STATE_13080000 [&joint=-20984.19428278707,lnP=-20984.19428278707] = [&R] ((((((118[&rate=5.88464557114436E-4]:7.202459566823E-1,(69[&rate=5.88464557114436E-4]:6.745280316571E-1,(132[&rate=5.88464557114436E-4]:1.735074221101E-1,((130[&rate=5.88464557114436E-4]:1.165150047622E-1,131[&rate=5.88464557114436E-4]:1.192547307895E-1)[&rate=5.88464557114436E-4]:3.611110083238E-2,129[&rate=5.88464557114436E-4]:1.526261055945E-1)[&rate=5.88464557114436E-4]:1.814159048821E-2)[&rate=5.88464557114436E-4]:3.558151300947E-1)[&rate=5.88464557114436E-4]:5.667682913493E-2)[&rate=5.88464557114436E-4]:8.574446508444E-1,(((((62[&rate=5.88464557114436E-4]:2.807900839147E-1,60[&rate=5.88464557114436E-4]:8.900926199699E-2)[&rate=5.88464557114436E-4]:3.665818488866E-2,65[&rate=5.88464557114436E-4]:1.256674468857E-1)[&rate=5.88464557114436E-4]:4.066022516603E-2,64[&rate=5.88464557114436E-4]:3.170126035584E-1)[&rate=5.88464557114436E-4]:2.461714839433E-1,(63[&rate=5.88464557114436E-4]:8.872402511875E-2,61[&rate=5.88464557114436E-4]:1.298199155298E-1)[&rate=5.88464557114436E-4]:4.744600623829E-1)[&rate=5.88464557114436E-4]:8.941746942954E-1,128[&rate=5.88464557114436E-4]:1.358728644811E0)[&rate=5.88464557114436E-4]:7.923593531855E-2)[&rate=5.88464557114436E-4]:1.106087174524E-1,((47[&rate=5.88464557114436E-4]:6.089047383234E-1,45[&rate=5.88464557114436E-4]:6.00708017012E-1)[&rate=5.88464557114436E-4]:8.711218756528E-3,(((51[&rate=5.88464557114436E-4]:4.022477010815E-1,44[&rate=5.88464557114436E-4]:4.241056245787E-1)[&rate=5.88464557114436E-4]:1.127463281269E-1,(49[&rate=5.88464557114436E-4]:3.965911342895E-1,50[&rate=5.88464557114436E-4]:3.965911342895E-1)[&rate=5.88464557114436E-4]:1.129384140446E-1)[&rate=5.88464557114436E-4]:1.091293240025E-2,((46[&rate=5.88464557114436E-4]:4.034684464881E-1,43[&rate=5.88464557114436E-4]:4.034684464881E-1)[&rate=5.88464557114436E-4]:5.418423651214E-2,(41[&rate=5.88464557114436E-4]:2.985515470893E-1,(48[&rate=5.88464557114436E-4]:7.354024746456E-2,42[&rate=5.88464557114436E-4]:3.528888134434E-2)[&rate=5.88464557114436E-4]:2.687271466192E-1)[&rate=5.88464557114436E-4]:1.04456327168E-1)[&rate=5.88464557114436E-4]:9.557668297986E-2)[&rate=5.88464557114436E-4]:6.43865910998E-2)[&rate=5.88464557114436E-4]:1.657578495219E-1)[&rate=5.88464557114436E-4]:2.038183401636E-1,((127[&rate=5.88464557114436E-4]:2.213091950074E0,121[&rate=5.88464557114436E-4]:1.771996059663E0)[&rate=5.88464557114436E-4]:4.537280230035E-1,(35[&rate=5.88464557114436E-4]:6.158446525962E-2,36[&rate=5.88464557114436E-4]:1.081598077254E-1)[&rate=5.88464557114436E-4]:3.81122201466E-2)[&rate=5.88464557114436E-4]:1.239278290515E-1)[&rate=5.88464557114436E-4]:3.510562235267E-1,(38[&rate=5.88464557114436E-4]:7.481886341345E-1,(((((94[&rate=5.88464557114436E-4]:2.601929941277E-1,100[&rate=5.88464557114436E-4]:2.601929941277E-1)[&rate=5.88464557114436E-4]:1.498062270368E-1,95[&rate=5.88464557114436E-4]:4.946986747165E-1)[&rate=5.88464557114436E-4]:1.997160063765E-1,(96[&rate=5.88464557114436E-4]:4.962416401088E-1,99[&rate=5.88464557114436E-4]:5.317607657917E-1)[&rate=5.88464557114436E-4]:1.735828770499E-1)[&rate=5.88464557114436E-4]:4.499784707907E-2,98[&rate=5.88464557114436E-4]:7.284835664234E-1)[&rate=5.88464557114436E-4]:3.371203829731E-2,(40[&rate=5.88464557114436E-4]:5.947910036271E-1,((((146[&rate=5.88464557114436E-4]:6.220454093702E-1,((((((102[&rate=5.88464557114436E-4]:9.243419329867E-4,(((25[&rate=5.88464557114436E-4]:2.666789163115E-1,20[&rate=5.88464557114436E-4]:2.475008341197E-1)[&rate=5.88464557114436E-4]:1.439910897016E-1,23[&rate=5.88464557114436E-4]:3.997111019034E-1)[&rate=5.88464557114436E-4]:5.081131368871E-1,(11[&rate=5.88464557114436E-4]:6.984660541423E-1,140[&rate=5.88464557114436E-4]:6.792879719506E-1)[&rate=5.88464557114436E-4]:1.24426677799E-1)[&rate=5.88464557114436E-4]:2.437850346492E-1)[&rate=5.88464557114436E-4]:3.401809325772E-2,((1[&rate=5.88464557114436E-4]:1.060630369924E-1,(28[&rate=5.88464557114436E-4]:8.382568457471E-1,(17[&rate=5.88464557114436E-4]:3.732727503419E-1,21[&rate=5.88464557114436E-4]:4.034097366433E-1)[&rate=5.88464557114436E-4]:4.101895748574E-1)[&rate=5.88464557114436E-4]:5.41075611083E-2)[&rate=5.88464557114436E-4]:1.26339893065E-2,24[&rate=5.88464557114436E-4]:8.995189441072E-1)[&rate=5.88464557114436E-4]:2.970673266999E-1)[&rate=5.88464557114436E-4]:1.83158760722E-2,(142[&rate=5.88464557114436E-4]:5.064240625314E-1,(144[&rate=5.88464557114436E-4]:2.745177407461E-1,(145[&rate=5.88464557114436E-4]:8.583043307245E-2,141[&rate=5.88464557114436E-4]:8.309070704486E-2)[&rate=5.88464557114436E-4]:1.941667597286E-1)[&rate=5.88464557114436E-4]:2.264268697304E-1)[&rate=5.88464557114436E-4]:7.934095911973E-1)[&rate=5.88464557114436E-4]:1.49257731748E-2,(((105[&rate=5.88464557114436E-4]:2.937920929691E-1,110[&rate=5.88464557114436E-4]:3.157099011882E-1)[&rate=5.88464557114436E-4]:5.486801821552E-1,((((4[&rate=5.88464557114436E-4]:2.632417858526E-1,30[&rate=5.88464557114436E-4]:4.358445255786E-1)[&rate=5.88464557114436E-4]:2.531179804757E-1,112[&rate=5.88464557114436E-4]:5.738940129035E-1)[&rate=5.88464557114436E-4]:1.120959950182E-1,14[&rate=5.88464557114436E-4]:6.859900079217E-1)[&rate=5.88464557114436E-4]:1.0964651206E-1,((9[&rate=5.88464557114436E-4]:2.00939574335E-1,117[&rate=5.88464557114436E-4]:2.118984784447E-1)[&rate=5.88464557114436E-4]:5.767105528368E-1,113[&rate=5.88464557114436E-4]:7.858693052539E-1)[&rate=5.88464557114436E-4]:9.767214727838E-3)[&rate=5.88464557114436E-4]:7.423301541642E-2)[&rate=5.88464557114436E-4]:2.494455684859E-1,((((106[&rate=5.88464557114436E-4]:9.697538463255E-2,104[&rate=5.88464557114436E-4]:9.697538463255E-2)[&rate=5.88464557114436E-4]:2.436148241423E-1,(111[&rate=5.88464557114436E-4]:1.251357419221E-1,139[&rate=5.88464557114436E-4]:3.004782076755E-1)[&rate=5.88464557114436E-4]:2.318928230171E-1)[&rate=5.88464557114436E-4]:2.195231615504E-1,(116[&rate=5.88464557114436E-4]:4.067772002906E-1,(148[&rate=5.88464557114436E-4]:1.265079403455E-1,143[&rate=5.88464557114436E-4]:1.237682143182E-1)[&rate=5.88464557114436E-4]:3.186254243287E-1)[&rate=5.88464557114436E-4]:9.30621974319E-2)[&rate=5.88464557114436E-4]:2.85033048658E-1,((108[&rate=5.88464557114436E-4]:5.611615685609E-1,(107[&rate=5.88464557114436E-4]:4.710961766837E-1,(109[&rate=5.88464557114436E-4]:4.846935734478E-1,114[&rate=5.88464557114436E-4]:4.052415186533E-1)[&rate=5.88464557114436E-4]:5.58068542769E-3)[&rate=5.88464557114436E-4]:9.280511790459E-2)[&rate=5.88464557114436E-4]:1.407747892631E-1,((13[&rate=5.88464557114436E-4]:4.164895212873E-1,19[&rate=5.88464557114436E-4]:4.54845685671E-1)[&rate=5.88464557114436E-4]:2.796744910639E-1,115[&rate=5.88464557114436E-4]:6.139722315294E-1)[&rate=5.88464557114436E-4]:3.042987971924E-2)[&rate=5.88464557114436E-4]:1.404703351318E-1)[&rate=5.88464557114436E-4]:2.522508766818E-1)[&rate=5.88464557114436E-4]:2.284158329322E-2)[&rate=5.88464557114436E-4]:2.478203066309E-1,((((18[&rate=5.88464557114436E-4]:3.336923398411E-1,3[&rate=5.88464557114436E-4]:2.186238466905E-1)[&rate=5.88464557114436E-4]:3.894540526175E-1,6[&rate=5.88464557114436E-4]:6.601326938285E-1)[&rate=5.88464557114436E-4]:1.127166447603E-2,(10[&rate=5.88464557114436E-4]:4.246883797439E-1,15[&rate=5.88464557114436E-4]:4.630445441274E-1)[&rate=5.88464557114436E-4]:2.63154334725E-1)[&rate=5.88464557114436E-4]:5.572149009991E-1,(((92[&rate=5.88464557114436E-4]:1.303067622005E-1,(91[&rate=5.88464557114436E-4]:1.366352008536E-2,90[&rate=5.88464557114436E-4]:1.366352008536E-2)[&rate=5.88464557114436E-4]:1.166432421151E-1)[&rate=5.88464557114436E-4]:8.195587061355E-2,(83[&rate=5.88464557114436E-4]:1.31381376667E-1,((86[&rate=5.88464557114436E-4]:6.802076111962E-2,(93[&rate=5.88464557114436E-4]:4.343214508862E-2,84[&rate=5.88464557114436E-4]:2.97335149516E-2)[&rate=5.88464557114436E-4]:3.828724616802E-2)[&rate=5.88464557114436E-4]:1.612566783158E-3,85[&rate=5.88464557114436E-4]:6.963332790278E-2)[&rate=5.88464557114436E-4]:6.174804876426E-2)[&rate=5.88464557114436E-4]:6.718262600998E-2)[&rate=5.88464557114436E-4]:8.503663016068E-2,(87[&rate=5.88464557114436E-4]:2.497666600886E-1,(89[&rate=5.88464557114436E-4]:7.376932040646E-2,88[&rate=5.88464557114436E-4]:6.007069026945E-2)[&rate=5.88464557114436E-4]:1.896959698192E-1)[&rate=5.88464557114436E-4]:3.383397274906E-2)[&rate=5.88464557114436E-4]:1.432689859343E0)[&rate=5.88464557114436E-4]:1.367002002581E-1)[&rate=5.88464557114436E-4]:9.039501959354E-1,101[&rate=5.88464557114436E-4]:1.214475134949E0)[&rate=5.88464557114436E-4]:2.605158541801E-1)[&rate=5.88464557114436E-4]:3.270740265555E-2,16[&rate=5.88464557114436E-4]:2.620027158908E0)[&rate=5.88464557114436E-4]:7.608089753253E-3,39[&rate=5.88464557114436E-4]:5.421423225441E-1)[&rate=5.88464557114436E-4]:4.477462097626E-2,((97[&rate=5.88464557114436E-4]:2.679584278796E-1,147[&rate=5.88464557114436E-4]:3.963737284261E-1)[&rate=5.88464557114436E-4]:5.78018923491E-3,((2[&rate=5.88464557114436E-4]:5.521679933357E-1,(31[&rate=5.88464557114436E-4]:7.31220588914E-1,(22[&rate=5.88464557114436E-4]:5.120871345445E-1,27[&rate=5.88464557114436E-4]:5.285254907088E-1)[&rate=5.88464557114436E-4]:1.643389338215E-1)[&rate=5.88464557114436E-4]:4.834466469572E-2)[&rate=5.88464557114436E-4]:3.893953542247E-1,(26[&rate=5.88464557114436E-4]:9.531305008888E-1,(7[&rate=5.88464557114436E-4]:2.931662537771E-1,8[&rate=5.88464557114436E-4]:2.931662537771E-1)[&rate=5.88464557114436E-4]:5.531149320432E-1)[&rate=5.88464557114436E-4]:1.719944905073E-1)[&rate=5.88464557114436E-4]:1.35993932375E0)[&rate=5.88464557114436E-4]:2.421400750397E-1)[&rate=5.88464557114436E-4]:7.874060106828E-3)[&rate=5.88464557114436E-4]:3.898930054724E-2)[&rate=5.88464557114436E-4]:1.827143408892E-1)[&rate=5.88464557114436E-4]:4.288575503653E-1)[&rate=5.88464557114436E-4]:4.906864603676E-1,(((((66[&rate=5.88464557114436E-4]:1.244353456566E-1,(((120[&rate=5.88464557114436E-4]:1.221856395841E0,119[&rate=5.88464557114436E-4]:1.3177468068E0)[&rate=5.88464557114436E-4]:5.668461363775E-1,(135[&rate=5.88464557114436E-4]:5.56148204301E-1,(138[&rate=5.88464557114436E-4]:2.427653392637E-1,136[&rate=5.88464557114436E-4]:1.112584899485E-1)[&rate=5.88464557114436E-4]:5.133828650373E-1)[&rate=5.88464557114436E-4]:9.804995333971E-1)[&rate=5.88464557114436E-4]:5.85617689169E-2,126[&rate=5.88464557114436E-4]:1.157452189451E0)[&rate=5.88464557114436E-4]:2.141573458909E-1)[&rate=5.88464557114436E-4]:3.436085820432E-1,(67[&rate=5.88464557114436E-4]:1.42849870519E-1,(122[&rate=5.88464557114436E-4]:4.568822900202E-1,(123[&rate=5.88464557114436E-4]:2.647594481594E-1,124[&rate=5.88464557114436E-4]:2.620272077223E-1)[&rate=5.88464557114436E-4]:1.921228418607E-1)[&rate=5.88464557114436E-4]:1.872401308395E-1)[&rate=5.88464557114436E-4]:3.251940571808E-1)[&rate=5.88464557114436E-4]:4.823560137895E-1,34[&rate=5.88464557114436E-4]:8.738624285923E-2)[&rate=5.88464557114436E-4]:2.89675217396E-2,32[&rate=5.88464557114436E-4]:9.443595637975E-2)[&rate=5.88464557114436E-4]:3.145543159093E-3,((((((((137[&rate=5.88464557114436E-4]:3.695651114137E-1,134[&rate=5.88464557114436E-4]:2.983322347015E-1)[&rate=5.88464557114436E-4]:1.313764708927E-1,133[&rate=5.88464557114436E-4]:4.598456918954E-1)[&rate=5.88464557114436E-4]:8.620603163739E-1,53[&rate=5.88464557114436E-4]:5.398265113011E-1)[&rate=5.88464557114436E-4]:1.485265955518E-2,((75[&rate=5.88464557114436E-4]:5.480055602241E-1,((74[&rate=5.88464557114436E-4]:3.403047530527E-1,76[&rate=5.88464557114436E-4]:3.403047530527E-1)[&rate=5.88464557114436E-4]:4.881658869392E-2,70[&rate=5.88464557114436E-4]:3.507651773632E-1)[&rate=5.88464557114436E-4]:1.588842184774E-1)[&rate=5.88464557114436E-4]:1.608187186601E-1,(((80[&rate=5.88464557114436E-4]:1.803259169476E-1,81[&rate=5.88464557114436E-4]:1.803259169476E-1)[&rate=5.88464557114436E-4]:2.290319728306E-1,73[&rate=5.88464557114436E-4]:4.586729582713E-1)[&rate=5.88464557114436E-4]:1.395728968784E-2,(77[&rate=5.88464557114436E-4]:4.659313669118E-1,(((71[&rate=5.88464557114436E-4]:1.076754519221E-1,79[&rate=5.88464557114436E-4]:1.350727121961E-1)[&rate=5.88464557114436E-4]:6.386000212505E-2,(72[&rate=5.88464557114436E-4]:1.166215195194E-1,78[&rate=5.88464557114436E-4]:1.385393277388E-1)[&rate=5.88464557114436E-4]:6.03933865824E-2)[&rate=5.88464557114436E-4]:1.46134996259E-1,82[&rate=5.88464557114436E-4]:3.532868886622E-1)[&rate=5.88464557114436E-4]:8.524721797561E-2)[&rate=5.88464557114436E-4]:1.219428992599E-3)[&rate=5.88464557114436E-4]:2.361940309251E-1)[&rate=5.88464557114436E-4]:5.923179505842E-1)[&rate=5.88464557114436E-4]:3.026189150308E-2,(52[&rate=5.88464557114436E-4]:5.077966369802E-1,(((12[&rate=5.88464557114436E-4]:1.382271068582E-1,5[&rate=5.88464557114436E-4]:9.987094247477E-2)[&rate=5.88464557114436E-4]:2.166766404638E-1,29[&rate=5.88464557114436E-4]:4.617530623905E-1)[&rate=5.88464557114436E-4]:4.519257685696E-1,103[&rate=5.88464557114436E-4]:6.808021186313E-1)[&rate=5.88464557114436E-4]:1.49128825291E0)[&rate=5.88464557114436E-4]:8.534114669048E-2)[&rate=5.88464557114436E-4]:1.85500794507E-1,125[&rate=5.88464557114436E-4]:5.600593432052E-1)[&rate=5.88464557114436E-4]:5.102214759181E-1,(68[&rate=5.88464557114436E-4]:5.630073664288E-1,(59[&rate=5.88464557114436E-4]:4.451769848129E-1,(58[&rate=5.88464557114436E-4]:3.523225127951E-1,((57[&rate=5.88464557114436E-4]:1.606467055753E-1,(55[&rate=5.88464557114436E-4]:6.859963719802E-2,56[&rate=5.88464557114436E-4]:6.859963719802E-2)[&rate=5.88464557114436E-4]:8.111810662856E-2)[&rate=5.88464557114436E-4]:7.752353731821E-2,(54[&rate=5.88464557114436E-4]:1.518951886648E-1,37[&rate=5.88464557114436E-4]:2.283979209053E-1)[&rate=5.88464557114436E-4]:4.529144767137E-2)[&rate=5.88464557114436E-4]:9.775882727859E-2)[&rate=5.88464557114436E-4]:1.11980155078E-1)[&rate=5.88464557114436E-4]:1.670107094848E-1)[&rate=5.88464557114436E-4]:3.406067860277E-1)[&rate=5.88464557114436E-4]:5.654372063922E-1,33[&rate=5.88464557114436E-4]:4.187866628195E-2)[&rate=5.88464557114436E-4]:6.118228531161E-2)[&rate=5.88464557114436E-4]:8.285419196401E-2);
tree STATE_13090000 [&joint=-20981.82318891304,lnP=-20981.82318891304] = [&R] (33[&rate=5.878237398577309E-4]:7.975218189917E-2,(32[&rate=5.878237398577309E-4]:1.830553397893E-2,(34[&rate=5.878237398577309E-4]:1.873941405322E-2,(((66[&rate=5.878237398577309E-4]:1.011049361036E-1,(126[&rate=5.878237398577309E-4]:1.096906280739E0,(119[&rate=5.878237398577309E-4]:8.89304858051E-1,(120[&rate=5.878237398577309E-4]:6.955513400873E-1,(135[&rate=5.878237398577309E-4]:2.766890824781E-1,(138[&rate=5.878237398577309E-4]:2.372508564439E-1,136[&rate=5.878237398577309E-4]:1.057440071287E-1)[&rate=5.878237398577309E-4]:2.394382260342E-1)[&rate=5.878237398577309E-4]:1.668074630887E-1)[&rate=5.878237398577309E-4]:9.786310700489E-2)[&rate=5.878237398577309E-4]:9.933039453321E-1)[&rate=5.878237398577309E-4]:2.513728450492E-1)[&rate=5.878237398577309E-4]:3.161825341476E-1,(67[&rate=5.878237398577309E-4]:3.770145610431E-1,(122[&rate=5.878237398577309E-4]:4.914729735852E-1,(124[&rate=5.878237398577309E-4]:1.058640904187E-1,123[&rate=5.878237398577309E-4]:1.085963308558E-1)[&rate=5.878237398577309E-4]:3.828766427294E-1)[&rate=5.878237398577309E-4]:3.868141377986E-1)[&rate=5.878237398577309E-4]:4.027290920808E-2)[&rate=5.878237398577309E-4]:4.557571296477E-1,((((((133[&rate=5.878237398577309E-4]:5.520654024865E-1,(137[&rate=5.878237398577309E-4]:3.900880433768E-1,134[&rate=5.878237398577309E-4]:3.188551666646E-1)[&rate=5.878237398577309E-4]:2.030732495208E-1)[&rate=5.878237398577309E-4]:8.40846514528E-1,((((12[&rate=5.878237398577309E-4]:2.452065483894E-1,5[&rate=5.878237398577309E-4]:2.068503840059E-1)[&rate=5.878237398577309E-4]:1.260658729541E-1,29[&rate=5.878237398577309E-4]:4.78121736412E-1)[&rate=5.878237398577309E-4]:3.355935042724E-1,103[&rate=5.878237398577309E-4]:5.808385283556E-1)[&rate=5.878237398577309E-4]:1.600503247109E0,52[&rate=5.878237398577309E-4]:5.170480409033E-1)[&rate=5.878237398577309E-4]:1.019811004544E-1)[&rate=5.878237398577309E-4]:5.556640342729E-2,(((75[&rate=5.878237398577309E-4]:6.484743649994E-1,(70[&rate=5.878237398577309E-4]:4.977643367876E-1,(76[&rate=5.878237398577309E-4]:4.232759873261E-1,74[&rate=5.878237398577309E-4]:4.232759873261E-1)[&rate=5.878237398577309E-4]:1.128445138449E-1)[&rate=5.878237398577309E-4]:1.123538638284E-1)[&rate=5.878237398577309E-4]:7.188286924369E-2,(((73[&rate=5.878237398577309E-4]:3.976199567784E-1,(80[&rate=5.878237398577309E-4]:1.699871020436E-1,81[&rate=5.878237398577309E-4]:1.699871020436E-1)[&rate=5.878237398577309E-4]:1.783177862416E-1)[&rate=5.878237398577309E-4]:1.723769877611E-1,(79[&rate=5.878237398577309E-4]:3.966682057098E-1,(72[&rate=5.878237398577309E-4]:3.01590388044E-3,78[&rate=5.878237398577309E-4]:2.493371209975E-2)[&rate=5.878237398577309E-4]:3.717344936101E-1)[&rate=5.878237398577309E-4]:1.322328484188E-1)[&rate=5.878237398577309E-4]:3.898015892935E-2,(82[&rate=5.878237398577309E-4]:5.349056912251E-1,(71[&rate=5.878237398577309E-4]:1.320916262885E-1,77[&rate=5.878237398577309E-4]:1.951053249186E-1)[&rate=5.878237398577309E-4]:3.671976265805E-1)[&rate=5.878237398577309E-4]:4.119469991498E-2)[&rate=5.878237398577309E-4]:1.113801307743E-1)[&rate=5.878237398577309E-4]:6.496646095844E-1,53[&rate=5.878237398577309E-4]:6.235587852154E-1)[&rate=5.878237398577309E-4]:4.284003825811E-2)[&rate=5.878237398577309E-4]:3.764804210459E-1,125[&rate=5.878237398577309E-4]:8.324967308583E-1)[&rate=5.878237398577309E-4]:4.564391537745E-1,(68[&rate=5.878237398577309E-4]:6.922119403166E-1,((((55[&rate=5.878237398577309E-4]:3.679965524119E-1,56[&rate=5.878237398577309E-4]:3.679965524119E-1)[&rate=5.878237398577309E-4]:1.092073709046E-2,37[&rate=5.878237398577309E-4]:4.253653769342E-1)[&rate=5.878237398577309E-4]:8.19997961749E-2,(54[&rate=5.878237398577309E-4]:4.085815589072E-1,(58[&rate=5.878237398577309E-4]:4.104817950425E-1,57[&rate=5.878237398577309E-4]:3.940883524195E-1)[&rate=5.878237398577309E-4]:5.547681304501E-2)[&rate=5.878237398577309E-4]:2.228088196149E-2)[&rate=5.878237398577309E-4]:5.263288189122E-2,59[&rate=5.878237398577309E-4]:5.217466888801E-1)[&rate=5.878237398577309E-4]:2.196455793054E-1)[&rate=5.878237398577309E-4]:4.300572776495E-1)[&rate=5.878237398577309E-4]:1.946637787042E-1,(((((((60[&rate=5.878237398577309E-4]:2.301865106959E-1,62[&rate=5.878237398577309E-4]:4.219673326137E-1)[&rate=5.878237398577309E-4]:9.979554699385E-2,(64[&rate=5.878237398577309E-4]:4.613748760425E-1,65[&rate=5.878237398577309E-4]:3.106899445358E-1)[&rate=5.878237398577309E-4]:1.929211315396E-2)[&rate=5.878237398577309E-4]:2.463410244E-1,(63[&rate=5.878237398577309E-4]:1.693256282489E-1,61[&rate=5.878237398577309E-4]:2.1042151866E-1)[&rate=5.878237398577309E-4]:5.576823853476E-1)[&rate=5.878237398577309E-4]:7.740647898539E-1,((((132[&rate=5.878237398577309E-4]:2.13047558775E-1,129[&rate=5.878237398577309E-4]:2.103078327477E-1)[&rate=5.878237398577309E-4]:4.650185432713E-2,(130[&rate=5.878237398577309E-4]:9.085251541832E-2,131[&rate=5.878237398577309E-4]:9.359224144568E-2)[&rate=5.878237398577309E-4]:1.659571716565E-1)[&rate=5.878237398577309E-4]:4.333721459103E-1,(69[&rate=5.878237398577309E-4]:8.161919264812E-1,118[&rate=5.878237398577309E-4]:8.052330223715E-1)[&rate=5.878237398577309E-4]:2.193511198354E-2)[&rate=5.878237398577309E-4]:6.745384957919E-1,128[&rate=5.878237398577309E-4]:1.36198060275E0)[&rate=5.878237398577309E-4]:4.046206371452E-2)[&rate=5.878237398577309E-4]:1.958522044931E-1,((44[&rate=5.878237398577309E-4]:5.35368331341E-1,45[&rate=5.878237398577309E-4]:5.326360909039E-1)[&rate=5.878237398577309E-4]:9.333090797595E-2,(((51[&rate=5.878237398577309E-4]:4.875960848272E-1,(49[&rate=5.878237398577309E-4]:4.466773256523E-1,50[&rate=5.878237398577309E-4]:4.466773256523E-1)[&rate=5.878237398577309E-4]:3.545427830062E-2)[&rate=5.878237398577309E-4]:7.043877293837E-2,((46[&rate=5.878237398577309E-4]:4.157641076223E-1,43[&rate=5.878237398577309E-4]:4.157641076223E-1)[&rate=5.878237398577309E-4]:1.132245328749E-2,((42[&rate=5.878237398577309E-4]:3.235687428429E-1,48[&rate=5.878237398577309E-4]:3.618201089631E-1)[&rate=5.878237398577309E-4]:2.321993922801E-2,41[&rate=5.878237398577309E-4]:3.413242011967E-1)[&rate=5.878237398577309E-4]:3.111755097012E-2)[&rate=5.878237398577309E-4]:1.582707012273E-1)[&rate=5.878237398577309E-4]:4.446009025884E-2,47[&rate=5.878237398577309E-4]:6.298173523959E-1)[&rate=5.878237398577309E-4]:4.346367795363E-3)[&rate=5.878237398577309E-4]:1.989316597861E-1)[&rate=5.878237398577309E-4]:1.184242194399E-1,((121[&rate=5.878237398577309E-4]:2.00598867199E0,127[&rate=5.878237398577309E-4]:2.447084562401E0)[&rate=5.878237398577309E-4]:1.417982899718E-1,(36[&rate=5.878237398577309E-4]:5.96257087355E-2,35[&rate=5.878237398577309E-4]:1.305036626975E-2)[&rate=5.878237398577309E-4]:8.709198431839E-3)[&rate=5.878237398577309E-4]:1.661924024079E-1)[&rate=5.878237398577309E-4]:3.617203412766E-1,(38[&rate=5.878237398577309E-4]:8.711048298406E-1,((((94[&rate=5.878237398577309E-4]:4.394558381016E-1,100[&rate=5.878237398577309E-4]:4.394558381016E-1)[&rate=5.878237398577309E-4]:9.334786549491E-2,95[&rate=5.878237398577309E-4]:6.175031571486E-1)[&rate=5.878237398577309E-4]:9.010123315083E-2,((98[&rate=5.878237398577309E-4]:6.612830487215E-1,(((26[&rate=5.878237398577309E-4]:5.485122334238E-1,(7[&rate=5.878237398577309E-4]:3.526948516263E-1,8[&rate=5.878237398577309E-4]:3.526948516263E-1)[&rate=5.878237398577309E-4]:8.896806672895E-2)[&rate=5.878237398577309E-4]:1.925200164227E-1,((22[&rate=5.878237398577309E-4]:2.393215308561E-1,27[&rate=5.878237398577309E-4]:2.557598870205E-1)[&rate=5.878237398577309E-4]:3.058526852897E-1,31[&rate=5.878237398577309E-4]:5.999687366939E-1)[&rate=5.878237398577309E-4]:1.84899129591E-1)[&rate=5.878237398577309E-4]:1.1921025832E-1,2[&rate=5.878237398577309E-4]:6.766808643309E-1)[&rate=5.878237398577309E-4]:1.812912686674E0)[&rate=5.878237398577309E-4]:1.027769066017E-2,(96[&rate=5.878237398577309E-4]:5.340398750231E-1,99[&rate=5.878237398577309E-4]:5.69559000706E-1)[&rate=5.878237398577309E-4]:1.23859662173E-1)[&rate=5.878237398577309E-4]:2.511468916896E-2)[&rate=5.878237398577309E-4]:4.419749633927E-2,((39[&rate=5.878237398577309E-4]:4.752829545643E-1,(((((((105[&rate=5.878237398577309E-4]:6.62334165225E-1,110[&rate=5.878237398577309E-4]:6.842519734441E-1)[&rate=5.878237398577309E-4]:1.708488528142E-1,((((4[&rate=5.878237398577309E-4]:3.861811032669E-1,30[&rate=5.878237398577309E-4]:5.587838429929E-1)[&rate=5.878237398577309E-4]:7.468735098448E-2,14[&rate=5.878237398577309E-4]:5.184027008265E-1)[&rate=5.878237398577309E-4]:1.17050966093E-1,117[&rate=5.878237398577309E-4]:6.381933929471E-1)[&rate=5.878237398577309E-4]:1.176172495566E-1,(113[&rate=5.878237398577309E-4]:6.828978969879E-1,(9[&rate=5.878237398577309E-4]:4.82482770625E-1,112[&rate=5.878237398577309E-4]:4.907019487071E-1)[&rate=5.878237398577309E-4]:1.921959482808E-1)[&rate=5.878237398577309E-4]:7.017301948827E-2)[&rate=5.878237398577309E-4]:1.075093618368E-1)[&rate=5.878237398577309E-4]:1.130555159784E-1,(((116[&rate=5.878237398577309E-4]:5.504547556662E-1,(148[&rate=5.878237398577309E-4]:3.224693948521E-1,143[&rate=5.878237398577309E-4]:3.197296688248E-1)[&rate=5.878237398577309E-4]:2.663415251978E-1)[&rate=5.878237398577309E-4]:2.910623075129E-2,(((104[&rate=5.878237398577309E-4]:1.323634384199E-1,111[&rate=5.878237398577309E-4]:1.488017945843E-1)[&rate=5.878237398577309E-4]:2.948759435405E-2,139[&rate=5.878237398577309E-4]:3.536318546917E-1)[&rate=5.878237398577309E-4]:1.603898989469E-1,106[&rate=5.878237398577309E-4]:3.222409317208E-1)[&rate=5.878237398577309E-4]:3.175940272995E-1)[&rate=5.878237398577309E-4]:1.637432793323E-1,(115[&rate=5.878237398577309E-4]:7.099953830555E-1,(((109[&rate=5.878237398577309E-4]:2.42715738929E-1,114[&rate=5.878237398577309E-4]:1.632636841345E-1)[&rate=5.878237398577309E-4]:2.517442292505E-1,(107[&rate=5.878237398577309E-4]:8.551660710347E-2,108[&rate=5.878237398577309E-4]:8.277688107612E-2)[&rate=5.878237398577309E-4]:3.897652788843E-1)[&rate=5.878237398577309E-4]:2.416810142175E-1,(13[&rate=5.878237398577309E-4]:5.757627834438E-1,19[&rate=5.878237398577309E-4]:6.141189478275E-1)[&rate=5.878237398577309E-4]:1.631179249805E-1)[&rate=5.878237398577309E-4]:5.330645545304E-2)[&rate=5.878237398577309E-4]:3.330888269427E-2)[&rate=5.878237398577309E-4]:1.481397477197E-1)[&rate=5.878237398577309E-4]:1.129046800258E-1,(((((25[&rate=5.878237398577309E-4]:5.354931561738E-1,20[&rate=5.878237398577309E-4]:5.163150739821E-1)[&rate=5.878237398577309E-4]:1.18747078969E-1,23[&rate=5.878237398577309E-4]:6.432813310331E-1)[&rate=5.878237398577309E-4]:1.681177958383E-1,(11[&rate=5.878237398577309E-4]:6.111328321619E-1,140[&rate=5.878237398577309E-4]:5.919547499702E-1)[&rate=5.878237398577309E-4]:1.153347878604E-1)[&rate=5.878237398577309E-4]:3.084495033647E-1,((1[&rate=5.878237398577309E-4]:9.297945131496E-2,(28[&rate=5.878237398577309E-4]:6.992288560209E-1,(17[&rate=5.878237398577309E-4]:6.02684028432E-1,21[&rate=5.878237398577309E-4]:6.328210147334E-1)[&rate=5.878237398577309E-4]:4.175030704109E-2)[&rate=5.878237398577309E-4]:1.80051965157E-1)[&rate=5.878237398577309E-4]:4.268202221514E-2,24[&rate=5.878237398577309E-4]:9.164833913383E-1)[&rate=5.878237398577309E-4]:2.143241430075E-1)[&rate=5.878237398577309E-4]:3.832341259143E-2,102[&rate=5.878237398577309E-4]:7.487111320863E-3)[&rate=5.878237398577309E-4]:5.080760256787E-3)[&rate=5.878237398577309E-4]:1.639205609937E-2,(142[&rate=5.878237398577309E-4]:6.60963859918E-1,(144[&rate=5.878237398577309E-4]:4.750843684519E-1,(141[&rate=5.878237398577309E-4]:2.267591208296E-1,145[&rate=5.878237398577309E-4]:2.294988468572E-1)[&rate=5.878237398577309E-4]:2.510649736497E-1)[&rate=5.878237398577309E-4]:1.804000394112E-1)[&rate=5.878237398577309E-4]:6.145714102248E-1)[&rate=5.878237398577309E-4]:1.169826082155E-1,(((89[&rate=5.878237398577309E-4]:1.437260085907E-1,88[&rate=5.878237398577309E-4]:1.300273784537E-1)[&rate=5.878237398577309E-4]:8.568838037198E-1,(((92[&rate=5.878237398577309E-4]:1.061631703651E-1,(91[&rate=5.878237398577309E-4]:6.067450428518E-2,90[&rate=5.878237398577309E-4]:6.067450428518E-2)[&rate=5.878237398577309E-4]:4.548866607988E-2)[&rate=5.878237398577309E-4]:8.285461536848E-2,87[&rate=5.878237398577309E-4]:1.753191555965E-1)[&rate=5.878237398577309E-4]:5.092053974459E-2,(((84[&rate=5.878237398577309E-4]:1.136955147729E-1,83[&rate=5.878237398577309E-4]:1.136955147729E-1)[&rate=5.878237398577309E-4]:6.588859585612E-3,(93[&rate=5.878237398577309E-4]:9.058263597878E-2,86[&rate=5.878237398577309E-4]:7.688400584177E-2)[&rate=5.878237398577309E-4]:4.34003685167E-2)[&rate=5.878237398577309E-4]:8.92286339007E-3,85[&rate=5.878237398577309E-4]:1.292072377485E-1)[&rate=5.878237398577309E-4]:9.703245759258E-2)[&rate=5.878237398577309E-4]:7.606714868324E-1)[&rate=5.878237398577309E-4]:5.320048061409E-1,((6[&rate=5.878237398577309E-4]:7.245825605134E-1,(18[&rate=5.878237398577309E-4]:7.861636319885E-1,(10[&rate=5.878237398577309E-4]:5.339518032593E-1,15[&rate=5.878237398577309E-4]:5.723079676428E-1)[&rate=5.878237398577309E-4]:2.056364862634E-1)[&rate=5.878237398577309E-4]:1.432627155031E-3)[&rate=5.878237398577309E-4]:1.44654303573E-1,3[&rate=5.878237398577309E-4]:8.17182069566E-1)[&rate=5.878237398577309E-4]:1.620078913514E-1)[&rate=5.878237398577309E-4]:1.640128489478E-1)[&rate=5.878237398577309E-4]:3.42603903687E-1,101[&rate=5.878237398577309E-4]:4.830669875245E-1)[&rate=5.878237398577309E-4]:9.653801260335E-1)[&rate=5.878237398577309E-4]:1.044180674062E-1,(40[&rate=5.878237398577309E-4]:5.203344917518E-1,((147[&rate=5.878237398577309E-4]:5.383663518341E-1,16[&rate=5.878237398577309E-4]:2.566482228771E0)[&rate=5.878237398577309E-4]:1.725593396802E-2,(97[&rate=5.878237398577309E-4]:2.985250876702E-1,146[&rate=5.878237398577309E-4]:4.897819182713E-1)[&rate=5.878237398577309E-4]:1.286818975854E-1)[&rate=5.878237398577309E-4]:2.208925512997E-2)[&rate=5.878237398577309E-4]:5.936653021875E-2)[&rate=5.878237398577309E-4]:3.275660237313E-2)[&rate=5.878237398577309E-4]:3.26953216426E-1)[&rate=5.878237398577309E-4]:2.809329250609E-1)[&rate=5.878237398577309E-4]:2.195400505119E-1)[&rate=5.878237398577309E-4]:1.038322410009E-1)[&rate=5.878237398577309E-4]:8.708512784442E-3)[&rate=5.878237398577309E-4]:2.148392814479E-2)[&rate=5.878237398577309E-4]:5.596719586552E-2);
tree STATE_13100000 [&joint=-20977.00514556099,lnP=-20977.00514556099] = [&R] ((((66[&rate=5.258387779699623E-4]:6.253496510847E-1,(126[&rate=5.258387779699623E-4]:9.922284712832E-1,(119[&rate=5.258387779699623E-4]:1.061864989761E0,(120[&rate=5.258387779699623E-4]:9.554343894995E-1,(135[&rate=5.258387779699623E-4]:6.095837200686E-1,(138[&rate=5.258387779699623E-4]:4.797672250023E-1,136[&rate=5.258387779699623E-4]:3.482603756871E-1)[&rate=5.258387779699623E-4]:3.298164950663E-1)[&rate=5.258387779699623E-4]:9.379587491039E-2)[&rate=5.258387779699623E-4]:1.054018930291E-2)[&rate=5.258387779699623E-4]:7.160660041656E-1)[&rate=5.258387779699623E-4]:8.802953694865E-1)[&rate=5.258387779699623E-4]:1.19149909359E-1,(67[&rate=5.258387779699623E-4]:3.927701264103E-1,(122[&rate=5.258387779699623E-4]:4.107161785468E-1,(124[&rate=5.258387779699623E-4]:3.634477713199E-1,123[&rate=5.258387779699623E-4]:3.66180011757E-1)[&rate=5.258387779699623E-4]:4.453616678977E-2)[&rate=5.258387779699623E-4]:4.833264982042E-1)[&rate=5.258387779699623E-4]:3.517294340334E-1)[&rate=5.258387779699623E-4]:2.434685342925E-1,(((((53[&rate=5.258387779699623E-4]:7.912711674527E-1,(((((12[&rate=5.258387779699623E-4]:3.237238809763E-1,5[&rate=5.258387779699623E-4]:2.853677165928E-1)[&rate=5.258387779699623E-4]:1.821824911345E-1,29[&rate=5.258387779699623E-4]:6.127556871793E-1)[&rate=5.258387779699623E-4]:8.405219784889E-2,103[&rate=5.258387779699623E-4]:4.639311726994E-1)[&rate=5.258387779699623E-4]:1.272866079748E0,52[&rate=5.258387779699623E-4]:7.250351788693E-2)[&rate=5.258387779699623E-4]:5.627706156775E-1,((137[&rate=5.258387779699623E-4]:6.61480333335E-1,133[&rate=5.258387779699623E-4]:6.20384442924E-1)[&rate=5.258387779699623E-4]:1.178497907832E-1,134[&rate=5.258387779699623E-4]:7.080972474061E-1)[&rate=5.258387779699623E-4]:6.70922675514E-1)[&rate=5.258387779699623E-4]:1.641937551997E-1)[&rate=5.258387779699623E-4]:5.576488426078E-4,((75[&rate=5.258387779699623E-4]:6.370366909455E-1,((74[&rate=5.258387779699623E-4]:4.878402299899E-1,70[&rate=5.258387779699623E-4]:4.494840656065E-1)[&rate=5.258387779699623E-4]:1.121986170503E-1,76[&rate=5.258387779699623E-4]:6.000388470402E-1)[&rate=5.258387779699623E-4]:3.699784390528E-2)[&rate=5.258387779699623E-4]:4.550474766769E-2,((((80[&rate=5.258387779699623E-4]:1.985401705844E-1,81[&rate=5.258387779699623E-4]:1.985401705844E-1)[&rate=5.258387779699623E-4]:2.618427245352E-1,73[&rate=5.258387779699623E-4]:5.096979636127E-1)[&rate=5.258387779699623E-4]:2.98389592259E-2,((71[&rate=5.258387779699623E-4]:3.204801865397E-1,(82[&rate=5.258387779699623E-4]:2.330915413802E-1,(72[&rate=5.258387779699623E-4]:9.127764532993E-2,78[&rate=5.258387779699623E-4]:1.131954535492E-1)[&rate=5.258387779699623E-4]:1.116769097489E-1)[&rate=5.258387779699623E-4]:1.230050835156E-1)[&rate=5.258387779699623E-4]:2.214475552818E-2,79[&rate=5.258387779699623E-4]:3.700222023419E-1)[&rate=5.258387779699623E-4]:1.284188300859E-1)[&rate=5.258387779699623E-4]:9.429131399281E-3,77[&rate=5.258387779699623E-4]:5.434866021832E-1)[&rate=5.258387779699623E-4]:1.335753843753E-1)[&rate=5.258387779699623E-4]:8.557504362942E-1)[&rate=5.258387779699623E-4]:5.955354995603E-2,125[&rate=5.258387779699623E-4]:6.409998525902E-1)[&rate=5.258387779699623E-4]:7.483606272731E-1,(68[&rate=5.258387779699623E-4]:1.005604052796E0,((37[&rate=5.258387779699623E-4]:5.344072241743E-1,((55[&rate=5.258387779699623E-4]:4.36636623586E-1,56[&rate=5.258387779699623E-4]:4.36636623586E-1)[&rate=5.258387779699623E-4]:4.633844657376E-2,(54[&rate=5.258387779699623E-4]:4.138572591682E-1,(58[&rate=5.258387779699623E-4]:3.594726138464E-1,57[&rate=5.258387779699623E-4]:3.430791712234E-1)[&rate=5.258387779699623E-4]:1.117616945021E-1)[&rate=5.258387779699623E-4]:3.906316618301E-2)[&rate=5.258387779699623E-4]:4.984066582742E-3)[&rate=5.258387779699623E-4]:1.448943086448E-2,59[&rate=5.258387779699623E-4]:5.106452889186E-1)[&rate=5.258387779699623E-4]:5.441390917461E-1)[&rate=5.258387779699623E-4]:2.170897604008E-1)[&rate=5.258387779699623E-4]:2.181040585377E-1,34[&rate=5.258387779699623E-4]:3.006353533188E-2)[&rate=5.258387779699623E-4]:9.489086077424E-2)[&rate=5.258387779699623E-4]:5.490189109869E-2,(33[&rate=5.258387779699623E-4]:1.531978474285E-1,((((36[&rate=5.258387779699623E-4]:1.110593680193E-1,((45[&rate=5.258387779699623E-4]:5.419694194987E-1,(((43[&rate=5.258387779699623E-4]:4.082979744375E-1,46[&rate=5.258387779699623E-4]:4.082979744375E-1)[&rate=5.258387779699623E-4]:1.180818886142E-2,((42[&rate=5.258387779699623E-4]:1.475682048057E-1,41[&rate=5.258387779699623E-4]:1.421037239314E-1)[&rate=5.258387779699623E-4]:4.949363062844E-2,48[&rate=5.258387779699623E-4]:2.353132015544E-1)[&rate=5.258387779699623E-4]:1.73863999996E-1)[&rate=5.258387779699623E-4]:5.455177914831E-2,((49[&rate=5.258387779699623E-4]:3.656696130965E-1,50[&rate=5.258387779699623E-4]:3.656696130965E-1)[&rate=5.258387779699623E-4]:6.022851995858E-2,((44[&rate=5.258387779699623E-4]:5.580619102229E-2,47[&rate=5.258387779699623E-4]:6.127067189655E-2)[&rate=5.258387779699623E-4]:3.239475784912E-1,51[&rate=5.258387779699623E-4]:3.578958460162E-1)[&rate=5.258387779699623E-4]:7.346676791313E-2)[&rate=5.258387779699623E-4]:1.597292414635E-2)[&rate=5.258387779699623E-4]:7.55081983629E-2)[&rate=5.258387779699623E-4]:1.620643856679E-1,((128[&rate=5.258387779699623E-4]:1.437336209895E0,(((60[&rate=5.258387779699623E-4]:1.766971853946E-1,(64[&rate=5.258387779699623E-4]:3.063775646191E-1,62[&rate=5.258387779699623E-4]:3.474734550302E-1)[&rate=5.258387779699623E-4]:2.100455228218E-2)[&rate=5.258387779699623E-4]:8.589832691841E-3,65[&rate=5.258387779699623E-4]:1.852870180864E-1)[&rate=5.258387779699623E-4]:1.055269489208E-1,(63[&rate=5.258387779699623E-4]:3.103150810794E-1,61[&rate=5.258387779699623E-4]:3.514109714904E-1)[&rate=5.258387779699623E-4]:1.311838174346E-1)[&rate=5.258387779699623E-4]:1.094467448368E0)[&rate=5.258387779699623E-4]:3.563838136466E-3,(118[&rate=5.258387779699623E-4]:8.142160938417E-1,(((132[&rate=5.258387779699623E-4]:2.007610656641E-1,129[&rate=5.258387779699623E-4]:1.980213396368E-1)[&rate=5.258387779699623E-4]:9.642418232236E-4,(130[&rate=5.258387779699623E-4]:1.158113418333E-1,131[&rate=5.258387779699623E-4]:1.185510678607E-1)[&rate=5.258387779699623E-4]:8.317423962665E-2)[&rate=5.258387779699623E-4]:4.189800384645E-1,69[&rate=5.258387779699623E-4]:7.659108254041E-1)[&rate=5.258387779699623E-4]:5.926417254724E-2)[&rate=5.258387779699623E-4]:7.664099815875E-1)[&rate=5.258387779699623E-4]:3.652996942598E-2)[&rate=5.258387779699623E-4]:1.158211313833E-1)[&rate=5.258387779699623E-4]:8.170392020727E-2,((121[&rate=5.258387779699623E-4]:1.971707251176E0,127[&rate=5.258387779699623E-4]:2.412803141587E0)[&rate=5.258387779699623E-4]:1.611965302569E-1,35[&rate=5.258387779699623E-4]:6.876384172332E-3)[&rate=5.258387779699623E-4]:1.393115615885E-1)[&rate=5.258387779699623E-4]:5.410313217102E-1,(38[&rate=5.258387779699623E-4]:8.531458462502E-1,(((98[&rate=5.258387779699623E-4]:6.520496371324E-1,(((94[&rate=5.258387779699623E-4]:2.223488803628E-1,100[&rate=5.258387779699623E-4]:2.223488803628E-1)[&rate=5.258387779699623E-4]:1.366053991956E-1,95[&rate=5.258387779699623E-4]:4.436537331105E-1)[&rate=5.258387779699623E-4]:2.120414557176E-1,97[&rate=5.258387779699623E-4]:4.453126751668E-1)[&rate=5.258387779699623E-4]:7.283410053081E-3)[&rate=5.258387779699623E-4]:2.356164294692E-2,(96[&rate=5.258387779699623E-4]:4.605224138071E-1,99[&rate=5.258387779699623E-4]:4.9604153949E-1)[&rate=5.258387779699623E-4]:2.014276640866E-1)[&rate=5.258387779699623E-4]:1.247266181743E-1,((40[&rate=5.258387779699623E-4]:5.221522879709E-1,(((((10[&rate=5.258387779699623E-4]:3.583546149145E-1,15[&rate=5.258387779699623E-4]:3.967107792979E-1)[&rate=5.258387779699623E-4]:3.828070652803E-1,(18[&rate=5.258387779699623E-4]:7.565146685119E-1,6[&rate=5.258387779699623E-4]:6.935009698818E-1)[&rate=5.258387779699623E-4]:3.122235414854E-2)[&rate=5.258387779699623E-4]:3.285652406923E-1,(3[&rate=5.258387779699623E-4]:8.270868962537E-1,((89[&rate=5.258387779699623E-4]:1.697560914431E-1,88[&rate=5.258387779699623E-4]:1.560574613061E-1)[&rate=5.258387779699623E-4]:4.923949769935E-1,((((83[&rate=5.258387779699623E-4]:5.892853526414E-2,(93[&rate=5.258387779699623E-4]:5.140628697503E-2,86[&rate=5.258387779699623E-4]:3.770765683801E-2)[&rate=5.258387779699623E-4]:2.122087842612E-2)[&rate=5.258387779699623E-4]:1.155883159668E-1,(84[&rate=5.258387779699623E-4]:1.032657459656E-1,85[&rate=5.258387779699623E-4]:1.032657459656E-1)[&rate=5.258387779699623E-4]:7.125110526529E-2)[&rate=5.258387779699623E-4]:5.925191039853E-2,87[&rate=5.258387779699623E-4]:2.337687616294E-1)[&rate=5.258387779699623E-4]:1.28809108061E-1,(92[&rate=5.258387779699623E-4]:2.874826109011E-1,(91[&rate=5.258387779699623E-4]:9.627975891443E-2,90[&rate=5.258387779699623E-4]:9.627975891443E-2)[&rate=5.258387779699623E-4]:1.912028519867E-1)[&rate=5.258387779699623E-4]:8.879388892639E-2)[&rate=5.258387779699623E-4]:2.858745686092E-1)[&rate=5.258387779699623E-4]:7.183604853511E-1)[&rate=5.258387779699623E-4]:1.741468739486E-1)[&rate=5.258387779699623E-4]:3.007023092227E-1,((((((25[&rate=5.258387779699623E-4]:5.854204982067E-1,20[&rate=5.258387779699623E-4]:5.66242416015E-1)[&rate=5.258387779699623E-4]:1.237829610281E-1,23[&rate=5.258387779699623E-4]:6.982445551252E-1)[&rate=5.258387779699623E-4]:6.526167230969E-2,(11[&rate=5.258387779699623E-4]:5.384069748205E-1,140[&rate=5.258387779699623E-4]:5.192288926288E-1)[&rate=5.258387779699623E-4]:1.401677457651E-1)[&rate=5.258387779699623E-4]:4.781809107193E-1,102[&rate=5.258387779699623E-4]:9.100220664749E-2)[&rate=5.258387779699623E-4]:1.951197136759E-2,((142[&rate=5.258387779699623E-4]:7.124049718418E-1,((144[&rate=5.258387779699623E-4]:6.304760048744E-1,141[&rate=5.258387779699623E-4]:6.332157309017E-1)[&rate=5.258387779699623E-4]:2.401200243548E-2,145[&rate=5.258387779699623E-4]:6.599674593648E-1)[&rate=5.258387779699623E-4]:5.2437512477E-2)[&rate=5.258387779699623E-4]:6.308534179154E-1,((((113[&rate=5.258387779699623E-4]:5.562734950229E-1,105[&rate=5.258387779699623E-4]:5.288762347491E-1)[&rate=5.258387779699623E-4]:7.047343173815E-2,110[&rate=5.258387779699623E-4]:6.212674747064E-1)[&rate=5.258387779699623E-4]:1.426497687813E-1,((((4[&rate=5.258387779699623E-4]:8.310744370885E-2,30[&rate=5.258387779699623E-4]:2.557101834349E-1)[&rate=5.258387779699623E-4]:2.054860675752E-1,14[&rate=5.258387779699623E-4]:3.461277578592E-1)[&rate=5.258387779699623E-4]:2.694627247683E-1,(112[&rate=5.258387779699623E-4]:5.829741827711E-1,117[&rate=5.258387779699623E-4]:5.857139087987E-1)[&rate=5.258387779699623E-4]:3.261629985638E-2)[&rate=5.258387779699623E-4]:6.85206290112E-2,9[&rate=5.258387779699623E-4]:6.758919335566E-1)[&rate=5.258387779699623E-4]:8.52855839037E-2)[&rate=5.258387779699623E-4]:2.466167580142E-1,(((((104[&rate=5.258387779699623E-4]:4.083446698497E-1,106[&rate=5.258387779699623E-4]:4.083446698497E-1)[&rate=5.258387779699623E-4]:3.451893256385E-2,(139[&rate=5.258387779699623E-4]:4.710812183239E-1,111[&rate=5.258387779699623E-4]:2.957387525705E-1)[&rate=5.258387779699623E-4]:1.635632060075E-1)[&rate=5.258387779699623E-4]:1.998890353439E-1,116[&rate=5.258387779699623E-4]:5.824786651547E-1)[&rate=5.258387779699623E-4]:6.844399883551E-2,(148[&rate=5.258387779699623E-4]:4.251831839172E-1,143[&rate=5.258387779699623E-4]:4.224434578898E-1)[&rate=5.258387779699623E-4]:2.640956444567E-1)[&rate=5.258387779699623E-4]:1.393775710127E-1,(115[&rate=5.258387779699623E-4]:7.18000453682E-1,((13[&rate=5.258387779699623E-4]:6.821921671952E-1,19[&rate=5.258387779699623E-4]:7.205483315789E-1)[&rate=5.258387779699623E-4]:5.258901719985E-2,(((107[&rate=5.258387779699623E-4]:4.727968664575E-1,114[&rate=5.258387779699623E-4]:4.125228938547E-1)[&rate=5.258387779699623E-4]:5.758583678571E-2,109[&rate=5.258387779699623E-4]:5.495607854349E-1)[&rate=5.258387779699623E-4]:2.940261351533E-2,108[&rate=5.258387779699623E-4]:5.570455907312E-1)[&rate=5.258387779699623E-4]:1.530780594175E-1)[&rate=5.258387779699623E-4]:6.541105010878E-2)[&rate=5.258387779699623E-4]:7.22997813209E-2)[&rate=5.258387779699623E-4]:1.435214377318E-1)[&rate=5.258387779699623E-4]:1.546421964744E-1)[&rate=5.258387779699623E-4]:1.383113072365E-2)[&rate=5.258387779699623E-4]:6.299176998734E-3,(((28[&rate=5.258387779699623E-4]:5.963600419095E-1,21[&rate=5.258387779699623E-4]:5.717025076631E-1)[&rate=5.258387779699623E-4]:2.424703713853E-1,1[&rate=5.258387779699623E-4]:5.252904343191E-2)[&rate=5.258387779699623E-4]:1.741561783767E-1,(17[&rate=5.258387779699623E-4]:7.288049714009E-1,24[&rate=5.258387779699623E-4]:7.78120039894E-1)[&rate=5.258387779699623E-4]:2.293870997228E-1)[&rate=5.258387779699623E-4]:2.709500510133E-1)[&rate=5.258387779699623E-4]:1.878624504384E-1)[&rate=5.258387779699623E-4]:4.593876524534E-1,101[&rate=5.258387779699623E-4]:7.585840058507E-1)[&rate=5.258387779699623E-4]:7.367324411139E-1)[&rate=5.258387779699623E-4]:1.306152444957E-1,(((147[&rate=5.258387779699623E-4]:5.868685682627E-1,((31[&rate=5.258387779699623E-4]:8.436755193022E-1,((26[&rate=5.258387779699623E-4]:7.061289193814E-1,(7[&rate=5.258387779699623E-4]:3.730252295125E-1,8[&rate=5.258387779699623E-4]:3.730252295125E-1)[&rate=5.258387779699623E-4]:2.262543748004E-1)[&rate=5.258387779699623E-4]:5.985487056988E-2,(22[&rate=5.258387779699623E-4]:4.946818885256E-1,27[&rate=5.258387779699623E-4]:5.111202446899E-1)[&rate=5.258387779699623E-4]:2.603429973161E-1)[&rate=5.258387779699623E-4]:3.385611291249E-2)[&rate=5.258387779699623E-4]:1.206241185114E-1,2[&rate=5.258387779699623E-4]:7.369023775395E-1)[&rate=5.258387779699623E-4]:1.749314944372E0)[&rate=5.258387779699623E-4]:1.639248253388E-2,(16[&rate=5.258387779699623E-4]:2.62495709367E0,146[&rate=5.258387779699623E-4]:6.596827467879E-1)[&rate=5.258387779699623E-4]:6.4198340632E-3)[&rate=5.258387779699623E-4]:3.188862103967E-2,39[&rate=5.258387779699623E-4]:5.777726226559E-1)[&rate=5.258387779699623E-4]:7.499490981075E-2)[&rate=5.258387779699623E-4]:1.915506524072E-2)[&rate=5.258387779699623E-4]:2.49529259472E-1)[&rate=5.258387779699623E-4]:4.364388677363E-1)[&rate=5.258387779699623E-4]:2.701613630999E-1,32[&rate=5.258387779699623E-4]:7.24491237217E-2)[&rate=5.258387779699623E-4]:7.526927165211E-2)[&rate=5.258387779699623E-4]:1.022008361192E-2);
tree STATE_13110000 [&joint=-21007.916622276884,lnP=-21007.916622276884] = [&R] (((66[&rate=5.909287571412615E-4]:1.189183110114E-1,((119[&rate=5.909287571412615E-4]:1.039344224994E0,((135[&rate=5.909287571412615E-4]:2.936525670827E-1,(138[&rate=5.909287571412615E-4]:1.680620619448E-1,136[&rate=5.909287571412615E-4]:3.65552126296E-2)[&rate=5.909287571412615E-4]:3.25590505138E-1)[&rate=5.909287571412615E-4]:2.494232718887E-1,120[&rate=5.909287571412615E-4]:7.95130633492E-1)[&rate=5.909287571412615E-4]:1.483231805428E-1)[&rate=5.909287571412615E-4]:5.414883653026E-1,126[&rate=5.909287571412615E-4]:7.951300676525E-1)[&rate=5.909287571412615E-4]:5.709624330439E-1)[&rate=5.909287571412615E-4]:2.589524985246E-1,(67[&rate=5.909287571412615E-4]:3.091163826297E-1,((124[&rate=5.909287571412615E-4]:3.209796763241E-2,123[&rate=5.909287571412615E-4]:3.483020806954E-2)[&rate=5.909287571412615E-4]:2.528836646338E-1,122[&rate=5.909287571412615E-4]:2.877138727033E-1)[&rate=5.909287571412615E-4]:5.22675060267E-1)[&rate=5.909287571412615E-4]:6.875442690632E-2)[&rate=5.909287571412615E-4]:6.855964158381E-1,(34[&rate=5.909287571412615E-4]:1.885719006593E-1,((32[&rate=5.909287571412615E-4]:6.202947462349E-2,33[&rate=5.909287571412615E-4]:6.75089266782E-2)[&rate=5.909287571412615E-4]:1.335821342867E-2,(((35[&rate=5.909287571412615E-4]:1.618723976951E-2,((36[&rate=5.909287571412615E-4]:1.07079762734E-2,(121[&rate=5.909287571412615E-4]:2.0664301812E0,((((69[&rate=5.909287571412615E-4]:7.393466294343E-1,((((130[&rate=5.909287571412615E-4]:5.728368418844E-2,131[&rate=5.909287571412615E-4]:6.00234102158E-2)[&rate=5.909287571412615E-4]:4.852369887631E-2,129[&rate=5.909287571412615E-4]:1.058073830648E-1)[&rate=5.909287571412615E-4]:6.259539838938E-2,132[&rate=5.909287571412615E-4]:1.711425074815E-1)[&rate=5.909287571412615E-4]:3.822856978757E-1,118[&rate=5.909287571412615E-4]:6.876747806998E-1)[&rate=5.909287571412615E-4]:4.071294462488E-2)[&rate=5.909287571412615E-4]:7.971187047376E-1,((((((48[&rate=5.909287571412615E-4]:2.013997765445E-1,41[&rate=5.909287571412615E-4]:1.5768392955E-1)[&rate=5.909287571412615E-4]:1.007825546689E-1,42[&rate=5.909287571412615E-4]:2.639309650932E-1)[&rate=5.909287571412615E-4]:3.752883682418E-2,(46[&rate=5.909287571412615E-4]:3.110900392813E-1,43[&rate=5.909287571412615E-4]:3.110900392813E-1)[&rate=5.909287571412615E-4]:3.955009050488E-2)[&rate=5.909287571412615E-4]:1.332008021834E-1,((49[&rate=5.909287571412615E-4]:2.512974693434E-1,50[&rate=5.909287571412615E-4]:2.512974693434E-1)[&rate=5.909287571412615E-4]:1.890949102787E-1,44[&rate=5.909287571412615E-4]:4.677147839936E-1)[&rate=5.909287571412615E-4]:1.066166710168E-2)[&rate=5.909287571412615E-4]:1.767581988815E-2,51[&rate=5.909287571412615E-4]:4.741943474862E-1)[&rate=5.909287571412615E-4]:2.472891119289E-2,(45[&rate=5.909287571412615E-4]:4.87782170209E-1,47[&rate=5.909287571412615E-4]:4.959788915203E-1)[&rate=5.909287571412615E-4]:3.026677153028E-2)[&rate=5.909287571412615E-4]:9.433524863438E-2)[&rate=5.909287571412615E-4]:3.872038640334E-2,128[&rate=5.909287571412615E-4]:1.424500789068E0)[&rate=5.909287571412615E-4]:1.67543271692E-2,((65[&rate=5.909287571412615E-4]:2.055413138471E-1,((62[&rate=5.909287571412615E-4]:2.934282878384E-1,64[&rate=5.909287571412615E-4]:2.523323974273E-1)[&rate=5.909287571412615E-4]:2.651604002073E-2,60[&rate=5.909287571412615E-4]:1.281635059414E-1)[&rate=5.909287571412615E-4]:7.737780790574E-2)[&rate=5.909287571412615E-4]:3.291769008852E-1,(63[&rate=5.909287571412615E-4]:2.654189706617E-1,61[&rate=5.909287571412615E-4]:3.065148610727E-1)[&rate=5.909287571412615E-4]:4.199841755773E-1)[&rate=5.909287571412615E-4]:8.544821069847E-1)[&rate=5.909287571412615E-4]:2.791479098947E-2)[&rate=5.909287571412615E-4]:2.372984986837E-2)[&rate=5.909287571412615E-4]:5.62062002192E-3,127[&rate=5.909287571412615E-4]:2.536876541501E0)[&rate=5.909287571412615E-4]:4.643398593995E-2)[&rate=5.909287571412615E-4]:4.037636157073E-1,(38[&rate=5.909287571412615E-4]:9.769411771555E-1,(((((96[&rate=5.909287571412615E-4]:6.460607599236E-1,(((94[&rate=5.909287571412615E-4]:5.06201301139E-2,100[&rate=5.909287571412615E-4]:5.06201301139E-2)[&rate=5.909287571412615E-4]:1.003543527624E-1,95[&rate=5.909287571412615E-4]:2.356739364284E-1)[&rate=5.909287571412615E-4]:4.245020312728E-1,(99[&rate=5.909287571412615E-4]:6.505535567878E-1,(((3[&rate=5.909287571412615E-4]:7.277376660914E-1,(((10[&rate=5.909287571412615E-4]:1.990505173653E-1,15[&rate=5.909287571412615E-4]:2.374066817488E-1)[&rate=5.909287571412615E-4]:1.892156338207E-1,(18[&rate=5.909287571412615E-4]:2.880473279949E-1,6[&rate=5.909287571412615E-4]:2.250336293648E-1)[&rate=5.909287571412615E-4]:1.467941656569E-1)[&rate=5.909287571412615E-4]:4.00230208388E-1,((89[&rate=5.909287571412615E-4]:1.30098399183E-1,88[&rate=5.909287571412615E-4]:1.16399769046E-1)[&rate=5.909287571412615E-4]:1.924369425787E-1,(((92[&rate=5.909287571412615E-4]:1.76528791839E-1,(91[&rate=5.909287571412615E-4]:1.232749868767E-1,90[&rate=5.909287571412615E-4]:1.232749868767E-1)[&rate=5.909287571412615E-4]:5.32538049623E-2)[&rate=5.909287571412615E-4]:4.598296781314E-2,87[&rate=5.909287571412615E-4]:2.088131295151E-1)[&rate=5.909287571412615E-4]:2.39367322659E-3,(83[&rate=5.909287571412615E-4]:7.491047267637E-2,((93[&rate=5.909287571412615E-4]:7.540557584939E-2,(86[&rate=5.909287571412615E-4]:1.078843817954E-2,84[&rate=5.909287571412615E-4]:1.078843817954E-2)[&rate=5.909287571412615E-4]:5.091850753284E-2)[&rate=5.909287571412615E-4]:1.279383009169E-2,85[&rate=5.909287571412615E-4]:7.450077580406E-2)[&rate=5.909287571412615E-4]:4.096968723092E-4)[&rate=5.909287571412615E-4]:1.362963300654E-1)[&rate=5.909287571412615E-4]:9.762990888294E-2)[&rate=5.909287571412615E-4]:9.508925246617E-1)[&rate=5.909287571412615E-4]:7.73445720217E-3)[&rate=5.909287571412615E-4]:5.049468576983E-1,((((((110[&rate=5.909287571412615E-4]:7.04216370771E-1,105[&rate=5.909287571412615E-4]:6.822985625519E-1)[&rate=5.909287571412615E-4]:1.589473142415E-1,(113[&rate=5.909287571412615E-4]:6.375433734005E-1,(((4[&rate=5.909287571412615E-4]:3.197416020316E-1,30[&rate=5.909287571412615E-4]:4.923443417576E-1)[&rate=5.909287571412615E-4]:2.569776197026E-2,14[&rate=5.909287571412615E-4]:4.02973610577E-1)[&rate=5.909287571412615E-4]:1.985740608026E-1,((112[&rate=5.909287571412615E-4]:4.889272703278E-1,9[&rate=5.909287571412615E-4]:4.807080922457E-1)[&rate=5.909287571412615E-4]:5.002206845792E-3,117[&rate=5.909287571412615E-4]:4.966692032012E-1)[&rate=5.909287571412615E-4]:1.076181942061E-1)[&rate=5.909287571412615E-4]:3.599570202086E-2)[&rate=5.909287571412615E-4]:2.310997636666E-1)[&rate=5.909287571412615E-4]:1.331140476665E-1,(((116[&rate=5.909287571412615E-4]:3.566810360573E-1,((139[&rate=5.909287571412615E-4]:3.407176446788E-1,111[&rate=5.909287571412615E-4]:1.653751789255E-1)[&rate=5.909287571412615E-4]:4.599679009228E-2,(104[&rate=5.909287571412615E-4]:1.335788044893E-1,106[&rate=5.909287571412615E-4]:1.335788044893E-1)[&rate=5.909287571412615E-4]:6.135480836411E-2)[&rate=5.909287571412615E-4]:2.220213958067E-1)[&rate=5.909287571412615E-4]:3.758128685983E-1,(148[&rate=5.909287571412615E-4]:1.457325093426E-1,143[&rate=5.909287571412615E-4]:1.429927833153E-1)[&rate=5.909287571412615E-4]:6.251175596966E-1)[&rate=5.909287571412615E-4]:9.591753865426E-2,(((109[&rate=5.909287571412615E-4]:4.07245705682E-1,(107[&rate=5.909287571412615E-4]:3.612755362641E-1,114[&rate=5.909287571412615E-4]:3.010015636613E-1)[&rate=5.909287571412615E-4]:2.679208722619E-2)[&rate=5.909287571412615E-4]:5.254708760611E-2,108[&rate=5.909287571412615E-4]:4.37874985069E-1)[&rate=5.909287571412615E-4]:3.316238466149E-1,((13[&rate=5.909287571412615E-4]:4.573927561444E-1,19[&rate=5.909287571412615E-4]:4.95748920528E-1)[&rate=5.909287571412615E-4]:5.612132518579E-2,115[&rate=5.909287571412615E-4]:4.313223005083E-1)[&rate=5.909287571412615E-4]:2.806422846002E-1)[&rate=5.909287571412615E-4]:1.164468582013E-1)[&rate=5.909287571412615E-4]:9.115396060203E-2)[&rate=5.909287571412615E-4]:1.997016868556E-1,(((1[&rate=5.909287571412615E-4]:1.129720932304E-1,28[&rate=5.909287571412615E-4]:8.992734630933E-1)[&rate=5.909287571412615E-4]:3.145106060014E-3,21[&rate=5.909287571412615E-4]:8.777610349069E-1)[&rate=5.909287571412615E-4]:3.405199998191E-1,(17[&rate=5.909287571412615E-4]:9.240236427728E-1,24[&rate=5.909287571412615E-4]:9.733387112659E-1)[&rate=5.909287571412615E-4]:2.641204056518E-1)[&rate=5.909287571412615E-4]:5.167098754837E-2)[&rate=5.909287571412615E-4]:2.28899857366E-2,(142[&rate=5.909287571412615E-4]:3.703984775585E-1,((141[&rate=5.909287571412615E-4]:1.446094462484E-2,145[&rate=5.909287571412615E-4]:1.720067065242E-2)[&rate=5.909287571412615E-4]:2.526925116243E-1,144[&rate=5.909287571412615E-4]:2.644137302218E-1)[&rate=5.909287571412615E-4]:1.005052952818E-1)[&rate=5.909287571412615E-4]:1.026553119494E0)[&rate=5.909287571412615E-4]:2.415064053758E-2,((11[&rate=5.909287571412615E-4]:8.566281528258E-1,(((25[&rate=5.909287571412615E-4]:5.592058370566E-1,20[&rate=5.909287571412615E-4]:5.400277548649E-1)[&rate=5.909287571412615E-4]:6.090488746638E-2,23[&rate=5.909287571412615E-4]:6.091518204133E-1)[&rate=5.909287571412615E-4]:2.980504749342E-1,140[&rate=5.909287571412615E-4]:8.030927063065E-1)[&rate=5.909287571412615E-4]:3.435736432755E-2)[&rate=5.909287571412615E-4]:2.856575657792E-1,102[&rate=5.909287571412615E-4]:7.653229394747E-2)[&rate=5.909287571412615E-4]:9.799460117643E-2)[&rate=5.909287571412615E-4]:6.089735469318E-2)[&rate=5.909287571412615E-4]:5.118499568488E-1,101[&rate=5.909287571412615E-4]:7.417947546109E-1)[&rate=5.909287571412615E-4]:7.316497371271E-1)[&rate=5.909287571412615E-4]:2.055137266191E-2)[&rate=5.909287571412615E-4]:1.047495615677E-2)[&rate=5.909287571412615E-4]:1.604309238454E-2,98[&rate=5.909287571412615E-4]:6.757650544938E-1)[&rate=5.909287571412615E-4]:1.472656436716E-4,97[&rate=5.909287571412615E-4]:4.76458768225E-1)[&rate=5.909287571412615E-4]:1.075683521271E-1,((146[&rate=5.909287571412615E-4]:6.390885567987E-1,(39[&rate=5.909287571412615E-4]:4.194476040919E-1,((((22[&rate=5.909287571412615E-4]:3.253214031596E-1,27[&rate=5.909287571412615E-4]:3.417597593239E-1)[&rate=5.909287571412615E-4]:5.478393338555E-1,31[&rate=5.909287571412615E-4]:9.279552575631E-1)[&rate=5.909287571412615E-4]:5.97660948489E-2,(26[&rate=5.909287571412615E-4]:6.696218491854E-1,(7[&rate=5.909287571412615E-4]:1.022911428675E-1,8[&rate=5.909287571412615E-4]:1.022911428675E-1)[&rate=5.909287571412615E-4]:4.604813912494E-1)[&rate=5.909287571412615E-4]:2.742638867882E-1)[&rate=5.909287571412615E-4]:1.646347446999E-1,2[&rate=5.909287571412615E-4]:9.249588368378E-1)[&rate=5.909287571412615E-4]:1.451214570084E0)[&rate=5.909287571412615E-4]:9.942237347183E-2)[&rate=5.909287571412615E-4]:1.881735233829E-3,(16[&rate=5.909287571412615E-4]:2.560682263023E0,147[&rate=5.909287571412615E-4]:5.325663860863E-1)[&rate=5.909287571412615E-4]:4.556237589162E-2)[&rate=5.909287571412615E-4]:1.343136589207E-1)[&rate=5.909287571412615E-4]:1.001539890086E-1,40[&rate=5.909287571412615E-4]:7.552193607269E-1)[&rate=5.909287571412615E-4]:2.900278273577E-1)[&rate=5.909287571412615E-4]:4.537512483681E-2)[&rate=5.909287571412615E-4]:2.142242448591E-1,(((((((12[&rate=5.909287571412615E-4]:4.785143719635E-2,5[&rate=5.909287571412615E-4]:9.495272812894E-3)[&rate=5.909287571412615E-4]:1.062244863383E-1,29[&rate=5.909287571412615E-4]:2.609252386031E-1)[&rate=5.909287571412615E-4]:4.251171433759E-1,103[&rate=5.909287571412615E-4]:4.531656696503E-1)[&rate=5.909287571412615E-4]:1.707887296711E0,52[&rate=5.909287571412615E-4]:4.967592317998E-1)[&rate=5.909287571412615E-4]:2.877013972926E-1,(((75[&rate=5.909287571412615E-4]:6.869140724898E-1,((74[&rate=5.909287571412615E-4]:5.167537360779E-1,70[&rate=5.909287571412615E-4]:4.783975716944E-1)[&rate=5.909287571412615E-4]:3.030954408962E-2,76[&rate=5.909287571412615E-4]:5.470632801675E-1)[&rate=5.909287571412615E-4]:1.398507923224E-1)[&rate=5.909287571412615E-4]:1.486226549911E-1,(77[&rate=5.909287571412615E-4]:6.148278361189E-1,((((72[&rate=5.909287571412615E-4]:1.924155727006E-1,78[&rate=5.909287571412615E-4]:2.143333809199E-1)[&rate=5.909287571412615E-4]:1.889450384875E-2,((82[&rate=5.909287571412615E-4]:1.326904315091E-1,71[&rate=5.909287571412615E-4]:9.7073993153E-2)[&rate=5.909287571412615E-4]:8.261105671492E-5,79[&rate=5.909287571412615E-4]:1.245538644837E-1)[&rate=5.909287571412615E-4]:1.086740202849E-1)[&rate=5.909287571412615E-4]:9.696303814363E-2,73[&rate=5.909287571412615E-4]:3.712868133231E-1)[&rate=5.909287571412615E-4]:1.606578085821E-1,(80[&rate=5.909287571412615E-4]:2.6292522582E-1,81[&rate=5.909287571412615E-4]:2.6292522582E-1)[&rate=5.909287571412615E-4]:2.197043275921E-1)[&rate=5.909287571412615E-4]:8.836266626834E-2)[&rate=5.909287571412615E-4]:2.152294393073E-1)[&rate=5.909287571412615E-4]:6.695974479371E-1,(53[&rate=5.909287571412615E-4]:7.034563745757E-1,(137[&rate=5.909287571412615E-4]:9.184568197452E-1,(133[&rate=5.909287571412615E-4]:7.467231301204E-1,134[&rate=5.909287571412615E-4]:7.165861438192E-1)[&rate=5.909287571412615E-4]:1.306377992138E-1)[&rate=5.909287571412615E-4]:6.081749422097E-1)[&rate=5.909287571412615E-4]:5.521474223026E-2)[&rate=5.909287571412615E-4]:1.75927909751E-2)[&rate=5.909287571412615E-4]:2.654913742128E-1,125[&rate=5.909287571412615E-4]:8.313727683326E-1)[&rate=5.909287571412615E-4]:3.105718546611E-1,(68[&rate=5.909287571412615E-4]:6.509657932755E-1,(((57[&rate=5.909287571412615E-4]:1.362559619769E-1,54[&rate=5.909287571412615E-4]:9.527235541956E-2)[&rate=5.909287571412615E-4]:3.555089689805E-1,((55[&rate=5.909287571412615E-4]:3.470548266848E-1,56[&rate=5.909287571412615E-4]:3.470548266848E-1)[&rate=5.909287571412615E-4]:1.242893785437E-1,(58[&rate=5.909287571412615E-4]:1.512037139512E-1,37[&rate=5.909287571412615E-4]:1.703293970113E-1)[&rate=5.909287571412615E-4]:3.47462895649E-1)[&rate=5.909287571412615E-4]:9.491763980142E-3)[&rate=5.909287571412615E-4]:1.358681307707E-1,59[&rate=5.909287571412615E-4]:6.249008212909E-1)[&rate=5.909287571412615E-4]:7.524529985354E-2)[&rate=5.909287571412615E-4]:3.243121630515E-1)[&rate=5.909287571412615E-4]:2.066177817811E-1)[&rate=5.909287571412615E-4]:3.261440945654E-1)[&rate=5.909287571412615E-4]:9.126640438806E-2)[&rate=5.909287571412615E-4]:1.188162608476E-2);
tree STATE_13120000 [&joint=-20977.866393546818,lnP=-20977.866393546818] = [&R] (34[&rate=5.888446242287134E-4]:2.822299688426E-1,(((((120[&rate=5.888446242287134E-4]:9.633141668187E-1,(119[&rate=5.888446242287134E-4]:1.052138088052E0,(135[&rate=5.888446242287134E-4]:4.05066054935E-1,(138[&rate=5.888446242287134E-4]:3.563667145769E-1,136[&rate=5.888446242287134E-4]:2.248598652617E-1)[&rate=5.888446242287134E-4]:2.486993403581E-1)[&rate=5.888446242287134E-4]:2.991268276378E-1)[&rate=5.888446242287134E-4]:7.066489725336E-3)[&rate=5.888446242287134E-4]:8.442004991079E-1,126[&rate=5.888446242287134E-4]:1.117702554242E0)[&rate=5.888446242287134E-4]:5.133450866395E-1,((67[&rate=5.888446242287134E-4]:2.222723158128E-1,((124[&rate=5.888446242287134E-4]:8.568932384083E-2,123[&rate=5.888446242287134E-4]:8.842156427796E-2)[&rate=5.888446242287134E-4]:2.589341267999E-1,122[&rate=5.888446242287134E-4]:3.473556910779E-1)[&rate=5.888446242287134E-4]:3.761891750755E-1)[&rate=5.888446242287134E-4]:1.444439703031E-1,66[&rate=5.888446242287134E-4]:3.667162861159E-1)[&rate=5.888446242287134E-4]:1.715716508028E-2)[&rate=5.888446242287134E-4]:4.941025233326E-1,((((53[&rate=5.888446242287134E-4]:7.827642704459E-1,(((75[&rate=5.888446242287134E-4]:7.520202080092E-1,((70[&rate=5.888446242287134E-4]:7.002369595318E-1,74[&rate=5.888446242287134E-4]:7.385931239153E-1)[&rate=5.888446242287134E-4]:5.74183767589E-4,76[&rate=5.888446242287134E-4]:7.391673076829E-1)[&rate=5.888446242287134E-4]:1.28529003263E-2)[&rate=5.888446242287134E-4]:1.646730005464E-1,(((77[&rate=5.888446242287134E-4]:2.564342208538E-1,71[&rate=5.888446242287134E-4]:1.934205222236E-1)[&rate=5.888446242287134E-4]:3.57125471908E-1,73[&rate=5.888446242287134E-4]:6.190391448164E-1)[&rate=5.888446242287134E-4]:7.901960464187E-2,(((72[&rate=5.888446242287134E-4]:1.158607076361E-2,78[&rate=5.888446242287134E-4]:3.350387898293E-2)[&rate=5.888446242287134E-4]:2.611104136854E-1,(79[&rate=5.888446242287134E-4]:2.115597226346E-1,82[&rate=5.888446242287134E-4]:2.197789007167E-1)[&rate=5.888446242287134E-4]:8.305457003373E-2)[&rate=5.888446242287134E-4]:2.614940137667E-1,(80[&rate=5.888446242287134E-4]:2.160233815843E-1,81[&rate=5.888446242287134E-4]:2.160233815843E-1)[&rate=5.888446242287134E-4]:3.318657467685E-1)[&rate=5.888446242287134E-4]:1.008545526125E-1)[&rate=5.888446242287134E-4]:2.186344590973E-1)[&rate=5.888446242287134E-4]:5.149595833419E-1,((((137[&rate=5.888446242287134E-4]:3.422213410596E-1,134[&rate=5.888446242287134E-4]:2.709884643474E-1)[&rate=5.888446242287134E-4]:8.507037901187E-2,133[&rate=5.888446242287134E-4]:3.861958296604E-1)[&rate=5.888446242287134E-4]:5.371894748088E-1,52[&rate=5.888446242287134E-4]:1.495025288124E-1)[&rate=5.888446242287134E-4]:2.253087288717E-1,(((12[&rate=5.888446242287134E-4]:3.730434814831E-1,5[&rate=5.888446242287134E-4]:3.346873170997E-1)[&rate=5.888446242287134E-4]:1.512396682257E-1,29[&rate=5.888446242287134E-4]:6.311324647773E-1)[&rate=5.888446242287134E-4]:2.062106109578E-1,103[&rate=5.888446242287134E-4]:6.044663634064E-1)[&rate=5.888446242287134E-4]:1.434638628839E0)[&rate=5.888446242287134E-4]:3.185751969127E-1)[&rate=5.888446242287134E-4]:9.757453716051E-2)[&rate=5.888446242287134E-4]:5.088133440839E-1,125[&rate=5.888446242287134E-4]:1.081195100869E0)[&rate=5.888446242287134E-4]:9.19729149789E-3,(68[&rate=5.888446242287134E-4]:5.863361756021E-1,(((58[&rate=5.888446242287134E-4]:1.349060966645E-1,(57[&rate=5.888446242287134E-4]:6.966691073221E-2,(37[&rate=5.888446242287134E-4]:7.919018192008E-2,54[&rate=5.888446242287134E-4]:2.687449679642E-3)[&rate=5.888446242287134E-4]:2.599585449522E-2)[&rate=5.888446242287134E-4]:4.884574330932E-2)[&rate=5.888446242287134E-4]:7.40261864228E-2,(55[&rate=5.888446242287134E-4]:9.616313651902E-2,56[&rate=5.888446242287134E-4]:9.616313651902E-2)[&rate=5.888446242287134E-4]:8.544674219659E-2)[&rate=5.888446242287134E-4]:1.025108503391E-1,59[&rate=5.888446242287134E-4]:2.923174503663E-1)[&rate=5.888446242287134E-4]:3.431990531048E-1)[&rate=5.888446242287134E-4]:3.373895500977E-1)[&rate=5.888446242287134E-4]:7.637296016151E-2,((121[&rate=5.888446242287134E-4]:2.216007710271E0,(36[&rate=5.888446242287134E-4]:8.547131436526E-2,(((((45[&rate=5.888446242287134E-4]:3.488081361623E-1,(44[&rate=5.888446242287134E-4]:1.19738504028E-1,47[&rate=5.888446242287134E-4]:1.252029849023E-1)[&rate=5.888446242287134E-4]:2.318018725714E-1)[&rate=5.888446242287134E-4]:1.354795856698E-1,((((41[&rate=5.888446242287134E-4]:2.787364587554E-1,(42[&rate=5.888446242287134E-4]:1.448374843523E-1,48[&rate=5.888446242287134E-4]:1.830888504725E-1)[&rate=5.888446242287134E-4]:1.393634552774E-1)[&rate=5.888446242287134E-4]:6.914490151013E-2,(46[&rate=5.888446242287134E-4]:3.608829749774E-1,43[&rate=5.888446242287134E-4]:3.608829749774E-1)[&rate=5.888446242287134E-4]:4.164319403116E-2)[&rate=5.888446242287134E-4]:6.932456762574E-2,51[&rate=5.888446242287134E-4]:4.445283322628E-1)[&rate=5.888446242287134E-4]:1.868450030043E-4,(49[&rate=5.888446242287134E-4]:3.627784358031E-1,50[&rate=5.888446242287134E-4]:3.627784358031E-1)[&rate=5.888446242287134E-4]:7.64722605884E-2)[&rate=5.888446242287134E-4]:2.044686150622E-2)[&rate=5.888446242287134E-4]:1.894588527957E-1,((((65[&rate=5.888446242287134E-4]:1.143878236677E-1,(62[&rate=5.888446242287134E-4]:2.599351391012E-1,64[&rate=5.888446242287134E-4]:2.188392486901E-1)[&rate=5.888446242287134E-4]:4.623350648426E-2)[&rate=5.888446242287134E-4]:2.3607859005E-2,60[&rate=5.888446242287134E-4]:1.379956826727E-1)[&rate=5.888446242287134E-4]:3.937379022051E-1,(63[&rate=5.888446242287134E-4]:2.041321774764E-1,61[&rate=5.888446242287134E-4]:2.452280678874E-1)[&rate=5.888446242287134E-4]:4.782863389081E-1)[&rate=5.888446242287134E-4]:8.355719416795E-1,127[&rate=5.888446242287134E-4]:2.457716485461E0)[&rate=5.888446242287134E-4]:2.778246584151E-2)[&rate=5.888446242287134E-4]:2.111320204202E-3,(128[&rate=5.888446242287134E-4]:1.391450754575E0,(69[&rate=5.888446242287134E-4]:9.40959785839E-1,(((132[&rate=5.888446242287134E-4]:1.705191101463E-1,129[&rate=5.888446242287134E-4]:1.67779384119E-1)[&rate=5.888446242287134E-4]:6.313474754923E-2,(130[&rate=5.888446242287134E-4]:1.807304045375E-1,131[&rate=5.888446242287134E-4]:1.834701305649E-1)[&rate=5.888446242287134E-4]:5.018372713067E-2)[&rate=5.888446242287134E-4]:5.380925461433E-1,118[&rate=5.888446242287134E-4]:9.059929791814E-1)[&rate=5.888446242287134E-4]:2.4007902548E-2)[&rate=5.888446242287134E-4]:6.011759002427E-1)[&rate=5.888446242287134E-4]:5.780335254855E-2)[&rate=5.888446242287134E-4]:8.296632391704E-2,35[&rate=5.888446242287134E-4]:3.453307752725E-3)[&rate=5.888446242287134E-4]:3.544266414678E-2)[&rate=5.888446242287134E-4]:5.108434111166E-2)[&rate=5.888446242287134E-4]:3.296962381347E-1,(38[&rate=5.888446242287134E-4]:7.072019255339E-1,(39[&rate=5.888446242287134E-4]:5.940868827089E-1,((((2[&rate=5.888446242287134E-4]:7.631477235988E-1,((22[&rate=5.888446242287134E-4]:7.162405490699E-1,27[&rate=5.888446242287134E-4]:7.326789052343E-1)[&rate=5.888446242287134E-4]:7.932975923836E-2,(31[&rate=5.888446242287134E-4]:8.501004117166E-1,(26[&rate=5.888446242287134E-4]:7.357855176681E-1,(7[&rate=5.888446242287134E-4]:2.645004255566E-1,8[&rate=5.888446242287134E-4]:2.645004255566E-1)[&rate=5.888446242287134E-4]:3.644357770429E-1)[&rate=5.888446242287134E-4]:7.047927761017E-2)[&rate=5.888446242287134E-4]:2.64417139711E-4)[&rate=5.888446242287134E-4]:1.401801550166E-1)[&rate=5.888446242287134E-4]:1.733760321145E0,(((96[&rate=5.888446242287134E-4]:5.258388542574E-1,99[&rate=5.888446242287134E-4]:5.613579799403E-1)[&rate=5.888446242287134E-4]:9.755968959422E-2,((94[&rate=5.888446242287134E-4]:2.701789188981E-1,100[&rate=5.888446242287134E-4]:2.701789188981E-1)[&rate=5.888446242287134E-4]:1.503986474051E-1,95[&rate=5.888446242287134E-4]:5.052770198553E-1)[&rate=5.888446242287134E-4]:1.427116879307E-1)[&rate=5.888446242287134E-4]:1.602852991262E-2,(98[&rate=5.888446242287134E-4]:3.017374278544E-1,((((((89[&rate=5.888446242287134E-4]:2.052168762002E-1,88[&rate=5.888446242287134E-4]:1.915182460632E-1)[&rate=5.888446242287134E-4]:8.841222694367E-2,((((84[&rate=5.888446242287134E-4]:7.987363493175E-2,((86[&rate=5.888446242287134E-4]:7.248889492343E-2,85[&rate=5.888446242287134E-4]:7.248889492343E-2)[&rate=5.888446242287134E-4]:4.336742365265E-3,83[&rate=5.888446242287134E-4]:7.682563728869E-2)[&rate=5.888446242287134E-4]:3.047997643053E-3)[&rate=5.888446242287134E-4]:3.071034566917E-4,93[&rate=5.888446242287134E-4]:9.387936852545E-2)[&rate=5.888446242287134E-4]:7.459176513137E-2,87[&rate=5.888446242287134E-4]:1.547725035198E-1)[&rate=5.888446242287134E-4]:1.369881159796E-4,(92[&rate=5.888446242287134E-4]:9.614925366817E-2,(91[&rate=5.888446242287134E-4]:4.250776757215E-2,90[&rate=5.888446242287134E-4]:4.250776757215E-2)[&rate=5.888446242287134E-4]:5.364148609603E-2)[&rate=5.888446242287134E-4]:7.245886810463E-2)[&rate=5.888446242287134E-4]:1.250209813711E-1)[&rate=5.888446242287134E-4]:1.019501754229E0,3[&rate=5.888446242287134E-4]:7.59706199839E-1)[&rate=5.888446242287134E-4]:2.132271202759E-1,(6[&rate=5.888446242287134E-4]:5.002622676189E-1,((10[&rate=5.888446242287134E-4]:2.17075162949E-1,15[&rate=5.888446242287134E-4]:2.554313273325E-1)[&rate=5.888446242287134E-4]:2.461923723148E-1,18[&rate=5.888446242287134E-4]:5.098428777296E-1)[&rate=5.888446242287134E-4]:5.343308851948E-2)[&rate=5.888446242287134E-4]:5.247258470164E-1)[&rate=5.888446242287134E-4]:4.133114193598E-1,(((((110[&rate=5.888446242287134E-4]:6.206698478941E-1,105[&rate=5.888446242287134E-4]:5.98752039675E-1)[&rate=5.888446242287134E-4]:1.171234899038E-1,(((4[&rate=5.888446242287134E-4]:7.854968693774E-2,30[&rate=5.888446242287134E-4]:2.511524266638E-1)[&rate=5.888446242287134E-4]:4.864815666108E-1,14[&rate=5.888446242287134E-4]:6.225655001237E-1)[&rate=5.888446242287134E-4]:6.439457521667E-2,((9[&rate=5.888446242287134E-4]:5.340214940947E-1,113[&rate=5.888446242287134E-4]:5.422406721768E-1)[&rate=5.888446242287134E-4]:1.317991970846E-1,(117[&rate=5.888446242287134E-4]:2.5349261875E-1,112[&rate=5.888446242287134E-4]:2.507528927224E-1)[&rate=5.888446242287134E-4]:4.232869765389E-1)[&rate=5.888446242287134E-4]:1.292020607905E-2)[&rate=5.888446242287134E-4]:5.631271451223E-2)[&rate=5.888446242287134E-4]:1.303082603544E-1,((((148[&rate=5.888446242287134E-4]:1.374313364198E-1,143[&rate=5.888446242287134E-4]:1.346916103925E-1)[&rate=5.888446242287134E-4]:4.611700521661E-1,(139[&rate=5.888446242287134E-4]:6.86387850545E-1,((111[&rate=5.888446242287134E-4]:2.441185553008E-1,104[&rate=5.888446242287134E-4]:2.276801991364E-1)[&rate=5.888446242287134E-4]:6.653056695613E-3,106[&rate=5.888446242287134E-4]:2.34333255832E-1)[&rate=5.888446242287134E-4]:2.602737727952E-1)[&rate=5.888446242287134E-4]:1.259121681777E-1)[&rate=5.888446242287134E-4]:1.20392661432E-1,116[&rate=5.888446242287134E-4]:6.806378856343E-1)[&rate=5.888446242287134E-4]:1.022203170871E-1,((115[&rate=5.888446242287134E-4]:6.299526015355E-1,((107[&rate=5.888446242287134E-4]:2.593195594715E-1,(114[&rate=5.888446242287134E-4]:1.810212211936E-1,109[&rate=5.888446242287134E-4]:2.604732759881E-1)[&rate=5.888446242287134E-4]:1.802436567511E-2)[&rate=5.888446242287134E-4]:2.575788399708E-1,108[&rate=5.888446242287134E-4]:5.141586734149E-1)[&rate=5.888446242287134E-4]:1.73328174696E-1)[&rate=5.888446242287134E-4]:5.488896943304E-3,(13[&rate=5.888446242287134E-4]:3.147794721155E-1,19[&rate=5.888446242287134E-4]:3.531356364992E-1)[&rate=5.888446242287134E-4]:4.028538071852E-1)[&rate=5.888446242287134E-4]:1.474167042426E-1)[&rate=5.888446242287134E-4]:8.531066663796E-3)[&rate=5.888446242287134E-4]:4.699280531515E-1,((((23[&rate=5.888446242287134E-4]:7.0997968968E-1,(25[&rate=5.888446242287134E-4]:3.39405672138E-1,20[&rate=5.888446242287134E-4]:3.202275899463E-1)[&rate=5.888446242287134E-4]:3.815329216517E-1)[&rate=5.888446242287134E-4]:5.675376701551E-2,(11[&rate=5.888446242287134E-4]:4.659940411978E-1,140[&rate=5.888446242287134E-4]:4.468159590061E-1)[&rate=5.888446242287134E-4]:2.158079086485E-1)[&rate=5.888446242287134E-4]:3.917515502044E-1,(24[&rate=5.888446242287134E-4]:9.441837613863E-1,(1[&rate=5.888446242287134E-4]:9.231068117681E-2,((21[&rate=5.888446242287134E-4]:7.969076374881E-1,17[&rate=5.888446242287134E-4]:7.667706511867E-1)[&rate=5.888446242287134E-4]:1.49406877123E-2,28[&rate=5.888446242287134E-4]:8.365058594468E-1)[&rate=5.888446242287134E-4]:4.210619159292E-2)[&rate=5.888446242287134E-4]:7.105116240128E-2)[&rate=5.888446242287134E-4]:2.252601496233E-1)[&rate=5.888446242287134E-4]:1.540147487396E-1,102[&rate=5.888446242287134E-4]:1.618148241329E-1)[&rate=5.888446242287134E-4]:1.077216764861E-1)[&rate=5.888446242287134E-4]:3.935800958947E-4,(142[&rate=5.888446242287134E-4]:7.134136921102E-1,(144[&rate=5.888446242287134E-4]:3.951613268924E-1,(141[&rate=5.888446242287134E-4]:1.088311461907E-1,145[&rate=5.888446242287134E-4]:1.115708722182E-1)[&rate=5.888446242287134E-4]:2.890699067291E-1)[&rate=5.888446242287134E-4]:3.127729131628E-1)[&rate=5.888446242287134E-4]:8.030917310705E-1)[&rate=5.888446242287134E-4]:1.190543847871E-1)[&rate=5.888446242287134E-4]:2.688642089465E-1,101[&rate=5.888446242287134E-4]:6.523692223936E-1)[&rate=5.888446242287134E-4]:4.941170639082E-1)[&rate=5.888446242287134E-4]:3.513508480955E-1)[&rate=5.888446242287134E-4]:1.550926651115E-2)[&rate=5.888446242287134E-4]:1.074233246965E-2,((147[&rate=5.888446242287134E-4]:3.034347036833E-1,97[&rate=5.888446242287134E-4]:1.750194031368E-1)[&rate=5.888446242287134E-4]:2.994381896714E-1,40[&rate=5.888446242287134E-4]:5.454958441744E-1)[&rate=5.888446242287134E-4]:5.428730209968E-3)[&rate=5.888446242287134E-4]:4.09582857058E-2,(146[&rate=5.888446242287134E-4]:6.357324892923E-1,16[&rate=5.888446242287134E-4]:2.601006836175E0)[&rate=5.888446242287134E-4]:7.636895003273E-2)[&rate=5.888446242287134E-4]:2.204022618716E-3)[&rate=5.888446242287134E-4]:1.814210537541E-1)[&rate=5.888446242287134E-4]:3.148400721275E-1)[&rate=5.888446242287134E-4]:3.270149694314E-2)[&rate=5.888446242287134E-4]:4.255979264398E-1)[&rate=5.888446242287134E-4]:1.696739072721E-1,(32[&rate=5.888446242287134E-4]:1.223580047933E-1,33[&rate=5.888446242287134E-4]:1.27837456848E-1)[&rate=5.888446242287134E-4]:4.036037015849E-2)[&rate=5.888446242287134E-4]:9.759378567176E-2);
tree STATE_13130000 [&joint=-20953.78027411316,lnP=-20953.78027411316] = [&R] ((32[&rate=6.250409196437022E-4]:6.458340949752E-2,(34[&rate=6.250409196437022E-4]:3.658536812683E-2,(((67[&rate=6.250409196437022E-4]:1.659378681194E-1,((124[&rate=6.250409196437022E-4]:5.796109373989E-2,123[&rate=6.250409196437022E-4]:6.069333417702E-2)[&rate=6.250409196437022E-4]:1.607426234731E-1,122[&rate=6.250409196437022E-4]:2.214359576501E-1)[&rate=6.250409196437022E-4]:4.4577446081E-1)[&rate=6.250409196437022E-4]:1.038930009591E-1,(66[&rate=6.250409196437022E-4]:2.690951337388E-1,((120[&rate=6.250409196437022E-4]:1.469578520983E0,(119[&rate=6.250409196437022E-4]:1.549610808055E0,(135[&rate=6.250409196437022E-4]:8.221887916585E-1,(138[&rate=6.250409196437022E-4]:1.912030152927E-1,136[&rate=6.250409196437022E-4]:5.969616597745E-2)[&rate=6.250409196437022E-4]:8.309857763659E-1)[&rate=6.250409196437022E-4]:3.794768109171E-1)[&rate=6.250409196437022E-4]:1.585812388691E-2)[&rate=6.250409196437022E-4]:3.797128610282E-1,126[&rate=6.250409196437022E-4]:1.159479270326E0)[&rate=6.250409196437022E-4]:3.567900530974E-1)[&rate=6.250409196437022E-4]:7.357353397213E-4)[&rate=6.250409196437022E-4]:4.734163038058E-1,((((((((12[&rate=6.250409196437022E-4]:1.047731192469E-1,5[&rate=6.250409196437022E-4]:6.641695486344E-2)[&rate=6.250409196437022E-4]:2.935917611313E-1,29[&rate=6.250409196437022E-4]:5.052141954467E-1)[&rate=6.250409196437022E-4]:3.511517142091E-1,103[&rate=6.250409196437022E-4]:6.234891973271E-1)[&rate=6.250409196437022E-4]:1.481579532245E0,52[&rate=6.250409196437022E-4]:4.407749950115E-1)[&rate=6.250409196437022E-4]:1.502814286317E-1,(53[&rate=6.250409196437022E-4]:5.518261714567E-1,(((75[&rate=6.250409196437022E-4]:5.160153496626E-1,(76[&rate=6.250409196437022E-4]:4.68437111403E-1,(74[&rate=6.250409196437022E-4]:4.67520456515E-1,70[&rate=6.250409196437022E-4]:4.291642921316E-1)[&rate=6.250409196437022E-4]:9.166548879436E-4)[&rate=6.250409196437022E-4]:4.75782382597E-2)[&rate=6.250409196437022E-4]:1.416200538033E-1,(73[&rate=6.250409196437022E-4]:5.148742260315E-1,((79[&rate=6.250409196437022E-4]:3.149527238469E-1,(82[&rate=6.250409196437022E-4]:2.754798556608E-1,(72[&rate=6.250409196437022E-4]:6.388591012272E-2,78[&rate=6.250409196437022E-4]:8.580371834204E-2)[&rate=6.250409196437022E-4]:1.814569592367E-1)[&rate=6.250409196437022E-4]:4.76920462682E-2)[&rate=6.250409196437022E-4]:9.315803414538E-2,((77[&rate=6.250409196437022E-4]:1.98700540288E-1,71[&rate=6.250409196437022E-4]:1.356868416579E-1)[&rate=6.250409196437022E-4]:2.43688002603E-1,(80[&rate=6.250409196437022E-4]:1.95965705317E-1,81[&rate=6.250409196437022E-4]:1.95965705317E-1)[&rate=6.250409196437022E-4]:2.025872211356E-1)[&rate=6.250409196437022E-4]:1.338653457475E-3)[&rate=6.250409196437022E-4]:6.566757762841E-2)[&rate=6.250409196437022E-4]:1.427611774344E-1)[&rate=6.250409196437022E-4]:5.546883958089E-1,((133[&rate=6.250409196437022E-4]:3.002674987104E-1,137[&rate=6.250409196437022E-4]:3.413633891214E-1)[&rate=6.250409196437022E-4]:1.923372370319E-1,134[&rate=6.250409196437022E-4]:4.624677494412E-1)[&rate=6.250409196437022E-4]:7.553355018887E-1)[&rate=6.250409196437022E-4]:8.59654307939E-2)[&rate=6.250409196437022E-4]:3.103353087518E-2)[&rate=6.250409196437022E-4]:6.268880753654E-1,125[&rate=6.250409196437022E-4]:9.99365264036E-1)[&rate=6.250409196437022E-4]:5.690335573712E-2,(68[&rate=6.250409196437022E-4]:3.516057749872E-1,(((58[&rate=6.250409196437022E-4]:1.987821020343E-1,((55[&rate=6.250409196437022E-4]:1.556458270884E-1,56[&rate=6.250409196437022E-4]:1.556458270884E-1)[&rate=6.250409196437022E-4]:1.122642244326E-3,(37[&rate=6.250409196437022E-4]:1.501104330518E-1,54[&rate=6.250409196437022E-4]:7.360770081137E-2)[&rate=6.250409196437022E-4]:5.31061237127E-2)[&rate=6.250409196437022E-4]:1.469122832993E-2)[&rate=6.250409196437022E-4]:7.618640783736E-3,57[&rate=6.250409196437022E-4]:1.900073001951E-1)[&rate=6.250409196437022E-4]:6.760336105524E-2,59[&rate=6.250409196437022E-4]:2.548784208132E-1)[&rate=6.250409196437022E-4]:1.459076820429E-1)[&rate=6.250409196437022E-4]:5.379961781192E-1)[&rate=6.250409196437022E-4]:3.654073153147E-1,((35[&rate=6.250409196437022E-4]:2.883884987496E-1,(((127[&rate=6.250409196437022E-4]:2.53553415682E0,121[&rate=6.250409196437022E-4]:2.094438266409E0)[&rate=6.250409196437022E-4]:5.372047234989E-2,(((((47[&rate=6.250409196437022E-4]:3.327818830428E-1,(51[&rate=6.250409196437022E-4]:2.543815878388E-1,44[&rate=6.250409196437022E-4]:2.762395113361E-1)[&rate=6.250409196437022E-4]:5.107789083249E-2)[&rate=6.250409196437022E-4]:1.126269711879E-1,(49[&rate=6.250409196437022E-4]:4.057810118427E-1,50[&rate=6.250409196437022E-4]:4.057810118427E-1)[&rate=6.250409196437022E-4]:6.840957142249E-3)[&rate=6.250409196437022E-4]:8.623587814538E-3,((46[&rate=6.250409196437022E-4]:3.269749386086E-1,43[&rate=6.250409196437022E-4]:3.269749386086E-1)[&rate=6.250409196437022E-4]:6.402747019454E-2,(48[&rate=6.250409196437022E-4]:2.918347113346E-1,(42[&rate=6.250409196437022E-4]:2.26980692764E-1,41[&rate=6.250409196437022E-4]:2.215162118897E-1)[&rate=6.250409196437022E-4]:2.660265245041E-2)[&rate=6.250409196437022E-4]:8.823873572E-2)[&rate=6.250409196437022E-4]:6.303003324213E-2)[&rate=6.250409196437022E-4]:7.98876043088E-2,45[&rate=6.250409196437022E-4]:5.257233250427E-1)[&rate=6.250409196437022E-4]:1.564729227281E-1,(((118[&rate=6.250409196437022E-4]:5.698012940455E-1,69[&rate=6.250409196437022E-4]:5.807601981551E-1)[&rate=6.250409196437022E-4]:1.037726977571E-1,(((130[&rate=6.250409196437022E-4]:1.101202079739E-1,129[&rate=6.250409196437022E-4]:1.101202079739E-1)[&rate=6.250409196437022E-4]:5.141146554141E-2,132[&rate=6.250409196437022E-4]:1.642713995427E-1)[&rate=6.250409196437022E-4]:5.216415263319E-2,131[&rate=6.250409196437022E-4]:2.164355521758E-1)[&rate=6.250409196437022E-4]:3.228918642842E-1)[&rate=6.250409196437022E-4]:8.961606185125E-1,((((62[&rate=6.250409196437022E-4]:4.108946478263E-1,65[&rate=6.250409196437022E-4]:2.191138259085E-1)[&rate=6.250409196437022E-4]:4.90634873268E-2,(60[&rate=6.250409196437022E-4]:2.138931614722E-1,64[&rate=6.250409196437022E-4]:3.645780929789E-1)[&rate=6.250409196437022E-4]:5.428415176316E-2)[&rate=6.250409196437022E-4]:2.742720449105E-1,(63[&rate=6.250409196437022E-4]:1.15269351848E-1,61[&rate=6.250409196437022E-4]:1.563652422591E-1)[&rate=6.250409196437022E-4]:5.778649378046E-1)[&rate=6.250409196437022E-4]:6.06102232708E-1,128[&rate=6.250409196437022E-4]:1.200606385374E0)[&rate=6.250409196437022E-4]:2.294021975435E-1)[&rate=6.250409196437022E-4]:2.558387714428E-2)[&rate=6.250409196437022E-4]:9.530600472397E-2)[&rate=6.250409196437022E-4]:9.299532831294E-2,36[&rate=6.250409196437022E-4]:1.617020122771E-1)[&rate=6.250409196437022E-4]:1.732618289383E-1)[&rate=6.250409196437022E-4]:7.8224842904E-2,(38[&rate=6.250409196437022E-4]:7.01620791933E-1,(((39[&rate=6.250409196437022E-4]:4.421642429317E-1,40[&rate=6.250409196437022E-4]:4.421642429317E-1)[&rate=6.250409196437022E-4]:8.650106180135E-2,146[&rate=6.250409196437022E-4]:6.488838839679E-1)[&rate=6.250409196437022E-4]:1.021795358021E-2,(((97[&rate=6.250409196437022E-4]:2.32545266244E-1,16[&rate=6.250409196437022E-4]:2.389076443727E0)[&rate=6.250409196437022E-4]:6.275061238709E-2,(147[&rate=6.250409196437022E-4]:4.217098994504E-1,(2[&rate=6.250409196437022E-4]:9.472256017104E-1,((26[&rate=6.250409196437022E-4]:5.73574603412E-1,(7[&rate=6.250409196437022E-4]:6.543008738815E-2,8[&rate=6.250409196437022E-4]:6.543008738815E-2)[&rate=6.250409196437022E-4]:4.012952009553E-1)[&rate=6.250409196437022E-4]:1.741814135564E-1,(31[&rate=6.250409196437022E-4]:7.744962061245E-1,(22[&rate=6.250409196437022E-4]:4.610963949365E-1,27[&rate=6.250409196437022E-4]:4.775347511008E-1)[&rate=6.250409196437022E-4]:2.5860529064E-1)[&rate=6.250409196437022E-4]:1.709542728222E-2)[&rate=6.250409196437022E-4]:3.830312285778E-1)[&rate=6.250409196437022E-4]:1.373833051389E0)[&rate=6.250409196437022E-4]:2.001279727154E-3)[&rate=6.250409196437022E-4]:1.23713523499E-1,(((((((6[&rate=6.250409196437022E-4]:5.197522648123E-1,(10[&rate=6.250409196437022E-4]:4.873659760841E-1,15[&rate=6.250409196437022E-4]:5.257221404675E-1)[&rate=6.250409196437022E-4]:4.88246448926E-2)[&rate=6.250409196437022E-4]:1.151601412098E-2,18[&rate=6.250409196437022E-4]:5.942819775634E-1)[&rate=6.250409196437022E-4]:8.042434640789E-2,3[&rate=6.250409196437022E-4]:5.596378308207E-1)[&rate=6.250409196437022E-4]:8.862019398027E-2,(((92[&rate=6.250409196437022E-4]:1.205104333814E-1,(91[&rate=6.250409196437022E-4]:1.155564699031E-1,90[&rate=6.250409196437022E-4]:1.155564699031E-1)[&rate=6.250409196437022E-4]:4.953963478286E-3)[&rate=6.250409196437022E-4]:2.933582468988E-2,((93[&rate=6.250409196437022E-4]:1.205949315648E-1,83[&rate=6.250409196437022E-4]:1.068963014278E-1)[&rate=6.250409196437022E-4]:2.45648017329E-3,(84[&rate=6.250409196437022E-4]:7.620699691709E-2,(85[&rate=6.250409196437022E-4]:7.373960513715E-2,86[&rate=6.250409196437022E-4]:7.373960513715E-2)[&rate=6.250409196437022E-4]:2.467391779934E-3)[&rate=6.250409196437022E-4]:3.314578468398E-2)[&rate=6.250409196437022E-4]:2.679484633317E-2)[&rate=6.250409196437022E-4]:1.325217597093E-1,(87[&rate=6.250409196437022E-4]:2.112658721733E-1,(89[&rate=6.250409196437022E-4]:1.642767333054E-1,88[&rate=6.250409196437022E-4]:1.505781031683E-1)[&rate=6.250409196437022E-4]:6.068776900494E-2)[&rate=6.250409196437022E-4]:5.74035154703E-2)[&rate=6.250409196437022E-4]:9.193146645545E-1)[&rate=6.250409196437022E-4]:7.567315232294E-1,(((((24[&rate=6.250409196437022E-4]:8.912224156796E-1,(1[&rate=6.250409196437022E-4]:6.661995628943E-2,((28[&rate=6.250409196437022E-4]:5.513456623455E-1,17[&rate=6.250409196437022E-4]:4.965511417977E-1)[&rate=6.250409196437022E-4]:1.975194092481E-1,21[&rate=6.250409196437022E-4]:7.242075373472E-1)[&rate=6.250409196437022E-4]:1.040562545587E-1)[&rate=6.250409196437022E-4]:4.378054158193E-2)[&rate=6.250409196437022E-4]:5.55632811264E-2,((23[&rate=6.250409196437022E-4]:6.644970409122E-1,(25[&rate=6.250409196437022E-4]:5.493804372709E-1,20[&rate=6.250409196437022E-4]:5.302023550791E-1)[&rate=6.250409196437022E-4]:1.26075507751E-1)[&rate=6.250409196437022E-4]:5.15225008322E-2,(11[&rate=6.250409196437022E-4]:5.616000851323E-1,140[&rate=6.250409196437022E-4]:5.424220029406E-1)[&rate=6.250409196437022E-4]:6.948794976285E-2)[&rate=6.250409196437022E-4]:2.198072509519E-1)[&rate=6.250409196437022E-4]:2.369730875484E-1,102[&rate=6.250409196437022E-4]:2.211494873801E-2)[&rate=6.250409196437022E-4]:8.248875689604E-2,(((113[&rate=6.250409196437022E-4]:6.533458752952E-1,(105[&rate=6.250409196437022E-4]:4.940756851459E-1,(117[&rate=6.250409196437022E-4]:4.193907403127E-1,110[&rate=6.250409196437022E-4]:4.111715622304E-1)[&rate=6.250409196437022E-4]:1.048219311346E-1)[&rate=6.250409196437022E-4]:1.318729298755E-1)[&rate=6.250409196437022E-4]:2.340442807392E-1,((9[&rate=6.250409196437022E-4]:5.948589853087E-1,((4[&rate=6.250409196437022E-4]:3.18593341848E-1,30[&rate=6.250409196437022E-4]:4.91196081574E-1)[&rate=6.250409196437022E-4]:5.985282038196E-2,14[&rate=6.250409196437022E-4]:4.359804088051E-1)[&rate=6.250409196437022E-4]:1.670977545856E-1)[&rate=6.250409196437022E-4]:4.576151491987E-3,112[&rate=6.250409196437022E-4]:6.076543148827E-1)[&rate=6.250409196437022E-4]:2.797358411517E-1)[&rate=6.250409196437022E-4]:1.866365879394E-1,(((148[&rate=6.250409196437022E-4]:4.090015806031E-1,143[&rate=6.250409196437022E-4]:4.062618545757E-1)[&rate=6.250409196437022E-4]:1.285097814053E-1,((((139[&rate=6.250409196437022E-4]:5.542825381787E-1,106[&rate=6.250409196437022E-4]:3.625017162609E-1)[&rate=6.250409196437022E-4]:6.088374784973E-3,111[&rate=6.250409196437022E-4]:3.850284472103E-1)[&rate=6.250409196437022E-4]:3.499860137963E-3,104[&rate=6.250409196437022E-4]:3.720899511839E-1)[&rate=6.250409196437022E-4]:1.383559602806E-1,116[&rate=6.250409196437022E-4]:4.501719388617E-1)[&rate=6.250409196437022E-4]:4.898325876298E-2)[&rate=6.250409196437022E-4]:9.655479752654E-2,((13[&rate=6.250409196437022E-4]:3.819742802009E-1,19[&rate=6.250409196437022E-4]:4.203304445846E-1)[&rate=6.250409196437022E-4]:2.828149079861E-1,((108[&rate=6.250409196437022E-4]:5.441589924231E-1,((114[&rate=6.250409196437022E-4]:3.046079141643E-1,107[&rate=6.250409196437022E-4]:3.648818867671E-1)[&rate=6.250409196437022E-4]:4.580925592966E-2,109[&rate=6.250409196437022E-4]:4.298692248885E-1)[&rate=6.250409196437022E-4]:1.362075757537E-1)[&rate=6.250409196437022E-4]:6.68920155012E-2,115[&rate=6.250409196437022E-4]:5.535167613489E-1)[&rate=6.250409196437022E-4]:2.90806460162E-2)[&rate=6.250409196437022E-4]:1.311258778614E-2)[&rate=6.250409196437022E-4]:3.961249680007E-1)[&rate=6.250409196437022E-4]:1.045495643998E-1)[&rate=6.250409196437022E-4]:5.938114330475E-2,(142[&rate=6.250409196437022E-4]:6.135201321567E-1,((141[&rate=6.250409196437022E-4]:2.84102665584E-1,144[&rate=6.250409196437022E-4]:2.813629395567E-1)[&rate=6.250409196437022E-4]:6.222396785536E-2,145[&rate=6.250409196437022E-4]:3.49066359467E-1)[&rate=6.250409196437022E-4]:2.644537726897E-1)[&rate=6.250409196437022E-4]:7.970400592479E-1)[&rate=6.250409196437022E-4]:2.437444251189E-1)[&rate=6.250409196437022E-4]:4.026915119958E-1,101[&rate=6.250409196437022E-4]:8.049413339986E-1)[&rate=6.250409196437022E-4]:5.510916738361E-1,(((96[&rate=6.250409196437022E-4]:3.858809037633E-1,99[&rate=6.250409196437022E-4]:4.214000294462E-1)[&rate=6.250409196437022E-4]:8.61274234056E-2,98[&rate=6.250409196437022E-4]:4.856695293545E-1)[&rate=6.250409196437022E-4]:2.508691242911E-2,((94[&rate=6.250409196437022E-4]:2.019842124548E-1,100[&rate=6.250409196437022E-4]:2.019842124548E-1)[&rate=6.250409196437022E-4]:1.227660955235E-1,95[&rate=6.250409196437022E-4]:4.094497615304E-1)[&rate=6.250409196437022E-4]:1.12235642002E-1)[&rate=6.250409196437022E-4]:5.277076035743E-4)[&rate=6.250409196437022E-4]:1.071788046554E-1)[&rate=6.250409196437022E-4]:4.883560481695E-2)[&rate=6.250409196437022E-4]:2.310435445488E-1)[&rate=6.250409196437022E-4]:2.673579962361E-1)[&rate=6.250409196437022E-4]:3.406752889953E-1)[&rate=6.250409196437022E-4]:3.595854223544E-2)[&rate=6.250409196437022E-4]:1.563518938726E-1)[&rate=6.250409196437022E-4]:4.991584958977E-2)[&rate=6.250409196437022E-4]:1.471200928023E-1,33[&rate=6.250409196437022E-4]:2.171829543545E-1);
