## Supplementary File S2 for "Epidemiological and genomic investigation of chikungunya virus in Rio de Janeiro state, Brazil, between 2015 and 2018": CHIKV_ECSA_2015-2018_HKY+G4_strict_skygridMonthly_v1.10.4.combined.trees.txt (part 20 of 131)

#NEXUS
tree STATE_13140000 [&joint=-20969.615369845567,lnP=-20969.615369845567] = [&R] (((32[&rate=6.150833092926386E-4]:6.263276683616E-2,((67[&rate=6.150833092926386E-4]:3.979424501109E-1,((124[&rate=6.150833092926386E-4]:2.093070995651E-1,123[&rate=6.150833092926386E-4]:2.120393400022E-1)[&rate=6.150833092926386E-4]:1.98540888762E-1,122[&rate=6.150833092926386E-4]:4.105802287643E-1)[&rate=6.150833092926386E-4]:4.886347716873E-1)[&rate=6.150833092926386E-4]:1.492399905911E-1,((126[&rate=6.150833092926386E-4]:9.675190823694E-1,((119[&rate=6.150833092926386E-4]:9.800185934132E-1,120[&rate=6.150833092926386E-4]:8.841281824544E-1)[&rate=6.150833092926386E-4]:4.993513477771E-1,((138[&rate=6.150833092926386E-4]:1.552957452699E-1,136[&rate=6.150833092926386E-4]:2.378889595469E-2)[&rate=6.150833092926386E-4]:4.869068854941E-1,135[&rate=6.150833092926386E-4]:4.42202630764E-1)[&rate=6.150833092926386E-4]:6.89222104947E-1)[&rate=6.150833092926386E-4]:2.738516638228E-1)[&rate=6.150833092926386E-4]:7.514677165991E-1,66[&rate=6.150833092926386E-4]:4.718126092835E-1)[&rate=6.150833092926386E-4]:7.536983141845E-2)[&rate=6.150833092926386E-4]:4.003818329833E-1)[&rate=6.150833092926386E-4]:7.122471856542E-2,34[&rate=6.150833092926386E-4]:1.557752936207E-1)[&rate=6.150833092926386E-4]:9.782709394347E-2,(33[&rate=6.150833092926386E-4]:9.112454422218E-2,(((((((128[&rate=6.150833092926386E-4]:1.17972356165E0,((((132[&rate=6.150833092926386E-4]:1.247399985161E-1,129[&rate=6.150833092926386E-4]:1.220002724887E-1)[&rate=6.150833092926386E-4]:1.051066238023E-1,130[&rate=6.150833092926386E-4]:2.27106896291E-1)[&rate=6.150833092926386E-4]:4.56278023783E-2,131[&rate=6.150833092926386E-4]:2.754744246967E-1)[&rate=6.150833092926386E-4]:5.421177400371E-1,(118[&rate=6.150833092926386E-4]:6.812345515782E-1,69[&rate=6.150833092926386E-4]:6.921934556879E-1)[&rate=6.150833092926386E-4]:2.706041884981E-1)[&rate=6.150833092926386E-4]:3.676108489711E-1)[&rate=6.150833092926386E-4]:1.85715624774E-1,((65[&rate=6.150833092926386E-4]:1.594989124121E-1,((62[&rate=6.150833092926386E-4]:2.730812475342E-1,64[&rate=6.150833092926386E-4]:2.319853571232E-1)[&rate=6.150833092926386E-4]:1.037134603489E-2,60[&rate=6.150833092926386E-4]:9.167177165138E-2)[&rate=6.150833092926386E-4]:6.782714076072E-2)[&rate=6.150833092926386E-4]:2.726758072987E-1,(63[&rate=6.150833092926386E-4]:2.032105860052E-2,61[&rate=6.150833092926386E-4]:6.141694901157E-2)[&rate=6.150833092926386E-4]:5.625385926169E-1)[&rate=6.150833092926386E-4]:8.81209672193E-1)[&rate=6.150833092926386E-4]:2.559217148271E-1,((51[&rate=6.150833092926386E-4]:5.027254715559E-1,((49[&rate=6.150833092926386E-4]:4.237305916548E-1,50[&rate=6.150833092926386E-4]:4.237305916548E-1)[&rate=6.150833092926386E-4]:6.551027505678E-2,(((46[&rate=6.150833092926386E-4]:3.820495050422E-1,(48[&rate=6.150833092926386E-4]:3.446596742262E-1,(42[&rate=6.150833092926386E-4]:2.434191560973E-1,41[&rate=6.150833092926386E-4]:2.37954675223E-1)[&rate=6.150833092926386E-4]:6.298915200875E-2)[&rate=6.150833092926386E-4]:2.646086906745E-2)[&rate=6.150833092926386E-4]:1.428721154978E-2,43[&rate=6.150833092926386E-4]:3.96336716592E-1)[&rate=6.150833092926386E-4]:1.103285935587E-1,(44[&rate=6.150833092926386E-4]:4.58164795987E-1,47[&rate=6.150833092926386E-4]:4.636292768612E-1)[&rate=6.150833092926386E-4]:4.303603328949E-2)[&rate=6.150833092926386E-4]:1.536244180657E-2)[&rate=6.150833092926386E-4]:8.020123970148E-3)[&rate=6.150833092926386E-4]:1.832477328861E-1,45[&rate=6.150833092926386E-4]:7.050988875022E-1)[&rate=6.150833092926386E-4]:1.428658014578E-1)[&rate=6.150833092926386E-4]:7.092365076593E-3,121[&rate=6.150833092926386E-4]:2.2257135403E0)[&rate=6.150833092926386E-4]:9.300409970824E-2,((36[&rate=6.150833092926386E-4]:1.887093392786E-1,35[&rate=6.150833092926386E-4]:1.421339968129E-1)[&rate=6.150833092926386E-4]:5.382637582459E-3,127[&rate=6.150833092926386E-4]:2.714639922066E0)[&rate=6.150833092926386E-4]:4.517360835307E-2)[&rate=6.150833092926386E-4]:4.779993900972E-1,(38[&rate=6.150833092926386E-4]:8.031632658712E-1,((((97[&rate=6.150833092926386E-4]:2.745811441349E-1,(2[&rate=6.150833092926386E-4]:6.317738622011E-1,((26[&rate=6.150833092926386E-4]:5.790652735128E-1,(7[&rate=6.150833092926386E-4]:4.0083505982E-1,8[&rate=6.150833092926386E-4]:4.0083505982E-1)[&rate=6.150833092926386E-4]:7.138089862426E-2)[&rate=6.150833092926386E-4]:1.013571384586E-1,(31[&rate=6.150833092926386E-4]:7.053656839936E-1,(22[&rate=6.150833092926386E-4]:3.169907592352E-1,27[&rate=6.150833092926386E-4]:3.334291153996E-1)[&rate=6.150833092926386E-4]:3.335804042103E-1)[&rate=6.150833092926386E-4]:1.889234441625E-2)[&rate=6.150833092926386E-4]:1.349130940653E-1)[&rate=6.150833092926386E-4]:1.670571336129E0)[&rate=6.150833092926386E-4]:5.371117129357E-3,16[&rate=6.150833092926386E-4]:2.436483438748E0)[&rate=6.150833092926386E-4]:9.828740914717E-2,147[&rate=6.150833092926386E-4]:5.06654970958E-1)[&rate=6.150833092926386E-4]:1.743487194328E-1,(((((((3[&rate=6.150833092926386E-4]:4.058484393269E-1,(((((86[&rate=6.150833092926386E-4]:2.503329895765E-2,(84[&rate=6.150833092926386E-4]:1.61711899074E-2,93[&rate=6.150833092926386E-4]:2.986982004442E-2)[&rate=6.150833092926386E-4]:8.862109050243E-3)[&rate=6.150833092926386E-4]:1.223878891711E-1,(83[&rate=6.150833092926386E-4]:9.864623214487E-2,85[&rate=6.150833092926386E-4]:9.864623214487E-2)[&rate=6.150833092926386E-4]:4.877495598383E-2)[&rate=6.150833092926386E-4]:1.140411702531E-1,87[&rate=6.150833092926386E-4]:2.614623583818E-1)[&rate=6.150833092926386E-4]:4.743161755703E-2,(92[&rate=6.150833092926386E-4]:1.018523364211E-1,(91[&rate=6.150833092926386E-4]:4.697967821024E-2,90[&rate=6.150833092926386E-4]:4.697967821024E-2)[&rate=6.150833092926386E-4]:5.487265821083E-2)[&rate=6.150833092926386E-4]:2.207402696548E-1)[&rate=6.150833092926386E-4]:1.228576837858E-1,(89[&rate=6.150833092926386E-4]:8.077756182855E-2,88[&rate=6.150833092926386E-4]:6.707893169154E-2)[&rate=6.150833092926386E-4]:3.646727280331E-1)[&rate=6.150833092926386E-4]:5.138228069994E-1)[&rate=6.150833092926386E-4]:6.073611786882E-1,(6[&rate=6.150833092926386E-4]:4.696045307929E-1,((10[&rate=6.150833092926386E-4]:3.279349666927E-1,15[&rate=6.150833092926386E-4]:3.662911310762E-1)[&rate=6.150833092926386E-4]:1.166575763784E-1,18[&rate=6.150833092926386E-4]:4.911678855368E-1)[&rate=6.150833092926386E-4]:4.145034388615E-2)[&rate=6.150833092926386E-4]:5.956598817427E-1)[&rate=6.150833092926386E-4]:2.681001900591E-1,(((102[&rate=6.150833092926386E-4]:5.163475189794E-3,((23[&rate=6.150833092926386E-4]:6.013354586392E-1,(25[&rate=6.150833092926386E-4]:4.830095635889E-1,20[&rate=6.150833092926386E-4]:4.638314813972E-1)[&rate=6.150833092926386E-4]:1.292847991599E-1)[&rate=6.150833092926386E-4]:2.863370666009E-1,(11[&rate=6.150833092926386E-4]:5.750089538548E-1,140[&rate=6.150833092926386E-4]:5.558308716631E-1)[&rate=6.150833092926386E-4]:2.277320645361E-1)[&rate=6.150833092926386E-4]:2.681758814564E-1)[&rate=6.150833092926386E-4]:9.151305643267E-2,((28[&rate=6.150833092926386E-4]:6.826890940001E-1,(17[&rate=6.150833092926386E-4]:4.686867335647E-1,21[&rate=6.150833092926386E-4]:4.988237198661E-1)[&rate=6.150833092926386E-4]:1.592078398876E-1)[&rate=6.150833092926386E-4]:1.990595360939E-1,(1[&rate=6.150833092926386E-4]:4.909353022735E-2,24[&rate=6.150833092926386E-4]:8.299154480356E-1)[&rate=6.150833092926386E-4]:4.635373000368E-2)[&rate=6.150833092926386E-4]:3.820511891996E-1)[&rate=6.150833092926386E-4]:4.298739578644E-2,((142[&rate=6.150833092926386E-4]:4.526890803336E-1,((145[&rate=6.150833092926386E-4]:1.132086628055E-1,141[&rate=6.150833092926386E-4]:1.104689367779E-1)[&rate=6.150833092926386E-4]:2.797842576382E-1,144[&rate=6.150833092926386E-4]:3.875134683888E-1)[&rate=6.150833092926386E-4]:5.969615988989E-2)[&rate=6.150833092926386E-4]:8.69444756107E-1,(((105[&rate=6.150833092926386E-4]:5.580718209063E-1,110[&rate=6.150833092926386E-4]:5.799896291254E-1)[&rate=6.150833092926386E-4]:3.770115869897E-1,((112[&rate=6.150833092926386E-4]:6.198057925212E-1,(117[&rate=6.150833092926386E-4]:5.027203602965E-1,9[&rate=6.150833092926386E-4]:4.917614561869E-1)[&rate=6.150833092926386E-4]:1.198251582522E-1)[&rate=6.150833092926386E-4]:1.31686071003E-1,(((4[&rate=6.150833092926386E-4]:2.348660029324E-1,30[&rate=6.150833092926386E-4]:4.074687426585E-1)[&rate=6.150833092926386E-4]:2.095155019391E-1,14[&rate=6.150833092926386E-4]:5.019157514467E-1)[&rate=6.150833092926386E-4]:1.589221843526E-1,113[&rate=6.150833092926386E-4]:6.608379357993E-1)[&rate=6.150833092926386E-4]:9.065392772487E-2)[&rate=6.150833092926386E-4]:2.109888046456E-1)[&rate=6.150833092926386E-4]:1.446437759355E-1,(((116[&rate=6.150833092926386E-4]:4.774996908117E-1,((139[&rate=6.150833092926386E-4]:1.846919864986E-1,111[&rate=6.150833092926386E-4]:9.349520745219E-3)[&rate=6.150833092926386E-4]:4.627614269259E-1,(106[&rate=6.150833092926386E-4]:7.778063714704E-3,104[&rate=6.150833092926386E-4]:7.778063714704E-3)[&rate=6.150833092926386E-4]:4.47894527792E-1)[&rate=6.150833092926386E-4]:8.210107190767E-2)[&rate=6.150833092926386E-4]:4.641298705461E-2,(148[&rate=6.150833092926386E-4]:2.495473899673E-1,143[&rate=6.150833092926386E-4]:2.468076639399E-1)[&rate=6.150833092926386E-4]:3.127214522827E-1)[&rate=6.150833092926386E-4]:2.38199546654E-1,((13[&rate=6.150833092926386E-4]:3.80421152906E-1,19[&rate=6.150833092926386E-4]:4.187773172897E-1)[&rate=6.150833092926386E-4]:2.356700877561E-1,(115[&rate=6.150833092926386E-4]:5.028283206551E-1,(((109[&rate=6.150833092926386E-4]:3.807361451549E-1,114[&rate=6.150833092926386E-4]:3.012840903604E-1)[&rate=6.150833092926386E-4]:1.233859287813E-1,108[&rate=6.150833092926386E-4]:4.822042657171E-1)[&rate=6.150833092926386E-4]:5.431227515798E-3,107[&rate=6.150833092926386E-4]:4.903752192602E-1)[&rate=6.150833092926386E-4]:7.272707399764E-2)[&rate=6.150833092926386E-4]:3.107113918508E-2)[&rate=6.150833092926386E-4]:2.282127646801E-1)[&rate=6.150833092926386E-4]:2.628204387632E-1)[&rate=6.150833092926386E-4]:4.240665260909E-2)[&rate=6.150833092926386E-4]:6.410543343405E-2)[&rate=6.150833092926386E-4]:1.443856066926E-1)[&rate=6.150833092926386E-4]:4.029149225169E-1,101[&rate=6.150833092926386E-4]:6.814850045634E-1)[&rate=6.150833092926386E-4]:3.372637867293E-1,98[&rate=6.150833092926386E-4]:1.739999328452E-1)[&rate=6.150833092926386E-4]:3.238045820904E-1,(((94[&rate=6.150833092926386E-4]:1.262603685692E-1,100[&rate=6.150833092926386E-4]:1.262603685692E-1)[&rate=6.150833092926386E-4]:2.503313467651E-1,95[&rate=6.150833092926386E-4]:4.612911688863E-1)[&rate=6.150833092926386E-4]:4.633953817245E-2,(96[&rate=6.150833092926386E-4]:4.662980741214E-1,99[&rate=6.150833092926386E-4]:5.018171998042E-1)[&rate=6.150833092926386E-4]:1.674246900306E-2)[&rate=6.150833092926386E-4]:1.102769625557E-3)[&rate=6.150833092926386E-4]:1.318909375686E-1,(40[&rate=6.150833092926386E-4]:4.76104221221E-1,(39[&rate=6.150833092926386E-4]:4.192708990953E-1,146[&rate=6.150833092926386E-4]:5.394894783303E-1)[&rate=6.150833092926386E-4]:5.683332212569E-2)[&rate=6.150833092926386E-4]:2.51759307369E-2)[&rate=6.150833092926386E-4]:1.223464892525E-1)[&rate=6.150833092926386E-4]:2.478426355898E-1)[&rate=6.150833092926386E-4]:4.698918134899E-1)[&rate=6.150833092926386E-4]:1.696610678183E-1,((((((75[&rate=6.150833092926386E-4]:7.710888528156E-1,((76[&rate=6.150833092926386E-4]:6.012240934646E-1,74[&rate=6.150833092926386E-4]:6.012240934646E-1)[&rate=6.150833092926386E-4]:1.558696024515E-3,70[&rate=6.150833092926386E-4]:5.644266251056E-1)[&rate=6.150833092926386E-4]:1.683060633265E-1)[&rate=6.150833092926386E-4]:4.05140694449E-2,(((80[&rate=6.150833092926386E-4]:3.944582479626E-2,81[&rate=6.150833092926386E-4]:3.944582479626E-2)[&rate=6.150833092926386E-4]:3.769406850016E-1,77[&rate=6.150833092926386E-4]:4.602221262363E-1)[&rate=6.150833092926386E-4]:1.447852654846E-1,(73[&rate=6.150833092926386E-4]:5.384134155709E-1,((79[&rate=6.150833092926386E-4]:5.899890165718E-2,71[&rate=6.150833092926386E-4]:3.160164138315E-2)[&rate=6.150833092926386E-4]:2.675940369987E-1,(82[&rate=6.150833092926386E-4]:2.009090862161E-1,(72[&rate=6.150833092926386E-4]:6.06427114557E-2,78[&rate=6.150833092926386E-4]:8.256051967501E-2)[&rate=6.150833092926386E-4]:1.10129388459E-1)[&rate=6.150833092926386E-4]:1.339030305219E-1)[&rate=6.150833092926386E-4]:1.707245865042E-1)[&rate=6.150833092926386E-4]:7.207342820471E-2)[&rate=6.150833092926386E-4]:2.011160784849E-1)[&rate=6.150833092926386E-4]:4.792670574825E-1,((((133[&rate=6.150833092926386E-4]:5.415851195623E-1,134[&rate=6.150833092926386E-4]:5.114481332611E-1)[&rate=6.150833092926386E-4]:4.249282391069E-2,137[&rate=6.150833092926386E-4]:6.25173833884E-1)[&rate=6.150833092926386E-4]:3.432268955293E-1,(((12[&rate=6.150833092926386E-4]:2.192924797624E-1,5[&rate=6.150833092926386E-4]:1.809363153789E-1)[&rate=6.150833092926386E-4]:1.637216568756E-1,29[&rate=6.150833092926386E-4]:4.898634517065E-1)[&rate=6.150833092926386E-4]:2.005912699069E-1,103[&rate=6.150833092926386E-4]:4.575780092846E-1)[&rate=6.150833092926386E-4]:1.360137788622E0)[&rate=6.150833092926386E-4]:3.490587234895E-1,52[&rate=6.150833092926386E-4]:5.024807868349E-1)[&rate=6.150833092926386E-4]:5.01228556073E-2)[&rate=6.150833092926386E-4]:6.941608049854E-2,53[&rate=6.150833092926386E-4]:6.138230016294E-1)[&rate=6.150833092926386E-4]:5.451358255577E-1,125[&rate=6.150833092926386E-4]:9.485763135259E-1)[&rate=6.150833092926386E-4]:1.221591603307E-1,(68[&rate=6.150833092926386E-4]:4.272469028713E-1,(((((37[&rate=6.150833092926386E-4]:2.364449559468E-1,57[&rate=6.150833092926386E-4]:2.009258302637E-1)[&rate=6.150833092926386E-4]:7.961480256533E-2,58[&rate=6.150833092926386E-4]:2.96934075452E-1)[&rate=6.150833092926386E-4]:1.011987712462E-3,54[&rate=6.150833092926386E-4]:2.405690139841E-1)[&rate=6.150833092926386E-4]:1.971706363679E-2,(55[&rate=6.150833092926386E-4]:1.850338523861E-1,56[&rate=6.150833092926386E-4]:1.850338523861E-1)[&rate=6.150833092926386E-4]:1.053068700434E-1)[&rate=6.150833092926386E-4]:7.332309461657E-2,59[&rate=6.150833092926386E-4]:3.718605383577E-1)[&rate=6.150833092926386E-4]:1.045666923825E-1)[&rate=6.150833092926386E-4]:4.768219043185E-1)[&rate=6.150833092926386E-4]:4.840025312463E-1)[&rate=6.150833092926386E-4]:1.302258983528E-1)[&rate=6.150833092926386E-4]:1.460394871776E-1);
tree STATE_13150000 [&joint=-20956.42883890323,lnP=-20956.42883890323] = [&R] (32[&rate=6.959112921802337E-4]:1.634428351058E-2,(33[&rate=6.959112921802337E-4]:1.554174268772E-2,((((66[&rate=6.959112921802337E-4]:1.117542142757E-1,(((119[&rate=6.959112921802337E-4]:1.015502195281E0,120[&rate=6.959112921802337E-4]:9.196117843225E-1)[&rate=6.959112921802337E-4]:1.408650758537E-1,((138[&rate=6.959112921802337E-4]:1.721004846078E-1,136[&rate=6.959112921802337E-4]:4.059363529259E-2)[&rate=6.959112921802337E-4]:6.153849602698E-1,135[&rate=6.959112921802337E-4]:5.874854448776E-1)[&rate=6.959112921802337E-4]:2.209366207781E-1)[&rate=6.959112921802337E-4]:9.456344680297E-1,126[&rate=6.959112921802337E-4]:1.316299216521E0)[&rate=6.959112921802337E-4]:4.262918743973E-2)[&rate=6.959112921802337E-4]:1.089762226551E-1,(67[&rate=6.959112921802337E-4]:1.38584215685E-1,(122[&rate=6.959112921802337E-4]:1.96128223393E-1,(124[&rate=6.959112921802337E-4]:5.400542486473E-2,123[&rate=6.959112921802337E-4]:5.673766530185E-2)[&rate=6.959112921802337E-4]:1.393905580911E-1)[&rate=6.959112921802337E-4]:4.437285426327E-1)[&rate=6.959112921802337E-4]:8.214622124577E-2)[&rate=6.959112921802337E-4]:5.858824049845E-1,(((((53[&rate=6.959112921802337E-4]:6.02431871441E-1,(((75[&rate=6.959112921802337E-4]:7.174237138642E-1,(76[&rate=6.959112921802337E-4]:5.840294281174E-1,(74[&rate=6.959112921802337E-4]:4.408813324371E-1,70[&rate=6.959112921802337E-4]:4.025251680537E-1)[&rate=6.959112921802337E-4]:1.431480956803E-1)[&rate=6.959112921802337E-4]:1.333942857468E-1)[&rate=6.959112921802337E-4]:2.314850295194E-1,(71[&rate=6.959112921802337E-4]:5.920157954934E-1,(((72[&rate=6.959112921802337E-4]:1.224703901019E-2,78[&rate=6.959112921802337E-4]:3.41648472295E-2)[&rate=6.959112921802337E-4]:1.421365630899E-1,(79[&rate=6.959112921802337E-4]:1.301555293776E-1,82[&rate=6.959112921802337E-4]:1.383747074597E-1)[&rate=6.959112921802337E-4]:4.614588094185E-2)[&rate=6.959112921802337E-4]:2.247571701208E-1,((80[&rate=6.959112921802337E-4]:2.806844615714E-2,81[&rate=6.959112921802337E-4]:2.806844615714E-2)[&rate=6.959112921802337E-4]:2.377745106906E-1,(77[&rate=6.959112921802337E-4]:2.600368062284E-1,73[&rate=6.959112921802337E-4]:2.655162582831E-1)[&rate=6.959112921802337E-4]:4.964176705779E-2)[&rate=6.959112921802337E-4]:1.269964455102E-1)[&rate=6.959112921802337E-4]:2.183544753272E-1)[&rate=6.959112921802337E-4]:2.883997972054E-1)[&rate=6.959112921802337E-4]:2.294273015112E-1,(52[&rate=6.959112921802337E-4]:3.134110396586E-1,(((12[&rate=6.959112921802337E-4]:1.785057321839E-1,5[&rate=6.959112921802337E-4]:1.401495678004E-1)[&rate=6.959112921802337E-4]:2.240022501047E-1,29[&rate=6.959112921802337E-4]:5.093572973571E-1)[&rate=6.959112921802337E-4]:4.106588009654E-1,103[&rate=6.959112921802337E-4]:6.871393859937E-1)[&rate=6.959112921802337E-4]:1.290565388226E0)[&rate=6.959112921802337E-4]:1.266586679354E-1)[&rate=6.959112921802337E-4]:1.705588851582E-1)[&rate=6.959112921802337E-4]:7.338406421897E-2,((134[&rate=6.959112921802337E-4]:5.232855271178E-1,137[&rate=6.959112921802337E-4]:5.9451840383E-1)[&rate=6.959112921802337E-4]:1.148224285035E-1,133[&rate=6.959112921802337E-4]:6.682449419225E-1)[&rate=6.959112921802337E-4]:7.896504907057E-1)[&rate=6.959112921802337E-4]:1.676873253705E-1,125[&rate=6.959112921802337E-4]:6.331207473692E-1)[&rate=6.959112921802337E-4]:4.625353664449E-1,(68[&rate=6.959112921802337E-4]:4.169449139957E-1,((58[&rate=6.959112921802337E-4]:3.002637812259E-1,(((37[&rate=6.959112921802337E-4]:1.369609535713E-1,54[&rate=6.959112921802337E-4]:6.045822133087E-2)[&rate=6.959112921802337E-4]:1.199484885714E-1,57[&rate=6.959112921802337E-4]:2.213903164596E-1)[&rate=6.959112921802337E-4]:4.280813056082E-2,(55[&rate=6.959112921802337E-4]:1.597964690066E-1,56[&rate=6.959112921802337E-4]:1.597964690066E-1)[&rate=6.959112921802337E-4]:9.347301626515E-2)[&rate=6.959112921802337E-4]:1.967189158246E-2)[&rate=6.959112921802337E-4]:6.574213559786E-2,59[&rate=6.959112921802337E-4]:3.468802337636E-1)[&rate=6.959112921802337E-4]:1.19245008101E-1)[&rate=6.959112921802337E-4]:5.120445331516E-1)[&rate=6.959112921802337E-4]:2.023244493542E-1,(((((36[&rate=6.959112921802337E-4]:1.203630944122E-1,(((((64[&rate=6.959112921802337E-4]:2.168931404321E-1,(62[&rate=6.959112921802337E-4]:2.328348798395E-1,60[&rate=6.959112921802337E-4]:4.105405792178E-2)[&rate=6.959112921802337E-4]:2.515415100361E-2)[&rate=6.959112921802337E-4]:5.741006715106E-2,65[&rate=6.959112921802337E-4]:1.236182760764E-1)[&rate=6.959112921802337E-4]:2.801681083146E-1,(63[&rate=6.959112921802337E-4]:6.442787697912E-2,61[&rate=6.959112921802337E-4]:1.055237673902E-1)[&rate=6.959112921802337E-4]:4.900434389187E-1)[&rate=6.959112921802337E-4]:9.771140335511E-1,(((118[&rate=6.959112921802337E-4]:6.82973269773E-1,69[&rate=6.959112921802337E-4]:6.939321738827E-1)[&rate=6.959112921802337E-4]:2.129045217932E-1,((130[&rate=6.959112921802337E-4]:1.728658516858E-1,131[&rate=6.959112921802337E-4]:1.756055777131E-1)[&rate=6.959112921802337E-4]:3.097808434661E-1,(129[&rate=6.959112921802337E-4]:4.327241121275E-2,132[&rate=6.959112921802337E-4]:4.601213724011E-2)[&rate=6.959112921802337E-4]:4.393742839391E-1)[&rate=6.959112921802337E-4]:2.762447950444E-1)[&rate=6.959112921802337E-4]:6.220461847516E-1,128[&rate=6.959112921802337E-4]:1.378197948921E0)[&rate=6.959112921802337E-4]:5.475726354216E-2)[&rate=6.959112921802337E-4]:1.633762284865E-1,((45[&rate=6.959112921802337E-4]:3.769542169488E-1,(47[&rate=6.959112921802337E-4]:1.961613562697E-1,44[&rate=6.959112921802337E-4]:1.906968753954E-1)[&rate=6.959112921802337E-4]:1.889895819905E-1)[&rate=6.959112921802337E-4]:3.414370703514E-1,(((49[&rate=6.959112921802337E-4]:2.905767618631E-1,50[&rate=6.959112921802337E-4]:2.905767618631E-1)[&rate=6.959112921802337E-4]:1.549242219035E-1,51[&rate=6.959112921802337E-4]:4.509654646408E-1)[&rate=6.959112921802337E-4]:1.116263103585E-1,(43[&rate=6.959112921802337E-4]:4.992161728154E-1,((48[&rate=6.959112921802337E-4]:3.620004771579E-1,(42[&rate=6.959112921802337E-4]:3.145900903058E-1,41[&rate=6.959112921802337E-4]:3.091256094316E-1)[&rate=6.959112921802337E-4]:9.159020731825E-3)[&rate=6.959112921802337E-4]:6.168350372224E-2,46[&rate=6.959112921802337E-4]:4.346129426286E-1)[&rate=6.959112921802337E-4]:6.460323018677E-2)[&rate=6.959112921802337E-4]:9.069800655541E-2)[&rate=6.959112921802337E-4]:1.366738292407E-1)[&rate=6.959112921802337E-4]:1.045439413577E-1)[&rate=6.959112921802337E-4]:6.223434284989E-3)[&rate=6.959112921802337E-4]:1.020231157636E-2,35[&rate=6.959112921802337E-4]:8.399006352282E-2)[&rate=6.959112921802337E-4]:4.414247343619E-2,121[&rate=6.959112921802337E-4]:2.254159934219E0)[&rate=6.959112921802337E-4]:8.04676248011E-3,127[&rate=6.959112921802337E-4]:2.70330258711E0)[&rate=6.959112921802337E-4]:2.790886272191E-1,(38[&rate=6.959112921802337E-4]:7.087865207007E-1,(((2[&rate=6.959112921802337E-4]:6.157400868318E-1,(((26[&rate=6.959112921802337E-4]:4.74458120146E-1,(7[&rate=6.959112921802337E-4]:2.275906598276E-1,8[&rate=6.959112921802337E-4]:2.275906598276E-1)[&rate=6.959112921802337E-4]:1.400181452499E-1)[&rate=6.959112921802337E-4]:5.897275458215E-2,(22[&rate=6.959112921802337E-4]:3.039794686308E-1,27[&rate=6.959112921802337E-4]:3.204178247952E-1)[&rate=6.959112921802337E-4]:2.184925019877E-1)[&rate=6.959112921802337E-4]:1.419446736695E-1,31[&rate=6.959112921802337E-4]:7.19211164836E-1)[&rate=6.959112921802337E-4]:1.239261822698E-1)[&rate=6.959112921802337E-4]:1.909956054099E0,(((39[&rate=6.959112921802337E-4]:4.245895994668E-1,40[&rate=6.959112921802337E-4]:4.245895994668E-1)[&rate=6.959112921802337E-4]:2.637039948999E-2,97[&rate=6.959112921802337E-4]:3.799217475906E-1)[&rate=6.959112921802337E-4]:7.072324240708E-2,((((((3[&rate=6.959112921802337E-4]:2.295035434147E-1,18[&rate=6.959112921802337E-4]:3.445720365653E-1)[&rate=6.959112921802337E-4]:2.981729411005E-1,(((89[&rate=6.959112921802337E-4]:1.787545636913E-1,88[&rate=6.959112921802337E-4]:1.650559335543E-1)[&rate=6.959112921802337E-4]:2.167335306745E-2,87[&rate=6.959112921802337E-4]:1.867292866218E-1)[&rate=6.959112921802337E-4]:1.364036368051E-1,((92[&rate=6.959112921802337E-4]:1.301918273062E-1,(91[&rate=6.959112921802337E-4]:5.784574953044E-2,90[&rate=6.959112921802337E-4]:5.784574953044E-2)[&rate=6.959112921802337E-4]:7.234607777574E-2)[&rate=6.959112921802337E-4]:9.836766745536E-2,(85[&rate=6.959112921802337E-4]:1.372163963357E-1,(86[&rate=6.959112921802337E-4]:1.25940712873E-1,((93[&rate=6.959112921802337E-4]:3.858014828381E-2,84[&rate=6.959112921802337E-4]:2.488151814679E-2)[&rate=6.959112921802337E-4]:9.757094449508E-2,83[&rate=6.959112921802337E-4]:1.224524626419E-1)[&rate=6.959112921802337E-4]:3.488250231133E-3)[&rate=6.959112921802337E-4]:1.127568346267E-2)[&rate=6.959112921802337E-4]:7.764446828884E-2)[&rate=6.959112921802337E-4]:1.082720588024E-1)[&rate=6.959112921802337E-4]:7.442695884854E-1)[&rate=6.959112921802337E-4]:3.091358690731E-1,((10[&rate=6.959112921802337E-4]:3.810256056353E-1,15[&rate=6.959112921802337E-4]:4.193817700188E-1)[&rate=6.959112921802337E-4]:1.857043920087E-1,6[&rate=6.959112921802337E-4]:5.502916414797E-1)[&rate=6.959112921802337E-4]:3.385755066291E-1)[&rate=6.959112921802337E-4]:3.535938127998E-1,((((24[&rate=6.959112921802337E-4]:9.641986865989E-1,(1[&rate=6.959112921802337E-4]:1.386009024966E-1,(28[&rate=6.959112921802337E-4]:6.865071176389E-1,(17[&rate=6.959112921802337E-4]:5.65064927545E-1,21[&rate=6.959112921802337E-4]:5.952019138464E-1)[&rate=6.959112921802337E-4]:6.664766954608E-2)[&rate=6.959112921802337E-4]:2.383951547206E-1)[&rate=6.959112921802337E-4]:4.477586629409E-2)[&rate=6.959112921802337E-4]:2.454833003971E-1,(102[&rate=6.959112921802337E-4]:2.536169271473E-2,((23[&rate=6.959112921802337E-4]:4.50079678877E-1,(25[&rate=6.959112921802337E-4]:2.046990465318E-1,20[&rate=6.959112921802337E-4]:1.855209643401E-1)[&rate=6.959112921802337E-4]:2.563395364549E-1)[&rate=6.959112921802337E-4]:1.89415871467E-1,(11[&rate=6.959112921802337E-4]:4.07427593769E-1,140[&rate=6.959112921802337E-4]:3.882495115773E-1)[&rate=6.959112921802337E-4]:1.471364497259E-1)[&rate=6.959112921802337E-4]:5.365510738774E-1)[&rate=6.959112921802337E-4]:2.267645866496E-2)[&rate=6.959112921802337E-4]:6.737422133678E-2,(((105[&rate=6.959112921802337E-4]:5.311721829117E-1,110[&rate=6.959112921802337E-4]:5.530899911308E-1)[&rate=6.959112921802337E-4]:2.380778583503E-1,(((113[&rate=6.959112921802337E-4]:4.660977346082E-1,9[&rate=6.959112921802337E-4]:4.578785565261E-1)[&rate=6.959112921802337E-4]:1.592730781558E-2,117[&rate=6.959112921802337E-4]:4.847647684514E-1)[&rate=6.959112921802337E-4]:9.924508068667E-2,((14[&rate=6.959112921802337E-4]:4.318730989651E-1,(4[&rate=6.959112921802337E-4]:3.43875622042E-2,30[&rate=6.959112921802337E-4]:2.069903019302E-1)[&rate=6.959112921802337E-4]:3.399512901858E-1)[&rate=6.959112921802337E-4]:1.463189737839E-1,112[&rate=6.959112921802337E-4]:5.781920727491E-1)[&rate=6.959112921802337E-4]:3.078050361366E-3)[&rate=6.959112921802337E-4]:2.153771784254E-1)[&rate=6.959112921802337E-4]:1.328113389951E-1,((((104[&rate=6.959112921802337E-4]:4.399161012038E-1,((111[&rate=6.959112921802337E-4]:1.914946542359E-2,106[&rate=6.959112921802337E-4]:2.711109259217E-3)[&rate=6.959112921802337E-4]:2.320736378924E-1,139[&rate=6.959112921802337E-4]:4.265655690693E-1)[&rate=6.959112921802337E-4]:2.051313540523E-1)[&rate=6.959112921802337E-4]:2.732500985804E-1,116[&rate=6.959112921802337E-4]:6.528922271814E-1)[&rate=6.959112921802337E-4]:8.225249933284E-3,(148[&rate=6.959112921802337E-4]:5.131992608562E-1,143[&rate=6.959112921802337E-4]:5.104595348288E-1)[&rate=6.959112921802337E-4]:1.862743806422E-1)[&rate=6.959112921802337E-4]:1.012247654138E-1,((115[&rate=6.959112921802337E-4]:5.293018292083E-1,(13[&rate=6.959112921802337E-4]:4.613414974457E-1,19[&rate=6.959112921802337E-4]:4.996976618294E-1)[&rate=6.959112921802337E-4]:1.501521125845E-1)[&rate=6.959112921802337E-4]:6.888677033438E-2,(108[&rate=6.959112921802337E-4]:5.703655149112E-1,((107[&rate=6.959112921802337E-4]:3.131759312398E-1,114[&rate=6.959112921802337E-4]:2.52901958637E-1)[&rate=6.959112921802337E-4]:6.482878063586E-2,109[&rate=6.959112921802337E-4]:3.971827940674E-1)[&rate=6.959112921802337E-4]:1.951005290629E-1)[&rate=6.959112921802337E-4]:8.535733120691E-2)[&rate=6.959112921802337E-4]:1.641536429858E-1)[&rate=6.959112921802337E-4]:8.492461718058E-2)[&rate=6.959112921802337E-4]:2.599263349251E-1)[&rate=6.959112921802337E-4]:6.069369873124E-3,(142[&rate=6.959112921802337E-4]:3.442154598728E-1,(144[&rate=6.959112921802337E-4]:2.932568462146E-1,(141[&rate=6.959112921802337E-4]:1.454588566931E-1,145[&rate=6.959112921802337E-4]:1.481985827207E-1)[&rate=6.959112921802337E-4]:1.505377155489E-1)[&rate=6.959112921802337E-4]:4.547916160324E-2)[&rate=6.959112921802337E-4]:1.023841625183E0)[&rate=6.959112921802337E-4]:7.166414982582E-2)[&rate=6.959112921802337E-4]:5.756837566861E-1,101[&rate=6.959112921802337E-4]:7.633501970465E-1)[&rate=6.959112921802337E-4]:5.470609608129E-1,146[&rate=6.959112921802337E-4]:4.574655781006E-1)[&rate=6.959112921802337E-4]:1.844362424982E-1)[&rate=6.959112921802337E-4]:4.728709673755E-2)[&rate=6.959112921802337E-4]:2.152991478825E-2,((147[&rate=6.959112921802337E-4]:4.390307696271E-1,16[&rate=6.959112921802337E-4]:2.467146646564E0)[&rate=6.959112921802337E-4]:1.341812325819E-1,((96[&rate=6.959112921802337E-4]:3.112683137806E-1,99[&rate=6.959112921802337E-4]:3.467874394635E-1)[&rate=6.959112921802337E-4]:2.500040710819E-1,(98[&rate=6.959112921802337E-4]:5.470353378341E-1,((94[&rate=6.959112921802337E-4]:1.450032649509E-1,100[&rate=6.959112921802337E-4]:1.450032649509E-1)[&rate=6.959112921802337E-4]:1.443217654215E-1,95[&rate=6.959112921802337E-4]:3.740244839244E-1)[&rate=6.959112921802337E-4]:1.839398156585E-1)[&rate=6.959112921802337E-4]:2.789824921399E-2)[&rate=6.959112921802337E-4]:6.931666652687E-2)[&rate=6.959112921802337E-4]:7.466529986094E-2)[&rate=6.959112921802337E-4]:1.865922787401E-1)[&rate=6.959112921802337E-4]:3.08846852473E-1)[&rate=6.959112921802337E-4]:1.683253320711E-1)[&rate=6.959112921802337E-4]:2.23019583186E-1)[&rate=6.959112921802337E-4]:6.134559647146E-2,34[&rate=6.959112921802337E-4]:4.944739756652E-3)[&rate=6.959112921802337E-4]:2.703535909544E-2)[&rate=6.959112921802337E-4]:6.281992877576E-3);
tree STATE_13160000 [&joint=-20989.27628090227,lnP=-20989.27628090227] = [&R] (33[&rate=5.788641818726696E-4]:3.551293623597E-1,((32[&rate=5.788641818726696E-4]:1.846467271364E-2,(((67[&rate=5.788641818726696E-4]:2.190525834026E-1,(122[&rate=5.788641818726696E-4]:4.072038258468E-1,(124[&rate=5.788641818726696E-4]:4.829478280931E-2,123[&rate=5.788641818726696E-4]:5.102702324644E-2)[&rate=5.788641818726696E-4]:3.561768026003E-1)[&rate=5.788641818726696E-4]:3.131213078964E-1)[&rate=5.788641818726696E-4]:3.216548026004E-2,((((120[&rate=5.788641818726696E-4]:1.639419181752E0,126[&rate=5.788641818726696E-4]:9.496070700671E-1)[&rate=5.788641818726696E-4]:2.849346852224E-2,(135[&rate=5.788641818726696E-4]:7.504645933263E-1,(138[&rate=5.788641818726696E-4]:2.747203616139E-1,136[&rate=5.788641818726696E-4]:1.432135122987E-1)[&rate=5.788641818726696E-4]:6.757442317124E-1)[&rate=5.788641818726696E-4]:6.653932624274E-1)[&rate=5.788641818726696E-4]:2.863948336824E-1,119[&rate=5.788641818726696E-4]:2.050197894915E0)[&rate=5.788641818726696E-4]:1.882111449301E-1,66[&rate=5.788641818726696E-4]:2.055323275169E-1)[&rate=5.788641818726696E-4]:4.568573614572E-2)[&rate=5.788641818726696E-4]:3.379507146308E-1,((((53[&rate=5.788641818726696E-4]:7.401982553091E-1,(((75[&rate=5.788641818726696E-4]:5.293768253178E-1,(74[&rate=5.788641818726696E-4]:4.690393054749E-1,(70[&rate=5.788641818726696E-4]:3.121641101555E-1,76[&rate=5.788641818726696E-4]:3.50520274539E-1)[&rate=5.788641818726696E-4]:1.18519030936E-1)[&rate=5.788641818726696E-4]:6.033751984283E-2)[&rate=5.788641818726696E-4]:2.971965956583E-1,((80[&rate=5.788641818726696E-4]:4.104996851203E-2,81[&rate=5.788641818726696E-4]:4.104996851203E-2)[&rate=5.788641818726696E-4]:5.325869436575E-1,(77[&rate=5.788641818726696E-4]:3.752792182485E-1,(((((72[&rate=5.788641818726696E-4]:8.598912146963E-2,78[&rate=5.788641818726696E-4]:1.079069296889E-1)[&rate=5.788641818726696E-4]:1.072156120017E-1,71[&rate=5.788641818726696E-4]:1.877252814166E-1)[&rate=5.788641818726696E-4]:2.262297818307E-2,82[&rate=5.788641818726696E-4]:2.459646979558E-1)[&rate=5.788641818726696E-4]:1.27724003247E-2,79[&rate=5.788641818726696E-4]:2.505179201984E-1)[&rate=5.788641818726696E-4]:6.347270238647E-2,73[&rate=5.788641818726696E-4]:3.550865129957E-1)[&rate=5.788641818726696E-4]:2.567215730755E-2)[&rate=5.788641818726696E-4]:2.421933103594E-1)[&rate=5.788641818726696E-4]:2.036214403135E-1)[&rate=5.788641818726696E-4]:6.447503588368E-1,(((134[&rate=5.788641818726696E-4]:4.433065834388E-1,137[&rate=5.788641818726696E-4]:5.14539460151E-1)[&rate=5.788641818726696E-4]:3.200443645108E-1,133[&rate=5.788641818726696E-4]:7.934879342508E-1)[&rate=5.788641818726696E-4]:6.831751550993E-1,((((12[&rate=5.788641818726696E-4]:1.436753315001E-1,5[&rate=5.788641818726696E-4]:1.053191671166E-1)[&rate=5.788641818726696E-4]:1.249646894774E-1,29[&rate=5.788641818726696E-4]:3.75489336046E-1)[&rate=5.788641818726696E-4]:1.970165167396E-1,103[&rate=5.788641818726696E-4]:3.396291404568E-1)[&rate=5.788641818726696E-4]:1.800588214057E0,52[&rate=5.788641818726696E-4]:4.759236199528E-1)[&rate=5.788641818726696E-4]:2.268566937405E-1)[&rate=5.788641818726696E-4]:3.027712881887E-2)[&rate=5.788641818726696E-4]:1.533753410836E-2)[&rate=5.788641818726696E-4]:4.424867338383E-1,125[&rate=5.788641818726696E-4]:9.723024754862E-1)[&rate=5.788641818726696E-4]:1.902014314032E-1,(68[&rate=5.788641818726696E-4]:4.79680855968E-1,(((55[&rate=5.788641818726696E-4]:7.004047819899E-2,56[&rate=5.788641818726696E-4]:7.004047819899E-2)[&rate=5.788641818726696E-4]:1.569655244884E-1,(58[&rate=5.788641818726696E-4]:1.952920820028E-1,(54[&rate=5.788641818726696E-4]:7.965282380529E-2,(57[&rate=5.788641818726696E-4]:3.163017266635E-2,37[&rate=5.788641818726696E-4]:6.714929834945E-2)[&rate=5.788641818726696E-4]:8.900625769629E-2)[&rate=5.788641818726696E-4]:5.826220901714E-2)[&rate=5.788641818726696E-4]:5.903632505635E-2)[&rate=5.788641818726696E-4]:6.544827548523E-2,59[&rate=5.788641818726696E-4]:3.006509994842E-1)[&rate=5.788641818726696E-4]:2.282101843528E-1)[&rate=5.788641818726696E-4]:5.161563842546E-1)[&rate=5.788641818726696E-4]:9.59044456309E-2,((((45[&rate=5.788641818726696E-4]:6.399011151736E-1,(((51[&rate=5.788641818726696E-4]:3.531152870155E-1,(47[&rate=5.788641818726696E-4]:3.354727101094E-2,44[&rate=5.788641818726696E-4]:2.808279013668E-2)[&rate=5.788641818726696E-4]:3.46890420376E-1)[&rate=5.788641818726696E-4]:1.392543738214E-1,(((48[&rate=5.788641818726696E-4]:8.501591836231E-2,42[&rate=5.788641818726696E-4]:4.676455224209E-2)[&rate=5.788641818726696E-4]:2.982734302739E-1,41[&rate=5.788641818726696E-4]:3.395735016417E-1)[&rate=5.788641818726696E-4]:4.626894285102E-2,(46[&rate=5.788641818726696E-4]:4.097198042168E-1,43[&rate=5.788641818726696E-4]:4.097198042168E-1)[&rate=5.788641818726696E-4]:3.076744901897E-2)[&rate=5.788641818726696E-4]:7.920481197264E-2)[&rate=5.788641818726696E-4]:1.357508244958E-2,(49[&rate=5.788641818726696E-4]:4.613551576728E-1,50[&rate=5.788641818726696E-4]:4.613551576728E-1)[&rate=5.788641818726696E-4]:3.91251047394E-2)[&rate=5.788641818726696E-4]:1.14830688827E-1)[&rate=5.788641818726696E-4]:3.059140173703E-1,((((62[&rate=5.788641818726696E-4]:2.516356953824E-1,64[&rate=5.788641818726696E-4]:2.105398049714E-1)[&rate=5.788641818726696E-4]:1.274142441686E-1,(60[&rate=5.788641818726696E-4]:1.529215452825E-1,65[&rate=5.788641818726696E-4]:1.529215452825E-1)[&rate=5.788641818726696E-4]:3.434757235072E-2)[&rate=5.788641818726696E-4]:2.43403162034E-1,(63[&rate=5.788641818726696E-4]:1.187690106154E-1,61[&rate=5.788641818726696E-4]:1.598649010264E-1)[&rate=5.788641818726696E-4]:4.625882005586E-1)[&rate=5.788641818726696E-4]:1.203472533353E0,((118[&rate=5.788641818726696E-4]:9.304368590731E-1,(69[&rate=5.788641818726696E-4]:8.963036604048E-1,(132[&rate=5.788641818726696E-4]:2.329367370021E-1,((130[&rate=5.788641818726696E-4]:1.278224607956E-1,131[&rate=5.788641818726696E-4]:1.30562186823E-1)[&rate=5.788641818726696E-4]:7.021227921089E-2,129[&rate=5.788641818726696E-4]:1.980347400065E-1)[&rate=5.788641818726696E-4]:3.216227096825E-2)[&rate=5.788641818726696E-4]:5.181614439505E-1)[&rate=5.788641818726696E-4]:4.509210277798E-2)[&rate=5.788641818726696E-4]:7.015347067162E-1,128[&rate=5.788641818726696E-4]:1.492245538392E0)[&rate=5.788641818726696E-4]:1.939540691489E-1)[&rate=5.788641818726696E-4]:3.30117372943E-2)[&rate=5.788641818726696E-4]:2.120863027794E-2,((36[&rate=5.788641818726696E-4]:4.883345550399E-2,35[&rate=5.788641818726696E-4]:2.258113038231E-3)[&rate=5.788641818726696E-4]:3.241486402431E-2,(127[&rate=5.788641818726696E-4]:2.336684488136E0,121[&rate=5.788641818726696E-4]:1.895588597725E0)[&rate=5.788641818726696E-4]:2.651117765977E-1)[&rate=5.788641818726696E-4]:1.76979874763E-1)[&rate=5.788641818726696E-4]:2.130939345416E-1,(38[&rate=5.788641818726696E-4]:8.234431221066E-1,((((94[&rate=5.788641818726696E-4]:2.194011792523E-1,100[&rate=5.788641818726696E-4]:2.194011792523E-1)[&rate=5.788641818726696E-4]:1.051960511847E-1,95[&rate=5.788641818726696E-4]:4.092966839891E-1)[&rate=5.788641818726696E-4]:1.533988036168E-1,((96[&rate=5.788641818726696E-4]:3.931393406867E-1,99[&rate=5.788641818726696E-4]:4.286584663696E-1)[&rate=5.788641818726696E-4]:1.2792055983E-1,98[&rate=5.788641818726696E-4]:5.347211027024E-1)[&rate=5.788641818726696E-4]:1.704542315478E-2)[&rate=5.788641818726696E-4]:3.864754062098E-1,((146[&rate=5.788641818726696E-4]:7.29537077967E-1,((40[&rate=5.788641818726696E-4]:4.619735092398E-1,((((102[&rate=5.788641818726696E-4]:6.037025589992E-3,(((23[&rate=5.788641818726696E-4]:3.166250877818E-1,(25[&rate=5.788641818726696E-4]:3.068473779803E-1,20[&rate=5.788641818726696E-4]:2.876692957886E-1)[&rate=5.788641818726696E-4]:2.073661391113E-2)[&rate=5.788641818726696E-4]:3.053933039135E-1,(11[&rate=5.788641818726696E-4]:4.928569063315E-1,140[&rate=5.788641818726696E-4]:4.736788241398E-1)[&rate=5.788641818726696E-4]:4.422997851455E-2)[&rate=5.788641818726696E-4]:4.716644714851E-1,(24[&rate=5.788641818726696E-4]:1.021129061368E0,(1[&rate=5.788641818726696E-4]:2.31441169935E-2,(28[&rate=5.788641818726696E-4]:5.529637014868E-1,(17[&rate=5.788641818726696E-4]:3.980823892386E-1,21[&rate=5.788641818726696E-4]:4.2821937554E-1)[&rate=5.788641818726696E-4]:1.000867917004E-1)[&rate=5.788641818726696E-4]:2.564817853697E-1)[&rate=5.788641818726696E-4]:2.171630265662E-1)[&rate=5.788641818726696E-4]:8.351270592214E-2)[&rate=5.788641818726696E-4]:6.303909391627E-2)[&rate=5.788641818726696E-4]:1.67438236188E-1,(((((14[&rate=5.788641818726696E-4]:4.578235484436E-1,(112[&rate=5.788641818726696E-4]:4.548063352908E-1,(4[&rate=5.788641818726696E-4]:2.388849448914E-1,30[&rate=5.788641818726696E-4]:4.114876846174E-1)[&rate=5.788641818726696E-4]:1.583871438242E-1)[&rate=5.788641818726696E-4]:3.017213152731E-3)[&rate=5.788641818726696E-4]:1.696917833789E-1,(113[&rate=5.788641818726696E-4]:5.439412081375E-1,9[&rate=5.788641818726696E-4]:5.357220300554E-1)[&rate=5.788641818726696E-4]:8.357412368498E-2)[&rate=5.788641818726696E-4]:1.767665582528E-1,((105[&rate=5.788641818726696E-4]:4.956052201878E-1,110[&rate=5.788641818726696E-4]:5.175230284069E-1)[&rate=5.788641818726696E-4]:7.097817736919E-3,117[&rate=5.788641818726696E-4]:5.328400242261E-1)[&rate=5.788641818726696E-4]:2.741815918767E-1)[&rate=5.788641818726696E-4]:2.884180353481E-1,(((148[&rate=5.788641818726696E-4]:4.438734567499E-1,143[&rate=5.788641818726696E-4]:4.411337307226E-1)[&rate=5.788641818726696E-4]:1.825665258045E-1,(((104[&rate=5.788641818726696E-4]:4.509867202278E-1,106[&rate=5.788641818726696E-4]:4.509867202278E-1)[&rate=5.788641818726696E-4]:6.705245079382E-3,(111[&rate=5.788641818726696E-4]:2.857615717599E-1,139[&rate=5.788641818726696E-4]:4.611040375133E-1)[&rate=5.788641818726696E-4]:1.883687497117E-1)[&rate=5.788641818726696E-4]:1.054837605203E-1,116[&rate=5.788641818726696E-4]:5.029017532248E-1)[&rate=5.788641818726696E-4]:8.518206494596E-2)[&rate=5.788641818726696E-4]:1.74740633315E-1,((((109[&rate=5.788641818726696E-4]:4.006374032163E-1,114[&rate=5.788641818726696E-4]:3.211853484218E-1)[&rate=5.788641818726696E-4]:1.171578308604E-1,(108[&rate=5.788641818726696E-4]:4.928309061476E-1,107[&rate=5.788641818726696E-4]:4.955706321749E-1)[&rate=5.788641818726696E-4]:3.046519710097E-3)[&rate=5.788641818726696E-4]:1.563713268332E-1,115[&rate=5.788641818726696E-4]:5.947145061155E-1)[&rate=5.788641818726696E-4]:1.22827417541E-2,(13[&rate=5.788641818726696E-4]:5.246614385813E-1,19[&rate=5.788641818726696E-4]:5.63017602965E-1)[&rate=5.788641818726696E-4]:1.645275901101E-1)[&rate=5.788641818726696E-4]:1.558272036162E-1)[&rate=5.788641818726696E-4]:2.476836931157E-1)[&rate=5.788641818726696E-4]:5.583941383668E-2,(142[&rate=5.788641818726696E-4]:6.482954939273E-1,(141[&rate=5.788641818726696E-4]:4.019620444332E-1,(145[&rate=5.788641818726696E-4]:2.747872681798E-1,144[&rate=5.788641818726696E-4]:2.693078161249E-1)[&rate=5.788641818726696E-4]:1.29914502281E-1)[&rate=5.788641818726696E-4]:2.435937234665E-1)[&rate=5.788641818726696E-4]:6.72846585059E-1)[&rate=5.788641818726696E-4]:9.890852525756E-2)[&rate=5.788641818726696E-4]:9.16148471676E-2,(((18[&rate=5.788641818726696E-4]:5.147582921519E-1,6[&rate=5.788641818726696E-4]:4.517445935218E-1)[&rate=5.788641818726696E-4]:1.680634177989E-1,(10[&rate=5.788641818726696E-4]:1.445693613057E-1,15[&rate=5.788641818726696E-4]:1.829255256891E-1)[&rate=5.788641818726696E-4]:4.916770061795E-1)[&rate=5.788641818726696E-4]:1.182446133655E-1,((87[&rate=5.788641818726696E-4]:4.551443956402E-1,((89[&rate=5.788641818726696E-4]:7.391303484834E-2,88[&rate=5.788641818726696E-4]:6.021440471133E-2)[&rate=5.788641818726696E-4]:3.71029463127E-1,((92[&rate=5.788641818726696E-4]:1.937481555605E-1,(91[&rate=5.788641818726696E-4]:5.983112958032E-2,90[&rate=5.788641818726696E-4]:5.983112958032E-2)[&rate=5.788641818726696E-4]:1.339170259802E-1)[&rate=5.788641818726696E-4]:1.058703106183E-1,((85[&rate=5.788641818726696E-4]:1.269393847037E-1,93[&rate=5.788641818726696E-4]:1.406380148407E-1)[&rate=5.788641818726696E-4]:7.249513488894E-2,((86[&rate=5.788641818726696E-4]:9.2933061418E-2,83[&rate=5.788641818726696E-4]:9.2933061418E-2)[&rate=5.788641818726696E-4]:1.800063401197E-3,84[&rate=5.788641818726696E-4]:9.47331248192E-2)[&rate=5.788641818726696E-4]:1.047013947734E-1)[&rate=5.788641818726696E-4]:8.648531644921E-2)[&rate=5.788641818726696E-4]:1.453240317965E-1)[&rate=5.788641818726696E-4]:2.390052780196E-2)[&rate=5.788641818726696E-4]:7.129537345302E-1,3[&rate=5.788641818726696E-4]:6.283721027733E-1)[&rate=5.788641818726696E-4]:5.762572739246E-2)[&rate=5.788641818726696E-4]:5.763525527525E-1)[&rate=5.788641818726696E-4]:4.74713408397E-1,101[&rate=5.788641818726696E-4]:7.343240652876E-1)[&rate=5.788641818726696E-4]:7.008136029459E-1)[&rate=5.788641818726696E-4]:1.053620482908E-2,(39[&rate=5.788641818726696E-4]:2.753936349098E-1,(16[&rate=5.788641818726696E-4]:2.351587333479E0,((2[&rate=5.788641818726696E-4]:6.505838919302E-1,(31[&rate=5.788641818726696E-4]:6.877328085416E-1,(((7[&rate=5.788641818726696E-4]:2.286914440059E-1,8[&rate=5.788641818726696E-4]:2.286914440059E-1)[&rate=5.788641818726696E-4]:2.073598302563E-1,26[&rate=5.788641818726696E-4]:5.429005893307E-1)[&rate=5.788641818726696E-4]:5.012893345105E-2,(22[&rate=5.788641818726696E-4]:2.113660944036E-1,27[&rate=5.788641818726696E-4]:2.27804450568E-1)[&rate=5.788641818726696E-4]:3.707045242685E-1)[&rate=5.788641818726696E-4]:5.086766932135E-2)[&rate=5.788641818726696E-4]:1.902483436627E-1)[&rate=5.788641818726696E-4]:1.51312221715E0,97[&rate=5.788641818726696E-4]:1.359420548843E-1)[&rate=5.788641818726696E-4]:5.91141011109E-2)[&rate=5.788641818726696E-4]:9.299227548475E-3)[&rate=5.788641818726696E-4]:1.97116079159E-1)[&rate=5.788641818726696E-4]:1.368087846632E-1)[&rate=5.788641818726696E-4]:1.073359497543E-1,147[&rate=5.788641818726696E-4]:7.740314976667E-1)[&rate=5.788641818726696E-4]:9.317218303432E-2)[&rate=5.788641818726696E-4]:8.192250151497E-2)[&rate=5.788641818726696E-4]:2.03669110776E-1)[&rate=5.788641818726696E-4]:1.192742617141E-1)[&rate=5.788641818726696E-4]:4.514773021219E-2)[&rate=5.788641818726696E-4]:3.142274012694E-1)[&rate=5.788641818726696E-4]:3.001643384298E-2,34[&rate=5.788641818726696E-4]:7.039891477571E-2)[&rate=5.788641818726696E-4]:3.011688037484E-1);
tree STATE_13170000 [&joint=-20962.80523243365,lnP=-20962.80523243365] = [&R] (33[&rate=6.151539528190601E-4]:1.270031082395E-1,((32[&rate=6.151539528190601E-4]:2.377180375784E-3,34[&rate=6.151539528190601E-4]:2.429498859487E-2)[&rate=6.151539528190601E-4]:5.367028014241E-3,(((67[&rate=6.151539528190601E-4]:1.282880193513E-1,(122[&rate=6.151539528190601E-4]:3.276516698533E-1,(124[&rate=6.151539528190601E-4]:5.469966108306E-3,123[&rate=6.151539528190601E-4]:8.202206545432E-3)[&rate=6.151539528190601E-4]:3.194494633079E-1)[&rate=6.151539528190601E-4]:3.019088998386E-1)[&rate=6.151539528190601E-4]:1.139615467703E-1,(66[&rate=6.151539528190601E-4]:9.219443183523E-2,(126[&rate=6.151539528190601E-4]:1.266591954153E0,(((135[&rate=6.151539528190601E-4]:4.277518409093E-1,(138[&rate=6.151539528190601E-4]:2.945736332894E-1,136[&rate=6.151539528190601E-4]:1.630667839742E-1)[&rate=6.151539528190601E-4]:3.331782076199E-1)[&rate=6.151539528190601E-4]:8.400313861443E-1,119[&rate=6.151539528190601E-4]:1.615728432533E0)[&rate=6.151539528190601E-4]:1.772700493528E-1,120[&rate=6.151539528190601E-4]:1.697108070927E0)[&rate=6.151539528190601E-4]:2.592959949108E-1)[&rate=6.151539528190601E-4]:7.277666736735E-2)[&rate=6.151539528190601E-4]:1.500551342863E-1)[&rate=6.151539528190601E-4]:4.059671668909E-1,(((((36[&rate=6.151539528190601E-4]:1.250885783207E-1,(121[&rate=6.151539528190601E-4]:2.141274145036E0,35[&rate=6.151539528190601E-4]:1.524674777568E-2)[&rate=6.151539528190601E-4]:6.326648807925E-2)[&rate=6.151539528190601E-4]:5.450498760224E-2,127[&rate=6.151539528190601E-4]:2.700141511128E0)[&rate=6.151539528190601E-4]:7.455792630621E-2,((128[&rate=6.151539528190601E-4]:1.300581303932E0,(((((62[&rate=6.151539528190601E-4]:1.87017656036E-1,64[&rate=6.151539528190601E-4]:1.45921765625E-1)[&rate=6.151539528190601E-4]:1.252598667166E-1,65[&rate=6.151539528190601E-4]:1.204967008348E-1)[&rate=6.151539528190601E-4]:3.015695844501E-2,60[&rate=6.151539528190601E-4]:1.506536592798E-1)[&rate=6.151539528190601E-4]:1.534627290608E-1,(63[&rate=6.151539528190601E-4]:4.17176259769E-2,61[&rate=6.151539528190601E-4]:8.281351638795E-2)[&rate=6.151539528190601E-4]:4.130836938704E-1)[&rate=6.151539528190601E-4]:9.320278482695E-1,((((130[&rate=6.151539528190601E-4]:1.421201909725E-1,131[&rate=6.151539528190601E-4]:1.448599169998E-1)[&rate=6.151539528190601E-4]:9.429347867646E-3,(132[&rate=6.151539528190601E-4]:3.68524247703E-2,129[&rate=6.151539528190601E-4]:3.411269874295E-2)[&rate=6.151539528190601E-4]:1.174368400972E-1)[&rate=6.151539528190601E-4]:9.483974329114E-2,118[&rate=6.151539528190601E-4]:3.833755835012E-1)[&rate=6.151539528190601E-4]:6.273503711765E-2,69[&rate=6.151539528190601E-4]:4.570695247285E-1)[&rate=6.151539528190601E-4]:9.81814437909E-1)[&rate=6.151539528190601E-4]:1.238227280147E-2)[&rate=6.151539528190601E-4]:2.503860797251E-1,(45[&rate=6.151539528190601E-4]:6.123061497324E-1,(((44[&rate=6.151539528190601E-4]:3.47375920308E-1,47[&rate=6.151539528190601E-4]:3.528404011822E-1)[&rate=6.151539528190601E-4]:2.123315278495E-1,51[&rate=6.151539528190601E-4]:5.378495246603E-1)[&rate=6.151539528190601E-4]:6.388416690624E-4,((49[&rate=6.151539528190601E-4]:2.963263601707E-1,50[&rate=6.151539528190601E-4]:2.963263601707E-1)[&rate=6.151539528190601E-4]:2.279478737883E-1,(43[&rate=6.151539528190601E-4]:4.235690277263E-1,(46[&rate=6.151539528190601E-4]:3.662810670656E-1,(48[&rate=6.151539528190601E-4]:2.985772105111E-1,(41[&rate=6.151539528190601E-4]:2.219235207943E-1,42[&rate=6.151539528190601E-4]:2.273880016685E-1)[&rate=6.151539528190601E-4]:3.293784272237E-2)[&rate=6.151539528190601E-4]:5.677489480597E-2)[&rate=6.151539528190601E-4]:5.72879606607E-2)[&rate=6.151539528190601E-4]:1.334920914784E-1)[&rate=6.151539528190601E-4]:8.749651496137E-3)[&rate=6.151539528190601E-4]:5.469210034297E-2)[&rate=6.151539528190601E-4]:1.652650216334E-1)[&rate=6.151539528190601E-4]:1.853758893939E-1)[&rate=6.151539528190601E-4]:1.933119552605E-1,(38[&rate=6.151539528190601E-4]:7.736434783186E-1,(((147[&rate=6.151539528190601E-4]:5.875962194233E-1,((146[&rate=6.151539528190601E-4]:4.607882728092E-1,(((((22[&rate=6.151539528190601E-4]:9.738290967258E-2,27[&rate=6.151539528190601E-4]:1.13821265837E-1)[&rate=6.151539528190601E-4]:4.869977951795E-1,(31[&rate=6.151539528190601E-4]:6.158526789378E-1,((7[&rate=6.151539528190601E-4]:6.065099724277E-2,8[&rate=6.151539528190601E-4]:6.065099724277E-2)[&rate=6.151539528190601E-4]:2.474126364949E-1,26[&rate=6.151539528190601E-4]:4.149129488062E-1)[&rate=6.151539528190601E-4]:1.571041136933E-1)[&rate=6.151539528190601E-4]:2.332254646228E-2)[&rate=6.151539528190601E-4]:4.078827070082E-1,2[&rate=6.151539528190601E-4]:8.196606721342E-1)[&rate=6.151539528190601E-4]:1.406123464095E0,97[&rate=6.151539528190601E-4]:1.980200820341E-1)[&rate=6.151539528190601E-4]:1.548070459983E-2,(16[&rate=6.151539528190601E-4]:2.107889164481E0,((((((23[&rate=6.151539528190601E-4]:6.179318448235E-1,(25[&rate=6.151539528190601E-4]:4.687989885411E-1,20[&rate=6.151539528190601E-4]:4.496209063494E-1)[&rate=6.151539528190601E-4]:1.600917603921E-1)[&rate=6.151539528190601E-4]:2.650851424076E-1,(11[&rate=6.151539528190601E-4]:3.448323057582E-1,140[&rate=6.151539528190601E-4]:3.256542235665E-1)[&rate=6.151539528190601E-4]:4.532531746237E-1)[&rate=6.151539528190601E-4]:3.134273339215E-1,(102[&rate=6.151539528190601E-4]:1.632131002386E-2,(1[&rate=6.151539528190601E-4]:2.632794213715E-1,(24[&rate=6.151539528190601E-4]:9.170632688499E-1,(28[&rate=6.151539528190601E-4]:7.431000973974E-1,(17[&rate=6.151539528190601E-4]:5.713457882163E-1,21[&rate=6.151539528190601E-4]:6.014827745177E-1)[&rate=6.151539528190601E-4]:1.169597886333E-1)[&rate=6.151539528190601E-4]:1.794426235072E-1)[&rate=6.151539528190601E-4]:1.270380703298E-1)[&rate=6.151539528190601E-4]:1.338638064605E-1)[&rate=6.151539528190601E-4]:2.943807962206E-2)[&rate=6.151539528190601E-4]:1.404497081549E-1,((142[&rate=6.151539528190601E-4]:3.574826380613E-1,((141[&rate=6.151539528190601E-4]:1.460460930031E-1,145[&rate=6.151539528190601E-4]:1.487858190307E-1)[&rate=6.151539528190601E-4]:1.907384955146E-2,144[&rate=6.151539528190601E-4]:1.623802165272E-1)[&rate=6.151539528190601E-4]:1.896229694792E-1)[&rate=6.151539528190601E-4]:1.06560531767E0,(((((14[&rate=6.151539528190601E-4]:4.335186510158E-1,(4[&rate=6.151539528190601E-4]:4.045482311829E-2,30[&rate=6.151539528190601E-4]:2.130575628443E-1)[&rate=6.151539528190601E-4]:3.355295813223E-1)[&rate=6.151539528190601E-4]:2.359755547012E-2,9[&rate=6.151539528190601E-4]:4.488970284039E-1)[&rate=6.151539528190601E-4]:1.166039801728E-1,(112[&rate=6.151539528190601E-4]:4.957193279927E-1,113[&rate=6.151539528190601E-4]:4.957193279927E-1)[&rate=6.151539528190601E-4]:7.800085866604E-2)[&rate=6.151539528190601E-4]:4.374250901725E-2,((117[&rate=6.151539528190601E-4]:4.233687644829E-1,110[&rate=6.151539528190601E-4]:4.151495864006E-1)[&rate=6.151539528190601E-4]:8.434186378171E-2,105[&rate=6.151539528190601E-4]:4.775736419633E-1)[&rate=6.151539528190601E-4]:1.124917934389E-1)[&rate=6.151539528190601E-4]:5.114001694373E-1,(((148[&rate=6.151539528190601E-4]:2.422257767852E-1,143[&rate=6.151539528190601E-4]:2.394860507578E-1)[&rate=6.151539528190601E-4]:3.686771563195E-1,((104[&rate=6.151539528190601E-4]:4.294977090262E-1,((111[&rate=6.151539528190601E-4]:1.293646293243E-2,139[&rate=6.151539528190601E-4]:1.882789286858E-1)[&rate=6.151539528190601E-4]:1.394776509125E-1,106[&rate=6.151539528190601E-4]:1.359757576806E-1)[&rate=6.151539528190601E-4]:2.935219513456E-1)[&rate=6.151539528190601E-4]:9.66825066115E-2,116[&rate=6.151539528190601E-4]:4.659062430349E-1)[&rate=6.151539528190601E-4]:1.066405256861E-1)[&rate=6.151539528190601E-4]:2.791965279429E-1,(((13[&rate=6.151539528190601E-4]:3.886990064698E-1,19[&rate=6.151539528190601E-4]:4.270551708535E-1)[&rate=6.151539528190601E-4]:1.929083678569E-1,115[&rate=6.151539528190601E-4]:4.994155935048E-1)[&rate=6.151539528190601E-4]:2.642058784544E-1,(108[&rate=6.151539528190601E-4]:5.424153180042E-1,((109[&rate=6.151539528190601E-4]:3.355531591051E-1,114[&rate=6.151539528190601E-4]:2.561011043106E-1)[&rate=6.151539528190601E-4]:6.762811912344E-2,107[&rate=6.151539528190601E-4]:3.840031960368E-1)[&rate=6.151539528190601E-4]:1.611518479948E-1)[&rate=6.151539528190601E-4]:2.787404005304E-1)[&rate=6.151539528190601E-4]:8.812182470471E-2)[&rate=6.151539528190601E-4]:1.949277876275E-1)[&rate=6.151539528190601E-4]:1.21622350892E-1)[&rate=6.151539528190601E-4]:9.696484535063E-3)[&rate=6.151539528190601E-4]:1.45344817502E-1,((3[&rate=6.151539528190601E-4]:5.195503770995E-1,(((87[&rate=6.151539528190601E-4]:1.415790943766E-1,85[&rate=6.151539528190601E-4]:1.415790943766E-1)[&rate=6.151539528190601E-4]:1.085477273096E-1,(89[&rate=6.151539528190601E-4]:6.520125510051E-2,88[&rate=6.151539528190601E-4]:5.15026249635E-2)[&rate=6.151539528190601E-4]:1.986241967226E-1)[&rate=6.151539528190601E-4]:1.605332959665E-1,(((93[&rate=6.151539528190601E-4]:8.662401929403E-2,(86[&rate=6.151539528190601E-4]:3.884545156477E-2,84[&rate=6.151539528190601E-4]:3.884545156477E-2)[&rate=6.151539528190601E-4]:3.407993759225E-2)[&rate=6.151539528190601E-4]:2.919017198784E-2,83[&rate=6.151539528190601E-4]:1.021155611449E-1)[&rate=6.151539528190601E-4]:4.070228585497E-2,(92[&rate=6.151539528190601E-4]:1.382813309567E-1,(91[&rate=6.151539528190601E-4]:6.862925850358E-2,90[&rate=6.151539528190601E-4]:6.862925850358E-2)[&rate=6.151539528190601E-4]:6.965207245308E-2)[&rate=6.151539528190601E-4]:1.823514618019E-2)[&rate=6.151539528190601E-4]:2.678422706528E-1)[&rate=6.151539528190601E-4]:6.48616286844E-1)[&rate=6.151539528190601E-4]:1.049894190284E-1,((18[&rate=6.151539528190601E-4]:4.903486752824E-1,(10[&rate=6.151539528190601E-4]:2.497898346399E-1,15[&rate=6.151539528190601E-4]:2.881459990233E-1)[&rate=6.151539528190601E-4]:1.939834981768E-1)[&rate=6.151539528190601E-4]:4.928158670412E-2,6[&rate=6.151539528190601E-4]:4.766165633564E-1)[&rate=6.151539528190601E-4]:1.99978027292E-1)[&rate=6.151539528190601E-4]:7.042743931475E-1)[&rate=6.151539528190601E-4]:3.130798979959E-1,101[&rate=6.151539528190601E-4]:6.391543612438E-1)[&rate=6.151539528190601E-4]:3.564060361142E-1)[&rate=6.151539528190601E-4]:2.621427996359E-1)[&rate=6.151539528190601E-4]:5.603065557419E-2)[&rate=6.151539528190601E-4]:9.099459542237E-3,39[&rate=6.151539528190601E-4]:3.496691531165E-1)[&rate=6.151539528190601E-4]:1.805500171265E-1)[&rate=6.151539528190601E-4]:2.609431785878E-1,40[&rate=6.151539528190601E-4]:7.911623488308E-1)[&rate=6.151539528190601E-4]:2.380773007078E-2,(((94[&rate=6.151539528190601E-4]:2.702530727069E-1,100[&rate=6.151539528190601E-4]:2.702530727069E-1)[&rate=6.151539528190601E-4]:1.100203996298E-1,95[&rate=6.151539528190601E-4]:4.649729258888E-1)[&rate=6.151539528190601E-4]:3.668982291368E-1,((96[&rate=6.151539528190601E-4]:6.012461982648E-1,99[&rate=6.151539528190601E-4]:6.367653239477E-1)[&rate=6.151539528190601E-4]:8.591143046127E-2,98[&rate=6.151539528190601E-4]:7.008188309117E-1)[&rate=6.151539528190601E-4]:1.201233623651E-1)[&rate=6.151539528190601E-4]:1.224431861711E-1)[&rate=6.151539528190601E-4]:2.697941034608E-2)[&rate=6.151539528190601E-4]:2.296100732207E-1)[&rate=6.151539528190601E-4]:2.3460078454E-1,(((((137[&rate=6.151539528190601E-4]:5.493282156499E-1,(134[&rate=6.151539528190601E-4]:4.446886619064E-1,133[&rate=6.151539528190601E-4]:4.748256482075E-1)[&rate=6.151539528190601E-4]:3.340667703136E-2)[&rate=6.151539528190601E-4]:1.10864803728E0,(52[&rate=6.151539528190601E-4]:7.601782062284E-1,(((12[&rate=6.151539528190601E-4]:1.280949987597E-1,5[&rate=6.151539528190601E-4]:8.973883437629E-2)[&rate=6.151539528190601E-4]:3.056744368234E-1,29[&rate=6.151539528190601E-4]:5.406187506517E-1)[&rate=6.151539528190601E-4]:2.476143696748E-1,103[&rate=6.151539528190601E-4]:5.553564079977E-1)[&rate=6.151539528190601E-4]:1.869115532792E0)[&rate=6.151539528190601E-4]:8.281938063332E-2)[&rate=6.151539528190601E-4]:1.291788329643E-1,(((75[&rate=6.151539528190601E-4]:4.273653158257E-1,((76[&rate=6.151539528190601E-4]:3.993733795145E-1,70[&rate=6.151539528190601E-4]:3.61017215131E-1)[&rate=6.151539528190601E-4]:4.358691365902E-4,74[&rate=6.151539528190601E-4]:3.998092486511E-1)[&rate=6.151539528190601E-4]:2.755606717461E-2)[&rate=6.151539528190601E-4]:4.191020868486E-1,((((((72[&rate=6.151539528190601E-4]:1.055970149388E-1,78[&rate=6.151539528190601E-4]:1.275148231581E-1)[&rate=6.151539528190601E-4]:1.978466519213E-1,(82[&rate=6.151539528190601E-4]:3.285263319285E-1,79[&rate=6.151539528190601E-4]:3.203071538464E-1)[&rate=6.151539528190601E-4]:5.054321232961E-3)[&rate=6.151539528190601E-4]:7.19737865048E-2,71[&rate=6.151539528190601E-4]:3.699380013102E-1)[&rate=6.151539528190601E-4]:5.182509262474E-3,(80[&rate=6.151539528190601E-4]:2.060861785642E-2,81[&rate=6.151539528190601E-4]:2.060861785642E-2)[&rate=6.151539528190601E-4]:3.736899749079E-1)[&rate=6.151539528190601E-4]:3.73279634551E-2,77[&rate=6.151539528190601E-4]:4.754621726579E-1)[&rate=6.151539528190601E-4]:8.483279216669E-2,73[&rate=6.151539528190601E-4]:5.657744168793E-1)[&rate=6.151539528190601E-4]:2.80692985795E-1)[&rate=6.151539528190601E-4]:6.569249258338E-1,53[&rate=6.151539528190601E-4]:7.569292698959E-1)[&rate=6.151539528190601E-4]:2.070504286187E-1)[&rate=6.151539528190601E-4]:1.084502307486E-1,125[&rate=6.151539528190601E-4]:8.62047415602E-1)[&rate=6.151539528190601E-4]:3.841488287652E-1,(68[&rate=6.151539528190601E-4]:6.590482269934E-1,((((55[&rate=6.151539528190601E-4]:1.586155198045E-1,56[&rate=6.151539528190601E-4]:1.586155198045E-1)[&rate=6.151539528190601E-4]:5.835164157783E-2,(54[&rate=6.151539528190601E-4]:1.316950064065E-1,(57[&rate=6.151539528190601E-4]:2.24919480981E-2,37[&rate=6.151539528190601E-4]:5.801107378119E-2)[&rate=6.151539528190601E-4]:1.501866648657E-1)[&rate=6.151539528190601E-4]:5.521751016721E-2)[&rate=6.151539528190601E-4]:2.670391089573E-2,58[&rate=6.151539528190601E-4]:2.709934766497E-1)[&rate=6.151539528190601E-4]:5.208619253002E-2,59[&rate=6.151539528190601E-4]:3.039539861196E-1)[&rate=6.151539528190601E-4]:4.042745687427E-1)[&rate=6.151539528190601E-4]:4.204813507071E-1)[&rate=6.151539528190601E-4]:1.036799496357E-1)[&rate=6.151539528190601E-4]:1.272784344857E-2)[&rate=6.151539528190601E-4]:2.444589822268E-1)[&rate=6.151539528190601E-4]:1.137794477947E-1);
tree STATE_13180000 [&joint=-20963.33934910129,lnP=-20963.33934910129] = [&R] (34[&rate=5.785205634909878E-4]:7.642591541027E-2,(((((((35[&rate=5.785205634909878E-4]:1.837790169575E-2,((127[&rate=5.785205634909878E-4]:2.464484202223E0,121[&rate=5.785205634909878E-4]:2.023388311812E0)[&rate=5.785205634909878E-4]:1.168979670856E-1,36[&rate=5.785205634909878E-4]:6.083422410281E-2)[&rate=5.785205634909878E-4]:4.119020058702E-3)[&rate=5.785205634909878E-4]:8.39600072928E-2,(((44[&rate=5.785205634909878E-4]:1.163059753327E-2,47[&rate=5.785205634909878E-4]:1.709507840752E-2)[&rate=5.785205634909878E-4]:6.616679798458E-1,(45[&rate=5.785205634909878E-4]:6.378618821293E-1,(((41[&rate=5.785205634909878E-4]:3.276782727143E-1,(48[&rate=5.785205634909878E-4]:7.004561632945E-2,42[&rate=5.785205634909878E-4]:3.179425020923E-2)[&rate=5.785205634909878E-4]:3.013485033793E-1)[&rate=5.785205634909878E-4]:8.032622761148E-2,(46[&rate=5.785205634909878E-4]:4.021824515794E-1,43[&rate=5.785205634909878E-4]:4.021824515794E-1)[&rate=5.785205634909878E-4]:6.04668574894E-2)[&rate=5.785205634909878E-4]:1.512167760671E-1,(51[&rate=5.785205634909878E-4]:5.618576992841E-1,(49[&rate=5.785205634909878E-4]:2.961932562759E-1,50[&rate=5.785205634909878E-4]:2.961932562759E-1)[&rate=5.785205634909878E-4]:2.60199962134E-1)[&rate=5.785205634909878E-4]:2.468598148027E-2)[&rate=5.785205634909878E-4]:3.219251830488E-2)[&rate=5.785205634909878E-4]:3.27044548126E-2)[&rate=5.785205634909878E-4]:1.597311754926E-1,(((65[&rate=5.785205634909878E-4]:1.618222668759E-1,(62[&rate=5.785205634909878E-4]:3.329817791227E-1,(60[&rate=5.785205634909878E-4]:5.538707082782E-2,64[&rate=5.785205634909878E-4]:2.060720023345E-1)[&rate=5.785205634909878E-4]:8.581388637717E-2)[&rate=5.785205634909878E-4]:2.062130967094E-2)[&rate=5.785205634909878E-4]:3.379092452039E-1,(63[&rate=5.785205634909878E-4]:2.066266718337E-1,61[&rate=5.785205634909878E-4]:2.477225622447E-1)[&rate=5.785205634909878E-4]:4.437897717529E-1)[&rate=5.785205634909878E-4]:1.004476542356E0,((118[&rate=5.785205634909878E-4]:7.20382971144E-1,(((129[&rate=5.785205634909878E-4]:1.58788261553E-1,132[&rate=5.785205634909878E-4]:1.615279875803E-1)[&rate=5.785205634909878E-4]:5.022306651703E-3,(130[&rate=5.785205634909878E-4]:1.410962332737E-1,131[&rate=5.785205634909878E-4]:1.43835959301E-1)[&rate=5.785205634909878E-4]:2.271433493102E-2)[&rate=5.785205634909878E-4]:3.982665910949E-1,69[&rate=5.785205634909878E-4]:7.100223647792E-1)[&rate=5.785205634909878E-4]:2.131951047452E-2)[&rate=5.785205634909878E-4]:9.753071199402E-1,128[&rate=5.785205634909878E-4]:1.555964063687E0)[&rate=5.785205634909878E-4]:2.987852689844E-4)[&rate=5.785205634909878E-4]:4.74308757699E-2)[&rate=5.785205634909878E-4]:2.741130755037E-2)[&rate=5.785205634909878E-4]:3.430651259808E-1,(38[&rate=5.785205634909878E-4]:7.801156250245E-1,(((((((142[&rate=5.785205634909878E-4]:7.760556983312E-1,(144[&rate=5.785205634909878E-4]:4.721634604299E-1,(145[&rate=5.785205634909878E-4]:3.850956057872E-1,141[&rate=5.785205634909878E-4]:3.823558797596E-1)[&rate=5.785205634909878E-4]:9.254730669767E-2)[&rate=5.785205634909878E-4]:2.984127858464E-1)[&rate=5.785205634909878E-4]:7.249041671264E-1,((((117[&rate=5.785205634909878E-4]:4.994726228501E-1,((105[&rate=5.785205634909878E-4]:2.620685719692E-1,110[&rate=5.785205634909878E-4]:2.839863801882E-1)[&rate=5.785205634909878E-4]:4.950339889092E-3,113[&rate=5.785205634909878E-4]:2.94416172132E-1)[&rate=5.785205634909878E-4]:2.023167246905E-1)[&rate=5.785205634909878E-4]:1.900814284604E-1,((((4[&rate=5.785205634909878E-4]:2.836219977625E-2,30[&rate=5.785205634909878E-4]:2.009649395023E-1)[&rate=5.785205634909878E-4]:2.673349876511E-1,14[&rate=5.785205634909878E-4]:3.532314340026E-1)[&rate=5.785205634909878E-4]:1.716517186721E-1,9[&rate=5.785205634909878E-4]:5.166639745926E-1)[&rate=5.785205634909878E-4]:5.731431022905E-2,112[&rate=5.785205634909878E-4]:5.821974629037E-1)[&rate=5.785205634909878E-4]:1.046168623792E-1)[&rate=5.785205634909878E-4]:2.618757921267E-1,((116[&rate=5.785205634909878E-4]:6.586476139033E-1,((148[&rate=5.785205634909878E-4]:4.441781189796E-1,143[&rate=5.785205634909878E-4]:4.414383929523E-1)[&rate=5.785205634909878E-4]:2.041581771261E-1,(104[&rate=5.785205634909878E-4]:6.114034424922E-1,(111[&rate=5.785205634909878E-4]:4.188432175072E-1,(139[&rate=5.785205634909878E-4]:4.579672401793E-1,106[&rate=5.785205634909878E-4]:2.661864182616E-1)[&rate=5.785205634909878E-4]:1.362184430813E-1)[&rate=5.785205634909878E-4]:2.089985811493E-1)[&rate=5.785205634909878E-4]:5.885066183261E-2)[&rate=5.785205634909878E-4]:4.866748218125E-2)[&rate=5.785205634909878E-4]:9.630309447311E-2,(((13[&rate=5.785205634909878E-4]:3.293033278492E-1,19[&rate=5.785205634909878E-4]:3.676594922329E-1)[&rate=5.785205634909878E-4]:1.332264702549E-1,115[&rate=5.785205634909878E-4]:3.803380172823E-1)[&rate=5.785205634909878E-4]:2.350892464848E-1,((107[&rate=5.785205634909878E-4]:3.911836073553E-1,(114[&rate=5.785205634909878E-4]:2.044948081316E-1,109[&rate=5.785205634909878E-4]:2.839468629261E-1)[&rate=5.785205634909878E-4]:1.264148266209E-1)[&rate=5.785205634909878E-4]:5.057233343206E-2,108[&rate=5.785205634909878E-4]:4.3901621476E-1)[&rate=5.785205634909878E-4]:2.339452955825E-1)[&rate=5.785205634909878E-4]:1.395234446093E-1)[&rate=5.785205634909878E-4]:1.115476282114E-1)[&rate=5.785205634909878E-4]:3.259338325541E-1,(((24[&rate=5.785205634909878E-4]:8.764775072589E-1,(1[&rate=5.785205634909878E-4]:8.35146370107E-2,28[&rate=5.785205634909878E-4]:8.698160068736E-1)[&rate=5.785205634909878E-4]:1.214095243995E-2)[&rate=5.785205634909878E-4]:1.079880686901E-1,(17[&rate=5.785205634909878E-4]:5.622239932626E-1,21[&rate=5.785205634909878E-4]:5.92360979564E-1)[&rate=5.785205634909878E-4]:3.729265141933E-1)[&rate=5.785205634909878E-4]:2.302724280654E-1,(((23[&rate=5.785205634909878E-4]:6.635611974391E-1,(25[&rate=5.785205634909878E-4]:5.894661928715E-1,20[&rate=5.785205634909878E-4]:5.702881106797E-1)[&rate=5.785205634909878E-4]:8.505390867724E-2)[&rate=5.785205634909878E-4]:4.667734842062E-2,(11[&rate=5.785205634909878E-4]:4.92838466773E-1,140[&rate=5.785205634909878E-4]:4.736603845813E-1)[&rate=5.785205634909878E-4]:1.324685722374E-1)[&rate=5.785205634909878E-4]:4.661368950604E-1,102[&rate=5.785205634909878E-4]:2.569050941336E-2)[&rate=5.785205634909878E-4]:2.740365898472E-2)[&rate=5.785205634909878E-4]:1.47557178826E-1)[&rate=5.785205634909878E-4]:5.373317576773E-2)[&rate=5.785205634909878E-4]:1.354345179574E-1,((((89[&rate=5.785205634909878E-4]:2.245360765103E-2,88[&rate=5.785205634909878E-4]:8.754977514014E-3)[&rate=5.785205634909878E-4]:3.851713656817E-1,((85[&rate=5.785205634909878E-4]:6.957532852788E-2,87[&rate=5.785205634909878E-4]:6.957532852788E-2)[&rate=5.785205634909878E-4]:2.489687691322E-1,(((84[&rate=5.785205634909878E-4]:5.089550670989E-2,86[&rate=5.785205634909878E-4]:5.089550670989E-2)[&rate=5.785205634909878E-4]:6.54104911138E-2,(93[&rate=5.785205634909878E-4]:1.275661991253E-1,83[&rate=5.785205634909878E-4]:1.138675689882E-1)[&rate=5.785205634909878E-4]:2.438428835443E-3)[&rate=5.785205634909878E-4]:5.907087898371E-2,(92[&rate=5.785205634909878E-4]:6.908591803147E-2,(91[&rate=5.785205634909878E-4]:4.982998500997E-2,90[&rate=5.785205634909878E-4]:4.982998500997E-2)[&rate=5.785205634909878E-4]:1.92559330215E-2)[&rate=5.785205634909878E-4]:1.199895889129E-1)[&rate=5.785205634909878E-4]:1.431672208527E-1)[&rate=5.785205634909878E-4]:7.538224553569E-2)[&rate=5.785205634909878E-4]:6.590196408988E-1,3[&rate=5.785205634909878E-4]:5.132199566974E-1)[&rate=5.785205634909878E-4]:8.71133572542E-1,((6[&rate=5.785205634909878E-4]:6.8664121175E-1,18[&rate=5.785205634909878E-4]:7.496549103801E-1)[&rate=5.785205634909878E-4]:1.926052446299E-3,(10[&rate=5.785205634909878E-4]:4.946876689712E-1,15[&rate=5.785205634909878E-4]:5.330438333547E-1)[&rate=5.785205634909878E-4]:2.103179513895E-1)[&rate=5.785205634909878E-4]:7.478410595635E-1)[&rate=5.785205634909878E-4]:2.725785682568E-3)[&rate=5.785205634909878E-4]:4.415283661268E-1,101[&rate=5.785205634909878E-4]:8.258679550211E-1)[&rate=5.785205634909878E-4]:6.985670997217E-1,(16[&rate=5.785205634909878E-4]:2.42553249782E0,39[&rate=5.785205634909878E-4]:3.400395717028E-1)[&rate=5.785205634909878E-4]:2.112313240463E-1)[&rate=5.785205634909878E-4]:8.942341369726E-2,(147[&rate=5.785205634909878E-4]:6.209126895503E-1,(97[&rate=5.785205634909878E-4]:3.545882939473E-1,(146[&rate=5.785205634909878E-4]:5.343999156561E-1,((((7[&rate=5.785205634909878E-4]:2.05126902778E-1,8[&rate=5.785205634909878E-4]:2.05126902778E-1)[&rate=5.785205634909878E-4]:2.449639897472E-1,26[&rate=5.785205634909878E-4]:5.569402075938E-1)[&rate=5.785205634909878E-4]:4.080176003182E-2,(31[&rate=5.785205634909878E-4]:6.141666273326E-1,(22[&rate=5.785205634909878E-4]:4.212557941638E-1,27[&rate=5.785205634909878E-4]:4.376941503282E-1)[&rate=5.785205634909878E-4]:1.381163126208E-1)[&rate=5.785205634909878E-4]:2.741095673138E-2)[&rate=5.785205634909878E-4]:4.169340213403E-1,2[&rate=5.785205634909878E-4]:8.311143451303E-1)[&rate=5.785205634909878E-4]:1.53979279412E0)[&rate=5.785205634909878E-4]:1.144520889234E-2)[&rate=5.785205634909878E-4]:1.379090950565E-1)[&rate=5.785205634909878E-4]:7.715866907631E-2)[&rate=5.785205634909878E-4]:6.66525285898E-2,(40[&rate=5.785205634909878E-4]:6.704536972019E-1,((99[&rate=5.785205634909878E-4]:4.658615576061E-1,96[&rate=5.785205634909878E-4]:4.303424319232E-1)[&rate=5.785205634909878E-4]:1.677641482867E-1,(98[&rate=5.785205634909878E-4]:5.210416598932E-1,((94[&rate=5.785205634909878E-4]:1.302090937104E-1,100[&rate=5.785205634909878E-4]:1.302090937104E-1)[&rate=5.785205634909878E-4]:1.870531611394E-1,95[&rate=5.785205634909878E-4]:4.019617084019E-1)[&rate=5.785205634909878E-4]:1.3000891324E-1)[&rate=5.785205634909878E-4]:9.072612250237E-2)[&rate=5.785205634909878E-4]:1.871012153526E-1)[&rate=5.785205634909878E-4]:3.689314083424E-2)[&rate=5.785205634909878E-4]:1.410747979175E-1)[&rate=5.785205634909878E-4]:2.676528564603E-1)[&rate=5.785205634909878E-4]:2.927808390802E-1,(((126[&rate=5.785205634909878E-4]:1.384820472164E0,(((135[&rate=5.785205634909878E-4]:4.118310296323E-1,(138[&rate=5.785205634909878E-4]:2.211000580522E-1,136[&rate=5.785205634909878E-4]:8.959320873701E-2)[&rate=5.785205634909878E-4]:3.907309715801E-1)[&rate=5.785205634909878E-4]:4.090553628248E-1,120[&rate=5.785205634909878E-4]:1.072941186978E0)[&rate=5.785205634909878E-4]:5.985162374504E-1,119[&rate=5.785205634909878E-4]:1.767347835387E0)[&rate=5.785205634909878E-4]:4.031751594207E-1)[&rate=5.785205634909878E-4]:7.496645421395E-2,66[&rate=5.785205634909878E-4]:2.126127366929E-1)[&rate=5.785205634909878E-4]:1.726541300798E-1,(67[&rate=5.785205634909878E-4]:2.433853569834E-1,(123[&rate=5.785205634909878E-4]:2.639606303467E-1,(122[&rate=5.785205634909878E-4]:2.288715984659E-1,124[&rate=5.785205634909878E-4]:2.261393580288E-1)[&rate=5.785205634909878E-4]:3.508903188076E-2)[&rate=5.785205634909878E-4]:4.806972769774E-1)[&rate=5.785205634909878E-4]:1.418815097893E-1)[&rate=5.785205634909878E-4]:3.529170072768E-1)[&rate=5.785205634909878E-4]:9.649057463605E-2,(((((((12[&rate=5.785205634909878E-4]:1.56756681307E-1,5[&rate=5.785205634909878E-4]:1.184005169235E-1)[&rate=5.785205634909878E-4]:3.035600282822E-1,29[&rate=5.785205634909878E-4]:5.671660246577E-1)[&rate=5.785205634909878E-4]:2.946632843019E-1,103[&rate=5.785205634909878E-4]:6.289525966308E-1)[&rate=5.785205634909878E-4]:1.829209885549E0,(52[&rate=5.785205634909878E-4]:6.757318830845E-1,(133[&rate=5.785205634909878E-4]:7.218031145941E-1,(137[&rate=5.785205634909878E-4]:4.475942542069E-1,134[&rate=5.785205634909878E-4]:3.763613774947E-1)[&rate=5.785205634909878E-4]:3.153047507982E-1)[&rate=5.785205634909878E-4]:7.278115441473E-1)[&rate=5.785205634909878E-4]:1.181368645346E-1)[&rate=5.785205634909878E-4]:1.05790010683E-1,(((75[&rate=5.785205634909878E-4]:4.897997955564E-1,((74[&rate=5.785205634909878E-4]:3.254886108966E-1,70[&rate=5.785205634909878E-4]:2.871324465131E-1)[&rate=5.785205634909878E-4]:1.003431763262E-2,76[&rate=5.785205634909878E-4]:3.355229285292E-1)[&rate=5.785205634909878E-4]:1.542768670272E-1)[&rate=5.785205634909878E-4]:2.25192594742E-1,((71[&rate=5.785205634909878E-4]:3.497237255227E-1,(73[&rate=5.785205634909878E-4]:3.403572749272E-1,77[&rate=5.785205634909878E-4]:3.348778228725E-1)[&rate=5.785205634909878E-4]:7.78596012804E-2)[&rate=5.785205634909878E-4]:2.616874044006E-2,((80[&rate=5.785205634909878E-4]:6.905244813231E-2,81[&rate=5.785205634909878E-4]:6.905244813231E-2)[&rate=5.785205634909878E-4]:2.662224054111E-1,(82[&rate=5.785205634909878E-4]:2.926336203699E-1,(79[&rate=5.785205634909878E-4]:1.656421200706E-1,(72[&rate=5.785205634909878E-4]:1.300414404923E-2,78[&rate=5.785205634909878E-4]:3.492195226855E-2)[&rate=5.785205634909878E-4]:1.30720167802E-1)[&rate=5.785205634909878E-4]:1.187723222172E-1)[&rate=5.785205634909878E-4]:5.907958933791E-2)[&rate=5.785205634909878E-4]:5.979569461112E-2)[&rate=5.785205634909878E-4]:2.706067736508E-1)[&rate=5.785205634909878E-4]:7.254016499952E-1,53[&rate=5.785205634909878E-4]:6.939309816816E-1)[&rate=5.785205634909878E-4]:1.975310553092E-1)[&rate=5.785205634909878E-4]:2.754550846589E-1,125[&rate=5.785205634909878E-4]:9.565346079884E-1)[&rate=5.785205634909878E-4]:4.694859972657E-1,(68[&rate=5.785205634909878E-4]:5.715093721719E-1,(((58[&rate=5.785205634909878E-4]:2.123085342041E-1,((54[&rate=5.785205634909878E-4]:2.311352843715E-2,37[&rate=5.785205634909878E-4]:9.961626067759E-2)[&rate=5.785205634909878E-4]:6.529318494265E-2,57[&rate=5.785205634909878E-4]:1.293903199371E-1)[&rate=5.785205634909878E-4]:6.6524771644E-2)[&rate=5.785205634909878E-4]:9.096092428995E-2,(55[&rate=5.785205634909878E-4]:1.967891167686E-1,56[&rate=5.785205634909878E-4]:1.967891167686E-1)[&rate=5.785205634909878E-4]:7.915793735381E-2)[&rate=5.785205634909878E-4]:6.449852234054E-2,59[&rate=5.785205634909878E-4]:3.486422977745E-1)[&rate=5.785205634909878E-4]:2.720474022664E-1)[&rate=5.785205634909878E-4]:6.878445664155E-1)[&rate=5.785205634909878E-4]:1.230411478704E-1)[&rate=5.785205634909878E-4]:5.875450573843E-2,33[&rate=5.785205634909878E-4]:1.397689962954E-2)[&rate=5.785205634909878E-4]:2.244446071957E-2,32[&rate=5.785205634909878E-4]:3.094190829439E-2)[&rate=5.785205634909878E-4]:2.356619889679E-2);
tree STATE_13190000 [&joint=-20993.64183713384,lnP=-20993.64183713384] = [&R] (32[&rate=6.078285635696329E-4]:7.296025142352E-3,(33[&rate=6.078285635696329E-4]:8.384613015091E-3,((((((36[&rate=6.078285635696329E-4]:1.483419641854E-1,121[&rate=6.078285635696329E-4]:2.22779401898E0)[&rate=6.078285635696329E-4]:1.244887246045E-1,(35[&rate=6.078285635696329E-4]:7.360535904136E-2,127[&rate=6.078285635696329E-4]:2.640728646713E0)[&rate=6.078285635696329E-4]:1.526499872828E-1)[&rate=6.078285635696329E-4]:1.438550305031E-1,((((65[&rate=6.078285635696329E-4]:2.863562399286E-1,(62[&rate=6.078285635696329E-4]:3.760439090048E-1,(60[&rate=6.078285635696329E-4]:7.075166439151E-3,64[&rate=6.078285635696329E-4]:1.577600979459E-1)[&rate=6.078285635696329E-4]:1.771879206479E-1)[&rate=6.078285635696329E-4]:1.020931528415E-1)[&rate=6.078285635696329E-4]:2.340343934535E-1,(63[&rate=6.078285635696329E-4]:2.934599762739E-1,61[&rate=6.078285635696329E-4]:3.345558666849E-1)[&rate=6.078285635696329E-4]:3.776155886149E-1)[&rate=6.078285635696329E-4]:7.992492165543E-1,((118[&rate=6.078285635696329E-4]:6.713227859047E-1,(69[&rate=6.078285635696329E-4]:6.47645405448E-1,(131[&rate=6.078285635696329E-4]:3.404840241079E-1,(132[&rate=6.078285635696329E-4]:3.243769954708E-1,(130[&rate=6.078285635696329E-4]:2.380994293062E-1,129[&rate=6.078285635696329E-4]:2.380994293062E-1)[&rate=6.078285635696329E-4]:8.353784013719E-2)[&rate=6.078285635696329E-4]:1.610702863707E-2)[&rate=6.078285635696329E-4]:1.619559018879E-1)[&rate=6.078285635696329E-4]:3.463628456641E-2)[&rate=6.078285635696329E-4]:5.331279948882E-1,128[&rate=6.078285635696329E-4]:1.064724753396E0)[&rate=6.078285635696329E-4]:3.069698910612E-1)[&rate=6.078285635696329E-4]:1.461901386866E-1,(45[&rate=6.078285635696329E-4]:6.798382625383E-1,(((49[&rate=6.078285635696329E-4]:1.614741393826E-1,50[&rate=6.078285635696329E-4]:1.614741393826E-1)[&rate=6.078285635696329E-4]:4.392931025064E-1,(47[&rate=6.078285635696329E-4]:1.144536435585E-1,44[&rate=6.078285635696329E-4]:1.089891626843E-1)[&rate=6.078285635696329E-4]:5.191004835761E-1)[&rate=6.078285635696329E-4]:4.194807743156E-2,(51[&rate=6.078285635696329E-4]:6.096056628711E-1,(((42[&rate=6.078285635696329E-4]:2.249964149105E-1,41[&rate=6.078285635696329E-4]:2.195319340363E-1)[&rate=6.078285635696329E-4]:2.708572045318E-1,48[&rate=6.078285635696329E-4]:5.341049855625E-1)[&rate=6.078285635696329E-4]:3.200830159699E-2,(43[&rate=6.078285635696329E-4]:5.746027614734E-1,46[&rate=6.078285635696329E-4]:5.746027614734E-1)[&rate=6.078285635696329E-4]:2.439487434592E-3)[&rate=6.078285635696329E-4]:5.988581833459E-2)[&rate=6.078285635696329E-4]:3.857413732364E-2)[&rate=6.078285635696329E-4]:1.253277928343E-2)[&rate=6.078285635696329E-4]:6.465030831381E-2)[&rate=6.078285635696329E-4]:3.809927169715E-1)[&rate=6.078285635696329E-4]:2.438227015241E-1,(38[&rate=6.078285635696329E-4]:7.380702635128E-1,(97[&rate=6.078285635696329E-4]:6.173611944146E-1,(((((94[&rate=6.078285635696329E-4]:1.233119348599E-1,100[&rate=6.078285635696329E-4]:1.233119348599E-1)[&rate=6.078285635696329E-4]:3.565204012135E-1,95[&rate=6.078285635696329E-4]:5.645317896255E-1)[&rate=6.078285635696329E-4]:1.135057958053E-1,((99[&rate=6.078285635696329E-4]:5.362222457704E-1,96[&rate=6.078285635696329E-4]:5.007031200875E-1)[&rate=6.078285635696329E-4]:1.14314689808E-1,98[&rate=6.078285635696329E-4]:6.286790120811E-1)[&rate=6.078285635696329E-4]:3.842961160097E-2)[&rate=6.078285635696329E-4]:5.298127335803E-3,((40[&rate=6.078285635696329E-4]:4.120606999519E-1,146[&rate=6.078285635696329E-4]:5.322792791868E-1)[&rate=6.078285635696329E-4]:7.61654989783E-2,(((((((113[&rate=6.078285635696329E-4]:7.33038083047E-1,(105[&rate=6.078285635696329E-4]:6.26132710707E-1,(110[&rate=6.078285635696329E-4]:3.898338202943E-1,117[&rate=6.078285635696329E-4]:3.980529983766E-1)[&rate=6.078285635696329E-4]:2.582166986318E-1)[&rate=6.078285635696329E-4]:7.950811206625E-2)[&rate=6.078285635696329E-4]:3.190477452263E-1,(9[&rate=6.078285635696329E-4]:8.164717018218E-1,((14[&rate=6.078285635696329E-4]:4.464576713946E-1,(4[&rate=6.078285635696329E-4]:5.955887774316E-3,30[&rate=6.078285635696329E-4]:1.785586275003E-1)[&rate=6.078285635696329E-4]:3.829675370451E-1)[&rate=6.078285635696329E-4]:3.435961321618E-1,112[&rate=6.078285635696329E-4]:7.900538035564E-1)[&rate=6.078285635696329E-4]:3.463707634748E-2)[&rate=6.078285635696329E-4]:2.273949483694E-1)[&rate=6.078285635696329E-4]:1.144577219046E-1,(((148[&rate=6.078285635696329E-4]:4.264516471805E-1,143[&rate=6.078285635696329E-4]:4.237119211532E-1)[&rate=6.078285635696329E-4]:3.444728358066E-1,(116[&rate=6.078285635696329E-4]:6.361633889141E-1,((139[&rate=6.078285635696329E-4]:5.359254908152E-1,(106[&rate=6.078285635696329E-4]:1.462390794493E-1,111[&rate=6.078285635696329E-4]:1.626774356136E-1)[&rate=6.078285635696329E-4]:1.979055894482E-1)[&rate=6.078285635696329E-4]:6.492703761433E-2,104[&rate=6.078285635696329E-4]:4.090717065117E-1)[&rate=6.078285635696329E-4]:2.873656550051E-1)[&rate=6.078285635696329E-4]:9.640492968937E-2)[&rate=6.078285635696329E-4]:6.716978365842E-2,((115[&rate=6.078285635696329E-4]:4.876241294701E-1,(13[&rate=6.078285635696329E-4]:4.522996993739E-1,19[&rate=6.078285635696329E-4]:4.906558637576E-1)[&rate=6.078285635696329E-4]:1.17516210918E-1)[&rate=6.078285635696329E-4]:1.907218297832E-1,((107[&rate=6.078285635696329E-4]:4.241572870991E-1,108[&rate=6.078285635696329E-4]:4.214175610718E-1)[&rate=6.078285635696329E-4]:6.36325794766E-2,(109[&rate=6.078285635696329E-4]:4.545156503558E-1,114[&rate=6.078285635696329E-4]:3.750635955613E-1)[&rate=6.078285635696329E-4]:5.245229841169E-2)[&rate=6.078285635696329E-4]:2.508300652803E-1)[&rate=6.078285635696329E-4]:1.213921430086E-1)[&rate=6.078285635696329E-4]:2.846136670942E-1)[&rate=6.078285635696329E-4]:2.234160350348E-1,(((((17[&rate=6.078285635696329E-4]:4.671295476006E-1,21[&rate=6.078285635696329E-4]:4.97266533902E-1)[&rate=6.078285635696329E-4]:2.664393908241E-1,24[&rate=6.078285635696329E-4]:7.828840069178E-1)[&rate=6.078285635696329E-4]:1.699613183913E-1,(1[&rate=6.078285635696329E-4]:5.910045478699E-2,28[&rate=6.078285635696329E-4]:8.454018246499E-1)[&rate=6.078285635696329E-4]:1.129229527139E-1)[&rate=6.078285635696329E-4]:2.337594709822E-1,((23[&rate=6.078285635696329E-4]:5.86512203163E-1,(25[&rate=6.078285635696329E-4]:3.168890737879E-1,20[&rate=6.078285635696329E-4]:2.977109915962E-1)[&rate=6.078285635696329E-4]:2.805820334847E-1)[&rate=6.078285635696329E-4]:1.061423517435E-1,(11[&rate=6.078285635696329E-4]:3.571950882703E-1,140[&rate=6.078285635696329E-4]:3.380170060786E-1)[&rate=6.078285635696329E-4]:2.505279597869E-1)[&rate=6.078285635696329E-4]:4.829913372753E-1)[&rate=6.078285635696329E-4]:3.553841345232E-2,102[&rate=6.078285635696329E-4]:6.049937412731E-2)[&rate=6.078285635696329E-4]:2.554876083458E-1)[&rate=6.078285635696329E-4]:1.058670386653E-1,(142[&rate=6.078285635696329E-4]:6.530323243787E-1,((145[&rate=6.078285635696329E-4]:4.371335013531E-1,141[&rate=6.078285635696329E-4]:4.343937753255E-1)[&rate=6.078285635696329E-4]:1.51966302598E-1,144[&rate=6.078285635696329E-4]:5.836203518961E-1)[&rate=6.078285635696329E-4]:6.393252042762E-2)[&rate=6.078285635696329E-4]:1.015397039226E0)[&rate=6.078285635696329E-4]:1.011097544878E-1,(((89[&rate=6.078285635696329E-4]:1.338407625672E-1,88[&rate=6.078285635696329E-4]:1.201421324302E-1)[&rate=6.078285635696329E-4]:7.858289522175E-1,((87[&rate=6.078285635696329E-4]:1.697710496221E-1,(((84[&rate=6.078285635696329E-4]:6.573632483999E-2,93[&rate=6.078285635696329E-4]:7.9434954977E-2)[&rate=6.078285635696329E-4]:2.392066756736E-2,(86[&rate=6.078285635696329E-4]:4.578207775984E-2,83[&rate=6.078285635696329E-4]:4.578207775984E-2)[&rate=6.078285635696329E-4]:4.387491464751E-2)[&rate=6.078285635696329E-4]:1.330621607802E-2,(92[&rate=6.078285635696329E-4]:4.704082331768E-2,(91[&rate=6.078285635696329E-4]:1.209313131645E-2,90[&rate=6.078285635696329E-4]:1.209313131645E-2)[&rate=6.078285635696329E-4]:3.494769200124E-2)[&rate=6.078285635696329E-4]:6.96210153047E-2)[&rate=6.078285635696329E-4]:6.680784113672E-2)[&rate=6.078285635696329E-4]:1.591931702608E-2,85[&rate=6.078285635696329E-4]:1.856903666482E-1)[&rate=6.078285635696329E-4]:7.202807179995E-1)[&rate=6.078285635696329E-4]:6.607651863395E-1,(3[&rate=6.078285635696329E-4]:7.232136980654E-1,(((10[&rate=6.078285635696329E-4]:3.781642832993E-1,15[&rate=6.078285635696329E-4]:4.165204476827E-1)[&rate=6.078285635696329E-4]:2.372363073344E-1,6[&rate=6.078285635696329E-4]:5.989622344693E-1)[&rate=6.078285635696329E-4]:5.11081865852E-2,18[&rate=6.078285635696329E-4]:7.130841196846E-1)[&rate=6.078285635696329E-4]:1.251980715314E-1)[&rate=6.078285635696329E-4]:3.037965455246E-1)[&rate=6.078285635696329E-4]:4.932138060089E-1)[&rate=6.078285635696329E-4]:3.250794542752E-1,101[&rate=6.078285635696329E-4]:8.425637778466E-1)[&rate=6.078285635696329E-4]:6.188265800773E-1)[&rate=6.078285635696329E-4]:5.57652515414E-2)[&rate=6.078285635696329E-4]:1.056528474583E-1,(147[&rate=6.078285635696329E-4]:5.123282011162E-1,(16[&rate=6.078285635696329E-4]:2.465810938186E0,(39[&rate=6.078285635696329E-4]:3.499604917484E-1,(((22[&rate=6.078285635696329E-4]:3.312217359589E-1,27[&rate=6.078285635696329E-4]:3.476600921233E-1)[&rate=6.078285635696329E-4]:4.544194413588E-1,((7[&rate=6.078285635696329E-4]:3.123025314743E-1,8[&rate=6.078285635696329E-4]:3.123025314743E-1)[&rate=6.078285635696329E-4]:2.539517999235E-1,26[&rate=6.078285635696329E-4]:6.731036464663E-1)[&rate=6.078285635696329E-4]:1.234964349611E-1)[&rate=6.078285635696329E-4]:3.94789425989E-2,(31[&rate=6.078285635696329E-4]:4.737242314906E-1,2[&rate=6.078285635696329E-4]:2.463269712166E-1)[&rate=6.078285635696329E-4]:4.06190408974E-1)[&rate=6.078285635696329E-4]:1.654168914387E0)[&rate=6.078285635696329E-4]:3.035752032064E-2)[&rate=6.078285635696329E-4]:7.463313986689E-2)[&rate=6.078285635696329E-4]:1.946931459939E-1)[&rate=6.078285635696329E-4]:3.875514785092E-2)[&rate=6.078285635696329E-4]:1.179768286611E-1)[&rate=6.078285635696329E-4]:4.78228261354E-1)[&rate=6.078285635696329E-4]:8.656935024211E-2,(((67[&rate=6.078285635696329E-4]:1.938256737789E-1,((124[&rate=6.078285635696329E-4]:6.613186576666E-3,123[&rate=6.078285635696329E-4]:9.345427013792E-3)[&rate=6.078285635696329E-4]:3.284825260775E-1,122[&rate=6.078285635696329E-4]:3.378279530913E-1)[&rate=6.078285635696329E-4]:3.572702710283E-1)[&rate=6.078285635696329E-4]:1.059664068144E-1,((126[&rate=6.078285635696329E-4]:1.345793373625E0,((120[&rate=6.078285635696329E-4]:7.915718482949E-1,(135[&rate=6.078285635696329E-4]:3.726245662732E-1,(138[&rate=6.078285635696329E-4]:3.799846081103E-1,136[&rate=6.078285635696329E-4]:2.484777587951E-1)[&rate=6.078285635696329E-4]:1.92639958163E-1)[&rate=6.078285635696329E-4]:1.668924875012E-1)[&rate=6.078285635696329E-4]:2.66540038615E-1,119[&rate=6.078285635696329E-4]:1.154002297869E0)[&rate=6.078285635696329E-4]:9.774935983998E-1)[&rate=6.078285635696329E-4]:6.913781363989E-2,66[&rate=6.078285635696329E-4]:1.677569975796E-1)[&rate=6.078285635696329E-4]:1.320350830138E-1)[&rate=6.078285635696329E-4]:3.330997144807E-1,((((((((12[&rate=6.078285635696329E-4]:7.137546436645E-2,5[&rate=6.078285635696329E-4]:3.301929998299E-2)[&rate=6.078285635696329E-4]:2.399889023764E-1,29[&rate=6.078285635696329E-4]:4.182136818114E-1)[&rate=6.078285635696329E-4]:4.280283684789E-1,103[&rate=6.078285635696329E-4]:6.133653379615E-1)[&rate=6.078285635696329E-4]:1.674888965155E0,52[&rate=6.078285635696329E-4]:6.239605685559E-1)[&rate=6.078285635696329E-4]:1.917157547688E-1,(((137[&rate=6.078285635696329E-4]:2.899067542319E-1,134[&rate=6.078285635696329E-4]:2.186738775197E-1)[&rate=6.078285635696329E-4]:1.123161992161E-1,133[&rate=6.078285635696329E-4]:3.611270630369E-1)[&rate=6.078285635696329E-4]:1.086453117677E0,((75[&rate=6.078285635696329E-4]:4.589395546425E-1,((70[&rate=6.078285635696329E-4]:1.85441604282E-1,74[&rate=6.078285635696329E-4]:2.237977686654E-1)[&rate=6.078285635696329E-4]:5.737830781786E-2,76[&rate=6.078285635696329E-4]:2.811760764833E-1)[&rate=6.078285635696329E-4]:1.777634781592E-1)[&rate=6.078285635696329E-4]:1.523265249555E-1,((80[&rate=6.078285635696329E-4]:9.229055177955E-3,81[&rate=6.078285635696329E-4]:9.229055177955E-3)[&rate=6.078285635696329E-4]:4.536619435573E-1,(77[&rate=6.078285635696329E-4]:4.670362814188E-1,((79[&rate=6.078285635696329E-4]:3.375959786609E-1,((72[&rate=6.078285635696329E-4]:3.019961956276E-2,78[&rate=6.078285635696329E-4]:5.211742778207E-2)[&rate=6.078285635696329E-4]:2.397466720764E-1,82[&rate=6.078285635696329E-4]:3.000832779406E-1)[&rate=6.078285635696329E-4]:4.573187880237E-2)[&rate=6.078285635696329E-4]:2.736635912198E-2,(71[&rate=6.078285635696329E-4]:3.366293586893E-1,73[&rate=6.078285635696329E-4]:4.051225093742E-1)[&rate=6.078285635696329E-4]:9.357188194838E-4)[&rate=6.078285635696329E-4]:6.645750527987E-2)[&rate=6.078285635696329E-4]:3.969033375483E-2)[&rate=6.078285635696329E-4]:9.906001236962E-2)[&rate=6.078285635696329E-4]:8.006976627599E-1)[&rate=6.078285635696329E-4]:1.419789182675E-1)[&rate=6.078285635696329E-4]:1.275639892225E-1,53[&rate=6.078285635696329E-4]:9.350435912358E-1)[&rate=6.078285635696329E-4]:1.001359118642E-1,125[&rate=6.078285635696329E-4]:8.247969894388E-1)[&rate=6.078285635696329E-4]:3.863781836987E-1,(68[&rate=6.078285635696329E-4]:6.126459359846E-1,(((59[&rate=6.078285635696329E-4]:3.339619574375E-1,58[&rate=6.078285635696329E-4]:3.530876404976E-1)[&rate=6.078285635696329E-4]:5.685648240517E-2,(54[&rate=6.078285635696329E-4]:3.395039106786E-1,((55[&rate=6.078285635696329E-4]:2.533437008188E-1,56[&rate=6.078285635696329E-4]:2.533437008188E-1)[&rate=6.078285635696329E-4]:6.645642414998E-2,37[&rate=6.078285635696329E-4]:3.662482124006E-1)[&rate=6.078285635696329E-4]:4.975843051837E-2)[&rate=6.078285635696329E-4]:1.306316304385E-2)[&rate=6.078285635696329E-4]:9.482193925337E-2,57[&rate=6.078285635696329E-4]:4.883726195331E-1)[&rate=6.078285635696329E-4]:1.761858847575E-1)[&rate=6.078285635696329E-4]:4.318625704861E-1)[&rate=6.078285635696329E-4]:1.361039263756E-1)[&rate=6.078285635696329E-4]:6.761063351941E-2)[&rate=6.078285635696329E-4]:1.766704618812E-1,34[&rate=6.078285635696329E-4]:1.415919184458E-2)[&rate=6.078285635696329E-4]:1.066377733488E-2)[&rate=6.078285635696329E-4]:4.390864181977E-3);
tree STATE_13200000 [&joint=-20975.54017991975,lnP=-20975.54017991975] = [&R] ((33[&rate=5.335313066288149E-4]:1.427317680722E-1,((34[&rate=5.335313066288149E-4]:3.286240132989E-2,(((((((((12[&rate=5.335313066288149E-4]:1.945127763826E-1,5[&rate=5.335313066288149E-4]:1.561566119992E-1)[&rate=5.335313066288149E-4]:3.889850788154E-1,29[&rate=5.335313066288149E-4]:6.903471702665E-1)[&rate=5.335313066288149E-4]:2.406448321892E-1,103[&rate=5.335313066288149E-4]:6.98115290127E-1)[&rate=5.335313066288149E-4]:1.42377136386E0,52[&rate=5.335313066288149E-4]:4.575929194258E-1)[&rate=5.335313066288149E-4]:3.282485559644E-1,((75[&rate=5.335313066288149E-4]:5.538528482384E-1,(76[&rate=5.335313066288149E-4]:3.991050312251E-1,(74[&rate=5.335313066288149E-4]:3.697871996039E-1,70[&rate=5.335313066288149E-4]:3.314310352205E-1)[&rate=5.335313066288149E-4]:2.931783162118E-2)[&rate=5.335313066288149E-4]:1.547478170133E-1)[&rate=5.335313066288149E-4]:2.1340507325E-1,(73[&rate=5.335313066288149E-4]:5.585979612378E-1,((80[&rate=5.335313066288149E-4]:2.007413771531E-1,81[&rate=5.335313066288149E-4]:2.007413771531E-1)[&rate=5.335313066288149E-4]:2.402443607602E-1,(((72[&rate=5.335313066288149E-4]:6.378998219074E-3,78[&rate=5.335313066288149E-4]:2.829680643839E-2)[&rate=5.335313066288149E-4]:3.137952293792E-1,((82[&rate=5.335313066288149E-4]:2.413082141424E-1,79[&rate=5.335313066288149E-4]:2.330890360604E-1)[&rate=5.335313066288149E-4]:1.07364912312E-1,71[&rate=5.335313066288149E-4]:3.130566880983E-1)[&rate=5.335313066288149E-4]:1.638087445215E-3)[&rate=5.335313066288149E-4]:6.965947047871E-2,77[&rate=5.335313066288149E-4]:4.473679446524E-1)[&rate=5.335313066288149E-4]:3.745340969927E-2)[&rate=5.335313066288149E-4]:6.829715483144E-2)[&rate=5.335313066288149E-4]:2.086599602506E-1)[&rate=5.335313066288149E-4]:7.568498912025E-1)[&rate=5.335313066288149E-4]:5.184337400435E-3,53[&rate=5.335313066288149E-4]:7.828290914792E-1)[&rate=5.335313066288149E-4]:4.948860288544E-3,(137[&rate=5.335313066288149E-4]:4.791316134125E-1,(133[&rate=5.335313066288149E-4]:4.335688901834E-1,134[&rate=5.335313066288149E-4]:4.034319038822E-1)[&rate=5.335313066288149E-4]:4.466832818102E-3)[&rate=5.335313066288149E-4]:1.131821725735E0)[&rate=5.335313066288149E-4]:1.083761467797E-1,125[&rate=5.335313066288149E-4]:6.857715848863E-1)[&rate=5.335313066288149E-4]:7.204197548235E-1,(68[&rate=5.335313066288149E-4]:8.091832375493E-1,(((55[&rate=5.335313066288149E-4]:2.719577277131E-1,56[&rate=5.335313066288149E-4]:2.719577277131E-1)[&rate=5.335313066288149E-4]:1.980574230862E-2,((37[&rate=5.335313066288149E-4]:2.036691067132E-1,(59[&rate=5.335313066288149E-4]:6.611502899036E-2,58[&rate=5.335313066288149E-4]:8.524071205048E-2)[&rate=5.335313066288149E-4]:9.93027116026E-2)[&rate=5.335313066288149E-4]:8.559932876699E-2,54[&rate=5.335313066288149E-4]:2.127657032397E-1)[&rate=5.335313066288149E-4]:4.894312197337E-2)[&rate=5.335313066288149E-4]:2.42955876941E-1,57[&rate=5.335313066288149E-4]:5.456483087114E-1)[&rate=5.335313066288149E-4]:3.154474971439E-1)[&rate=5.335313066288149E-4]:4.303414354938E-1)[&rate=5.335313066288149E-4]:2.040720646892E-1)[&rate=5.335313066288149E-4]:1.992809795814E-3,((((((((69[&rate=5.335313066288149E-4]:5.018264636784E-1,((132[&rate=5.335313066288149E-4]:6.765880842927E-2,129[&rate=5.335313066288149E-4]:6.491908240191E-2)[&rate=5.335313066288149E-4]:1.252717732225E-1,(131[&rate=5.335313066288149E-4]:1.361828937516E-1,130[&rate=5.335313066288149E-4]:1.334431677243E-1)[&rate=5.335313066288149E-4]:5.674768790011E-2)[&rate=5.335313066288149E-4]:1.636904025744E-1)[&rate=5.335313066288149E-4]:7.089713415901E-3,118[&rate=5.335313066288149E-4]:4.979572729846E-1)[&rate=5.335313066288149E-4]:8.611844408897E-1,128[&rate=5.335313066288149E-4]:1.219415686477E0)[&rate=5.335313066288149E-4]:1.682259763185E-1,((65[&rate=5.335313066288149E-4]:2.25247055941E-1,((62[&rate=5.335313066288149E-4]:3.540257124975E-1,64[&rate=5.335313066288149E-4]:3.129298220865E-1)[&rate=5.335313066288149E-4]:5.321856402328E-2,60[&rate=5.335313066288149E-4]:2.154634546031E-1)[&rate=5.335313066288149E-4]:9.783601337941E-3)[&rate=5.335313066288149E-4]:2.361510052163E-1,(63[&rate=5.335313066288149E-4]:1.469329898485E-1,61[&rate=5.335313066288149E-4]:1.880288802595E-1)[&rate=5.335313066288149E-4]:4.651500028156E-1)[&rate=5.335313066288149E-4]:8.741888071177E-1)[&rate=5.335313066288149E-4]:4.006609918522E-1,(45[&rate=5.335313066288149E-4]:6.433654365199E-1,((((46[&rate=5.335313066288149E-4]:4.897943563829E-1,(((42[&rate=5.335313066288149E-4]:1.533091301732E-1,48[&rate=5.335313066288149E-4]:1.915604962934E-1)[&rate=5.335313066288149E-4]:7.187214322864E-2,41[&rate=5.335313066288149E-4]:2.197167925276E-1)[&rate=5.335313066288149E-4]:1.980997556855E-1,43[&rate=5.335313066288149E-4]:4.724613569561E-1)[&rate=5.335313066288149E-4]:1.73329994268E-2)[&rate=5.335313066288149E-4]:3.84303983158E-2,50[&rate=5.335313066288149E-4]:4.954378694529E-1)[&rate=5.335313066288149E-4]:9.482119533792E-2,(47[&rate=5.335313066288149E-4]:4.574907007732E-1,49[&rate=5.335313066288149E-4]:4.247038155274E-1)[&rate=5.335313066288149E-4]:1.655552492634E-1)[&rate=5.335313066288149E-4]:8.497307078156E-3,(44[&rate=5.335313066288149E-4]:6.258364260231E-1,51[&rate=5.335313066288149E-4]:6.039785025259E-1)[&rate=5.335313066288149E-4]:2.423502173521E-4)[&rate=5.335313066288149E-4]:2.001890071651E-2)[&rate=5.335313066288149E-4]:3.715410058365E-1)[&rate=5.335313066288149E-4]:4.98769260756E-2,((127[&rate=5.335313066288149E-4]:2.667067691112E0,35[&rate=5.335313066288149E-4]:9.994440344047E-2)[&rate=5.335313066288149E-4]:8.481627008924E-2,(121[&rate=5.335313066288149E-4]:2.112942543248E0,36[&rate=5.335313066288149E-4]:3.349048845368E-2)[&rate=5.335313066288149E-4]:1.978455275418E-1)[&rate=5.335313066288149E-4]:1.246517839059E-1)[&rate=5.335313066288149E-4]:4.085823213018E-1,(38[&rate=5.335313066288149E-4]:8.118893331103E-1,((((94[&rate=5.335313066288149E-4]:2.177438679024E-1,100[&rate=5.335313066288149E-4]:2.177438679024E-1)[&rate=5.335313066288149E-4]:2.025415311463E-1,95[&rate=5.335313066288149E-4]:5.049848526007E-1)[&rate=5.335313066288149E-4]:2.802582916352E-1,(((((((((112[&rate=5.335313066288149E-4]:6.566320219285E-1,9[&rate=5.335313066288149E-4]:6.484128438464E-1)[&rate=5.335313066288149E-4]:5.209339308826E-2,((4[&rate=5.335313066288149E-4]:1.416842846246E-1,30[&rate=5.335313066288149E-4]:3.142870243507E-1)[&rate=5.335313066288149E-4]:4.22516601104E-1,14[&rate=5.335313066288149E-4]:6.217351323039E-1)[&rate=5.335313066288149E-4]:8.699028271286E-2)[&rate=5.335313066288149E-4]:8.32760261871E-2,(105[&rate=5.335313066288149E-4]:6.533128470533E-1,110[&rate=5.335313066288149E-4]:6.752306552724E-1)[&rate=5.335313066288149E-4]:1.112913338767E-1)[&rate=5.335313066288149E-4]:4.683606191283E-2,(113[&rate=5.335313066288149E-4]:6.845754286382E-1,117[&rate=5.335313066288149E-4]:6.873151546657E-1)[&rate=5.335313066288149E-4]:1.542620744785E-1)[&rate=5.335313066288149E-4]:2.076032711129E-1,(((115[&rate=5.335313066288149E-4]:5.737853477864E-1,(13[&rate=5.335313066288149E-4]:5.790584064473E-1,19[&rate=5.335313066288149E-4]:6.17414570831E-1)[&rate=5.335313066288149E-4]:7.691872216091E-2)[&rate=5.335313066288149E-4]:8.948342184519E-2,((108[&rate=5.335313066288149E-4]:6.323953210818E-1,(109[&rate=5.335313066288149E-4]:5.623539108586E-1,114[&rate=5.335313066288149E-4]:4.829018560641E-1)[&rate=5.335313066288149E-4]:9.195921844231E-2)[&rate=5.335313066288149E-4]:3.047207716915E-3,107[&rate=5.335313066288149E-4]:6.381822548261E-1)[&rate=5.335313066288149E-4]:8.536048740821E-2)[&rate=5.335313066288149E-4]:8.576170822763E-2,(116[&rate=5.335313066288149E-4]:7.038587048568E-1,((139[&rate=5.335313066288149E-4]:8.683110725227E-1,((106[&rate=5.335313066288149E-4]:3.476631647448E-1,111[&rate=5.335313066288149E-4]:3.641015209092E-1)[&rate=5.335313066288149E-4]:2.412589023949E-1,104[&rate=5.335313066288149E-4]:5.889220671396E-1)[&rate=5.335313066288149E-4]:8.760818346535E-2)[&rate=5.335313066288149E-4]:3.068575998823E-2,(148[&rate=5.335313066288149E-4]:1.131677857392E-1,143[&rate=5.335313066288149E-4]:1.104280597119E-1)[&rate=5.335313066288149E-4]:5.721304166349E-1)[&rate=5.335313066288149E-4]:5.691666686632E-2)[&rate=5.335313066288149E-4]:4.517177300241E-2)[&rate=5.335313066288149E-4]:2.152185155486E-1)[&rate=5.335313066288149E-4]:3.994601383565E-1,(((142[&rate=5.335313066288149E-4]:8.41788375818E-1,((141[&rate=5.335313066288149E-4]:1.345079420913E-1,145[&rate=5.335313066288149E-4]:1.372476681189E-1)[&rate=5.335313066288149E-4]:6.982421981195E-1,144[&rate=5.335313066288149E-4]:8.300104141834E-1)[&rate=5.335313066288149E-4]:6.298509579622E-3)[&rate=5.335313066288149E-4]:6.761799864211E-1,(((23[&rate=5.335313066288149E-4]:7.675760106814E-1,(25[&rate=5.335313066288149E-4]:6.26346807295E-1,20[&rate=5.335313066288149E-4]:6.071687251033E-1)[&rate=5.335313066288149E-4]:1.521881074961E-1)[&rate=5.335313066288149E-4]:1.744874263441E-1,(11[&rate=5.335313066288149E-4]:6.168722867423E-1,140[&rate=5.335313066288149E-4]:5.976942045506E-1)[&rate=5.335313066288149E-4]:2.40259643434E-1)[&rate=5.335313066288149E-4]:2.377475158197E-1,102[&rate=5.335313066288149E-4]:2.912602133856E-2)[&rate=5.335313066288149E-4]:2.422669984347E-1)[&rate=5.335313066288149E-4]:3.892574131861E-2,((24[&rate=5.335313066288149E-4]:9.38775070529E-1,17[&rate=5.335313066288149E-4]:8.894600020359E-1)[&rate=5.335313066288149E-4]:3.720231443148E-2,(1[&rate=5.335313066288149E-4]:1.024807980305E-1,(28[&rate=5.335313066288149E-4]:6.994263132479E-1,21[&rate=5.335313066288149E-4]:6.747687790014E-1)[&rate=5.335313066288149E-4]:1.893558546456E-1)[&rate=5.335313066288149E-4]:9.267466912182E-2)[&rate=5.335313066288149E-4]:4.959852117477E-1)[&rate=5.335313066288149E-4]:6.160954875465E-2)[&rate=5.335313066288149E-4]:1.131757110699E-1,((3[&rate=5.335313066288149E-4]:5.696397265131E-1,(((10[&rate=5.335313066288149E-4]:4.342895684904E-1,15[&rate=5.335313066288149E-4]:4.726457328738E-1)[&rate=5.335313066288149E-4]:7.154289806431E-2,6[&rate=5.335313066288149E-4]:4.893941103903E-1)[&rate=5.335313066288149E-4]:6.105687984695E-2,18[&rate=5.335313066288149E-4]:6.134646888674E-1)[&rate=5.335313066288149E-4]:7.124353079636E-2)[&rate=5.335313066288149E-4]:3.746394221008E-2,((89[&rate=5.335313066288149E-4]:2.790564001398E-2,88[&rate=5.335313066288149E-4]:1.420700987696E-2)[&rate=5.335313066288149E-4]:3.428665678793E-1,(((92[&rate=5.335313066288149E-4]:3.201931925704E-2,(91[&rate=5.335313066288149E-4]:1.643316770147E-2,90[&rate=5.335313066288149E-4]:1.643316770147E-2)[&rate=5.335313066288149E-4]:1.558615155558E-2)[&rate=5.335313066288149E-4]:8.524348288395E-2,(((86[&rate=5.335313066288149E-4]:2.59174931545E-2,83[&rate=5.335313066288149E-4]:2.59174931545E-2)[&rate=5.335313066288149E-4]:3.825459741318E-2,(93[&rate=5.335313066288149E-4]:3.362701731663E-2,84[&rate=5.335313066288149E-4]:1.992838717962E-2)[&rate=5.335313066288149E-4]:4.424370338806E-2)[&rate=5.335313066288149E-4]:1.431015953912E-3,85[&rate=5.335313066288149E-4]:6.560310652159E-2)[&rate=5.335313066288149E-4]:3.796106548239E-2)[&rate=5.335313066288149E-4]:7.105025835386E-2,87[&rate=5.335313066288149E-4]:1.746144303578E-1)[&rate=5.335313066288149E-4]:1.824591473985E-1)[&rate=5.335313066288149E-4]:7.89756118364E-1)[&rate=5.335313066288149E-4]:8.752606261659E-1)[&rate=5.335313066288149E-4]:6.790158822233E-1,101[&rate=5.335313066288149E-4]:1.158640451085E0)[&rate=5.335313066288149E-4]:4.008912471672E-1,((99[&rate=5.335313066288149E-4]:6.029622060502E-1,96[&rate=5.335313066288149E-4]:5.674430803673E-1)[&rate=5.335313066288149E-4]:7.669342146907E-2,98[&rate=5.335313066288149E-4]:6.57797704022E-1)[&rate=5.335313066288149E-4]:5.698513578257E-2)[&rate=5.335313066288149E-4]:5.953134268262E-2)[&rate=5.335313066288149E-4]:9.486696038138E-2,((((31[&rate=5.335313066288149E-4]:8.945233153684E-1,2[&rate=5.335313066288149E-4]:6.671260550943E-1)[&rate=5.335313066288149E-4]:7.334980026428E-2,(((7[&rate=5.335313066288149E-4]:1.251915782019E-1,8[&rate=5.335313066288149E-4]:1.251915782019E-1)[&rate=5.335313066288149E-4]:5.383952278655E-1,26[&rate=5.335313066288149E-4]:7.70436121136E-1)[&rate=5.335313066288149E-4]:5.791486829454E-2,(22[&rate=5.335313066288149E-4]:3.108069292831E-1,27[&rate=5.335313066288149E-4]:3.272452854475E-1)[&rate=5.335313066288149E-4]:5.065851560378E-1)[&rate=5.335313066288149E-4]:9.568650976379E-2)[&rate=5.335313066288149E-4]:1.806038282258E0,(((39[&rate=5.335313066288149E-4]:4.024809006244E-1,(16[&rate=5.335313066288149E-4]:2.440668077713E0,97[&rate=5.335313066288149E-4]:2.841369002293E-1)[&rate=5.335313066288149E-4]:4.730574902883E-2)[&rate=5.335313066288149E-4]:9.178011481215E-3,147[&rate=5.335313066288149E-4]:4.690359612859E-1)[&rate=5.335313066288149E-4]:1.246550840335E-1,146[&rate=5.335313066288149E-4]:6.56532575374E-1)[&rate=5.335313066288149E-4]:5.347433864771E-2)[&rate=5.335313066288149E-4]:3.85611212416E-2,40[&rate=5.335313066288149E-4]:6.283494560284E-1)[&rate=5.335313066288149E-4]:1.124163862939E-1)[&rate=5.335313066288149E-4]:1.394295017171E-1)[&rate=5.335313066288149E-4]:5.084708921425E-1)[&rate=5.335313066288149E-4]:1.508613731836E-1,(66[&rate=5.335313066288149E-4]:2.44611709539E-1,((67[&rate=5.335313066288149E-4]:1.511522430463E-1,((123[&rate=5.335313066288149E-4]:1.989814684814E-1,124[&rate=5.335313066288149E-4]:1.962492280442E-1)[&rate=5.335313066288149E-4]:2.39775030751E-2,122[&rate=5.335313066288149E-4]:2.229589715565E-1)[&rate=5.335313066288149E-4]:4.294658218306E-1)[&rate=5.335313066288149E-4]:5.141889770676E-2,(((135[&rate=5.335313066288149E-4]:5.763362737713E-1,(138[&rate=5.335313066288149E-4]:1.844122251902E-1,136[&rate=5.335313066288149E-4]:5.290537587503E-2)[&rate=5.335313066288149E-4]:5.919240485812E-1)[&rate=5.335313066288149E-4]:9.94720313272E-1,(120[&rate=5.335313066288149E-4]:7.77171834558E-1,119[&rate=5.335313066288149E-4]:8.730622455169E-1)[&rate=5.335313066288149E-4]:1.045939547006E0)[&rate=5.335313066288149E-4]:2.856213223946E-2,126[&rate=5.335313066288149E-4]:1.161861402118E0)[&rate=5.335313066288149E-4]:2.878839283197E-1)[&rate=5.335313066288149E-4]:4.204056878587E-2)[&rate=5.335313066288149E-4]:6.24244442382E-1)[&rate=5.335313066288149E-4]:2.901275783481E-2)[&rate=5.335313066288149E-4]:1.243149131109E-1)[&rate=5.335313066288149E-4]:6.390175120964E-3,32[&rate=5.335313066288149E-4]:1.436424911385E-1);
tree STATE_13210000 [&joint=-20976.084949555712,lnP=-20976.084949555712] = [&R] ((33[&rate=5.222717059749056E-4]:2.724923047721E-2,34[&rate=5.222717059749056E-4]:4.368758664158E-2)[&rate=5.222717059749056E-4]:1.546632681523E-3,(32[&rate=5.222717059749056E-4]:9.395193215493E-3,((((((((((12[&rate=5.222717059749056E-4]:2.992828243547E-1,5[&rate=5.222717059749056E-4]:2.609266599712E-1)[&rate=5.222717059749056E-4]:1.346455102571E-1,29[&rate=5.222717059749056E-4]:5.407776496804E-1)[&rate=5.222717059749056E-4]:1.900616321763E-1,103[&rate=5.222717059749056E-4]:4.979625695279E-1)[&rate=5.222717059749056E-4]:1.507398775377E0,52[&rate=5.222717059749056E-4]:3.410676103441E-1)[&rate=5.222717059749056E-4]:1.264440531069E-1,53[&rate=5.222717059749056E-4]:4.593149421395E-1)[&rate=5.222717059749056E-4]:1.359899163942E-1,((75[&rate=5.222717059749056E-4]:5.866176575063E-1,(76[&rate=5.222717059749056E-4]:4.204365190561E-1,(70[&rate=5.222717059749056E-4]:3.130156057268E-1,74[&rate=5.222717059749056E-4]:3.513717701103E-1)[&rate=5.222717059749056E-4]:6.906474894585E-2)[&rate=5.222717059749056E-4]:1.661811384502E-1)[&rate=5.222717059749056E-4]:6.586325316913E-2,(((80[&rate=5.222717059749056E-4]:9.328834317226E-2,81[&rate=5.222717059749056E-4]:9.328834317226E-2)[&rate=5.222717059749056E-4]:3.146321040159E-1,73[&rate=5.222717059749056E-4]:4.572355156813E-1)[&rate=5.222717059749056E-4]:1.845410278618E-2,((82[&rate=5.222717059749056E-4]:3.301699843785E-1,((72[&rate=5.222717059749056E-4]:3.41657078326E-2,78[&rate=5.222717059749056E-4]:5.608351605192E-2)[&rate=5.222717059749056E-4]:1.092243659043E-1,79[&rate=5.222717059749056E-4]:1.653078819562E-1)[&rate=5.222717059749056E-4]:1.566429243402E-1)[&rate=5.222717059749056E-4]:9.19318903146E-2,(71[&rate=5.222717059749056E-4]:2.927531914703E-1,77[&rate=5.222717059749056E-4]:3.557668901004E-1)[&rate=5.222717059749056E-4]:9.373224486668E-2)[&rate=5.222717059749056E-4]:2.071103144563E-2)[&rate=5.222717059749056E-4]:1.76791292208E-1)[&rate=5.222717059749056E-4]:6.892870064704E-1)[&rate=5.222717059749056E-4]:2.482302467451E-1,((134[&rate=5.222717059749056E-4]:4.568076498977E-1,137[&rate=5.222717059749056E-4]:5.280405266099E-1)[&rate=5.222717059749056E-4]:1.404058286791E-1,133[&rate=5.222717059749056E-4]:6.27350464878E-1)[&rate=5.222717059749056E-4]:9.98264137369E-1)[&rate=5.222717059749056E-4]:2.111380268734E-1,125[&rate=5.222717059749056E-4]:8.44290618491E-1)[&rate=5.222717059749056E-4]:5.962740067017E-1,(68[&rate=5.222717059749056E-4]:7.639611839839E-1,(57[&rate=5.222717059749056E-4]:5.250901275502E-1,((58[&rate=5.222717059749056E-4]:2.726163219855E-1,(59[&rate=5.222717059749056E-4]:2.055048266253E-1,(54[&rate=5.222717059749056E-4]:4.959277994104E-2,37[&rate=5.222717059749056E-4]:1.260955121815E-1)[&rate=5.222717059749056E-4]:1.17660680564E-1)[&rate=5.222717059749056E-4]:4.798581230013E-2)[&rate=5.222717059749056E-4]:1.240295750879E-1,(55[&rate=5.222717059749056E-4]:2.618714357532E-1,56[&rate=5.222717059749056E-4]:2.618714357532E-1)[&rate=5.222717059749056E-4]:1.074520569485E-1)[&rate=5.222717059749056E-4]:1.448376730997E-1)[&rate=5.222717059749056E-4]:2.907836247398E-1)[&rate=5.222717059749056E-4]:5.099367745421E-1)[&rate=5.222717059749056E-4]:8.219755671577E-2,(((((((((131[&rate=5.222717059749056E-4]:2.004383742115E-1,((132[&rate=5.222717059749056E-4]:1.300944571456E-1,129[&rate=5.222717059749056E-4]:1.273547311183E-1)[&rate=5.222717059749056E-4]:1.846838589479E-3,130[&rate=5.222717059749056E-4]:1.292015697078E-1)[&rate=5.222717059749056E-4]:6.849707847639E-2)[&rate=5.222717059749056E-4]:2.516672246963E-1,69[&rate=5.222717059749056E-4]:5.9731107836E-1)[&rate=5.222717059749056E-4]:9.246868028097E-4,118[&rate=5.222717059749056E-4]:5.872768610532E-1)[&rate=5.222717059749056E-4]:9.422552608852E-1,(128[&rate=5.222717059749056E-4]:1.385705116163E0,(((60[&rate=5.222717059749056E-4]:1.964809736185E-1,64[&rate=5.222717059749056E-4]:3.471659051252E-1)[&rate=5.222717059749056E-4]:4.276184324167E-3,(62[&rate=5.222717059749056E-4]:3.899600533139E-1,65[&rate=5.222717059749056E-4]:1.981792313961E-1)[&rate=5.222717059749056E-4]:2.577926546583E-3)[&rate=5.222717059749056E-4]:1.539228451337E-1,(63[&rate=5.222717059749056E-4]:6.243523675844E-2,61[&rate=5.222717059749056E-4]:1.035311271695E-1)[&rate=5.222717059749056E-4]:4.429296978247E-1)[&rate=5.222717059749056E-4]:9.789703185657E-1)[&rate=5.222717059749056E-4]:4.100978378486E-3)[&rate=5.222717059749056E-4]:2.319796497008E-1,((50[&rate=5.222717059749056E-4]:6.290496020447E-1,((((44[&rate=5.222717059749056E-4]:3.668736742123E-1,51[&rate=5.222717059749056E-4]:3.450157507151E-1)[&rate=5.222717059749056E-4]:7.060817181857E-2,47[&rate=5.222717059749056E-4]:4.429463269051E-1)[&rate=5.222717059749056E-4]:1.740355690787E-1,49[&rate=5.222717059749056E-4]:5.841950107381E-1)[&rate=5.222717059749056E-4]:1.384987191282E-2,(((48[&rate=5.222717059749056E-4]:3.367899164745E-1,(42[&rate=5.222717059749056E-4]:2.556179081807E-1,41[&rate=5.222717059749056E-4]:2.501534273065E-1)[&rate=5.222717059749056E-4]:4.29206421736E-2)[&rate=5.222717059749056E-4]:1.419796111906E-1,43[&rate=5.222717059749056E-4]:4.896984894137E-1)[&rate=5.222717059749056E-4]:1.2317835468E-1,46[&rate=5.222717059749056E-4]:6.128768440937E-1)[&rate=5.222717059749056E-4]:1.795492380293E-2)[&rate=5.222717059749056E-4]:3.100471939384E-2)[&rate=5.222717059749056E-4]:3.419663914576E-2,45[&rate=5.222717059749056E-4]:6.878364051248E-1)[&rate=5.222717059749056E-4]:1.605531268257E-1)[&rate=5.222717059749056E-4]:1.388178072763E-1,(36[&rate=5.222717059749056E-4]:2.304685842623E-1,121[&rate=5.222717059749056E-4]:2.309920639057E0)[&rate=5.222717059749056E-4]:4.794318643396E-2)[&rate=5.222717059749056E-4]:8.425225312694E-2,(35[&rate=5.222717059749056E-4]:9.840652132113E-2,127[&rate=5.222717059749056E-4]:2.665529808992E0)[&rate=5.222717059749056E-4]:2.176821600363E-1)[&rate=5.222717059749056E-4]:2.307887217481E-1,(38[&rate=5.222717059749056E-4]:7.784848604601E-1,((((94[&rate=5.222717059749056E-4]:3.130804668549E-1,100[&rate=5.222717059749056E-4]:3.130804668549E-1)[&rate=5.222717059749056E-4]:1.205531966525E-1,95[&rate=5.222717059749056E-4]:5.183331170595E-1)[&rate=5.222717059749056E-4]:1.735395411997E-1,((99[&rate=5.222717059749056E-4]:6.769756960191E-1,96[&rate=5.222717059749056E-4]:6.414565703363E-1)[&rate=5.222717059749056E-4]:2.379206733977E-2,98[&rate=5.222717059749056E-4]:6.789098398617E-1)[&rate=5.222717059749056E-4]:2.033856648766E-3)[&rate=5.222717059749056E-4]:3.685814014265E-2,(40[&rate=5.222717059749056E-4]:5.786288563207E-1,((((16[&rate=5.222717059749056E-4]:2.476542001941E0,39[&rate=5.222717059749056E-4]:3.910490758238E-1)[&rate=5.222717059749056E-4]:5.013025558444E-3,(97[&rate=5.222717059749056E-4]:2.862866913852E-1,147[&rate=5.222717059749056E-4]:4.147019919317E-1)[&rate=5.222717059749056E-4]:3.873715863088E-2)[&rate=5.222717059749056E-4]:1.260500063654E-1,146[&rate=5.222717059749056E-4]:6.423306869825E-1)[&rate=5.222717059749056E-4]:1.662481771119E-2,((((7[&rate=5.222717059749056E-4]:2.067622200573E-1,8[&rate=5.222717059749056E-4]:2.067622200573E-1)[&rate=5.222717059749056E-4]:6.070365961552E-1,26[&rate=5.222717059749056E-4]:9.20648131281E-1)[&rate=5.222717059749056E-4]:6.923258281337E-1,((2[&rate=5.222717059749056E-4]:4.163833940373E-1,31[&rate=5.222717059749056E-4]:6.437806543114E-1)[&rate=5.222717059749056E-4]:1.870600112568E-1,(22[&rate=5.222717059749056E-4]:3.107895432925E-1,27[&rate=5.222717059749056E-4]:3.272278994569E-1)[&rate=5.222717059749056E-4]:4.652566017276E-1)[&rate=5.222717059749056E-4]:8.25968910285E-1)[&rate=5.222717059749056E-4]:1.043826284989E0,(((((142[&rate=5.222717059749056E-4]:8.338521783801E-1,(144[&rate=5.222717059749056E-4]:1.001030451149E-1,(145[&rate=5.222717059749056E-4]:6.869840695643E-2,141[&rate=5.222717059749056E-4]:6.595868092884E-2)[&rate=5.222717059749056E-4]:3.68840902134E-2)[&rate=5.222717059749056E-4]:7.282696812103E-1)[&rate=5.222717059749056E-4]:8.510139797223E-1,((117[&rate=5.222717059749056E-4]:1.046628758964E0,((105[&rate=5.222717059749056E-4]:5.564934629494E-1,110[&rate=5.222717059749056E-4]:5.784112711685E-1)[&rate=5.222717059749056E-4]:4.307641174079E-1,(((113[&rate=5.222717059749056E-4]:6.484687756522E-1,112[&rate=5.222717059749056E-4]:6.484687756522E-1)[&rate=5.222717059749056E-4]:1.349979219501E-2,9[&rate=5.222717059749056E-4]:6.537493897651E-1)[&rate=5.222717059749056E-4]:9.505499822118E-2,(14[&rate=5.222717059749056E-4]:6.480928585783E-1,(4[&rate=5.222717059749056E-4]:1.915864075085E-1,30[&rate=5.222717059749056E-4]:3.641891472346E-1)[&rate=5.222717059749056E-4]:3.989722044946E-1)[&rate=5.222717059749056E-4]:1.089307074901E-1)[&rate=5.222717059749056E-4]:2.576312745628E-1)[&rate=5.222717059749056E-4]:2.923419230504E-2)[&rate=5.222717059749056E-4]:2.730373823049E-1,((((13[&rate=5.222717059749056E-4]:5.626081522516E-1,19[&rate=5.222717059749056E-4]:6.009643166353E-1)[&rate=5.222717059749056E-4]:9.648165166434E-2,115[&rate=5.222717059749056E-4]:5.768980230941E-1)[&rate=5.222717059749056E-4]:1.184503373323E-1,((108[&rate=5.222717059749056E-4]:2.901582028567E-1,107[&rate=5.222717059749056E-4]:2.928979288841E-1)[&rate=5.222717059749056E-4]:1.346321517749E-1,(114[&rate=5.222717059749056E-4]:2.678928928533E-1,109[&rate=5.222717059749056E-4]:3.473449476478E-1)[&rate=5.222717059749056E-4]:9.936321520297E-2)[&rate=5.222717059749056E-4]:3.280922523701E-1)[&rate=5.222717059749056E-4]:2.236538488554E-1,(((148[&rate=5.222717059749056E-4]:2.557326379516E-1,143[&rate=5.222717059749056E-4]:2.529929119243E-1)[&rate=5.222717059749056E-4]:3.264175441098E-1,(104[&rate=5.222717059749056E-4]:3.957824804405E-1,(139[&rate=5.222717059749056E-4]:4.799336477408E-1,(111[&rate=5.222717059749056E-4]:2.003257257953E-1,106[&rate=5.222717059749056E-4]:1.838873696309E-1)[&rate=5.222717059749056E-4]:1.042654561922E-1)[&rate=5.222717059749056E-4]:1.076296546174E-1)[&rate=5.222717059749056E-4]:2.082855098401E-1)[&rate=5.222717059749056E-4]:2.477417342596E-2,116[&rate=5.222717059749056E-4]:5.685681911037E-1)[&rate=5.222717059749056E-4]:3.50434018178E-1)[&rate=5.222717059749056E-4]:3.157324251374E-1)[&rate=5.222717059749056E-4]:1.953370031351E-1)[&rate=5.222717059749056E-4]:3.054239416286E-2,((((23[&rate=5.222717059749056E-4]:7.51538996071E-1,(25[&rate=5.222717059749056E-4]:5.092091326607E-1,20[&rate=5.222717059749056E-4]:4.90031050469E-1)[&rate=5.222717059749056E-4]:2.5328876752E-1)[&rate=5.222717059749056E-4]:2.27725369672E-2,(11[&rate=5.222717059749056E-4]:4.387644314598E-1,140[&rate=5.222717059749056E-4]:4.195863492681E-1)[&rate=5.222717059749056E-4]:2.506155947292E-1)[&rate=5.222717059749056E-4]:5.111400240323E-1,102[&rate=5.222717059749056E-4]:1.347666255638E-1)[&rate=5.222717059749056E-4]:2.817205606876E-1,((24[&rate=5.222717059749056E-4]:7.895655080296E-1,17[&rate=5.222717059749056E-4]:7.402504395365E-1)[&rate=5.222717059749056E-4]:1.46987573723E-1,((28[&rate=5.222717059749056E-4]:7.768498133111E-1,21[&rate=5.222717059749056E-4]:7.521922790646E-1)[&rate=5.222717059749056E-4]:8.89033315602E-2,1[&rate=5.222717059749056E-4]:7.945177500833E-2)[&rate=5.222717059749056E-4]:7.6279388936E-2)[&rate=5.222717059749056E-4]:6.415779401152E-1)[&rate=5.222717059749056E-4]:5.2346023548E-2)[&rate=5.222717059749056E-4]:3.152418327103E-1,(3[&rate=5.222717059749056E-4]:6.992533637888E-1,((((83[&rate=5.222717059749056E-4]:9.904914919154E-2,((93[&rate=5.222717059749056E-4]:5.617580889386E-2,86[&rate=5.222717059749056E-4]:4.247717875685E-2)[&rate=5.222717059749056E-4]:3.334062233494E-2,(84[&rate=5.222717059749056E-4]:4.616120300042E-2,85[&rate=5.222717059749056E-4]:4.616120300042E-2)[&rate=5.222717059749056E-4]:2.965659809137E-2)[&rate=5.222717059749056E-4]:2.323134809975E-2)[&rate=5.222717059749056E-4]:2.02174853772E-2,(92[&rate=5.222717059749056E-4]:5.171681371256E-2,(91[&rate=5.222717059749056E-4]:4.257634681542E-2,90[&rate=5.222717059749056E-4]:4.257634681542E-2)[&rate=5.222717059749056E-4]:9.140466897137E-3)[&rate=5.222717059749056E-4]:8.12484509932E-2)[&rate=5.222717059749056E-4]:2.353112858019E-1,((89[&rate=5.222717059749056E-4]:2.52194545872E-2,88[&rate=5.222717059749056E-4]:1.152082445018E-2)[&rate=5.222717059749056E-4]:2.266146638334E-1,87[&rate=5.222717059749056E-4]:2.381354882836E-1)[&rate=5.222717059749056E-4]:1.164424320871E-1)[&rate=5.222717059749056E-4]:7.7050043473E-1,((18[&rate=5.222717059749056E-4]:6.634446255193E-1,(10[&rate=5.222717059749056E-4]:3.460830752587E-1,15[&rate=5.222717059749056E-4]:3.844392396422E-1)[&rate=5.222717059749056E-4]:2.707862077948E-1)[&rate=5.222717059749056E-4]:5.881551887808E-3,6[&rate=5.222717059749056E-4]:6.06312478777E-1)[&rate=5.222717059749056E-4]:3.109464344702E-2)[&rate=5.222717059749056E-4]:1.139010360852E-1)[&rate=5.222717059749056E-4]:1.082081952694E0)[&rate=5.222717059749056E-4]:3.803006806259E-1,101[&rate=5.222717059749056E-4]:1.158896271081E0)[&rate=5.222717059749056E-4]:3.307806856513E-1)[&rate=5.222717059749056E-4]:2.222412772058E-2)[&rate=5.222717059749056E-4]:3.989193086195E-2)[&rate=5.222717059749056E-4]:1.075767978604E-2)[&rate=5.222717059749056E-4]:2.574043352824E-1)[&rate=5.222717059749056E-4]:3.70757989161E-1)[&rate=5.222717059749056E-4]:2.20412523214E-1,((67[&rate=5.222717059749056E-4]:2.74475100305E-1,((124[&rate=5.222717059749056E-4]:2.641257946001E-2,123[&rate=5.222717059749056E-4]:2.914481989713E-2)[&rate=5.222717059749056E-4]:2.482823864614E-1,122[&rate=5.222717059749056E-4]:2.774272063585E-1)[&rate=5.222717059749056E-4]:4.983204442871E-1)[&rate=5.222717059749056E-4]:1.91686207659E-1,(66[&rate=5.222717059749056E-4]:2.779774544212E-1,((120[&rate=5.222717059749056E-4]:1.659548038414E0,(135[&rate=5.222717059749056E-4]:4.798938036711E-1,(138[&rate=5.222717059749056E-4]:1.413665920814E-1,136[&rate=5.222717059749056E-4]:9.859742766203E-3)[&rate=5.222717059749056E-4]:5.385272115897E-1)[&rate=5.222717059749056E-4]:9.27599440222E-1)[&rate=5.222717059749056E-4]:1.49656416695E-1,(119[&rate=5.222717059749056E-4]:1.895397222104E0,126[&rate=5.222717059749056E-4]:1.10969469946E0)[&rate=5.222717059749056E-4]:9.697643963721E-3)[&rate=5.222717059749056E-4]:4.057593006825E-1)[&rate=5.222717059749056E-4]:1.881838535427E-1)[&rate=5.222717059749056E-4]:3.011286183556E-1)[&rate=5.222717059749056E-4]:4.108495114992E-2)[&rate=5.222717059749056E-4]:8.595182259518E-2)[&rate=5.222717059749056E-4]:1.392121788853E-2);
tree STATE_13220000 [&joint=-20965.343670072074,lnP=-20965.343670072074] = [&R] (34[&rate=5.555433369518234E-4]:9.193647254856E-2,(((((((36[&rate=5.555433369518234E-4]:2.13676668712E-1,35[&rate=5.555433369518234E-4]:1.671013262463E-1)[&rate=5.555433369518234E-4]:4.050204264125E-2,127[&rate=5.555433369518234E-4]:2.774726656559E0)[&rate=5.555433369518234E-4]:6.651769920944E-2,(121[&rate=5.555433369518234E-4]:2.393036770208E0,((128[&rate=5.555433369518234E-4]:1.313598196239E0,(((((64[&rate=5.555433369518234E-4]:2.056995166788E-1,60[&rate=5.555433369518234E-4]:5.501458517207E-2)[&rate=5.555433369518234E-4]:7.19180340746E-2,65[&rate=5.555433369518234E-4]:1.269326192467E-1)[&rate=5.555433369518234E-4]:2.682397724074E-2,62[&rate=5.555433369518234E-4]:3.455374184051E-1)[&rate=5.555433369518234E-4]:3.201303933468E-1,(63[&rate=5.555433369518234E-4]:2.07040649303E-1,61[&rate=5.555433369518234E-4]:2.48136539714E-1)[&rate=5.555433369518234E-4]:4.175312720379E-1)[&rate=5.555433369518234E-4]:7.873810888997E-1,(118[&rate=5.555433369518234E-4]:5.805457824978E-1,((131[&rate=5.555433369518234E-4]:2.167167513523E-1,((130[&rate=5.555433369518234E-4]:1.274144036624E-1,132[&rate=5.555433369518234E-4]:1.301541296898E-1)[&rate=5.555433369518234E-4]:1.639757454603E-2,129[&rate=5.555433369518234E-4]:1.438119782084E-1)[&rate=5.555433369518234E-4]:7.016504711653E-2)[&rate=5.555433369518234E-4]:1.689497964097E-1,69[&rate=5.555433369518234E-4]:5.308720272142E-1)[&rate=5.555433369518234E-4]:6.063265939324E-2)[&rate=5.555433369518234E-4]:8.725031181538E-1)[&rate=5.555433369518234E-4]:2.753229846024E-4)[&rate=5.555433369518234E-4]:4.405811334901E-1,(45[&rate=5.555433369518234E-4]:8.473027712892E-1,(((51[&rate=5.555433369518234E-4]:5.889007514645E-1,(44[&rate=5.555433369518234E-4]:2.28765025659E-1,47[&rate=5.555433369518234E-4]:2.342295065332E-1)[&rate=5.555433369518234E-4]:3.819936493027E-1)[&rate=5.555433369518234E-4]:1.023515204646E-2,(50[&rate=5.555433369518234E-4]:5.532327868788E-1,49[&rate=5.555433369518234E-4]:5.532327868788E-1)[&rate=5.555433369518234E-4]:4.043863575785E-2)[&rate=5.555433369518234E-4]:1.4990836818E-1,(((41[&rate=5.555433369518234E-4]:4.800688068192E-1,(48[&rate=5.555433369518234E-4]:4.625888898113E-1,42[&rate=5.555433369518234E-4]:4.24337523691E-1)[&rate=5.555433369518234E-4]:6.119576400241E-2)[&rate=5.555433369518234E-4]:9.219676779136E-2,46[&rate=5.555433369518234E-4]:6.269103833535E-1)[&rate=5.555433369518234E-4]:5.751481321095E-2,43[&rate=5.555433369518234E-4]:6.844251965645E-1)[&rate=5.555433369518234E-4]:9.194147949796E-2)[&rate=5.555433369518234E-4]:7.913281653809E-2)[&rate=5.555433369518234E-4]:1.334803461486E-1)[&rate=5.555433369518234E-4]:4.159716650652E-2)[&rate=5.555433369518234E-4]:7.111695149037E-3)[&rate=5.555433369518234E-4]:3.545512152975E-1,(38[&rate=5.555433369518234E-4]:8.697327566008E-1,((146[&rate=5.555433369518234E-4]:6.420720925497E-1,((39[&rate=5.555433369518234E-4]:5.145434720382E-1,(((((142[&rate=5.555433369518234E-4]:5.689039569325E-1,(144[&rate=5.555433369518234E-4]:2.843977889771E-1,(141[&rate=5.555433369518234E-4]:1.868908785624E-1,145[&rate=5.555433369518234E-4]:1.8963060459E-1)[&rate=5.555433369518234E-4]:1.002466364421E-1)[&rate=5.555433369518234E-4]:2.790267159004E-1)[&rate=5.555433369518234E-4]:1.021070125365E0,(((((105[&rate=5.555433369518234E-4]:6.472980289226E-1,110[&rate=5.555433369518234E-4]:6.692158371417E-1)[&rate=5.555433369518234E-4]:7.60739454087E-2,(((113[&rate=5.555433369518234E-4]:6.595028062816E-1,(14[&rate=5.555433369518234E-4]:5.285027236903E-1,(4[&rate=5.555433369518234E-4]:5.783355522786E-2,30[&rate=5.555433369518234E-4]:2.304362949539E-1)[&rate=5.555433369518234E-4]:4.131349218873E-1)[&rate=5.555433369518234E-4]:1.310000825913E-1)[&rate=5.555433369518234E-4]:6.168251700274E-3,112[&rate=5.555433369518234E-4]:6.656710579819E-1)[&rate=5.555433369518234E-4]:8.683099121529E-3,(9[&rate=5.555433369518234E-4]:2.694874814434E-1,117[&rate=5.555433369518234E-4]:2.80446385553E-1)[&rate=5.555433369518234E-4]:3.966474975779E-1)[&rate=5.555433369518234E-4]:7.641507750173E-2)[&rate=5.555433369518234E-4]:4.72411150761E-1,((((13[&rate=5.555433369518234E-4]:2.665346605641E-1,19[&rate=5.555433369518234E-4]:3.048908249478E-1)[&rate=5.555433369518234E-4]:3.580878725965E-1,115[&rate=5.555433369518234E-4]:5.424307523387E-1)[&rate=5.555433369518234E-4]:3.297267108728E-1,((108[&rate=5.555433369518234E-4]:3.204714904072E-1,107[&rate=5.555433369518234E-4]:3.232112164345E-1)[&rate=5.555433369518234E-4]:3.097523979265E-1,(114[&rate=5.555433369518234E-4]:1.591081681606E-1,109[&rate=5.555433369518234E-4]:2.385602229551E-1)[&rate=5.555433369518234E-4]:4.135814735977E-1)[&rate=5.555433369518234E-4]:2.994678214533E-1)[&rate=5.555433369518234E-4]:9.395703034045E-2,(((139[&rate=5.555433369518234E-4]:5.201932418459E-1,(104[&rate=5.555433369518234E-4]:2.020934165491E-1,(111[&rate=5.555433369518234E-4]:1.135834976285E-1,106[&rate=5.555433369518234E-4]:9.714514146412E-2)[&rate=5.555433369518234E-4]:1.04948275085E-1)[&rate=5.555433369518234E-4]:1.26319003379E-1)[&rate=5.555433369518234E-4]:2.797683007427E-1,116[&rate=5.555433369518234E-4]:5.47906748068E-1)[&rate=5.555433369518234E-4]:5.261843423348E-2,(148[&rate=5.555433369518234E-4]:2.147006941724E-1,143[&rate=5.555433369518234E-4]:2.11960968145E-1)[&rate=5.555433369518234E-4]:4.241806525128E-1)[&rate=5.555433369518234E-4]:3.655893112505E-1)[&rate=5.555433369518234E-4]:1.748741109922E-1)[&rate=5.555433369518234E-4]:1.310042608288E-1,(((23[&rate=5.555433369518234E-4]:5.196619155065E-1,(25[&rate=5.555433369518234E-4]:2.289118579671E-1,20[&rate=5.555433369518234E-4]:2.097337757753E-1)[&rate=5.555433369518234E-4]:3.017089616491E-1)[&rate=5.555433369518234E-4]:2.49829067133E-1,(11[&rate=5.555433369518234E-4]:3.354546346097E-1,140[&rate=5.555433369518234E-4]:3.162765524179E-1)[&rate=5.555433369518234E-4]:3.491048411806E-1)[&rate=5.555433369518234E-4]:3.821903524379E-1,102[&rate=5.555433369518234E-4]:9.964035707151E-4)[&rate=5.555433369518234E-4]:2.792156398846E-1)[&rate=5.555433369518234E-4]:6.283580525526E-2,((24[&rate=5.555433369518234E-4]:7.697845301033E-1,17[&rate=5.555433369518234E-4]:7.204694616102E-1)[&rate=5.555433369518234E-4]:2.39672247894E-1,((28[&rate=5.555433369518234E-4]:7.461960121595E-1,21[&rate=5.555433369518234E-4]:7.215384779131E-1)[&rate=5.555433369518234E-4]:1.11640448775E-1,1[&rate=5.555433369518234E-4]:7.15350910716E-2)[&rate=5.555433369518234E-4]:1.570997691175E-1)[&rate=5.555433369518234E-4]:4.952349063297E-1)[&rate=5.555433369518234E-4]:3.508911210084E-4)[&rate=5.555433369518234E-4]:6.107717667231E-2,((3[&rate=5.555433369518234E-4]:5.463015710128E-1,((89[&rate=5.555433369518234E-4]:1.855821734913E-1,88[&rate=5.555433369518234E-4]:1.718835433542E-1)[&rate=5.555433369518234E-4]:2.194839691075E-1,(((92[&rate=5.555433369518234E-4]:1.053521191422E-1,(91[&rate=5.555433369518234E-4]:4.873579068682E-2,90[&rate=5.555433369518234E-4]:4.873579068682E-2)[&rate=5.555433369518234E-4]:5.661632845542E-2)[&rate=5.555433369518234E-4]:6.382880658466E-2,87[&rate=5.555433369518234E-4]:1.554822955899E-1)[&rate=5.555433369518234E-4]:2.405272784236E-2,((84[&rate=5.555433369518234E-4]:9.08546214015E-2,93[&rate=5.555433369518234E-4]:1.045532515385E-1)[&rate=5.555433369518234E-4]:2.339845412413E-2,((85[&rate=5.555433369518234E-4]:7.321405228101E-2,83[&rate=5.555433369518234E-4]:7.321405228101E-2)[&rate=5.555433369518234E-4]:3.277648945098E-2,86[&rate=5.555433369518234E-4]:1.05990541732E-1)[&rate=5.555433369518234E-4]:8.262533793638E-3)[&rate=5.555433369518234E-4]:6.528194790661E-2)[&rate=5.555433369518234E-4]:2.118324890295E-1)[&rate=5.555433369518234E-4]:6.946600859482E-1)[&rate=5.555433369518234E-4]:2.445998320948E-2,(18[&rate=5.555433369518234E-4]:5.9050991541E-1,(6[&rate=5.555433369518234E-4]:4.047116964961E-1,(10[&rate=5.555433369518234E-4]:2.356977770715E-1,15[&rate=5.555433369518234E-4]:2.74053941455E-1)[&rate=5.555433369518234E-4]:1.85452275589E-1)[&rate=5.555433369518234E-4]:1.227845202838E-1)[&rate=5.555433369518234E-4]:9.532013196282E-2)[&rate=5.555433369518234E-4]:8.309746362543E-1)[&rate=5.555433369518234E-4]:5.315504078263E-1,101[&rate=5.555433369518234E-4]:9.305468722753E-1)[&rate=5.555433369518234E-4]:4.873686358884E-1,40[&rate=5.555433369518234E-4]:4.447513491699E-1)[&rate=5.555433369518234E-4]:6.979212286837E-2)[&rate=5.555433369518234E-4]:5.02015583076E-3,147[&rate=5.555433369518234E-4]:5.769406770493E-1)[&rate=5.555433369518234E-4]:2.289885445795E-3)[&rate=5.555433369518234E-4]:2.063301626759E-2,((16[&rate=5.555433369518234E-4]:2.527816397526E0,(97[&rate=5.555433369518234E-4]:2.331479559481E-1,((((22[&rate=5.555433369518234E-4]:5.392410896789E-1,27[&rate=5.555433369518234E-4]:5.556794458433E-1)[&rate=5.555433369518234E-4]:1.373119141943E-1,(7[&rate=5.555433369518234E-4]:1.875325391842E-1,8[&rate=5.555433369518234E-4]:1.875325391842E-1)[&rate=5.555433369518234E-4]:3.931300537301E-1)[&rate=5.555433369518234E-4]:8.927340115352E-2,(2[&rate=5.555433369518234E-4]:5.043094637103E-1,31[&rate=5.555433369518234E-4]:7.317067239844E-1)[&rate=5.555433369518234E-4]:8.891420159037E-2)[&rate=5.555433369518234E-4]:2.009619225531E-1,26[&rate=5.555433369518234E-4]:9.777472316895E-1)[&rate=5.555433369518234E-4]:1.46672642229E0)[&rate=5.555433369518234E-4]:1.381372640949E-1)[&rate=5.555433369518234E-4]:9.017209235544E-2,(((99[&rate=5.555433369518234E-4]:5.252186183587E-1,96[&rate=5.555433369518234E-4]:4.896994926759E-1)[&rate=5.555433369518234E-4]:1.126401406149E-1,98[&rate=5.555433369518234E-4]:6.160008354764E-1)[&rate=5.555433369518234E-4]:3.454974191215E-2,((94[&rate=5.555433369518234E-4]:2.343168828489E-1,100[&rate=5.555433369518234E-4]:2.343168828489E-1)[&rate=5.555433369518234E-4]:2.138589231129E-1,95[&rate=5.555433369518234E-4]:5.328752595139E-1)[&rate=5.555433369518234E-4]:1.286042796234E-1)[&rate=5.555433369518234E-4]:1.036028692243E-2)[&rate=5.555433369518234E-4]:9.990965817742E-3)[&rate=5.555433369518234E-4]:3.955522379475E-1)[&rate=5.555433369518234E-4]:3.613049733091E-1)[&rate=5.555433369518234E-4]:1.91654058683E-1,(((((((137[&rate=5.555433369518234E-4]:5.97559669287E-1,134[&rate=5.555433369518234E-4]:5.263267925748E-1)[&rate=5.555433369518234E-4]:1.038706191157E-1,133[&rate=5.555433369518234E-4]:6.603343979917E-1)[&rate=5.555433369518234E-4]:7.854060290916E-1,((52[&rate=5.555433369518234E-4]:6.377237813197E-1,(((12[&rate=5.555433369518234E-4]:2.776912684355E-1,5[&rate=5.555433369518234E-4]:2.393351040521E-1)[&rate=5.555433369518234E-4]:1.334843045718E-1,29[&rate=5.555433369518234E-4]:5.180248880759E-1)[&rate=5.555433369518234E-4]:1.890142243293E-1,103[&rate=5.555433369518234E-4]:4.741624000764E-1)[&rate=5.555433369518234E-4]:1.827855115804E0)[&rate=5.555433369518234E-4]:2.830649363269E-2,((75[&rate=5.555433369518234E-4]:5.147163615242E-1,((74[&rate=5.555433369518234E-4]:4.064577100596E-1,76[&rate=5.555433369518234E-4]:4.064577100596E-1)[&rate=5.555433369518234E-4]:9.132422751738E-2,70[&rate=5.555433369518234E-4]:4.594257731935E-1)[&rate=5.555433369518234E-4]:1.693442394724E-2)[&rate=5.555433369518234E-4]:7.087512078823E-2,(((((80[&rate=5.555433369518234E-4]:1.616800574104E-1,81[&rate=5.555433369518234E-4]:1.616800574104E-1)[&rate=5.555433369518234E-4]:1.144653016578E-1,(((72[&rate=5.555433369518234E-4]:7.709257710293E-3,78[&rate=5.555433369518234E-4]:2.962706592961E-2)[&rate=5.555433369518234E-4]:9.874144803486E-2,79[&rate=5.555433369518234E-4]:1.283685139645E-1)[&rate=5.555433369518234E-4]:9.496007916592E-2,82[&rate=5.555433369518234E-4]:2.315477712125E-1)[&rate=5.555433369518234E-4]:6.103594402011E-2)[&rate=5.555433369518234E-4]:1.962476240932E-2,73[&rate=5.555433369518234E-4]:3.450851899706E-1)[&rate=5.555433369518234E-4]:2.929310545849E-2,77[&rate=5.555433369518234E-4]:3.688988433744E-1)[&rate=5.555433369518234E-4]:1.029635478959E-2,71[&rate=5.555433369518234E-4]:3.161814995339E-1)[&rate=5.555433369518234E-4]:2.009168320937E-1)[&rate=5.555433369518234E-4]:8.187051299406E-1)[&rate=5.555433369518234E-4]:5.827376474081E-3)[&rate=5.555433369518234E-4]:1.465900297544E-1,53[&rate=5.555433369518234E-4]:8.102509598695E-1)[&rate=5.555433369518234E-4]:3.198658803678E-1,125[&rate=5.555433369518234E-4]:9.197343265761E-1)[&rate=5.555433369518234E-4]:4.313443806049E-1,(68[&rate=5.555433369518234E-4]:8.217165865244E-1,(57[&rate=5.555433369518234E-4]:4.459568197489E-1,(((37[&rate=5.555433369518234E-4]:3.453133248335E-1,(54[&rate=5.555433369518234E-4]:1.072298143936E-1,58[&rate=5.555433369518234E-4]:1.646068635739E-1)[&rate=5.555433369518234E-4]:1.615807781995E-1)[&rate=5.555433369518234E-4]:1.254777015779E-2,59[&rate=5.555433369518234E-4]:3.196097288711E-1)[&rate=5.555433369518234E-4]:7.863756937487E-2,(55[&rate=5.555433369518234E-4]:3.496659130467E-1,56[&rate=5.555433369518234E-4]:3.496659130467E-1)[&rate=5.555433369518234E-4]:4.03846638876E-2)[&rate=5.555433369518234E-4]:4.497728106579E-2)[&rate=5.555433369518234E-4]:4.276723350816E-1)[&rate=5.555433369518234E-4]:3.626954539898E-1)[&rate=5.555433369518234E-4]:3.059364002449E-2,((((120[&rate=5.555433369518234E-4]:1.85496850224E0,126[&rate=5.555433369518234E-4]:1.165156390555E0)[&rate=5.555433369518234E-4]:3.609333245973E-1,(67[&rate=5.555433369518234E-4]:1.607628447764E-1,(123[&rate=5.555433369518234E-4]:2.380945294763E-1,(122[&rate=5.555433369518234E-4]:2.198888814897E-1,124[&rate=5.555433369518234E-4]:2.171566410526E-1)[&rate=5.555433369518234E-4]:1.820564798663E-2)[&rate=5.555433369518234E-4]:4.239408656407E-1)[&rate=5.555433369518234E-4]:1.181526806908E-1)[&rate=5.555433369518234E-4]:8.969833849619E-4,66[&rate=5.555433369518234E-4]:2.798125088521E-1)[&rate=5.555433369518234E-4]:6.209814486972E-2,(119[&rate=5.555433369518234E-4]:2.28184180017E0,(135[&rate=5.555433369518234E-4]:6.355465048618E-1,(138[&rate=5.555433369518234E-4]:2.240425568943E-1,136[&rate=5.555433369518234E-4]:9.253570757906E-2)[&rate=5.555433369518234E-4]:6.115039479676E-1)[&rate=5.555433369518234E-4]:1.298350089829E0)[&rate=5.555433369518234E-4]:9.294556588012E-2)[&rate=5.555433369518234E-4]:3.253743890446E-1)[&rate=5.555433369518234E-4]:1.53041299311E-1)[&rate=5.555433369518234E-4]:6.699544808915E-2,33[&rate=5.555433369518234E-4]:7.869735372124E-3)[&rate=5.555433369518234E-4]:2.838655201186E-2,32[&rate=5.555433369518234E-4]:3.077683532927E-2)[&rate=5.555433369518234E-4]:3.92418290002E-2);
tree STATE_13230000 [&joint=-20960.605541837933,lnP=-20960.605541837933] = [&R] ((33[&rate=5.480506935924093E-4]:2.540654500986E-2,(32[&rate=5.480506935924093E-4]:3.667823551662E-3,(34[&rate=5.480506935924093E-4]:5.909146392951E-3,((((135[&rate=5.480506935924093E-4]:5.607470235869E-1,(138[&rate=5.480506935924093E-4]:3.07735264257E-1,136[&rate=5.480506935924093E-4]:1.762284149418E-1)[&rate=5.480506935924093E-4]:4.530117593299E-1)[&rate=5.480506935924093E-4]:9.206594792598E-1,(120[&rate=5.480506935924093E-4]:1.702391563245E0,126[&rate=5.480506935924093E-4]:1.01257945156E0)[&rate=5.480506935924093E-4]:3.10697341221E-2)[&rate=5.480506935924093E-4]:8.23529001163E-2,119[&rate=5.480506935924093E-4]:1.911704608442E0)[&rate=5.480506935924093E-4]:6.683297829522E-1,((67[&rate=5.480506935924093E-4]:2.864895716653E-1,(122[&rate=5.480506935924093E-4]:2.701231238661E-1,(123[&rate=5.480506935924093E-4]:2.043268363478E-1,124[&rate=5.480506935924093E-4]:2.015945959107E-1)[&rate=5.480506935924093E-4]:6.579628751826E-2)[&rate=5.480506935924093E-4]:5.176389981399E-1)[&rate=5.480506935924093E-4]:2.007185030305E-1,66[&rate=5.480506935924093E-4]:4.872080746957E-1)[&rate=5.480506935924093E-4]:5.99496043701E-2)[&rate=5.480506935924093E-4]:3.217651659572E-1)[&rate=5.480506935924093E-4]:1.96764853778E-2)[&rate=5.480506935924093E-4]:1.625926940348E-2)[&rate=5.480506935924093E-4]:2.62867250253E-2,((((((((134[&rate=5.480506935924093E-4]:2.331902055097E-1,133[&rate=5.480506935924093E-4]:2.633271918108E-1)[&rate=5.480506935924093E-4]:1.19854083129E-2,137[&rate=5.480506935924093E-4]:3.164084905348E-1)[&rate=5.480506935924093E-4]:1.138765717378E0,((((12[&rate=5.480506935924093E-4]:3.231849327804E-1,5[&rate=5.480506935924093E-4]:2.848287683969E-1)[&rate=5.480506935924093E-4]:1.795639821265E-1,29[&rate=5.480506935924093E-4]:6.095982299754E-1)[&rate=5.480506935924093E-4]:1.59741299778E-1,103[&rate=5.480506935924093E-4]:5.364628174246E-1)[&rate=5.480506935924093E-4]:1.73902017564E0,53[&rate=5.480506935924093E-4]:6.029925371926E-1)[&rate=5.480506935924093E-4]:2.900628334082E-2)[&rate=5.480506935924093E-4]:1.452189372996E-1,(((((71[&rate=5.480506935924093E-4]:6.89732543726E-2,82[&rate=5.480506935924093E-4]:1.045896927287E-1)[&rate=5.480506935924093E-4]:1.46640534824E-1,((72[&rate=5.480506935924093E-4]:1.485646307157E-2,78[&rate=5.480506935924093E-4]:3.677427129088E-2)[&rate=5.480506935924093E-4]:7.159575568502E-2,79[&rate=5.480506935924093E-4]:1.083700269759E-1)[&rate=5.480506935924093E-4]:1.346410224947E-1)[&rate=5.480506935924093E-4]:2.504020007203E-1,(80[&rate=5.480506935924093E-4]:3.085180055266E-1,81[&rate=5.480506935924093E-4]:3.085180055266E-1)[&rate=5.480506935924093E-4]:1.766758665821E-1)[&rate=5.480506935924093E-4]:7.187520296416E-3,(77[&rate=5.480506935924093E-4]:2.497734021002E-1,73[&rate=5.480506935924093E-4]:2.55252854155E-1)[&rate=5.480506935924093E-4]:2.864436067433E-1)[&rate=5.480506935924093E-4]:1.79565432117E-1,(((70[&rate=5.480506935924093E-4]:4.733565938118E-1,76[&rate=5.480506935924093E-4]:5.117127581953E-1)[&rate=5.480506935924093E-4]:1.615713888545E-2,74[&rate=5.480506935924093E-4]:5.278698970807E-1)[&rate=5.480506935924093E-4]:2.424762639602E-2,75[&rate=5.480506935924093E-4]:5.521175234767E-1)[&rate=5.480506935924093E-4]:1.691443695385E-1)[&rate=5.480506935924093E-4]:8.024189234299E-1)[&rate=5.480506935924093E-4]:2.708151810568E-2,52[&rate=5.480506935924093E-4]:8.1249599725E-1)[&rate=5.480506935924093E-4]:2.875428464174E-1,125[&rate=5.480506935924093E-4]:8.814596086948E-1)[&rate=5.480506935924093E-4]:1.568372083709E-1,(68[&rate=5.480506935924093E-4]:4.590051803162E-1,((((55[&rate=5.480506935924093E-4]:2.797674558732E-1,56[&rate=5.480506935924093E-4]:2.797674558732E-1)[&rate=5.480506935924093E-4]:9.451369964171E-2,(57[&rate=5.480506935924093E-4]:3.598730151653E-1,58[&rate=5.480506935924093E-4]:3.762664577882E-1)[&rate=5.480506935924093E-4]:2.533710209839E-2)[&rate=5.480506935924093E-4]:1.177868728252E-2,(37[&rate=5.480506935924093E-4]:3.994708189992E-1,54[&rate=5.480506935924093E-4]:3.229680867588E-1)[&rate=5.480506935924093E-4]:3.303711123006E-2)[&rate=5.480506935924093E-4]:2.803678850132E-2,59[&rate=5.480506935924093E-4]:4.222933526104E-1)[&rate=5.480506935924093E-4]:8.589215557481E-2)[&rate=5.480506935924093E-4]:4.126249700827E-1)[&rate=5.480506935924093E-4]:4.035336647664E-1,(((35[&rate=5.480506935924093E-4]:2.099536516466E-3,((121[&rate=5.480506935924093E-4]:1.946698050525E0,127[&rate=5.480506935924093E-4]:2.387793940936E0)[&rate=5.480506935924093E-4]:1.403534208959E-1,36[&rate=5.480506935924093E-4]:7.599416626201E-3)[&rate=5.480506935924093E-4]:4.107546235602E-2)[&rate=5.480506935924093E-4]:2.794199003731E-1,(((((65[&rate=5.480506935924093E-4]:2.080916651255E-1,62[&rate=5.480506935924093E-4]:3.998724870433E-1)[&rate=5.480506935924093E-4]:1.914019522419E-3,(64[&rate=5.480506935924093E-4]:2.496337523581E-1,60[&rate=5.480506935924093E-4]:9.89488208514E-2)[&rate=5.480506935924093E-4]:1.110568637966E-1)[&rate=5.480506935924093E-4]:1.238435948147E-1,(63[&rate=5.480506935924093E-4]:9.963233077338E-3,61[&rate=5.480506935924093E-4]:5.105912348838E-2)[&rate=5.480506935924093E-4]:4.74570977892E-1)[&rate=5.480506935924093E-4]:1.11301248832E0,((((132[&rate=5.480506935924093E-4]:2.205219330396E-1,(130[&rate=5.480506935924093E-4]:1.534749708316E-1,131[&rate=5.480506935924093E-4]:1.56214696859E-1)[&rate=5.480506935924093E-4]:6.430723618067E-2)[&rate=5.480506935924093E-4]:8.708194656248E-2,129[&rate=5.480506935924093E-4]:3.048641535747E-1)[&rate=5.480506935924093E-4]:5.296001388329E-1,(118[&rate=5.480506935924093E-4]:8.600422891632E-1,69[&rate=5.480506935924093E-4]:8.710011932728E-1)[&rate=5.480506935924093E-4]:1.114083046144E-1)[&rate=5.480506935924093E-4]:4.270695971992E-1,128[&rate=5.480506935924093E-4]:1.258794163579E0)[&rate=5.480506935924093E-4]:2.401223987237E-1)[&rate=5.480506935924093E-4]:1.908556644974E-1,(45[&rate=5.480506935924093E-4]:7.609409327347E-1,(((50[&rate=5.480506935924093E-4]:3.952916212231E-1,49[&rate=5.480506935924093E-4]:3.952916212231E-1)[&rate=5.480506935924093E-4]:1.160200330872E-1,(51[&rate=5.480506935924093E-4]:2.543725772138E-1,(47[&rate=5.480506935924093E-4]:7.473511523649E-3,44[&rate=5.480506935924093E-4]:2.009030649397E-3)[&rate=5.480506935924093E-4]:2.742214700617E-1)[&rate=5.480506935924093E-4]:2.624035579708E-1)[&rate=5.480506935924093E-4]:1.270278529863E-1,((46[&rate=5.480506935924093E-4]:5.612043172527E-1,(41[&rate=5.480506935924093E-4]:4.812346012655E-1,(48[&rate=5.480506935924093E-4]:3.688583267581E-1,42[&rate=5.480506935924093E-4]:3.306069606379E-1)[&rate=5.480506935924093E-4]:1.560921215018E-1)[&rate=5.480506935924093E-4]:2.532490724428E-2)[&rate=5.480506935924093E-4]:2.728288023536E-2,43[&rate=5.480506935924093E-4]:5.884871974881E-1)[&rate=5.480506935924093E-4]:8.263919505424E-2)[&rate=5.480506935924093E-4]:9.801126150379E-2)[&rate=5.480506935924093E-4]:1.554350817745E-1)[&rate=5.480506935924093E-4]:1.205143333766E-1)[&rate=5.480506935924093E-4]:2.430404489775E-1,(38[&rate=5.480506935924093E-4]:8.732408851315E-1,(((((((6[&rate=5.480506935924093E-4]:6.297443816473E-1,(10[&rate=5.480506935924093E-4]:4.888866626307E-1,15[&rate=5.480506935924093E-4]:5.272428270142E-1)[&rate=5.480506935924093E-4]:1.572960751809E-1)[&rate=5.480506935924093E-4]:4.822196949688E-2,(3[&rate=5.480506935924093E-4]:4.050698435026E-1,18[&rate=5.480506935924093E-4]:5.201383366532E-1)[&rate=5.480506935924093E-4]:2.208417131211E-1)[&rate=5.480506935924093E-4]:6.016422511868E-1,((89[&rate=5.480506935924093E-4]:1.400555351364E-1,88[&rate=5.480506935924093E-4]:1.263569049994E-1)[&rate=5.480506935924093E-4]:1.849765587E-1,(((((85[&rate=5.480506935924093E-4]:4.909901880454E-2,(86[&rate=5.480506935924093E-4]:4.152949987047E-2,84[&rate=5.480506935924093E-4]:4.152949987047E-2)[&rate=5.480506935924093E-4]:7.569518934069E-3)[&rate=5.480506935924093E-4]:1.251042889538E-2,93[&rate=5.480506935924093E-4]:7.530807783694E-2)[&rate=5.480506935924093E-4]:4.411488743476E-2,83[&rate=5.480506935924093E-4]:1.057243351347E-1)[&rate=5.480506935924093E-4]:5.873526049139E-2,(92[&rate=5.480506935924093E-4]:3.449454509309E-2,(91[&rate=5.480506935924093E-4]:2.661241621113E-2,90[&rate=5.480506935924093E-4]:2.661241621113E-2)[&rate=5.480506935924093E-4]:7.882128881963E-3)[&rate=5.480506935924093E-4]:1.4366368067E-1)[&rate=5.480506935924093E-4]:5.182099936015E-2,87[&rate=5.480506935924093E-4]:2.162805949862E-1)[&rate=5.480506935924093E-4]:9.505286871322E-2)[&rate=5.480506935924093E-4]:1.455946371508E0)[&rate=5.480506935924093E-4]:3.198960383038E-1,((142[&rate=5.480506935924093E-4]:6.514136447789E-1,((144[&rate=5.480506935924093E-4]:1.109205202182E-1,141[&rate=5.480506935924093E-4]:1.136602462456E-1)[&rate=5.480506935924093E-4]:5.203068204492E-2,145[&rate=5.480506935924093E-4]:1.684306543181E-1)[&rate=5.480506935924093E-4]:4.829829904608E-1)[&rate=5.480506935924093E-4]:1.075568667702E0,((((105[&rate=5.480506935924093E-4]:3.876994093437E-1,110[&rate=5.480506935924093E-4]:4.096172175628E-1)[&rate=5.480506935924093E-4]:3.528710642005E-1,(((117[&rate=5.480506935924093E-4]:3.752173537068E-1,9[&rate=5.480506935924093E-4]:3.642584495971E-1)[&rate=5.480506935924093E-4]:2.93836070973E-1,((14[&rate=5.480506935924093E-4]:5.668382474585E-1,(4[&rate=5.480506935924093E-4]:1.327315565434E-1,30[&rate=5.480506935924093E-4]:3.053342962694E-1)[&rate=5.480506935924093E-4]:3.765724443399E-1)[&rate=5.480506935924093E-4]:6.914622338848E-2,113[&rate=5.480506935924093E-4]:6.35984470847E-1)[&rate=5.480506935924093E-4]:3.032922780523E-2)[&rate=5.480506935924093E-4]:5.388555317128E-2,112[&rate=5.480506935924093E-4]:7.201992518235E-1)[&rate=5.480506935924093E-4]:4.776848199448E-2)[&rate=5.480506935924093E-4]:3.894656115007E-1,(((148[&rate=5.480506935924093E-4]:4.073358733516E-1,143[&rate=5.480506935924093E-4]:4.045961473243E-1)[&rate=5.480506935924093E-4]:2.83946074807E-1,(116[&rate=5.480506935924093E-4]:6.288557729382E-1,(139[&rate=5.480506935924093E-4]:7.141643137022E-1,((111[&rate=5.480506935924093E-4]:1.990859406461E-1,104[&rate=5.480506935924093E-4]:1.826475844817E-1)[&rate=5.480506935924093E-4]:2.054085068021E-1,106[&rate=5.480506935924093E-4]:3.880560912838E-1)[&rate=5.480506935924093E-4]:1.343274005007E-1)[&rate=5.480506935924093E-4]:1.667462537565E-1)[&rate=5.480506935924093E-4]:2.407001083675E-2)[&rate=5.480506935924093E-4]:2.622700180101E-1,(((109[&rate=5.480506935924093E-4]:4.717198536528E-1,114[&rate=5.480506935924093E-4]:3.922677988583E-1)[&rate=5.480506935924093E-4]:1.641150747936E-1,(108[&rate=5.480506935924093E-4]:3.821570026255E-1,107[&rate=5.480506935924093E-4]:3.848967286529E-1)[&rate=5.480506935924093E-4]:2.317601176018E-1)[&rate=5.480506935924093E-4]:1.866146674141E-1,((13[&rate=5.480506935924093E-4]:3.451175756355E-1,19[&rate=5.480506935924093E-4]:3.834737400192E-1)[&rate=5.480506935924093E-4]:1.583725602821E-1,115[&rate=5.480506935924093E-4]:4.212983550957E-1)[&rate=5.480506935924093E-4]:3.216991859702E-1)[&rate=5.480506935924093E-4]:1.721982607191E-1)[&rate=5.480506935924093E-4]:1.600457627118E-1)[&rate=5.480506935924093E-4]:3.609304257349E-1,((102[&rate=5.480506935924093E-4]:9.105458869315E-2,((23[&rate=5.480506935924093E-4]:7.009701440373E-1,(25[&rate=5.480506935924093E-4]:3.976598993765E-1,20[&rate=5.480506935924093E-4]:3.784818171848E-1)[&rate=5.480506935924093E-4]:3.142691487704E-1)[&rate=5.480506935924093E-4]:1.174546246898E-1,(11[&rate=5.480506935924093E-4]:4.540181712449E-1,140[&rate=5.480506935924093E-4]:4.348400890532E-1)[&rate=5.480506935924093E-4]:2.79475090633E-1)[&rate=5.480506935924093E-4]:4.233147514728E-1)[&rate=5.480506935924093E-4]:2.822684383675E-1,((24[&rate=5.480506935924093E-4]:9.473933438256E-1,17[&rate=5.480506935924093E-4]:8.980782753325E-1)[&rate=5.480506935924093E-4]:1.326164973347E-1,((21[&rate=5.480506935924093E-4]:7.695845657302E-1,28[&rate=5.480506935924093E-4]:7.942420999766E-1)[&rate=5.480506935924093E-4]:1.617989069149E-1,1[&rate=5.480506935924093E-4]:1.697396370286E-1)[&rate=5.480506935924093E-4]:1.294482863236E-1)[&rate=5.480506935924093E-4]:4.549570215167E-1)[&rate=5.480506935924093E-4]:7.10681412533E-2)[&rate=5.480506935924093E-4]:3.601580170154E-2)[&rate=5.480506935924093E-4]:6.978260212612E-2)[&rate=5.480506935924093E-4]:3.865201735297E-1,101[&rate=5.480506935924093E-4]:9.312302936164E-1)[&rate=5.480506935924093E-4]:5.618063558185E-1,146[&rate=5.480506935924093E-4]:6.400910696761E-1)[&rate=5.480506935924093E-4]:1.040681521927E-1,((39[&rate=5.480506935924093E-4]:5.278072235446E-1,(147[&rate=5.480506935924093E-4]:5.645927875764E-1,(((((31[&rate=5.480506935924093E-4]:6.198252748839E-1,2[&rate=5.480506935924093E-4]:3.924280146099E-1)[&rate=5.480506935924093E-4]:2.800222812117E-1,(26[&rate=5.480506935924093E-4]:8.114186490577E-1,(7[&rate=5.480506935924093E-4]:4.03312090328E-1,8[&rate=5.480506935924093E-4]:4.03312090328E-1)[&rate=5.480506935924093E-4]:3.012572436611E-1)[&rate=5.480506935924093E-4]:4.459329059953E-2)[&rate=5.480506935924093E-4]:9.263953864511E-3,(22[&rate=5.480506935924093E-4]:4.540119811597E-1,27[&rate=5.480506935924093E-4]:4.70450337324E-1)[&rate=5.480506935924093E-4]:4.003050082524E-1)[&rate=5.480506935924093E-4]:1.72039599107E0,97[&rate=5.480506935924093E-4]:3.743461865601E-1)[&rate=5.480506935924093E-4]:2.129340141056E-2,16[&rate=5.480506935924093E-4]:2.552170765454E0)[&rate=5.480506935924093E-4]:4.053789905923E-2)[&rate=5.480506935924093E-4]:2.059148514853E-2)[&rate=5.480506935924093E-4]:5.525181685603E-2,((98[&rate=5.480506935924093E-4]:6.997222845775E-1,((94[&rate=5.480506935924093E-4]:2.077925200898E-1,100[&rate=5.480506935924093E-4]:2.077925200898E-1)[&rate=5.480506935924093E-4]:2.845756557429E-1,95[&rate=5.480506935924093E-4]:5.770676293848E-1)[&rate=5.480506935924093E-4]:1.335836169414E-1)[&rate=5.480506935924093E-4]:1.010194827E-3,((40[&rate=5.480506935924093E-4]:4.58524175469E-1,99[&rate=5.480506935924093E-4]:6.087973995126E-1)[&rate=5.480506935924093E-4]:5.120222657194E-2,96[&rate=5.480506935924093E-4]:6.244805004016E-1)[&rate=5.480506935924093E-4]:6.259077681723E-2)[&rate=5.480506935924093E-4]:1.074186154245E-2)[&rate=5.480506935924093E-4]:4.088160223318E-2)[&rate=5.480506935924093E-4]:3.176062534267E-1)[&rate=5.480506935924093E-4]:2.53684447251E-1)[&rate=5.480506935924093E-4]:2.028832915262E-1)[&rate=5.480506935924093E-4]:2.037021474365E-1);
tree STATE_13240000 [&joint=-20974.173915575953,lnP=-20974.173915575953] = [&R] (33[&rate=4.6492019777952584E-4]:4.742784874424E-2,((32[&rate=4.6492019777952584E-4]:5.506901823269E-4,((67[&rate=4.6492019777952584E-4]:2.093228117609E-1,(122[&rate=4.6492019777952584E-4]:3.347847123189E-1,(124[&rate=4.6492019777952584E-4]:2.136583216613E-1,123[&rate=4.6492019777952584E-4]:2.163905620984E-1)[&rate=4.6492019777952584E-4]:1.183941502205E-1)[&rate=4.6492019777952584E-4]:3.758106497827E-1)[&rate=4.6492019777952584E-4]:2.300110250066E-1,(66[&rate=4.6492019777952584E-4]:3.75626039907E-1,(((119[&rate=4.6492019777952584E-4]:1.099352463118E0,120[&rate=4.6492019777952584E-4]:1.003462052159E0)[&rate=4.6492019777952584E-4]:5.488596754076E-2,(135[&rate=4.6492019777952584E-4]:4.879688376713E-1,(138[&rate=4.6492019777952584E-4]:4.703407774891E-1,136[&rate=4.6492019777952584E-4]:3.388339281739E-1)[&rate=4.6492019777952584E-4]:2.176280601823E-1)[&rate=4.6492019777952584E-4]:3.183243875083E-1)[&rate=4.6492019777952584E-4]:7.456318108071E-1,126[&rate=4.6492019777952584E-4]:1.114167718822E0)[&rate=4.6492019777952584E-4]:5.086325107696E-1)[&rate=4.6492019777952584E-4]:6.370779686048E-2)[&rate=4.6492019777952584E-4]:4.46148360264E-1)[&rate=4.6492019777952584E-4]:1.387171139762E-2,(34[&rate=4.6492019777952584E-4]:8.81733548592E-3,((((((134[&rate=4.6492019777952584E-4]:7.270649391627E-1,(137[&rate=4.6492019777952584E-4]:5.757969458503E-1,133[&rate=4.6492019777952584E-4]:5.347010554392E-1)[&rate=4.6492019777952584E-4]:2.225008700246E-1)[&rate=4.6492019777952584E-4]:8.013654611674E-1,((((77[&rate=4.6492019777952584E-4]:3.031932628953E-1,73[&rate=4.6492019777952584E-4]:3.0867271495E-1)[&rate=4.6492019777952584E-4]:2.508675494839E-1,((80[&rate=4.6492019777952584E-4]:5.381512460358E-2,81[&rate=4.6492019777952584E-4]:5.381512460358E-2)[&rate=4.6492019777952584E-4]:4.210066777006E-1,(((79[&rate=4.6492019777952584E-4]:9.221135774346E-2,71[&rate=4.6492019777952584E-4]:6.481409746943E-2)[&rate=4.6492019777952584E-4]:1.014321632504E-1,(72[&rate=4.6492019777952584E-4]:5.411945634715E-2,78[&rate=4.6492019777952584E-4]:7.603726456647E-2)[&rate=4.6492019777952584E-4]:1.176062564274E-1)[&rate=4.6492019777952584E-4]:1.429367411533E-2,82[&rate=4.6492019777952584E-4]:2.161563731913E-1)[&rate=4.6492019777952584E-4]:2.751037852773E-1)[&rate=4.6492019777952584E-4]:3.540339363661E-2)[&rate=4.6492019777952584E-4]:2.445810661284E-1,(((76[&rate=4.6492019777952584E-4]:5.088453983143E-1,70[&rate=4.6492019777952584E-4]:4.704892339309E-1)[&rate=4.6492019777952584E-4]:1.061347985939E-2,74[&rate=4.6492019777952584E-4]:5.194588781737E-1)[&rate=4.6492019777952584E-4]:1.220923672418E-1,75[&rate=4.6492019777952584E-4]:6.415512454155E-1)[&rate=4.6492019777952584E-4]:1.625700851468E-1)[&rate=4.6492019777952584E-4]:5.832729067031E-1,53[&rate=4.6492019777952584E-4]:6.409311786532E-1)[&rate=4.6492019777952584E-4]:1.355567110099E-1)[&rate=4.6492019777952584E-4]:7.045676758056E-2,(52[&rate=4.6492019777952584E-4]:6.941312941252E-1,(((12[&rate=4.6492019777952584E-4]:6.125010876936E-2,5[&rate=4.6492019777952584E-4]:2.28939443859E-2)[&rate=4.6492019777952584E-4]:3.066847470395E-1,29[&rate=4.6492019777952584E-4]:4.747841708774E-1)[&rate=4.6492019777952584E-4]:3.938432562091E-1,103[&rate=4.6492019777952584E-4]:6.357507147577E-1)[&rate=4.6492019777952584E-4]:1.722674313928E0)[&rate=4.6492019777952584E-4]:1.610100844298E-1)[&rate=4.6492019777952584E-4]:4.784885413017E-1,125[&rate=4.6492019777952584E-4]:1.115050684884E0)[&rate=4.6492019777952584E-4]:3.441200761595E-1,(68[&rate=4.6492019777952584E-4]:6.533431961843E-1,((((55[&rate=4.6492019777952584E-4]:1.780035211268E-1,56[&rate=4.6492019777952584E-4]:1.780035211268E-1)[&rate=4.6492019777952584E-4]:1.736351925433E-1,37[&rate=4.6492019777952584E-4]:3.980868011019E-1)[&rate=4.6492019777952584E-4]:5.684193750284E-2,(54[&rate=4.6492019777952584E-4]:2.784695885048E-1,(58[&rate=4.6492019777952584E-4]:1.040712473782E-1,59[&rate=4.6492019777952584E-4]:8.494556431804E-2)[&rate=4.6492019777952584E-4]:2.31775390307E-1)[&rate=4.6492019777952584E-4]:9.99564178595E-2)[&rate=4.6492019777952584E-4]:4.137060188132E-2,57[&rate=4.6492019777952584E-4]:4.60780214803E-1)[&rate=4.6492019777952584E-4]:2.444755496874E-1)[&rate=4.6492019777952584E-4]:6.391608981926E-1)[&rate=4.6492019777952584E-4]:8.635062604206E-2,(((35[&rate=4.6492019777952584E-4]:1.874224455566E-1,(127[&rate=4.6492019777952584E-4]:2.60756781991E0,(36[&rate=4.6492019777952584E-4]:2.256721581233E-2,121[&rate=4.6492019777952584E-4]:2.102019270607E0)[&rate=4.6492019777952584E-4]:6.445265889187E-2)[&rate=4.6492019777952584E-4]:1.469779133182E-1)[&rate=4.6492019777952584E-4]:4.015704653049E-1,(((((65[&rate=4.6492019777952584E-4]:2.900990061444E-1,62[&rate=4.6492019777952584E-4]:4.818798280622E-1)[&rate=4.6492019777952584E-4]:1.998159152365E-2,(64[&rate=4.6492019777952584E-4]:1.614388709373E-1,60[&rate=4.6492019777952584E-4]:1.075393943056E-2)[&rate=4.6492019777952584E-4]:2.993266582375E-1)[&rate=4.6492019777952584E-4]:2.92326534712E-1,(63[&rate=4.6492019777952584E-4]:2.673026948219E-1,61[&rate=4.6492019777952584E-4]:3.08398585233E-1)[&rate=4.6492019777952584E-4]:4.857893690649E-1)[&rate=4.6492019777952584E-4]:8.336380472386E-1,(128[&rate=4.6492019777952584E-4]:1.320183640178E0,((118[&rate=4.6492019777952584E-4]:9.005136810149E-1,69[&rate=4.6492019777952584E-4]:9.114725851246E-1)[&rate=4.6492019777952584E-4]:6.408037315328E-2,((131[&rate=4.6492019777952584E-4]:1.526577552466E-1,130[&rate=4.6492019777952584E-4]:1.499180292192E-1)[&rate=4.6492019777952584E-4]:1.337691901339E-1,(129[&rate=4.6492019777952584E-4]:1.368881903927E-1,132[&rate=4.6492019777952584E-4]:1.396279164201E-1)[&rate=4.6492019777952584E-4]:1.467990289604E-1)[&rate=4.6492019777952584E-4]:5.439205334452E-1)[&rate=4.6492019777952584E-4]:4.953156134071E-1)[&rate=4.6492019777952584E-4]:1.679163339612E-1)[&rate=4.6492019777952584E-4]:3.141817907746E-1,(45[&rate=4.6492019777952584E-4]:8.071931398236E-1,(((46[&rate=4.6492019777952584E-4]:6.089645826748E-1,(41[&rate=4.6492019777952584E-4]:4.856931851165E-1,(42[&rate=4.6492019777952584E-4]:3.563505524656E-1,48[&rate=4.6492019777952584E-4]:3.946019185858E-1)[&rate=4.6492019777952584E-4]:1.348071135252E-1)[&rate=4.6492019777952584E-4]:6.86265888153E-2)[&rate=4.6492019777952584E-4]:7.325154942554E-3,43[&rate=4.6492019777952584E-4]:6.162897376173E-1)[&rate=4.6492019777952584E-4]:5.329095560241E-2,(((47[&rate=4.6492019777952584E-4]:1.284734776753E-2,44[&rate=4.6492019777952584E-4]:7.382866893273E-3)[&rate=4.6492019777952584E-4]:4.669328964112E-1,51[&rate=4.6492019777952584E-4]:4.524578398073E-1)[&rate=4.6492019777952584E-4]:1.641705330732E-1,(50[&rate=4.6492019777952584E-4]:4.971724044418E-1,49[&rate=4.6492019777952584E-4]:4.971724044418E-1)[&rate=4.6492019777952584E-4]:1.139914875644E-1)[&rate=4.6492019777952584E-4]:2.562991596782E-2)[&rate=4.6492019777952584E-4]:1.458091679153E-1)[&rate=4.6492019777952584E-4]:2.216924127988E-1)[&rate=4.6492019777952584E-4]:3.154782692355E-1)[&rate=4.6492019777952584E-4]:1.523787470384E-1,(38[&rate=4.6492019777952584E-4]:9.546976778106E-1,(((39[&rate=4.6492019777952584E-4]:5.318474935484E-1,(16[&rate=4.6492019777952584E-4]:2.504501597999E0,147[&rate=4.6492019777952584E-4]:4.763857210622E-1)[&rate=4.6492019777952584E-4]:1.128388216665E-1)[&rate=4.6492019777952584E-4]:3.167538811729E-1,(((((96[&rate=4.6492019777952584E-4]:5.826074290616E-1,99[&rate=4.6492019777952584E-4]:6.181265547445E-1)[&rate=4.6492019777952584E-4]:4.600687174088E-2,98[&rate=4.6492019777952584E-4]:6.422755029882E-1)[&rate=4.6492019777952584E-4]:1.238804416764E-2,((94[&rate=4.6492019777952584E-4]:2.764551658316E-1,100[&rate=4.6492019777952584E-4]:2.764551658316E-1)[&rate=4.6492019777952584E-4]:1.520990322209E-1,95[&rate=4.6492019777952584E-4]:5.132536516046E-1)[&rate=4.6492019777952584E-4]:1.523388573E-1)[&rate=4.6492019777952584E-4]:1.650265125572E-1,((((((((113[&rate=4.6492019777952584E-4]:7.361239134598E-1,((14[&rate=4.6492019777952584E-4]:5.529217001405E-1,(4[&rate=4.6492019777952584E-4]:3.240354843342E-1,30[&rate=4.6492019777952584E-4]:4.966382240602E-1)[&rate=4.6492019777952584E-4]:1.713519692311E-1)[&rate=4.6492019777952584E-4]:1.732423034426E-1,112[&rate=4.6492019777952584E-4]:7.261640035831E-1)[&rate=4.6492019777952584E-4]:9.959909876715E-3)[&rate=4.6492019777952584E-4]:2.17974220352E-2,(117[&rate=4.6492019777952584E-4]:1.828797392602E-1,9[&rate=4.6492019777952584E-4]:1.719208351506E-1)[&rate=4.6492019777952584E-4]:5.777813222624E-1)[&rate=4.6492019777952584E-4]:3.763845884209E-1,(105[&rate=4.6492019777952584E-4]:7.530344984466E-1,110[&rate=4.6492019777952584E-4]:7.749523066657E-1)[&rate=4.6492019777952584E-4]:3.538741651955E-1)[&rate=4.6492019777952584E-4]:2.482603287737E-1,((((104[&rate=4.6492019777952584E-4]:3.00731173585E-1,139[&rate=4.6492019777952584E-4]:4.925119955027E-1)[&rate=4.6492019777952584E-4]:1.474676865059E-1,(106[&rate=4.6492019777952584E-4]:8.422030458391E-2,111[&rate=4.6492019777952584E-4]:1.006586607483E-1)[&rate=4.6492019777952584E-4]:3.639785555069E-1)[&rate=4.6492019777952584E-4]:2.959303807382E-1,(116[&rate=4.6492019777952584E-4]:6.302720412383E-1,(148[&rate=4.6492019777952584E-4]:3.410029371702E-1,143[&rate=4.6492019777952584E-4]:3.382632111429E-1)[&rate=4.6492019777952584E-4]:3.276252684518E-1)[&rate=4.6492019777952584E-4]:5.358322698793E-2)[&rate=4.6492019777952584E-4]:4.735272018628E-1,((((114[&rate=4.6492019777952584E-4]:4.475554110097E-1,107[&rate=4.6492019777952584E-4]:5.078293836125E-1)[&rate=4.6492019777952584E-4]:6.219593212213E-2,109[&rate=4.6492019777952584E-4]:5.892033979263E-1)[&rate=4.6492019777952584E-4]:1.377485104725E-1,108[&rate=4.6492019777952584E-4]:7.050341001797E-1)[&rate=4.6492019777952584E-4]:2.235071173693E-1,(115[&rate=4.6492019777952584E-4]:8.664991069594E-1,(13[&rate=4.6492019777952584E-4]:7.183356597707E-1,19[&rate=4.6492019777952584E-4]:7.566918241544E-1)[&rate=4.6492019777952584E-4]:2.303552280106E-1)[&rate=4.6492019777952584E-4]:4.507864014232E-3)[&rate=4.6492019777952584E-4]:2.863754991154E-1)[&rate=4.6492019777952584E-4]:1.429920017787E-1)[&rate=4.6492019777952584E-4]:6.131021700892E-2,((((1[&rate=4.6492019777952584E-4]:6.003971453324E-2,((21[&rate=4.6492019777952584E-4]:5.794542694841E-1,17[&rate=4.6492019777952584E-4]:5.493172831827E-1)[&rate=4.6492019777952584E-4]:1.509514134147E-1,28[&rate=4.6492019777952584E-4]:7.550632171453E-1)[&rate=4.6492019777952584E-4]:9.12778672509E-2)[&rate=4.6492019777952584E-4]:1.687338929486E-1,24[&rate=4.6492019777952584E-4]:1.00959552529E0)[&rate=4.6492019777952584E-4]:3.783707140587E-1,(102[&rate=4.6492019777952584E-4]:8.153905357923E-2,((23[&rate=4.6492019777952584E-4]:6.100633827057E-1,(25[&rate=4.6492019777952584E-4]:2.754133685228E-1,20[&rate=4.6492019777952584E-4]:2.56235286331E-1)[&rate=4.6492019777952584E-4]:3.456089182926E-1)[&rate=4.6492019777952584E-4]:3.50698820036E-1,(11[&rate=4.6492019777952584E-4]:4.937854869332E-1,140[&rate=4.6492019777952584E-4]:4.746074047415E-1)[&rate=4.6492019777952584E-4]:3.820452089593E-1)[&rate=4.6492019777952584E-4]:2.714617823442E-1)[&rate=4.6492019777952584E-4]:1.447833501532E-1)[&rate=4.6492019777952584E-4]:3.68198478037E-2,(142[&rate=4.6492019777952584E-4]:4.384581850697E-1,((141[&rate=4.6492019777952584E-4]:2.122139567173E-1,145[&rate=4.6492019777952584E-4]:2.149536827449E-1)[&rate=4.6492019777952584E-4]:1.081936062828E-1,144[&rate=4.6492019777952584E-4]:3.176678369727E-1)[&rate=4.6492019777952584E-4]:1.153108960421E-1)[&rate=4.6492019777952584E-4]:1.071259408932E0)[&rate=4.6492019777952584E-4]:1.067616154228E-1)[&rate=4.6492019777952584E-4]:1.628432669986E-1,(((6[&rate=4.6492019777952584E-4]:6.657557344781E-1,(10[&rate=4.6492019777952584E-4]:4.056278695991E-1,15[&rate=4.6492019777952584E-4]:4.439840339826E-1)[&rate=4.6492019777952584E-4]:2.765662210433E-1)[&rate=4.6492019777952584E-4]:1.512816126016E-1,(3[&rate=4.6492019777952584E-4]:5.795430127611E-1,18[&rate=4.6492019777952584E-4]:6.946115059117E-1)[&rate=4.6492019777952584E-4]:1.854395397982E-1)[&rate=4.6492019777952584E-4]:4.956942693792E-2,(87[&rate=4.6492019777952584E-4]:2.370064364077E-1,((89[&rate=4.6492019777952584E-4]:2.642007160747E-2,88[&rate=4.6492019777952584E-4]:1.272144147045E-2)[&rate=4.6492019777952584E-4]:1.744134658574E-1,((92[&rate=4.6492019777952584E-4]:5.699263835307E-2,(91[&rate=4.6492019777952584E-4]:2.66617381594E-2,90[&rate=4.6492019777952584E-4]:2.66617381594E-2)[&rate=4.6492019777952584E-4]:3.033090019367E-2)[&rate=4.6492019777952584E-4]:1.126733600191E-1,(((84[&rate=4.6492019777952584E-4]:1.260306984301E-3,93[&rate=4.6492019777952584E-4]:1.495893712132E-2)[&rate=4.6492019777952584E-4]:6.187104692786E-2,(85[&rate=4.6492019777952584E-4]:3.027431532795E-2,86[&rate=4.6492019777952584E-4]:3.027431532795E-2)[&rate=4.6492019777952584E-4]:3.285703858422E-2)[&rate=4.6492019777952584E-4]:6.896378826534E-2,83[&rate=4.6492019777952584E-4]:1.320951421775E-1)[&rate=4.6492019777952584E-4]:2.38722260577E-2)[&rate=4.6492019777952584E-4]:3.116753909268E-2)[&rate=4.6492019777952584E-4]:4.987152907987E-2)[&rate=4.6492019777952584E-4]:1.117271570487E0)[&rate=4.6492019777952584E-4]:7.154554284331E-1)[&rate=4.6492019777952584E-4]:1.645158680517E-1,101[&rate=4.6492019777952584E-4]:6.917835499544E-1)[&rate=4.6492019777952584E-4]:7.366686526159E-1,(146[&rate=4.6492019777952584E-4]:5.709498162128E-1,(((26[&rate=4.6492019777952584E-4]:4.500030402842E-1,(7[&rate=4.6492019777952584E-4]:2.742564311918E-1,8[&rate=4.6492019777952584E-4]:2.742564311918E-1)[&rate=4.6492019777952584E-4]:6.889729402379E-2)[&rate=4.6492019777952584E-4]:1.965763007235E-1,((22[&rate=4.6492019777952584E-4]:2.919570867528E-1,27[&rate=4.6492019777952584E-4]:3.083954429172E-1)[&rate=4.6492019777952584E-4]:3.00196129894E-1,31[&rate=4.6492019777952584E-4]:6.469477371949E-1)[&rate=4.6492019777952584E-4]:4.346722025122E-2)[&rate=4.6492019777952584E-4]:1.27051017857E-1,2[&rate=4.6492019777952584E-4]:5.90068715029E-1)[&rate=4.6492019777952584E-4]:1.817388324778E0)[&rate=4.6492019777952584E-4]:4.556806598677E-3)[&rate=4.6492019777952584E-4]:2.359867155902E-1)[&rate=4.6492019777952584E-4]:1.033843504758E-1,97[&rate=4.6492019777952584E-4]:7.236208582764E-1)[&rate=4.6492019777952584E-4]:5.394226507875E-2)[&rate=4.6492019777952584E-4]:6.703609348306E-2,40[&rate=4.6492019777952584E-4]:9.156374682044E-1)[&rate=4.6492019777952584E-4]:1.073662205353E-1)[&rate=4.6492019777952584E-4]:3.890394266049E-1)[&rate=4.6492019777952584E-4]:8.976242474664E-2)[&rate=4.6492019777952584E-4]:4.069695146935E-2)[&rate=4.6492019777952584E-4]:2.752287431312E-2)[&rate=4.6492019777952584E-4]:2.752599510958E-2);
tree STATE_13250000 [&joint=-20984.93252698178,lnP=-20984.93252698178] = [&R] (((32[&rate=5.333146775884787E-4]:5.213397426154E-3,(34[&rate=5.333146775884787E-4]:1.176110407688E-2,((((((((133[&rate=5.333146775884787E-4]:6.730812553806E-1,(137[&rate=5.333146775884787E-4]:4.087004430228E-1,134[&rate=5.333146775884787E-4]:3.374675663106E-1)[&rate=5.333146775884787E-4]:3.054767027689E-1)[&rate=5.333146775884787E-4]:7.654743606749E-1,(((12[&rate=5.333146775884787E-4]:2.903450362335E-1,5[&rate=5.333146775884787E-4]:2.5198887185E-1)[&rate=5.333146775884787E-4]:2.886800286933E-1,29[&rate=5.333146775884787E-4]:6.858743799954E-1)[&rate=5.333146775884787E-4]:3.223078396982E-1,103[&rate=5.333146775884787E-4]:7.753055073648E-1)[&rate=5.333146775884787E-4]:1.553661067595E0)[&rate=5.333146775884787E-4]:9.198009881574E-2,52[&rate=5.333146775884787E-4]:7.566529392145E-1)[&rate=5.333146775884787E-4]:9.405383094467E-2,53[&rate=5.333146775884787E-4]:8.425100488478E-1)[&rate=5.333146775884787E-4]:1.984503171105E-3,((77[&rate=5.333146775884787E-4]:5.20637724178E-1,(((72[&rate=5.333146775884787E-4]:1.228333327559E-1,78[&rate=5.333146775884787E-4]:1.447511409753E-1)[&rate=5.333146775884787E-4]:2.448980159401E-1,((79[&rate=5.333146775884787E-4]:6.705477063832E-2,71[&rate=5.333146775884787E-4]:3.965751036429E-2)[&rate=5.333146775884787E-4]:2.011771542851E-1,82[&rate=5.333146775884787E-4]:2.764511030055E-1)[&rate=5.333146775884787E-4]:1.214172319919E-1)[&rate=5.333146775884787E-4]:9.301705731554E-2,(73[&rate=5.333146775884787E-4]:4.980874437531E-1,(80[&rate=5.333146775884787E-4]:1.647546485666E-1,81[&rate=5.333146775884787E-4]:1.647546485666E-1)[&rate=5.333146775884787E-4]:2.840177266934E-1)[&rate=5.333146775884787E-4]:2.567466088855E-2)[&rate=5.333146775884787E-4]:2.355071590992E-3)[&rate=5.333146775884787E-4]:1.11779475087E-1,(((70[&rate=5.333146775884787E-4]:2.413316798827E-1,76[&rate=5.333146775884787E-4]:2.796878442661E-1)[&rate=5.333146775884787E-4]:1.512357591559E-1,74[&rate=5.333146775884787E-4]:4.30923603422E-1)[&rate=5.333146775884787E-4]:1.296703775834E-1,75[&rate=5.333146775884787E-4]:5.605939810055E-1)[&rate=5.333146775884787E-4]:7.730267031425E-2)[&rate=5.333146775884787E-4]:9.530609593113E-1)[&rate=5.333146775884787E-4]:5.652454803086E-1,125[&rate=5.333146775884787E-4]:1.199357518666E0)[&rate=5.333146775884787E-4]:2.30574186353E-2,(68[&rate=5.333146775884787E-4]:7.69036703262E-1,(((37[&rate=5.333146775884787E-4]:4.224784911231E-1,(59[&rate=5.333146775884787E-4]:3.14683447259E-1,(55[&rate=5.333146775884787E-4]:2.886232754885E-1,54[&rate=5.333146775884787E-4]:2.585686306799E-1)[&rate=5.333146775884787E-4]:1.786345045882E-2)[&rate=5.333146775884787E-4]:6.954367774391E-2)[&rate=5.333146775884787E-4]:8.197505812416E-2,(58[&rate=5.333146775884787E-4]:4.659489009425E-1,56[&rate=5.333146775884787E-4]:4.386264965708E-1)[&rate=5.333146775884787E-4]:1.937896524466E-2)[&rate=5.333146775884787E-4]:5.014833576705E-2,57[&rate=5.333146775884787E-4]:5.190827593312E-1)[&rate=5.333146775884787E-4]:3.018665122369E-1)[&rate=5.333146775884787E-4]:2.867115673728E-1)[&rate=5.333146775884787E-4]:3.117286032027E-1,((((36[&rate=5.333146775884787E-4]:1.265810294362E-1,((127[&rate=5.333146775884787E-4]:1.673257351588E0,121[&rate=5.333146775884787E-4]:1.232161461177E0)[&rate=5.333146775884787E-4]:9.368638438802E-1,35[&rate=5.333146775884787E-4]:4.299790779713E-2)[&rate=5.333146775884787E-4]:3.700777917333E-2)[&rate=5.333146775884787E-4]:3.881956548801E-2,((118[&rate=5.333146775884787E-4]:5.287294264438E-1,(69[&rate=5.333146775884787E-4]:5.087328568728E-1,(((130[&rate=5.333146775884787E-4]:1.247974748734E-1,132[&rate=5.333146775884787E-4]:1.275372009008E-1)[&rate=5.333146775884787E-4]:4.988374238159E-2,129[&rate=5.333146775884787E-4]:1.74681217255E-1)[&rate=5.333146775884787E-4]:2.776307296483E-2,131[&rate=5.333146775884787E-4]:2.051840162472E-1)[&rate=5.333146775884787E-4]:1.583433611734E-1)[&rate=5.333146775884787E-4]:3.095547368068E-2)[&rate=5.333146775884787E-4]:1.003788935463E0,(128[&rate=5.333146775884787E-4]:1.344119849519E0,(((62[&rate=5.333146775884787E-4]:3.262701212507E-1,(60[&rate=5.333146775884787E-4]:7.015437646838E-2,64[&rate=5.333146775884787E-4]:2.208393079751E-1)[&rate=5.333146775884787E-4]:6.433492286456E-2)[&rate=5.333146775884787E-4]:1.558659922624E-1,65[&rate=5.333146775884787E-4]:2.903552915953E-1)[&rate=5.333146775884787E-4]:1.694950860583E-1,(63[&rate=5.333146775884787E-4]:1.465088098208E-1,61[&rate=5.333146775884787E-4]:1.876047002319E-1)[&rate=5.333146775884787E-4]:4.640264993394E-1)[&rate=5.333146775884787E-4]:8.322146773451E-1)[&rate=5.333146775884787E-4]:4.86724849905E-2)[&rate=5.333146775884787E-4]:2.548000412365E-1)[&rate=5.333146775884787E-4]:5.187140490068E-1,(45[&rate=5.333146775884787E-4]:9.815688625266E-1,(((51[&rate=5.333146775884787E-4]:4.59493435279E-1,(44[&rate=5.333146775884787E-4]:8.143917236004E-2,47[&rate=5.333146775884787E-4]:8.690365323429E-2)[&rate=5.333146775884787E-4]:3.999121864162E-1)[&rate=5.333146775884787E-4]:1.587704717769E-1,(50[&rate=5.333146775884787E-4]:5.989721823046E-1,49[&rate=5.333146775884787E-4]:5.989721823046E-1)[&rate=5.333146775884787E-4]:1.382724387711E-2)[&rate=5.333146775884787E-4]:4.142056513642E-2,(46[&rate=5.333146775884787E-4]:6.166419812038E-1,((48[&rate=5.333146775884787E-4]:5.280674190812E-1,(42[&rate=5.333146775884787E-4]:4.871291853547E-1,41[&rate=5.333146775884787E-4]:4.816647044805E-1)[&rate=5.333146775884787E-4]:2.686867606198E-3)[&rate=5.333146775884787E-4]:6.27224099177E-2,43[&rate=5.333146775884787E-4]:6.017187907474E-1)[&rate=5.333146775884787E-4]:1.492319045645E-2)[&rate=5.333146775884787E-4]:7.036489536002E-2)[&rate=5.333146775884787E-4]:3.027587072741E-1)[&rate=5.333146775884787E-4]:4.11341349935E-1)[&rate=5.333146775884787E-4]:1.164518743917E-1,(38[&rate=5.333146775884787E-4]:9.127047950721E-1,(((147[&rate=5.333146775884787E-4]:6.115255897431E-1,(16[&rate=5.333146775884787E-4]:2.634925172917E0,((39[&rate=5.333146775884787E-4]:5.152416917226E-1,((((26[&rate=5.333146775884787E-4]:5.286223546777E-1,(7[&rate=5.333146775884787E-4]:2.180132834759E-1,8[&rate=5.333146775884787E-4]:2.180132834759E-1)[&rate=5.333146775884787E-4]:2.037597561333E-1)[&rate=5.333146775884787E-4]:1.833589503848E-1,31[&rate=5.333146775884787E-4]:7.558169215009E-1)[&rate=5.333146775884787E-4]:1.118750728647E-1,(22[&rate=5.333146775884787E-4]:3.824471381195E-1,27[&rate=5.333146775884787E-4]:3.988854942839E-1)[&rate=5.333146775884787E-4]:4.30450335698E-1)[&rate=5.333146775884787E-4]:6.410671723452E-1,2[&rate=5.333146775884787E-4]:1.281361906437E0)[&rate=5.333146775884787E-4]:1.190605588115E0)[&rate=5.333146775884787E-4]:1.922782923168E-2,40[&rate=5.333146775884787E-4]:5.344695209543E-1)[&rate=5.333146775884787E-4]:1.496272584529E-2)[&rate=5.333146775884787E-4]:4.716293763146E-3)[&rate=5.333146775884787E-4]:8.763936166112E-5,(146[&rate=5.333146775884787E-4]:6.586590383194E-1,((((142[&rate=5.333146775884787E-4]:3.937361438309E-1,(145[&rate=5.333146775884787E-4]:3.116716107364E-1,(141[&rate=5.333146775884787E-4]:1.221631141915E-1,144[&rate=5.333146775884787E-4]:1.194233881641E-1)[&rate=5.333146775884787E-4]:1.867687705174E-1)[&rate=5.333146775884787E-4]:8.206453309444E-2)[&rate=5.333146775884787E-4]:1.230093253659E0,(((((23[&rate=5.333146775884787E-4]:5.860290960849E-1,(25[&rate=5.333146775884787E-4]:4.083843389507E-1,20[&rate=5.333146775884787E-4]:3.892062567589E-1)[&rate=5.333146775884787E-4]:1.886036612439E-1)[&rate=5.333146775884787E-4]:1.765312246572E-1,(11[&rate=5.333146775884787E-4]:3.232893407229E-1,140[&rate=5.333146775884787E-4]:3.041112585312E-1)[&rate=5.333146775884787E-4]:3.5433947317E-1)[&rate=5.333146775884787E-4]:4.174479412358E-1,102[&rate=5.333146775884787E-4]:2.932333047116E-2)[&rate=5.333146775884787E-4]:1.418073852973E-1,(1[&rate=5.333146775884787E-4]:2.660706859626E-1,(24[&rate=5.333146775884787E-4]:9.901985886952E-1,((21[&rate=5.333146775884787E-4]:7.140171250299E-1,17[&rate=5.333146775884787E-4]:6.838801387285E-1)[&rate=5.333146775884787E-4]:2.980943621046E-2,28[&rate=5.333146775884787E-4]:7.684840954868E-1)[&rate=5.333146775884787E-4]:2.271939452631E-1)[&rate=5.333146775884787E-4]:5.669401507561E-2)[&rate=5.333146775884787E-4]:2.858819476141E-1)[&rate=5.333146775884787E-4]:1.558843024777E-1,(((((112[&rate=5.333146775884787E-4]:5.722179027216E-1,14[&rate=5.333146775884787E-4]:5.722179027216E-1)[&rate=5.333146775884787E-4]:6.135909052704E-2,(4[&rate=5.333146775884787E-4]:1.264295827493E-1,30[&rate=5.333146775884787E-4]:2.990323224753E-1)[&rate=5.333146775884787E-4]:4.496131639242E-1)[&rate=5.333146775884787E-4]:8.0553964133E-2,((113[&rate=5.333146775884787E-4]:4.070650735632E-1,9[&rate=5.333146775884787E-4]:3.988458954811E-1)[&rate=5.333146775884787E-4]:1.471258395782E-1,117[&rate=5.333146775884787E-4]:5.56930639169E-1)[&rate=5.333146775884787E-4]:1.599400442402E-1)[&rate=5.333146775884787E-4]:1.392496745981E-1,(105[&rate=5.333146775884787E-4]:3.08890318172E-1,110[&rate=5.333146775884787E-4]:3.308081263911E-1)[&rate=5.333146775884787E-4]:5.17093053534E-1)[&rate=5.333146775884787E-4]:2.27582297142E-1,(((116[&rate=5.333146775884787E-4]:3.140781138025E-1,(106[&rate=5.333146775884787E-4]:1.845128519026E-1,((139[&rate=5.333146775884787E-4]:2.954341649381E-1,111[&rate=5.333146775884787E-4]:1.200916991847E-1)[&rate=5.333146775884787E-4]:7.803724623604E-2,104[&rate=5.333146775884787E-4]:1.816905892564E-1)[&rate=5.333146775884787E-4]:2.822262646244E-3)[&rate=5.333146775884787E-4]:1.898392345027E-1)[&rate=5.333146775884787E-4]:1.671210364758E-1,(148[&rate=5.333146775884787E-4]:2.371607235254E-1,143[&rate=5.333146775884787E-4]:2.34420997498E-1)[&rate=5.333146775884787E-4]:2.823945911367E-1)[&rate=5.333146775884787E-4]:2.354293947875E-1,(((114[&rate=5.333146775884787E-4]:2.38932329269E-1,(107[&rate=5.333146775884787E-4]:2.282150174407E-1,109[&rate=5.333146775884787E-4]:2.473930996324E-1)[&rate=5.333146775884787E-4]:7.099128443109E-2)[&rate=5.333146775884787E-4]:6.351647278473E-2,108[&rate=5.333146775884787E-4]:3.599830486292E-1)[&rate=5.333146775884787E-4]:3.978594468891E-1,((13[&rate=5.333146775884787E-4]:3.888431137365E-1,19[&rate=5.333146775884787E-4]:4.271992781202E-1)[&rate=5.333146775884787E-4]:3.729385706824E-1,115[&rate=5.333146775884787E-4]:6.795899035971E-1)[&rate=5.333146775884787E-4]:2.071834534582E-2)[&rate=5.333146775884787E-4]:1.632029612301E-2)[&rate=5.333146775884787E-4]:2.821426032341E-1)[&rate=5.333146775884787E-4]:3.200246918639E-1)[&rate=5.333146775884787E-4]:5.023903677763E-2)[&rate=5.333146775884787E-4]:1.906991949311E-1,(3[&rate=5.333146775884787E-4]:7.813022816637E-1,(((6[&rate=5.333146775884787E-4]:6.064712897479E-1,18[&rate=5.333146775884787E-4]:6.69484988378E-1)[&rate=5.333146775884787E-4]:2.151385688132E-2,(10[&rate=5.333146775884787E-4]:5.577730827797E-1,15[&rate=5.333146775884787E-4]:5.961292471632E-1)[&rate=5.333146775884787E-4]:8.665042001384E-2)[&rate=5.333146775884787E-4]:2.038716291155E-1,((89[&rate=5.333146775884787E-4]:1.582542061775E-2,88[&rate=5.333146775884787E-4]:2.126790480739E-3)[&rate=5.333146775884787E-4]:3.384110749742E-1,((((((93[&rate=5.333146775884787E-4]:2.846437231278E-2,84[&rate=5.333146775884787E-4]:1.476574217576E-2)[&rate=5.333146775884787E-4]:1.534053958586E-2,85[&rate=5.333146775884787E-4]:3.010628176162E-2)[&rate=5.333146775884787E-4]:5.087924077679E-2,83[&rate=5.333146775884787E-4]:8.098552253842E-2)[&rate=5.333146775884787E-4]:4.244594249431E-2,86[&rate=5.333146775884787E-4]:1.234314650327E-1)[&rate=5.333146775884787E-4]:1.370874982404E-2,87[&rate=5.333146775884787E-4]:1.371402148568E-1)[&rate=5.333146775884787E-4]:5.21867650618E-2,(92[&rate=5.333146775884787E-4]:7.119967660328E-2,(91[&rate=5.333146775884787E-4]:3.822785685038E-2,90[&rate=5.333146775884787E-4]:3.822785685038E-2)[&rate=5.333146775884787E-4]:3.297181975291E-2)[&rate=5.333146775884787E-4]:1.318259334523E-1)[&rate=5.333146775884787E-4]:1.512108855364E-1)[&rate=5.333146775884787E-4]:9.789901431664E-1)[&rate=5.333146775884787E-4]:1.500300439487E-3)[&rate=5.333146775884787E-4]:7.839112422639E-1)[&rate=5.333146775884787E-4]:3.900390357043E-1,101[&rate=5.333146775884787E-4]:9.525128336043E-1)[&rate=5.333146775884787E-4]:5.59091784474E-1)[&rate=5.333146775884787E-4]:1.579572083991E-2)[&rate=5.333146775884787E-4]:6.111433054198E-2,(((96[&rate=5.333146775884787E-4]:5.8209366315E-1,99[&rate=5.333146775884787E-4]:6.176127888329E-1)[&rate=5.333146775884787E-4]:4.528443225384E-2,((94[&rate=5.333146775884787E-4]:2.769218305173E-1,100[&rate=5.333146775884787E-4]:2.769218305173E-1)[&rate=5.333146775884787E-4]:1.939845832837E-1,95[&rate=5.333146775884787E-4]:5.55605867353E-1)[&rate=5.333146775884787E-4]:9.636239198523E-2)[&rate=5.333146775884787E-4]:5.217609291275E-2,(98[&rate=5.333146775884787E-4]:5.609320355379E-1,97[&rate=5.333146775884787E-4]:3.614784836254E-1)[&rate=5.333146775884787E-4]:1.322833549644E-1)[&rate=5.333146775884787E-4]:5.055042051044E-2)[&rate=5.333146775884787E-4]:3.656602955347E-1)[&rate=5.333146775884787E-4]:4.436518273003E-1)[&rate=5.333146775884787E-4]:6.576506020825E-2)[&rate=5.333146775884787E-4]:5.501856664176E-2)[&rate=5.333146775884787E-4]:1.537010156836E-2)[&rate=5.333146775884787E-4]:4.557457377357E-3,33[&rate=5.333146775884787E-4]:1.525030685823E-2)[&rate=5.333146775884787E-4]:1.283366621004E-1,(((119[&rate=5.333146775884787E-4]:2.384089537044E0,66[&rate=5.333146775884787E-4]:3.512128247155E-1)[&rate=5.333146775884787E-4]:1.822607523995E-1,(67[&rate=5.333146775884787E-4]:3.24988016836E-1,(122[&rate=5.333146775884787E-4]:3.222882389918E-1,(124[&rate=5.333146775884787E-4]:2.770790998392E-1,123[&rate=5.333146775884787E-4]:2.798113402763E-1)[&rate=5.333146775884787E-4]:4.247689871551E-2)[&rate=5.333146775884787E-4]:5.039723281848E-1)[&rate=5.333146775884787E-4]:2.084855602791E-1)[&rate=5.333146775884787E-4]:1.498189630672E-1,(126[&rate=5.333146775884787E-4]:1.598232118433E0,((135[&rate=5.333146775884787E-4]:4.884903689494E-1,(138[&rate=5.333146775884787E-4]:1.704348748708E-1,136[&rate=5.333146775884787E-4]:3.892802555563E-2)[&rate=5.333146775884787E-4]:5.180554940787E-1)[&rate=5.333146775884787E-4]:1.471054308398E-1,120[&rate=5.333146775884787E-4]:8.876505943097E-1)[&rate=5.333146775884787E-4]:1.400393635808E0)[&rate=5.333146775884787E-4]:3.32234611434E-1)[&rate=5.333146775884787E-4]:3.397464835709E-1);
tree STATE_13260000 [&joint=-20984.240019698573,lnP=-20984.240019698573] = [&R] ((33[&rate=5.677521506785467E-4]:7.719226076515E-3,32[&rate=5.677521506785467E-4]:2.2397740218E-3)[&rate=5.677521506785467E-4]:3.273426863134E-2,(((((((((((((72[&rate=5.677521506785467E-4]:4.387617891392E-2,78[&rate=5.677521506785467E-4]:6.579398713323E-2)[&rate=5.677521506785467E-4]:1.686244647272E-1,79[&rate=5.677521506785467E-4]:2.344184518604E-1)[&rate=5.677521506785467E-4]:5.245474763261E-2,82[&rate=5.677521506785467E-4]:2.950923775751E-1)[&rate=5.677521506785467E-4]:2.095556612947E-1,71[&rate=5.677521506785467E-4]:4.690316005137E-1)[&rate=5.677521506785467E-4]:8.46726391103E-2,((73[&rate=5.677521506785467E-4]:2.965860870819E-1,(80[&rate=5.677521506785467E-4]:1.181137624477E-1,81[&rate=5.677521506785467E-4]:1.181137624477E-1)[&rate=5.677521506785467E-4]:1.291572561411E-1)[&rate=5.677521506785467E-4]:2.720490865789E-1,77[&rate=5.677521506785467E-4]:5.631557216062E-1)[&rate=5.677521506785467E-4]:5.356221664797E-2)[&rate=5.677521506785467E-4]:1.258416887279E-1,(((76[&rate=5.677521506785467E-4]:4.998996011215E-1,70[&rate=5.677521506785467E-4]:4.615434367381E-1)[&rate=5.677521506785467E-4]:5.313374120829E-3,74[&rate=5.677521506785467E-4]:5.052129752424E-1)[&rate=5.677521506785467E-4]:8.036069516927E-2,75[&rate=5.677521506785467E-4]:5.855736704117E-1)[&rate=5.677521506785467E-4]:1.624654086251E-1)[&rate=5.677521506785467E-4]:6.107678111696E-1,(((137[&rate=5.677521506785467E-4]:4.508830249854E-1,133[&rate=5.677521506785467E-4]:4.097871345743E-1)[&rate=5.677521506785467E-4]:1.268181539455E-2,134[&rate=5.677521506785467E-4]:3.923319636677E-1)[&rate=5.677521506785467E-4]:7.952681053872E-1,((((12[&rate=5.677521506785467E-4]:2.317176922031E-1,5[&rate=5.677521506785467E-4]:1.933615278196E-1)[&rate=5.677521506785467E-4]:1.472754551613E-1,29[&rate=5.677521506785467E-4]:4.858424624329E-1)[&rate=5.677521506785467E-4]:2.255362442952E-1,103[&rate=5.677521506785467E-4]:4.785019943993E-1)[&rate=5.677521506785467E-4]:1.555887451689E0,52[&rate=5.677521506785467E-4]:3.700957115275E-1)[&rate=5.677521506785467E-4]:7.37585681718E-2)[&rate=5.677521506785467E-4]:1.766862732063E-1)[&rate=5.677521506785467E-4]:2.778897212127E-1,53[&rate=5.677521506785467E-4]:8.902335528069E-1)[&rate=5.677521506785467E-4]:5.34598526073E-1,125[&rate=5.677521506785467E-4]:1.214449565219E0)[&rate=5.677521506785467E-4]:8.463077200901E-2,(68[&rate=5.677521506785467E-4]:4.967471485126E-1,((((54[&rate=5.677521506785467E-4]:1.145154521415E-1,(59[&rate=5.677521506785467E-4]:3.315377699526E-2,58[&rate=5.677521506785467E-4]:5.227946005537E-2)[&rate=5.677521506785467E-4]:1.196130412664E-1)[&rate=5.677521506785467E-4]:1.826870085816E-1,37[&rate=5.677521506785467E-4]:3.737051929635E-1)[&rate=5.677521506785467E-4]:4.910282525733E-2,(55[&rate=5.677521506785467E-4]:3.350051704525E-1,56[&rate=5.677521506785467E-4]:3.350051704525E-1)[&rate=5.677521506785467E-4]:4.135476033649E-2)[&rate=5.677521506785467E-4]:2.98215392268E-2,57[&rate=5.677521506785467E-4]:4.171104317645E-1)[&rate=5.677521506785467E-4]:1.315492850542E-1)[&rate=5.677521506785467E-4]:6.356665220483E-1)[&rate=5.677521506785467E-4]:2.679170405319E-1,((((((51[&rate=5.677521506785467E-4]:4.274669334489E-1,47[&rate=5.677521506785467E-4]:4.547893378204E-1)[&rate=5.677521506785467E-4]:1.738618272581E-1,((45[&rate=5.677521506785467E-4]:4.792238405293E-1,44[&rate=5.677521506785467E-4]:4.819560809665E-1)[&rate=5.677521506785467E-4]:3.922589979058E-2,(50[&rate=5.677521506785467E-4]:3.45113237413E-1,49[&rate=5.677521506785467E-4]:3.45113237413E-1)[&rate=5.677521506785467E-4]:1.487463389726E-1)[&rate=5.677521506785467E-4]:1.020047034472E-1)[&rate=5.677521506785467E-4]:7.064408542335E-3,((43[&rate=5.677521506785467E-4]:4.931601767228E-1,(41[&rate=5.677521506785467E-4]:3.45623864388E-1,(42[&rate=5.677521506785467E-4]:3.058123163668E-1,48[&rate=5.677521506785467E-4]:3.44063682487E-1)[&rate=5.677521506785467E-4]:4.527602889543E-2)[&rate=5.677521506785467E-4]:9.289150359184E-2)[&rate=5.677521506785467E-4]:2.456726698735E-2,46[&rate=5.677521506785467E-4]:5.177274437101E-1)[&rate=5.677521506785467E-4]:1.179881299107E-1)[&rate=5.677521506785467E-4]:1.463001094739E-1,((64[&rate=5.677521506785467E-4]:4.004632036658E-1,(65[&rate=5.677521506785467E-4]:2.199002839884E-1,(62[&rate=5.677521506785467E-4]:3.208890902035E-1,60[&rate=5.677521506785467E-4]:1.291082682857E-1)[&rate=5.677521506785467E-4]:9.079201570265E-2)[&rate=5.677521506785467E-4]:2.987798817075E-2)[&rate=5.677521506785467E-4]:9.132058321879E-2,(63[&rate=5.677521506785467E-4]:3.867267671451E-1,61[&rate=5.677521506785467E-4]:4.278226575561E-1)[&rate=5.677521506785467E-4]:1.050570197396E-1)[&rate=5.677521506785467E-4]:1.154061524176E0)[&rate=5.677521506785467E-4]:1.894039540714E-1,(36[&rate=5.677521506785467E-4]:1.418135480217E-1,(35[&rate=5.677521506785467E-4]:3.592729177159E-2,((((69[&rate=5.677521506785467E-4]:5.958307938334E-1,118[&rate=5.677521506785467E-4]:5.848718897237E-1)[&rate=5.677521506785467E-4]:1.40290541175E-1,(131[&rate=5.677521506785467E-4]:3.671611839063E-1,((129[&rate=5.677521506785467E-4]:1.966112840494E-1,130[&rate=5.677521506785467E-4]:1.966112840494E-1)[&rate=5.677521506785467E-4]:9.597489243945E-2,132[&rate=5.677521506785467E-4]:2.953259025162E-1)[&rate=5.677521506785467E-4]:7.183528139009E-2)[&rate=5.677521506785467E-4]:2.237546716498E-1)[&rate=5.677521506785467E-4]:5.004880842203E-1,128[&rate=5.677521506785467E-4]:1.085924487722E0)[&rate=5.677521506785467E-4]:2.305509673294E-1,(127[&rate=5.677521506785467E-4]:2.303314833912E0,121[&rate=5.677521506785467E-4]:1.862218943502E0)[&rate=5.677521506785467E-4]:5.151678552207E-2)[&rate=5.677521506785467E-4]:2.482189600082E-1)[&rate=5.677521506785467E-4]:5.931091378434E-2)[&rate=5.677521506785467E-4]:1.126137993024E-1)[&rate=5.677521506785467E-4]:3.313807934181E-1,(38[&rate=5.677521506785467E-4]:7.75370712476E-1,((147[&rate=5.677521506785467E-4]:6.988846356333E-1,(((95[&rate=5.677521506785467E-4]:5.026157519521E-1,(94[&rate=5.677521506785467E-4]:3.839341287057E-1,100[&rate=5.677521506785467E-4]:3.839341287057E-1)[&rate=5.677521506785467E-4]:3.398216969434E-2)[&rate=5.677521506785467E-4]:1.160307792877E-1,(99[&rate=5.677521506785467E-4]:5.646810971695E-1,96[&rate=5.677521506785467E-4]:5.291619714866E-1)[&rate=5.677521506785467E-4]:6.48943958188E-2)[&rate=5.677521506785467E-4]:8.257481550728E-2,(97[&rate=5.677521506785467E-4]:2.72000005315E-1,98[&rate=5.677521506785467E-4]:4.714535572275E-1)[&rate=5.677521506785467E-4]:2.188388277708E-1)[&rate=5.677521506785467E-4]:7.963050200095E-2)[&rate=5.677521506785467E-4]:1.009452399231E-1,((((((26[&rate=5.677521506785467E-4]:6.914614087801E-1,(7[&rate=5.677521506785467E-4]:2.991491570346E-1,8[&rate=5.677521506785467E-4]:2.991491570346E-1)[&rate=5.677521506785467E-4]:2.854629366769E-1)[&rate=5.677521506785467E-4]:1.467187102656E-1,(31[&rate=5.677521506785467E-4]:7.350655740377E-1,(22[&rate=5.677521506785467E-4]:3.419912295491E-1,27[&rate=5.677521506785467E-4]:3.584295857135E-1)[&rate=5.677521506785467E-4]:3.382798239405E-1)[&rate=5.677521506785467E-4]:1.469501614464E-1)[&rate=5.677521506785467E-4]:1.165279373622E-1,2[&rate=5.677521506785467E-4]:7.711464125721E-1)[&rate=5.677521506785467E-4]:1.663913280586E0,(((((140[&rate=5.677521506785467E-4]:8.237237082834E-1,(11[&rate=5.677521506785467E-4]:7.373412269586E-1,(23[&rate=5.677521506785467E-4]:7.100113110736E-1,(25[&rate=5.677521506785467E-4]:5.789703192951E-1,20[&rate=5.677521506785467E-4]:5.597922371033E-1)[&rate=5.677521506785467E-4]:1.419998958882E-1)[&rate=5.677521506785467E-4]:1.122614227342E-1)[&rate=5.677521506785467E-4]:1.055605635166E-1)[&rate=5.677521506785467E-4]:3.195228490418E-1,((24[&rate=5.677521506785467E-4]:1.030472389603E0,(1[&rate=5.677521506785467E-4]:1.199088254E-1,((17[&rate=5.677521506785467E-4]:5.754513423475E-1,21[&rate=5.677521506785467E-4]:6.055883286489E-1)[&rate=5.677521506785467E-4]:8.96434380123E-2,28[&rate=5.677521506785467E-4]:7.198893009076E-1)[&rate=5.677521506785467E-4]:1.863208943554E-1)[&rate=5.677521506785467E-4]:1.297416463951E-1)[&rate=5.677521506785467E-4]:1.710969588697E-1,102[&rate=5.677521506785467E-4]:3.992551285676E-2)[&rate=5.677521506785467E-4]:5.674570200272E-2)[&rate=5.677521506785467E-4]:2.376632993279E-1,((((113[&rate=5.677521506785467E-4]:7.778694566709E-1,((112[&rate=5.677521506785467E-4]:4.304126170968E-1,117[&rate=5.677521506785467E-4]:4.331523431244E-1)[&rate=5.677521506785467E-4]:3.46406729642E-1,(9[&rate=5.677521506785467E-4]:7.587768886528E-1,((4[&rate=5.677521506785467E-4]:2.125148586298E-2,30[&rate=5.677521506785467E-4]:1.93854225589E-1)[&rate=5.677521506785467E-4]:6.36582703636E-1,14[&rate=5.677521506785467E-4]:7.153684360741E-1)[&rate=5.677521506785467E-4]:5.162763066073E-2)[&rate=5.677521506785467E-4]:9.823280003937E-3)[&rate=5.677521506785467E-4]:1.050109932135E-3)[&rate=5.677521506785467E-4]:1.619837310264E-1,(105[&rate=5.677521506785467E-4]:8.181445097438E-1,110[&rate=5.677521506785467E-4]:8.400623179629E-1)[&rate=5.677521506785467E-4]:9.431141767969E-2)[&rate=5.677521506785467E-4]:1.693005409027E-1,((((148[&rate=5.677521506785467E-4]:3.310419866673E-1,143[&rate=5.677521506785467E-4]:3.2830226064E-1)[&rate=5.677521506785467E-4]:3.680739444859E-1,((139[&rate=5.677521506785467E-4]:2.959471038295E-1,104[&rate=5.677521506785467E-4]:1.041662819117E-1)[&rate=5.677521506785467E-4]:3.010047368903E-2,(111[&rate=5.677521506785467E-4]:2.311903500847E-2,106[&rate=5.677521506785467E-4]:6.680678844095E-3)[&rate=5.677521506785467E-4]:1.275860767567E-1)[&rate=5.677521506785467E-4]:5.867669837716E-1)[&rate=5.677521506785467E-4]:6.46891434367E-2,116[&rate=5.677521506785467E-4]:7.254489102062E-1)[&rate=5.677521506785467E-4]:9.16080344118E-2,((((114[&rate=5.677521506785467E-4]:2.175375704571E-1,107[&rate=5.677521506785467E-4]:2.778115430599E-1)[&rate=5.677521506785467E-4]:1.196134035956E-1,109[&rate=5.677521506785467E-4]:4.166030288472E-1)[&rate=5.677521506785467E-4]:3.082204776421E-1,108[&rate=5.677521506785467E-4]:7.029056982702E-1)[&rate=5.677521506785467E-4]:4.71034534306E-2,((13[&rate=5.677521506785467E-4]:5.406323141681E-1,19[&rate=5.677521506785467E-4]:5.789884785518E-1)[&rate=5.677521506785467E-4]:2.236706123961E-1,115[&rate=5.677521506785467E-4]:6.821111457423E-1)[&rate=5.677521506785467E-4]:1.036375938305E-2)[&rate=5.677521506785467E-4]:1.245820394927E-1)[&rate=5.677521506785467E-4]:2.099050031601E-1)[&rate=5.677521506785467E-4]:1.329877122244E-1,(142[&rate=5.677521506785467E-4]:5.275230621776E-1,((145[&rate=5.677521506785467E-4]:8.422398374657E-2,141[&rate=5.677521506785467E-4]:8.148425771898E-2)[&rate=5.677521506785467E-4]:2.332273170002E-1,144[&rate=5.677521506785467E-4]:3.119718486918E-1)[&rate=5.677521506785467E-4]:2.100717614309E-1)[&rate=5.677521506785467E-4]:8.87221118373E-1)[&rate=5.677521506785467E-4]:1.661656761026E-1)[&rate=5.677521506785467E-4]:1.937426883301E-1,(((18[&rate=5.677521506785467E-4]:5.856223675624E-1,(10[&rate=5.677521506785467E-4]:4.234820084768E-1,15[&rate=5.677521506785467E-4]:4.618381728603E-1)[&rate=5.677521506785467E-4]:1.155650166198E-1)[&rate=5.677521506785467E-4]:1.09460653164E-1,6[&rate=5.677521506785467E-4]:6.320693220963E-1)[&rate=5.677521506785467E-4]:1.894903836156E-1,(((((92[&rate=5.677521506785467E-4]:5.105117779541E-2,(91[&rate=5.677521506785467E-4]:1.979395425797E-2,90[&rate=5.677521506785467E-4]:1.979395425797E-2)[&rate=5.677521506785467E-4]:3.125722353744E-2)[&rate=5.677521506785467E-4]:1.336896135349E-1,((84[&rate=5.677521506785467E-4]:1.035397187379E-2,93[&rate=5.677521506785467E-4]:2.40526020108E-2)[&rate=5.677521506785467E-4]:5.048937817644E-2,((83[&rate=5.677521506785467E-4]:4.884233988765E-3,86[&rate=5.677521506785467E-4]:4.884233988765E-3)[&rate=5.677521506785467E-4]:1.055896409418E-2,85[&rate=5.677521506785467E-4]:1.544319808295E-2)[&rate=5.677521506785467E-4]:4.540015196727E-2)[&rate=5.677521506785467E-4]:1.101988111431E-1)[&rate=5.677521506785467E-4]:1.870527891304E-3,87[&rate=5.677521506785467E-4]:1.729126890846E-1)[&rate=5.677521506785467E-4]:1.578795469408E-1,(89[&rate=5.677521506785467E-4]:5.075160063379E-2,88[&rate=5.677521506785467E-4]:3.705297049678E-2)[&rate=5.677521506785467E-4]:2.937392655286E-1)[&rate=5.677521506785467E-4]:8.386934783247E-1,3[&rate=5.677521506785467E-4]:6.29759686953E-1)[&rate=5.677521506785467E-4]:1.397452242384E-1)[&rate=5.677521506785467E-4]:7.558325652988E-1)[&rate=5.677521506785467E-4]:4.669175225492E-1,101[&rate=5.677521506785467E-4]:9.895152730117E-1)[&rate=5.677521506785467E-4]:4.619827763103E-1)[&rate=5.677521506785467E-4]:8.381855822176E-2,(40[&rate=5.677521506785467E-4]:5.028464736143E-1,(16[&rate=5.677521506785467E-4]:2.2874198578E0,39[&rate=5.677521506785467E-4]:2.019269316824E-1)[&rate=5.677521506785467E-4]:3.009195419319E-1)[&rate=5.677521506785467E-4]:5.930597493574E-2)[&rate=5.677521506785467E-4]:3.287822590317E-2,146[&rate=5.677521506785467E-4]:7.152492536881E-1)[&rate=5.677521506785467E-4]:1.474221519229E-1)[&rate=5.677521506785467E-4]:1.012238970289E-1)[&rate=5.677521506785467E-4]:3.66227532316E-1)[&rate=5.677521506785467E-4]:3.13377275044E-1)[&rate=5.677521506785467E-4]:8.155598049085E-3,((66[&rate=5.677521506785467E-4]:1.982147768717E-1,(126[&rate=5.677521506785467E-4]:8.706890480869E-1,(119[&rate=5.677521506785467E-4]:9.244614956675E-1,(120[&rate=5.677521506785467E-4]:8.143154538978E-1,(135[&rate=5.677521506785467E-4]:3.882024761855E-1,(138[&rate=5.677521506785467E-4]:2.101275176708E-1,136[&rate=5.677521506785467E-4]:7.862066835559E-2)[&rate=5.677521506785467E-4]:3.780749585148E-1)[&rate=5.677521506785467E-4]:1.740581831918E-1)[&rate=5.677521506785467E-4]:1.425563081084E-2)[&rate=5.677521506785467E-4]:7.319300750632E-1)[&rate=5.677521506785467E-4]:5.746999184697E-1)[&rate=5.677521506785467E-4]:3.139219400896E-1,(67[&rate=5.677521506785467E-4]:3.530100373833E-1,(122[&rate=5.677521506785467E-4]:3.345502773565E-1,(124[&rate=5.677521506785467E-4]:1.91872969706E-1,123[&rate=5.677521506785467E-4]:1.946052101431E-1)[&rate=5.677521506785467E-4]:1.399450672134E-1)[&rate=5.677521506785467E-4]:5.197323103675E-1)[&rate=5.677521506785467E-4]:1.591266795779E-1)[&rate=5.677521506785467E-4]:3.486289544084E-1)[&rate=5.677521506785467E-4]:3.097228497885E-3,34[&rate=5.677521506785467E-4]:8.492012373962E-4)[&rate=5.677521506785467E-4]:5.604264963483E-2);
tree STATE_13270000 [&joint=-20954.12378167912,lnP=-20954.12378167912] = [&R] ((33[&rate=5.74625431656827E-4]:3.333498033681E-3,(34[&rate=5.74625431656827E-4]:1.561095583291E-2,(((((35[&rate=5.74625431656827E-4]:7.727989668999E-3,36[&rate=5.74625431656827E-4]:5.430333213476E-2)[&rate=5.74625431656827E-4]:1.74262686353E-2,((121[&rate=5.74625431656827E-4]:1.880251485496E0,(128[&rate=5.74625431656827E-4]:1.155388796442E0,(((65[&rate=5.74625431656827E-4]:1.571373642853E-1,((64[&rate=5.74625431656827E-4]:2.046467734751E-1,62[&rate=5.74625431656827E-4]:2.457426638861E-1)[&rate=5.74625431656827E-4]:2.073245041061E-2,60[&rate=5.74625431656827E-4]:7.469429237899E-2)[&rate=5.74625431656827E-4]:8.244307190627E-2)[&rate=5.74625431656827E-4]:3.433714511837E-1,(63[&rate=5.74625431656827E-4]:2.102309727557E-1,61[&rate=5.74625431656827E-4]:2.513268631667E-1)[&rate=5.74625431656827E-4]:4.4096277422E-1)[&rate=5.74625431656827E-4]:5.798812206416E-1,((118[&rate=5.74625431656827E-4]:4.787015416074E-1,69[&rate=5.74625431656827E-4]:4.896604457171E-1)[&rate=5.74625431656827E-4]:2.000998458062E-1,(131[&rate=5.74625431656827E-4]:2.394816675673E-1,((129[&rate=5.74625431656827E-4]:1.257292800604E-1,132[&rate=5.74625431656827E-4]:1.284690060878E-1)[&rate=5.74625431656827E-4]:6.759480708441E-2,130[&rate=5.74625431656827E-4]:1.933240871449E-1)[&rate=5.74625431656827E-4]:4.341785439506E-2)[&rate=5.74625431656827E-4]:3.050731445038E-1)[&rate=5.74625431656827E-4]:5.933694706147E-1)[&rate=5.74625431656827E-4]:2.294396581112E-2)[&rate=5.74625431656827E-4]:1.276024150813E-1)[&rate=5.74625431656827E-4]:1.595640147848E-2,127[&rate=5.74625431656827E-4]:2.337303777385E0)[&rate=5.74625431656827E-4]:2.549737685901E-1)[&rate=5.74625431656827E-4]:1.970806764543E-1,(45[&rate=5.74625431656827E-4]:6.160602213987E-1,((50[&rate=5.74625431656827E-4]:4.915073500209E-1,49[&rate=5.74625431656827E-4]:4.915073500209E-1)[&rate=5.74625431656827E-4]:3.063425323156E-2,(51[&rate=5.74625431656827E-4]:5.0445387613E-1,(47[&rate=5.74625431656827E-4]:5.305689472772E-1,(((43[&rate=5.74625431656827E-4]:4.895798721945E-1,46[&rate=5.74625431656827E-4]:4.895798721945E-1)[&rate=5.74625431656827E-4]:1.903429106907E-2,(42[&rate=5.74625431656827E-4]:3.277818587428E-1,(48[&rate=5.74625431656827E-4]:3.590235746172E-1,41[&rate=5.74625431656827E-4]:3.153077276227E-1)[&rate=5.74625431656827E-4]:7.009650245867E-3)[&rate=5.74625431656827E-4]:1.31651976652E-1)[&rate=5.74625431656827E-4]:1.985291478252E-2,44[&rate=5.74625431656827E-4]:5.230025971718E-1)[&rate=5.74625431656827E-4]:2.101869231166E-3)[&rate=5.74625431656827E-4]:1.207333224242E-3)[&rate=5.74625431656827E-4]:2.315220799671E-2)[&rate=5.74625431656827E-4]:6.932845421189E-2)[&rate=5.74625431656827E-4]:3.615456243563E-1)[&rate=5.74625431656827E-4]:4.15401222448E-1,(38[&rate=5.74625431656827E-4]:8.394633704439E-1,((146[&rate=5.74625431656827E-4]:5.300917556655E-1,97[&rate=5.74625431656827E-4]:3.388349250644E-1)[&rate=5.74625431656827E-4]:2.202631445018E-1,((((95[&rate=5.74625431656827E-4]:4.1416800446E-1,(94[&rate=5.74625431656827E-4]:3.190755351474E-1,100[&rate=5.74625431656827E-4]:3.190755351474E-1)[&rate=5.74625431656827E-4]:1.03930157605E-2)[&rate=5.74625431656827E-4]:1.611100460272E-1,(99[&rate=5.74625431656827E-4]:4.158535797024E-1,96[&rate=5.74625431656827E-4]:3.803344540195E-1)[&rate=5.74625431656827E-4]:1.703534325333E-1)[&rate=5.74625431656827E-4]:5.484155525758E-2,98[&rate=5.74625431656827E-4]:6.19190643996E-1)[&rate=5.74625431656827E-4]:1.365125574078E-1,(((147[&rate=5.74625431656827E-4]:4.714856055926E-1,(16[&rate=5.74625431656827E-4]:2.391852337097E0,((((22[&rate=5.74625431656827E-4]:5.033345914895E-1,27[&rate=5.74625431656827E-4]:5.197729476539E-1)[&rate=5.74625431656827E-4]:3.064883680207E-1,((26[&rate=5.74625431656827E-4]:5.806048629947E-1,(7[&rate=5.74625431656827E-4]:2.27723797256E-1,8[&rate=5.74625431656827E-4]:2.27723797256E-1)[&rate=5.74625431656827E-4]:2.460317506702E-1)[&rate=5.74625431656827E-4]:7.935426472013E-2,31[&rate=5.74625431656827E-4]:7.037947441533E-1)[&rate=5.74625431656827E-4]:1.60822735905E-1)[&rate=5.74625431656827E-4]:1.165444043348E-1,2[&rate=5.74625431656827E-4]:7.53764624119E-1)[&rate=5.74625431656827E-4]:1.505084685862E0,39[&rate=5.74625431656827E-4]:3.021235071513E-1)[&rate=5.74625431656827E-4]:4.235903828477E-3)[&rate=5.74625431656827E-4]:1.077491454324E-1)[&rate=5.74625431656827E-4]:4.007857641204E-2,((((142[&rate=5.74625431656827E-4]:5.551123395007E-1,((141[&rate=5.74625431656827E-4]:2.612550016766E-1,145[&rate=5.74625431656827E-4]:2.639947277042E-1)[&rate=5.74625431656827E-4]:5.182344196865E-2,144[&rate=5.74625431656827E-4]:3.103387176179E-1)[&rate=5.74625431656827E-4]:2.392941698279E-1)[&rate=5.74625431656827E-4]:1.065656275337E0,((((113[&rate=5.74625431656827E-4]:6.599055284116E-1,(110[&rate=5.74625431656827E-4]:6.123818203778E-1,105[&rate=5.74625431656827E-4]:5.904640121587E-1)[&rate=5.74625431656827E-4]:4.204425597911E-2)[&rate=5.74625431656827E-4]:3.133687075895E-1,(((112[&rate=5.74625431656827E-4]:6.07287976177E-1,9[&rate=5.74625431656827E-4]:5.990687980949E-1)[&rate=5.74625431656827E-4]:8.917972486244E-4,117[&rate=5.74625431656827E-4]:6.109194994532E-1)[&rate=5.74625431656827E-4]:2.354807100997E-1,((4[&rate=5.74625431656827E-4]:9.20162951596E-2,30[&rate=5.74625431656827E-4]:2.646190348856E-1)[&rate=5.74625431656827E-4]:4.83505945232E-1,14[&rate=5.74625431656827E-4]:6.330564869667E-1)[&rate=5.74625431656827E-4]:2.106039965586E-1)[&rate=5.74625431656827E-4]:1.296137524758E-1)[&rate=5.74625431656827E-4]:4.206094860937E-1,((((((104[&rate=5.74625431656827E-4]:4.230986635238E-2,106[&rate=5.74625431656827E-4]:4.230986635238E-2)[&rate=5.74625431656827E-4]:3.208069849929E-1,111[&rate=5.74625431656827E-4]:3.795552075096E-1)[&rate=5.74625431656827E-4]:5.6386203316E-2,139[&rate=5.74625431656827E-4]:6.11283876579E-1)[&rate=5.74625431656827E-4]:1.50989085814E-1,116[&rate=5.74625431656827E-4]:5.102181678725E-1)[&rate=5.74625431656827E-4]:3.752706442886E-1,(148[&rate=5.74625431656827E-4]:4.956267179821E-1,143[&rate=5.74625431656827E-4]:4.928869919548E-1)[&rate=5.74625431656827E-4]:4.282182585626E-1)[&rate=5.74625431656827E-4]:3.383817324475E-1,(((13[&rate=5.74625431656827E-4]:4.156786570652E-1,19[&rate=5.74625431656827E-4]:4.540348214488E-1)[&rate=5.74625431656827E-4]:1.462227204946E-1,115[&rate=5.74625431656827E-4]:4.797095967379E-1)[&rate=5.74625431656827E-4]:7.024521150243E-1,(((114[&rate=5.74625431656827E-4]:3.573494119322E-1,109[&rate=5.74625431656827E-4]:4.368014667267E-1)[&rate=5.74625431656827E-4]:1.174577291451E-1,107[&rate=5.74625431656827E-4]:5.3508111368E-1)[&rate=5.74625431656827E-4]:7.628999478937E-4,108[&rate=5.74625431656827E-4]:5.331042876005E-1)[&rate=5.74625431656827E-4]:7.065916707371E-1)[&rate=5.74625431656827E-4]:4.170883284636E-2)[&rate=5.74625431656827E-4]:8.782139666435E-2)[&rate=5.74625431656827E-4]:4.103574583254E-2,((((140[&rate=5.74625431656827E-4]:6.386777447544E-1,11[&rate=5.74625431656827E-4]:6.578558269461E-1)[&rate=5.74625431656827E-4]:1.356511383813E-1,(23[&rate=5.74625431656827E-4]:5.606453843564E-1,(25[&rate=5.74625431656827E-4]:4.842615532955E-1,20[&rate=5.74625431656827E-4]:4.650834711037E-1)[&rate=5.74625431656827E-4]:8.734273517063E-2)[&rate=5.74625431656827E-4]:3.177930878202E-1)[&rate=5.74625431656827E-4]:5.478299003039E-1,102[&rate=5.74625431656827E-4]:2.755834409739E-1)[&rate=5.74625431656827E-4]:6.202702643446E-2,(24[&rate=5.74625431656827E-4]:9.400704747341E-1,(1[&rate=5.74625431656827E-4]:1.592117349939E-2,((17[&rate=5.74625431656827E-4]:4.729390355797E-1,21[&rate=5.74625431656827E-4]:5.030760218811E-1)[&rate=5.74625431656827E-4]:1.828039023136E-1,28[&rate=5.74625431656827E-4]:7.105374584411E-1)[&rate=5.74625431656827E-4]:9.168508492121E-2)[&rate=5.74625431656827E-4]:1.433273834265E-1)[&rate=5.74625431656827E-4]:5.591838282906E-1)[&rate=5.74625431656827E-4]:2.333639777938E-2)[&rate=5.74625431656827E-4]:1.324640718421E-2)[&rate=5.74625431656827E-4]:3.578316697764E-1,(((89[&rate=5.74625431656827E-4]:1.452574784732E-1,88[&rate=5.74625431656827E-4]:1.315588483362E-1)[&rate=5.74625431656827E-4]:8.014933376798E-2,((((84[&rate=5.74625431656827E-4]:1.653052975012E-2,93[&rate=5.74625431656827E-4]:3.022915988714E-2)[&rate=5.74625431656827E-4]:6.509999701506E-2,(85[&rate=5.74625431656827E-4]:2.564303796873E-2,86[&rate=5.74625431656827E-4]:2.564303796873E-2)[&rate=5.74625431656827E-4]:5.598748879645E-2)[&rate=5.74625431656827E-4]:1.004034038909E-2,83[&rate=5.74625431656827E-4]:9.167086715427E-2)[&rate=5.74625431656827E-4]:7.023523674956E-2,(87[&rate=5.74625431656827E-4]:1.572030453291E-1,(92[&rate=5.74625431656827E-4]:6.971942405759E-2,(91[&rate=5.74625431656827E-4]:4.796807580387E-2,90[&rate=5.74625431656827E-4]:4.796807580387E-2)[&rate=5.74625431656827E-4]:2.175134825372E-2)[&rate=5.74625431656827E-4]:1.011822514085E-1)[&rate=5.74625431656827E-4]:4.70305857477E-3)[&rate=5.74625431656827E-4]:4.980207820035E-2)[&rate=5.74625431656827E-4]:1.065278294772E0,(3[&rate=5.74625431656827E-4]:6.567349077947E-1,((18[&rate=5.74625431656827E-4]:4.883714484666E-1,(10[&rate=5.74625431656827E-4]:2.752254558035E-1,15[&rate=5.74625431656827E-4]:3.13581620187E-1)[&rate=5.74625431656827E-4]:1.665706501973E-1)[&rate=5.74625431656827E-4]:9.414456683184E-2,6[&rate=5.74625431656827E-4]:5.195023166683E-1)[&rate=5.74625431656827E-4]:1.892873856469E-1)[&rate=5.74625431656827E-4]:8.052554168462E-2)[&rate=5.74625431656827E-4]:9.920247666417E-1)[&rate=5.74625431656827E-4]:5.227749301087E-1,101[&rate=5.74625431656827E-4]:1.249320420202E0)[&rate=5.74625431656827E-4]:1.78030871616E-1)[&rate=5.74625431656827E-4]:5.399570596368E-3,40[&rate=5.74625431656827E-4]:4.595867034206E-1)[&rate=5.74625431656827E-4]:1.677011974369E-1)[&rate=5.74625431656827E-4]:2.848420074866E-3)[&rate=5.74625431656827E-4]:2.776330604405E-1)[&rate=5.74625431656827E-4]:4.005382332783E-1)[&rate=5.74625431656827E-4]:2.363296421046E-1,(((67[&rate=5.74625431656827E-4]:1.913477467791E-1,(122[&rate=5.74625431656827E-4]:2.904621671667E-1,(124[&rate=5.74625431656827E-4]:1.498697648569E-1,123[&rate=5.74625431656827E-4]:1.526020052941E-1)[&rate=5.74625431656827E-4]:1.378601618726E-1)[&rate=5.74625431656827E-4]:4.021581299531E-1)[&rate=5.74625431656827E-4]:4.173006133615E-1,(66[&rate=5.74625431656827E-4]:1.492704291243E-1,((120[&rate=5.74625431656827E-4]:1.043090540629E0,(119[&rate=5.74625431656827E-4]:1.089912816939E0,(135[&rate=5.74625431656827E-4]:3.633401406559E-1,(138[&rate=5.74625431656827E-4]:2.028900886848E-1,136[&rate=5.74625431656827E-4]:7.138323936963E-2)[&rate=5.74625431656827E-4]:3.604500519711E-1)[&rate=5.74625431656827E-4]:3.786274708036E-1)[&rate=5.74625431656827E-4]:4.90681346489E-2)[&rate=5.74625431656827E-4]:5.081460203887E-1,126[&rate=5.74625431656827E-4]:8.614244493328E-1)[&rate=5.74625431656827E-4]:5.350201694765E-1)[&rate=5.74625431656827E-4]:4.593779310163E-1)[&rate=5.74625431656827E-4]:2.543120529476E-1,(((53[&rate=5.74625431656827E-4]:7.910744584009E-1,((((77[&rate=5.74625431656827E-4]:2.492360860908E-1,73[&rate=5.74625431656827E-4]:2.547155381455E-1)[&rate=5.74625431656827E-4]:9.008371549599E-2,((80[&rate=5.74625431656827E-4]:3.125620544266E-2,81[&rate=5.74625431656827E-4]:3.125620544266E-2)[&rate=5.74625431656827E-4]:2.546274809186E-1,((71[&rate=5.74625431656827E-4]:8.903091528398E-2,79[&rate=5.74625431656827E-4]:1.16428175558E-1)[&rate=5.74625431656827E-4]:1.225088623125E-1,((72[&rate=5.74625431656827E-4]:3.911672650466E-2,78[&rate=5.74625431656827E-4]:6.103453472397E-2)[&rate=5.74625431656827E-4]:9.132626573653E-2,82[&rate=5.74625431656827E-4]:1.605799785426E-1)[&rate=5.74625431656827E-4]:8.657623741005E-2)[&rate=5.74625431656827E-4]:5.516582657304E-2)[&rate=5.74625431656827E-4]:9.600498787099E-3)[&rate=5.74625431656827E-4]:3.767177599377E-1,(((74[&rate=5.74625431656827E-4]:3.458217910974E-1,70[&rate=5.74625431656827E-4]:3.074656267139E-1)[&rate=5.74625431656827E-4]:1.030562880124E-2,76[&rate=5.74625431656827E-4]:3.561274198987E-1)[&rate=5.74625431656827E-4]:1.064376244458E-1,75[&rate=5.74625431656827E-4]:4.625650443445E-1)[&rate=5.74625431656827E-4]:2.589519692347E-1)[&rate=5.74625431656827E-4]:7.635464395813E-1,(52[&rate=5.74625431656827E-4]:6.961429519178E-1,((((12[&rate=5.74625431656827E-4]:3.785094178649E-1,5[&rate=5.74625431656827E-4]:3.401532534815E-1)[&rate=5.74625431656827E-4]:2.341632825114E-1,29[&rate=5.74625431656827E-4]:7.195220154448E-1)[&rate=5.74625431656827E-4]:2.506125836542E-1,103[&rate=5.74625431656827E-4]:7.372578867703E-1)[&rate=5.74625431656827E-4]:1.548812781998E0,((133[&rate=5.74625431656827E-4]:7.809911870362E-1,134[&rate=5.74625431656827E-4]:7.508542007351E-1)[&rate=5.74625431656827E-4]:4.029543120306E-2,137[&rate=5.74625431656827E-4]:8.623825086503E-1)[&rate=5.74625431656827E-4]:5.743730916253E-1)[&rate=5.74625431656827E-4]:7.436601770999E-2)[&rate=5.74625431656827E-4]:5.065416394207E-2)[&rate=5.74625431656827E-4]:5.247406385248E-2)[&rate=5.74625431656827E-4]:4.158029066012E-1,125[&rate=5.74625431656827E-4]:9.964948513409E-1)[&rate=5.74625431656827E-4]:4.711385189393E-1,(68[&rate=5.74625431656827E-4]:6.660039470582E-1,((((58[&rate=5.74625431656827E-4]:2.195213052414E-1,59[&rate=5.74625431656827E-4]:2.003956221813E-1)[&rate=5.74625431656827E-4]:1.699444224742E-2,(54[&rate=5.74625431656827E-4]:1.644059427881E-1,37[&rate=5.74625431656827E-4]:2.409086750285E-1)[&rate=5.74625431656827E-4]:1.473275552043E-2)[&rate=5.74625431656827E-4]:4.999959611221E-2,(55[&rate=5.74625431656827E-4]:1.789703943589E-1,56[&rate=5.74625431656827E-4]:1.789703943589E-1)[&rate=5.74625431656827E-4]:8.022254487049E-2)[&rate=5.74625431656827E-4]:1.190650171021E-1,57[&rate=5.74625431656827E-4]:3.891869180802E-1)[&rate=5.74625431656827E-4]:3.287295972841E-1)[&rate=5.74625431656827E-4]:6.349627565552E-1)[&rate=5.74625431656827E-4]:1.09714347247E-1)[&rate=5.74625431656827E-4]:1.100538622301E-2)[&rate=5.74625431656827E-4]:4.658855151766E-3)[&rate=5.74625431656827E-4]:4.16089836514E-3)[&rate=5.74625431656827E-4]:3.999941380037E-2,32[&rate=5.74625431656827E-4]:3.785345977933E-2);
tree STATE_13280000 [&joint=-20985.021568969023,lnP=-20985.021568969023] = [&R] ((((((((67[&rate=6.357730632626486E-4]:1.913990832917E-1,((124[&rate=6.357730632626486E-4]:1.010965345853E-1,123[&rate=6.357730632626486E-4]:1.038287750224E-1)[&rate=6.357730632626486E-4]:1.783308978686E-1,122[&rate=6.357730632626486E-4]:2.821596728911E-1)[&rate=6.357730632626486E-4]:4.105119607413E-1)[&rate=6.357730632626486E-4]:1.014678323518E-1,(126[&rate=6.357730632626486E-4]:9.726495277715E-1,(((135[&rate=6.357730632626486E-4]:3.730989227217E-1,(138[&rate=6.357730632626486E-4]:1.531627596452E-1,136[&rate=6.357730632626486E-4]:2.165591033001E-2)[&rate=6.357730632626486E-4]:4.199361630765E-1)[&rate=6.357730632626486E-4]:6.208985145565E-1,120[&rate=6.357730632626486E-4]:1.246052231799E0)[&rate=6.357730632626486E-4]:2.905626061031E-1,119[&rate=6.357730632626486E-4]:1.632505248861E0)[&rate=6.357730632626486E-4]:1.258468015545E-1)[&rate=6.357730632626486E-4]:5.673915775569E-1)[&rate=6.357730632626486E-4]:1.787815609948E-2,66[&rate=6.357730632626486E-4]:3.107450717429E-1)[&rate=6.357730632626486E-4]:3.022489641204E-1,(((((45[&rate=6.357730632626486E-4]:5.083626322303E-1,47[&rate=6.357730632626486E-4]:5.165593535417E-1)[&rate=6.357730632626486E-4]:2.697207697699E-2,((((48[&rate=6.357730632626486E-4]:3.554464669263E-1,(42[&rate=6.357730632626486E-4]:2.50120354748E-1,41[&rate=6.357730632626486E-4]:2.446558738737E-1)[&rate=6.357730632626486E-4]:6.707474605808E-2)[&rate=6.357730632626486E-4]:9.132273059759E-2,(46[&rate=6.357730632626486E-4]:4.545807721981E-1,43[&rate=6.357730632626486E-4]:4.545807721981E-1)[&rate=6.357730632626486E-4]:3.117387074263E-3)[&rate=6.357730632626486E-4]:7.48941144273E-3,51[&rate=6.357730632626486E-4]:4.378651663436E-1)[&rate=6.357730632626486E-4]:6.756185246466E-2,(50[&rate=6.357730632626486E-4]:4.254929828188E-1,49[&rate=6.357730632626486E-4]:4.254929828188E-1)[&rate=6.357730632626486E-4]:7.44695551152E-2)[&rate=6.357730632626486E-4]:1.078200733897E-2)[&rate=6.357730632626486E-4]:1.025319193792E-2,44[&rate=6.357730632626486E-4]:5.483201415824E-1)[&rate=6.357730632626486E-4]:4.166868119036E-1,((36[&rate=6.357730632626486E-4]:3.547099510607E-3,(127[&rate=6.357730632626486E-4]:2.491875639064E0,(121[&rate=6.357730632626486E-4]:1.824340667592E0,((69[&rate=6.357730632626486E-4]:9.627782034548E-1,((((131[&rate=6.357730632626486E-4]:1.299850197351E-1,130[&rate=6.357730632626486E-4]:1.272452937078E-1)[&rate=6.357730632626486E-4]:4.587698894781E-2,132[&rate=6.357730632626486E-4]:1.758620086829E-1)[&rate=6.357730632626486E-4]:3.743712017596E-2,129[&rate=6.357730632626486E-4]:2.105594028315E-1)[&rate=6.357730632626486E-4]:3.89288552889E-1,118[&rate=6.357730632626486E-4]:7.368342570905E-1)[&rate=6.357730632626486E-4]:2.149850422546E-1)[&rate=6.357730632626486E-4]:3.980121543315E-1,(128[&rate=6.357730632626486E-4]:1.147135246693E0,(((62[&rate=6.357730632626486E-4]:3.357492637339E-1,65[&rate=6.357730632626486E-4]:1.439684418161E-1)[&rate=6.357730632626486E-4]:9.655548158952E-3,(60[&rate=6.357730632626486E-4]:6.303695066735E-2,64[&rate=6.357730632626486E-4]:2.137218821741E-1)[&rate=6.357730632626486E-4]:9.058703930773E-2)[&rate=6.357730632626486E-4]:6.543703251554E-2,(63[&rate=6.357730632626486E-4]:3.373522922448E-1,61[&rate=6.357730632626486E-4]:3.784481826558E-1)[&rate=6.357730632626486E-4]:3.239366175254E-2)[&rate=6.357730632626486E-4]:8.76019429682E-1)[&rate=6.357730632626486E-4]:6.297017958626E-2)[&rate=6.357730632626486E-4]:1.69749673397E-2)[&rate=6.357730632626486E-4]:2.264390810616E-1)[&rate=6.357730632626486E-4]:3.221940565194E-2)[&rate=6.357730632626486E-4]:2.265925839267E-1,35[&rate=6.357730632626486E-4]:1.835643409715E-1)[&rate=6.357730632626486E-4]:2.333946108094E-2)[&rate=6.357730632626486E-4]:1.133317068124E-1,(38[&rate=6.357730632626486E-4]:7.84467306328E-1,(147[&rate=6.357730632626486E-4]:6.34386966219E-1,(146[&rate=6.357730632626486E-4]:6.949116997577E-1,((40[&rate=6.357730632626486E-4]:4.492099265189E-1,(16[&rate=6.357730632626486E-4]:2.495135539324E0,((((((26[&rate=6.357730632626486E-4]:4.653835723159E-1,(7[&rate=6.357730632626486E-4]:1.095048377724E-1,8[&rate=6.357730632626486E-4]:1.095048377724E-1)[&rate=6.357730632626486E-4]:2.49029419475E-1)[&rate=6.357730632626486E-4]:1.756969739758E-1,((22[&rate=6.357730632626486E-4]:1.207952671193E-1,27[&rate=6.357730632626486E-4]:1.372336232837E-1)[&rate=6.357730632626486E-4]:3.791127546231E-1,31[&rate=6.357730632626486E-4]:5.547025422904E-1)[&rate=6.357730632626486E-4]:1.302136204397E-1)[&rate=6.357730632626486E-4]:3.050714676005E-1,2[&rate=6.357730632626486E-4]:7.625903700566E-1)[&rate=6.357730632626486E-4]:1.385633635656E0,((((((((110[&rate=6.357730632626486E-4]:7.655975248522E-1,113[&rate=6.357730632626486E-4]:7.710769769069E-1)[&rate=6.357730632626486E-4]:7.738316454814E-2,105[&rate=6.357730632626486E-4]:8.210628811813E-1)[&rate=6.357730632626486E-4]:1.58096561275E-1,((117[&rate=6.357730632626486E-4]:7.647582436874E-1,(14[&rate=6.357730632626486E-4]:4.375693932188E-1,(4[&rate=6.357730632626486E-4]:3.432150029054E-1,30[&rate=6.357730632626486E-4]:5.158177426314E-1)[&rate=6.357730632626486E-4]:3.682014373825E-2)[&rate=6.357730632626486E-4]:3.24449124441E-1)[&rate=6.357730632626486E-4]:1.02134720879E-1,(9[&rate=6.357730632626486E-4]:5.49347893055E-1,112[&rate=6.357730632626486E-4]:5.57567071137E-1)[&rate=6.357730632626486E-4]:3.065861674018E-1)[&rate=6.357730632626486E-4]:1.424034641912E-1)[&rate=6.357730632626486E-4]:3.863202668583E-1,((((13[&rate=6.357730632626486E-4]:1.435462535164E-1,19[&rate=6.357730632626486E-4]:1.819024179E-1)[&rate=6.357730632626486E-4]:4.214459900456E-1,115[&rate=6.357730632626486E-4]:4.828004627401E-1)[&rate=6.357730632626486E-4]:2.068070790028E-1,((107[&rate=6.357730632626486E-4]:3.270579284335E-1,108[&rate=6.357730632626486E-4]:3.243182024062E-1)[&rate=6.357730632626486E-4]:1.453831432899E-1,(109[&rate=6.357730632626486E-4]:4.116622472725E-1,114[&rate=6.357730632626486E-4]:3.32210192478E-1)[&rate=6.357730632626486E-4]:7.995690664271E-2)[&rate=6.357730632626486E-4]:2.774404426223E-1)[&rate=6.357730632626486E-4]:5.356989514782E-1,((((106[&rate=6.357730632626486E-4]:3.080418465094E-1,139[&rate=6.357730632626486E-4]:4.998226684272E-1)[&rate=6.357730632626486E-4]:4.073134691959E-2,(111[&rate=6.357730632626486E-4]:3.494762639177E-1,104[&rate=6.357730632626486E-4]:3.330379077533E-1)[&rate=6.357730632626486E-4]:1.573528567567E-2)[&rate=6.357730632626486E-4]:5.466002391444E-2,116[&rate=6.357730632626486E-4]:3.431592447407E-1)[&rate=6.357730632626486E-4]:5.251101777342E-1,(148[&rate=6.357730632626486E-4]:3.662156045217E-1,143[&rate=6.357730632626486E-4]:3.634758784944E-1)[&rate=6.357730632626486E-4]:5.404099823368E-1)[&rate=6.357730632626486E-4]:3.570370707464E-1)[&rate=6.357730632626486E-4]:8.537869554525E-2)[&rate=6.357730632626486E-4]:5.240627508225E-3,(102[&rate=6.357730632626486E-4]:4.1345631534E-3,((11[&rate=6.357730632626486E-4]:4.421446269904E-1,140[&rate=6.357730632626486E-4]:4.229665447987E-1)[&rate=6.357730632626486E-4]:4.80831361837E-1,((25[&rate=6.357730632626486E-4]:4.753703525843E-1,20[&rate=6.357730632626486E-4]:4.561922703926E-1)[&rate=6.357730632626486E-4]:1.641769004872E-1,23[&rate=6.357730632626486E-4]:6.285883489618E-1)[&rate=6.357730632626486E-4]:3.793191467148E-1)[&rate=6.357730632626486E-4]:1.469119989835E-1)[&rate=6.357730632626486E-4]:3.200104312036E-1)[&rate=6.357730632626486E-4]:2.171332696928E-2,((142[&rate=6.357730632626486E-4]:5.453763635423E-1,((141[&rate=6.357730632626486E-4]:1.037428689986E-1,144[&rate=6.357730632626486E-4]:1.010031429712E-1)[&rate=6.357730632626486E-4]:7.425125652656E-2,145[&rate=6.357730632626486E-4]:1.807338515527E-1)[&rate=6.357730632626486E-4]:3.646425119896E-1)[&rate=6.357730632626486E-4]:1.041414161387E0,(17[&rate=6.357730632626486E-4]:1.060899902447E0,(((1[&rate=6.357730632626486E-4]:1.511546512454E-1,21[&rate=6.357730632626486E-4]:9.127984868619E-1)[&rate=6.357730632626486E-4]:1.220524845415E-1,28[&rate=6.357730632626486E-4]:1.05950850565E0)[&rate=6.357730632626486E-4]:5.073362092543E-2,24[&rate=6.357730632626486E-4]:1.104762674521E0)[&rate=6.357730632626486E-4]:5.452296419421E-3)[&rate=6.357730632626486E-4]:3.916440471399E-1)[&rate=6.357730632626486E-4]:5.643138862748E-3)[&rate=6.357730632626486E-4]:8.446001109037E-2,((((89[&rate=6.357730632626486E-4]:1.054528681096E-1,88[&rate=6.357730632626486E-4]:9.175423797264E-2)[&rate=6.357730632626486E-4]:4.434010392399E-1,((87[&rate=6.357730632626486E-4]:1.914184535701E-1,(92[&rate=6.357730632626486E-4]:1.559941886195E-1,(91[&rate=6.357730632626486E-4]:9.606044327957E-2,90[&rate=6.357730632626486E-4]:9.606044327957E-2)[&rate=6.357730632626486E-4]:5.99337453399E-2)[&rate=6.357730632626486E-4]:4.912289508765E-2)[&rate=6.357730632626486E-4]:1.875060777694E-1,(((86[&rate=6.357730632626486E-4]:9.441394761823E-2,93[&rate=6.357730632626486E-4]:1.081125777552E-1)[&rate=6.357730632626486E-4]:1.897504725639E-3,85[&rate=6.357730632626486E-4]:9.631145234387E-2)[&rate=6.357730632626486E-4]:3.065008883823E-2,(84[&rate=6.357730632626486E-4]:1.119014477266E-1,83[&rate=6.357730632626486E-4]:1.119014477266E-1)[&rate=6.357730632626486E-4]:1.506009345551E-2)[&rate=6.357730632626486E-4]:2.519629901575E-1)[&rate=6.357730632626486E-4]:1.562307458729E-1)[&rate=6.357730632626486E-4]:9.447139454241E-1,3[&rate=6.357730632626486E-4]:9.401431952394E-1)[&rate=6.357730632626486E-4]:3.650824966032E-1,((10[&rate=6.357730632626486E-4]:6.118279430348E-1,15[&rate=6.357730632626486E-4]:6.501841074183E-1)[&rate=6.357730632626486E-4]:1.825944922202E-1,(6[&rate=6.357730632626486E-4]:6.976031041995E-1,18[&rate=6.357730632626486E-4]:7.606168028297E-1)[&rate=6.357730632626486E-4]:8.03809748911E-2)[&rate=6.357730632626486E-4]:5.792964072725E-1)[&rate=6.357730632626486E-4]:1.223529145466E-1)[&rate=6.357730632626486E-4]:4.673091208173E-1,101[&rate=6.357730632626486E-4]:8.92148001179E-1)[&rate=6.357730632626486E-4]:2.725143606984E-1)[&rate=6.357730632626486E-4]:5.354163982534E-2,97[&rate=6.357730632626486E-4]:1.740015913428E-1)[&rate=6.357730632626486E-4]:5.511409040358E-2,39[&rate=6.357730632626486E-4]:3.001539331125E-1)[&rate=6.357730632626486E-4]:1.094886800937E-1)[&rate=6.357730632626486E-4]:3.95673133126E-2)[&rate=6.357730632626486E-4]:1.088331473174E-1,(((100[&rate=6.357730632626486E-4]:2.157711388116E-1,94[&rate=6.357730632626486E-4]:2.157711388116E-1)[&rate=6.357730632626486E-4]:1.957250374286E-1,95[&rate=6.357730632626486E-4]:4.961956297923E-1)[&rate=6.357730632626486E-4]:1.210559066283E-1,(98[&rate=6.357730632626486E-4]:5.852164979326E-1,(99[&rate=6.357730632626486E-4]:5.919607399912E-1,96[&rate=6.357730632626486E-4]:5.564416143083E-1)[&rate=6.357730632626486E-4]:1.511368143866E-2)[&rate=6.357730632626486E-4]:2.110607673923E-2)[&rate=6.357730632626486E-4]:8.013579971072E-2)[&rate=6.357730632626486E-4]:1.665004668653E-2)[&rate=6.357730632626486E-4]:2.316796515874E-3)[&rate=6.357730632626486E-4]:2.757634002184E-1)[&rate=6.357730632626486E-4]:1.381336490523E-1)[&rate=6.357730632626486E-4]:2.927585269985E-1)[&rate=6.357730632626486E-4]:4.150370648225E-2,(((((((((12[&rate=6.357730632626486E-4]:1.90606795509E-1,5[&rate=6.357730632626486E-4]:1.522506311255E-1)[&rate=6.357730632626486E-4]:2.471535538403E-1,29[&rate=6.357730632626486E-4]:5.446096644178E-1)[&rate=6.357730632626486E-4]:3.389369807709E-1,103[&rate=6.357730632626486E-4]:6.506699328599E-1)[&rate=6.357730632626486E-4]:1.518045623564E0,53[&rate=6.357730632626486E-4]:4.962251005513E-1)[&rate=6.357730632626486E-4]:3.361820670317E-2,((((72[&rate=6.357730632626486E-4]:2.003302345262E-1,78[&rate=6.357730632626486E-4]:2.222480427455E-1)[&rate=6.357730632626486E-4]:1.05599208731E-1,(79[&rate=6.357730632626486E-4]:2.194405920211E-1,82[&rate=6.357730632626486E-4]:2.276597701031E-1)[&rate=6.357730632626486E-4]:1.084066594555E-1)[&rate=6.357730632626486E-4]:3.593579400151E-2,(77[&rate=6.357730632626486E-4]:3.649731839269E-1,(73[&rate=6.357730632626486E-4]:3.678125352405E-1,(71[&rate=6.357730632626486E-4]:2.81706721067E-1,(80[&rate=6.357730632626486E-4]:1.801408537287E-1,81[&rate=6.357730632626486E-4]:1.801408537287E-1)[&rate=6.357730632626486E-4]:1.2074394953E-1)[&rate=6.357730632626486E-4]:1.761266348864E-2)[&rate=6.357730632626486E-4]:2.640100741098E-3)[&rate=6.357730632626486E-4]:3.442629990728E-2)[&rate=6.357730632626486E-4]:7.7095302956E-2,(75[&rate=6.357730632626486E-4]:4.033780711289E-1,(76[&rate=6.357730632626486E-4]:2.721306795132E-1,(70[&rate=6.357730632626486E-4]:2.298303512094E-1,74[&rate=6.357730632626486E-4]:2.681865155928E-1)[&rate=6.357730632626486E-4]:3.944163920427E-3)[&rate=6.357730632626486E-4]:1.312473916157E-1)[&rate=6.357730632626486E-4]:7.859616771593E-2)[&rate=6.357730632626486E-4]:7.943321270218E-1)[&rate=6.357730632626486E-4]:2.991482871352E-2,52[&rate=6.357730632626486E-4]:5.679548572794E-1)[&rate=6.357730632626486E-4]:1.357708542745E-1,((134[&rate=6.357730632626486E-4]:3.810438809764E-1,133[&rate=6.357730632626486E-4]:4.111808672775E-1)[&rate=6.357730632626486E-4]:3.951799302497E-1,137[&rate=6.357730632626486E-4]:8.474566879382E-1)[&rate=6.357730632626486E-4]:6.712476896836E-1)[&rate=6.357730632626486E-4]:5.150523410762E-1,125[&rate=6.357730632626486E-4]:1.000198817658E0)[&rate=6.357730632626486E-4]:3.276893835096E-1,(68[&rate=6.357730632626486E-4]:4.954068481813E-1,((54[&rate=6.357730632626486E-4]:1.800984184895E-1,((59[&rate=6.357730632626486E-4]:1.236142157411E-1,(58[&rate=6.357730632626486E-4]:1.235271350046E-1,37[&rate=6.357730632626486E-4]:1.426528180647E-1)[&rate=6.357730632626486E-4]:1.921276379659E-2)[&rate=6.357730632626486E-4]:9.44243759223E-2,(55[&rate=6.357730632626486E-4]:1.432746482203E-1,56[&rate=6.357730632626486E-4]:1.432746482203E-1)[&rate=6.357730632626486E-4]:6.656722213149E-2)[&rate=6.357730632626486E-4]:3.111929463766E-4)[&rate=6.357730632626486E-4]:1.083737582986E-1,57[&rate=6.357730632626486E-4]:3.294557833454E-1)[&rate=6.357730632626486E-4]:2.17863633142E-1)[&rate=6.357730632626486E-4]:6.65814686319E-1)[&rate=6.357730632626486E-4]:4.09968456175E-2)[&rate=6.357730632626486E-4]:2.375503503658E-1,34[&rate=6.357730632626486E-4]:2.903439408133E-2)[&rate=6.357730632626486E-4]:4.092981567798E-3,32[&rate=6.357730632626486E-4]:1.120956743004E-2)[&rate=6.357730632626486E-4]:6.450846864325E-3,33[&rate=6.357730632626486E-4]:2.313986634908E-2);
tree STATE_13290000 [&joint=-20960.231050907383,lnP=-20960.231050907383] = [&R] (((((((36[&rate=6.412110028076069E-4]:2.772214349528E-1,((((((45[&rate=6.412110028076069E-4]:3.764001700664E-1,47[&rate=6.412110028076069E-4]:3.845968913778E-1)[&rate=6.412110028076069E-4]:2.846397437537E-2,44[&rate=6.412110028076069E-4]:4.075963848789E-1)[&rate=6.412110028076069E-4]:1.058351799725E-1,(51[&rate=6.412110028076069E-4]:4.648709381741E-1,(((48[&rate=6.412110028076069E-4]:2.912180678545E-1,(42[&rate=6.412110028076069E-4]:1.884981712941E-1,41[&rate=6.412110028076069E-4]:1.830336904198E-1)[&rate=6.412110028076069E-4]:6.446853044017E-2)[&rate=6.412110028076069E-4]:7.78487995035E-2,(46[&rate=6.412110028076069E-4]:3.383970198851E-1,43[&rate=6.412110028076069E-4]:3.383970198851E-1)[&rate=6.412110028076069E-4]:4.159880922141E-2)[&rate=6.412110028076069E-4]:1.038696664795E-1,(50[&rate=6.412110028076069E-4]:2.513863470793E-1,49[&rate=6.412110028076069E-4]:2.513863470793E-1)[&rate=6.412110028076069E-4]:1.996922632609E-1)[&rate=6.412110028076069E-4]:8.327846959638E-3)[&rate=6.412110028076069E-4]:2.670270318011E-2)[&rate=6.412110028076069E-4]:1.311850371486E-1,(128[&rate=6.412110028076069E-4]:1.377412249846E0,(((118[&rate=6.412110028076069E-4]:6.433398411149E-1,(((131[&rate=6.412110028076069E-4]:6.149750405653E-2,130[&rate=6.412110028076069E-4]:5.875777802917E-2)[&rate=6.412110028076069E-4]:3.339398441474E-2,132[&rate=6.412110028076069E-4]:9.489148847126E-2)[&rate=6.412110028076069E-4]:1.15344719091E-1,129[&rate=6.412110028076069E-4]:2.074964815349E-1)[&rate=6.412110028076069E-4]:2.988570582101E-1)[&rate=6.412110028076069E-4]:1.346744208098E-2,69[&rate=6.412110028076069E-4]:6.677661873055E-1)[&rate=6.412110028076069E-4]:6.386479057862E-1,((65[&rate=6.412110028076069E-4]:2.398166080629E-1,(62[&rate=6.412110028076069E-4]:3.571775774558E-1,(60[&rate=6.412110028076069E-4]:9.441331904283E-2,64[&rate=6.412110028076069E-4]:2.450982505495E-1)[&rate=6.412110028076069E-4]:7.098343649517E-2)[&rate=6.412110028076069E-4]:7.441985252486E-2)[&rate=6.412110028076069E-4]:1.926608812036E-1,(63[&rate=6.412110028076069E-4]:2.06609342347E-2,61[&rate=6.412110028076069E-4]:6.175682464574E-2)[&rate=6.412110028076069E-4]:5.625014865384E-1)[&rate=6.412110028076069E-4]:6.711968777979E-1)[&rate=6.412110028076069E-4]:2.216830882614E-1)[&rate=6.412110028076069E-4]:3.786832400804E-2)[&rate=6.412110028076069E-4]:1.219813223055E-1,(127[&rate=6.412110028076069E-4]:2.465895110849E0,121[&rate=6.412110028076069E-4]:2.024799220438E0)[&rate=6.412110028076069E-4]:1.097229496942E-1)[&rate=6.412110028076069E-4]:2.767635298704E-2,35[&rate=6.412110028076069E-4]:3.617112585915E-2)[&rate=6.412110028076069E-4]:1.944749666279E-1)[&rate=6.412110028076069E-4]:4.25948875048E-1,(38[&rate=6.412110028076069E-4]:1.033126336296E0,((((100[&rate=6.412110028076069E-4]:1.403193510601E-1,94[&rate=6.412110028076069E-4]:1.403193510601E-1)[&rate=6.412110028076069E-4]:3.911810486961E-1,95[&rate=6.412110028076069E-4]:6.161998533083E-1)[&rate=6.412110028076069E-4]:1.691203479954E-1,(98[&rate=6.412110028076069E-4]:5.393243512176E-1,(99[&rate=6.412110028076069E-4]:5.132215107034E-1,96[&rate=6.412110028076069E-4]:4.777023850205E-1)[&rate=6.412110028076069E-4]:4.796076401144E-2)[&rate=6.412110028076069E-4]:2.350668883373E-1)[&rate=6.412110028076069E-4]:3.872643843996E-2,((((146[&rate=6.412110028076069E-4]:4.268172788925E-1,((97[&rate=6.412110028076069E-4]:2.061424674044E-1,16[&rate=6.412110028076069E-4]:2.362673644888E0)[&rate=6.412110028076069E-4]:1.408418784478E-2,(((((102[&rate=6.412110028076069E-4]:7.963696230839E-3,(((11[&rate=6.412110028076069E-4]:4.714093772488E-1,140[&rate=6.412110028076069E-4]:4.522312950571E-1)[&rate=6.412110028076069E-4]:1.042149010162E-1,((25[&rate=6.412110028076069E-4]:5.239688716383E-1,20[&rate=6.412110028076069E-4]:5.047907894466E-1)[&rate=6.412110028076069E-4]:3.392137947477E-2,23[&rate=6.412110028076069E-4]:5.469313470034E-1)[&rate=6.412110028076069E-4]:1.136244381109E-1)[&rate=6.412110028076069E-4]:4.571713827878E-1,(((17[&rate=6.412110028076069E-4]:7.608961106629E-1,(21[&rate=6.412110028076069E-4]:6.698693579444E-1,28[&rate=6.412110028076069E-4]:6.945268921909E-1)[&rate=6.412110028076069E-4]:1.211637390199E-1)[&rate=6.412110028076069E-4]:8.274398420494E-2,1[&rate=6.412110028076069E-4]:1.121332455528E-1)[&rate=6.412110028076069E-4]:1.006318017853E-1,24[&rate=6.412110028076069E-4]:9.935869651463E-1)[&rate=6.412110028076069E-4]:1.350991068654E-1)[&rate=6.412110028076069E-4]:4.092145983551E-2)[&rate=6.412110028076069E-4]:7.914399623428E-2,((((113[&rate=6.412110028076069E-4]:6.624101255488E-1,(105[&rate=6.412110028076069E-4]:4.593741236264E-1,110[&rate=6.412110028076069E-4]:4.812919318455E-1)[&rate=6.412110028076069E-4]:1.756387416486E-1)[&rate=6.412110028076069E-4]:1.479008162476E-1,(((112[&rate=6.412110028076069E-4]:5.03017325891E-1,9[&rate=6.412110028076069E-4]:4.947981478089E-1)[&rate=6.412110028076069E-4]:7.263914885161E-2,(14[&rate=6.412110028076069E-4]:4.21757100274E-1,(4[&rate=6.412110028076069E-4]:1.063349551848E-1,30[&rate=6.412110028076069E-4]:2.789376949109E-1)[&rate=6.412110028076069E-4]:2.57887898514E-1)[&rate=6.412110028076069E-4]:1.538993744686E-1)[&rate=6.412110028076069E-4]:2.031055160659E-2,117[&rate=6.412110028076069E-4]:5.987067523768E-1)[&rate=6.412110028076069E-4]:2.143439154472E-1)[&rate=6.412110028076069E-4]:1.675032051076E-1,(((((109[&rate=6.412110028076069E-4]:2.308049788993E-1,114[&rate=6.412110028076069E-4]:1.513529241048E-1)[&rate=6.412110028076069E-4]:5.546442705472E-2,107[&rate=6.412110028076069E-4]:2.670913237623E-1)[&rate=6.412110028076069E-4]:4.058057604175E-2,108[&rate=6.412110028076069E-4]:3.049321737767E-1)[&rate=6.412110028076069E-4]:3.953122288949E-1,(115[&rate=6.412110028076069E-4]:4.161203669802E-1,(13[&rate=6.412110028076069E-4]:2.251975732615E-1,19[&rate=6.412110028076069E-4]:2.635537376452E-1)[&rate=6.412110028076069E-4]:2.731145745405E-1)[&rate=6.412110028076069E-4]:2.265897891159E-1)[&rate=6.412110028076069E-4]:1.229675798791E-1,((116[&rate=6.412110028076069E-4]:3.477893289955E-1,((139[&rate=6.412110028076069E-4]:3.88783251119E-1,(111[&rate=6.412110028076069E-4]:1.813302732289E-1,104[&rate=6.412110028076069E-4]:1.648919170645E-1)[&rate=6.412110028076069E-4]:3.211051213674E-2)[&rate=6.412110028076069E-4]:3.086776028655E-2,106[&rate=6.412110028076069E-4]:2.278701894878E-1)[&rate=6.412110028076069E-4]:1.801931121105E-1)[&rate=6.412110028076069E-4]:1.489594711278E-1,(148[&rate=6.412110028076069E-4]:2.631877984099E-1,143[&rate=6.412110028076069E-4]:2.604480723826E-1)[&rate=6.412110028076069E-4]:2.719171660971E-1)[&rate=6.412110028076069E-4]:2.689289358519E-1)[&rate=6.412110028076069E-4]:1.299446301069E-1)[&rate=6.412110028076069E-4]:1.287299615714E-1,(142[&rate=6.412110028076069E-4]:4.010096970573E-1,((145[&rate=6.412110028076069E-4]:8.857262758962E-2,144[&rate=6.412110028076069E-4]:8.309317553468E-2)[&rate=6.412110028076069E-4]:5.669174708177E-2,141[&rate=6.412110028076069E-4]:1.425246486438E-1)[&rate=6.412110028076069E-4]:2.557453223859E-1)[&rate=6.412110028076069E-4]:8.781371511443E-1)[&rate=6.412110028076069E-4]:5.453618672932E-2)[&rate=6.412110028076069E-4]:1.59830966959E-1,((((10[&rate=6.412110028076069E-4]:4.913671088215E-1,15[&rate=6.412110028076069E-4]:5.297232732049E-1)[&rate=6.412110028076069E-4]:1.954148199475E-1,(18[&rate=6.412110028076069E-4]:5.570657315926E-1,6[&rate=6.412110028076069E-4]:4.940520329625E-1)[&rate=6.412110028076069E-4]:1.762915396421E-1)[&rate=6.412110028076069E-4]:1.034588557518E-1,3[&rate=6.412110028076069E-4]:7.217476338359E-1)[&rate=6.412110028076069E-4]:1.200699179229E-1,((89[&rate=6.412110028076069E-4]:7.187833813848E-2,88[&rate=6.412110028076069E-4]:5.817970800146E-2)[&rate=6.412110028076069E-4]:4.699054572406E-1,(((92[&rate=6.412110028076069E-4]:6.661626829181E-2,(91[&rate=6.412110028076069E-4]:3.396705896674E-2,90[&rate=6.412110028076069E-4]:3.396705896674E-2)[&rate=6.412110028076069E-4]:3.264920932507E-2)[&rate=6.412110028076069E-4]:4.917925585799E-2,((((93[&rate=6.412110028076069E-4]:4.45207079881E-2,85[&rate=6.412110028076069E-4]:3.082207785109E-2)[&rate=6.412110028076069E-4]:1.637942285305E-2,84[&rate=6.412110028076069E-4]:4.720150070414E-2)[&rate=6.412110028076069E-4]:2.999657915827E-3,86[&rate=6.412110028076069E-4]:5.020115861996E-2)[&rate=6.412110028076069E-4]:4.429966246194E-2,83[&rate=6.412110028076069E-4]:9.450082108191E-2)[&rate=6.412110028076069E-4]:7.596072930877E-3)[&rate=6.412110028076069E-4]:7.711751309905E-2,87[&rate=6.412110028076069E-4]:1.792144071118E-1)[&rate=6.412110028076069E-4]:3.488707581302E-1)[&rate=6.412110028076069E-4]:8.534584139139E-1)[&rate=6.412110028076069E-4]:4.023813816379E-1)[&rate=6.412110028076069E-4]:5.243227457394E-1,101[&rate=6.412110028076069E-4]:7.657819531085E-1)[&rate=6.412110028076069E-4]:3.487219652288E-1,(((31[&rate=6.412110028076069E-4]:6.627006333399E-1,(22[&rate=6.412110028076069E-4]:4.426131403595E-1,27[&rate=6.412110028076069E-4]:4.590514965238E-1)[&rate=6.412110028076069E-4]:1.652929724324E-1)[&rate=6.412110028076069E-4]:1.974514747835E-1,(26[&rate=6.412110028076069E-4]:5.952866580131E-1,(7[&rate=6.412110028076069E-4]:2.080833258405E-1,8[&rate=6.412110028076069E-4]:2.080833258405E-1)[&rate=6.412110028076069E-4]:2.803540171041E-1)[&rate=6.412110028076069E-4]:2.21029833672E-1)[&rate=6.412110028076069E-4]:1.751657312102E-1,2[&rate=6.412110028076069E-4]:8.079205790597E-1)[&rate=6.412110028076069E-4]:1.290144983113E0)[&rate=6.412110028076069E-4]:1.499251472718E-1)[&rate=6.412110028076069E-4]:1.533379304229E-2)[&rate=6.412110028076069E-4]:3.531034165875E-2,147[&rate=6.412110028076069E-4]:3.992860904967E-1)[&rate=6.412110028076069E-4]:1.890885046336E-1,39[&rate=6.412110028076069E-4]:5.3099754595E-1)[&rate=6.412110028076069E-4]:5.689902159013E-2,40[&rate=6.412110028076069E-4]:5.878965675401E-1)[&rate=6.412110028076069E-4]:9.680580990849E-2)[&rate=6.412110028076069E-4]:4.167299697768E-1)[&rate=6.412110028076069E-4]:2.258340777541E-1)[&rate=6.412110028076069E-4]:8.657005758508E-2,(((53[&rate=6.412110028076069E-4]:5.683709489691E-1,((52[&rate=6.412110028076069E-4]:4.650070066727E-1,(((12[&rate=6.412110028076069E-4]:2.062139790962E-1,5[&rate=6.412110028076069E-4]:1.678578147127E-1)[&rate=6.412110028076069E-4]:2.426965244333E-1,29[&rate=6.412110028076069E-4]:5.55759818598E-1)[&rate=6.412110028076069E-4]:9.452780131021E-2,103[&rate=6.412110028076069E-4]:4.174109075794E-1)[&rate=6.412110028076069E-4]:1.711889833654E0)[&rate=6.412110028076069E-4]:7.875674422411E-2,(((((77[&rate=6.412110028076069E-4]:1.749464041867E-1,73[&rate=6.412110028076069E-4]:1.804258562415E-1)[&rate=6.412110028076069E-4]:2.881167531563E-1,(80[&rate=6.412110028076069E-4]:1.081330800346E-1,81[&rate=6.412110028076069E-4]:1.081330800346E-1)[&rate=6.412110028076069E-4]:3.1109446087E-1)[&rate=6.412110028076069E-4]:3.896159488544E-2,(71[&rate=6.412110028076069E-4]:2.916303577573E-1,((79[&rate=6.412110028076069E-4]:1.958417731432E-1,82[&rate=6.412110028076069E-4]:2.040609512253E-1)[&rate=6.412110028076069E-4]:7.641748116663E-2,(72[&rate=6.412110028076069E-4]:1.453098601629E-1,78[&rate=6.412110028076069E-4]:1.672276683822E-1)[&rate=6.412110028076069E-4]:1.050315859276E-1)[&rate=6.412110028076069E-4]:4.676836372149E-2)[&rate=6.412110028076069E-4]:1.47380695841E-1)[&rate=6.412110028076069E-4]:1.418755786387E-1,(75[&rate=6.412110028076069E-4]:2.936713163994E-1,((76[&rate=6.412110028076069E-4]:1.948879287831E-1,70[&rate=6.412110028076069E-4]:1.565317643996E-1)[&rate=6.412110028076069E-4]:1.242976702466E-2,74[&rate=6.412110028076069E-4]:2.073176958077E-1)[&rate=6.412110028076069E-4]:8.635362059168E-2)[&rate=6.412110028076069E-4]:3.557084665225E-1)[&rate=6.412110028076069E-4]:5.333382364344E-1,(133[&rate=6.412110028076069E-4]:5.897502678145E-1,(137[&rate=6.412110028076069E-4]:9.336388590121E-2,134[&rate=6.412110028076069E-4]:2.213100918901E-2)[&rate=6.412110028076069E-4]:5.374822723243E-1)[&rate=6.412110028076069E-4]:6.285841898979E-1)[&rate=6.412110028076069E-4]:9.931206884125E-2)[&rate=6.412110028076069E-4]:3.280391938367E-2)[&rate=6.412110028076069E-4]:3.534330573308E-1,125[&rate=6.412110028076069E-4]:7.114214926387E-1)[&rate=6.412110028076069E-4]:5.895783260879E-1,(68[&rate=6.412110028076069E-4]:7.608176684991E-1,((((59[&rate=6.412110028076069E-4]:1.125953539232E-1,54[&rate=6.412110028076069E-4]:7.4343987803E-2)[&rate=6.412110028076069E-4]:1.205852225486E-1,58[&rate=6.412110028076069E-4]:2.523062595319E-1)[&rate=6.412110028076069E-4]:3.007596228488E-3,((55[&rate=6.412110028076069E-4]:1.650480469104E-1,56[&rate=6.412110028076069E-4]:1.650480469104E-1)[&rate=6.412110028076069E-4]:5.32070171762E-2,37[&rate=6.412110028076069E-4]:2.647031515185E-1)[&rate=6.412110028076069E-4]:9.736387302032E-3)[&rate=6.412110028076069E-4]:6.116639418466E-2,57[&rate=6.412110028076069E-4]:3.000868073221E-1)[&rate=6.412110028076069E-4]:5.126434294831E-1)[&rate=6.412110028076069E-4]:3.735154835607E-1)[&rate=6.412110028076069E-4]:1.565525108326E-1)[&rate=6.412110028076069E-4]:1.225944840042E-1,34[&rate=6.412110028076069E-4]:2.745810494153E-3)[&rate=6.412110028076069E-4]:7.642336066309E-3,(((126[&rate=6.412110028076069E-4]:1.300764826842E0,((120[&rate=6.412110028076069E-4]:7.033713461005E-1,(135[&rate=6.412110028076069E-4]:2.479240294884E-1,(138[&rate=6.412110028076069E-4]:1.812719402026E-1,136[&rate=6.412110028076069E-4]:4.976509088737E-2)[&rate=6.412110028076069E-4]:2.666520892859E-1)[&rate=6.412110028076069E-4]:2.033925220916E-1)[&rate=6.412110028076069E-4]:8.535186209992E-1,119[&rate=6.412110028076069E-4]:1.652780378059E0)[&rate=6.412110028076069E-4]:4.336869714275E-1)[&rate=6.412110028076069E-4]:1.577187078938E-1,66[&rate=6.412110028076069E-4]:2.113093450511E-1)[&rate=6.412110028076069E-4]:2.652459742024E-1,(67[&rate=6.412110028076069E-4]:1.582717547281E-1,((124[&rate=6.412110028076069E-4]:1.159172065996E-1,123[&rate=6.412110028076069E-4]:1.186494470367E-1)[&rate=6.412110028076069E-4]:2.603957311865E-1,122[&rate=6.412110028076069E-4]:3.790451782233E-1)[&rate=6.412110028076069E-4]:2.804991268454E-1)[&rate=6.412110028076069E-4]:3.182835645254E-1)[&rate=6.412110028076069E-4]:3.96846525937E-1)[&rate=6.412110028076069E-4]:2.954311617229E-2,33[&rate=6.412110028076069E-4]:2.349290656838E-2)[&rate=6.412110028076069E-4]:2.062678251196E-2,32[&rate=6.412110028076069E-4]:3.864023702562E-2);
tree STATE_13300000 [&joint=-20970.190649729346,lnP=-20970.190649729346] = [&R] ((33[&rate=6.411747598093176E-4]:1.339594409432E-1,((((67[&rate=6.411747598093176E-4]:1.595962280544E-1,(124[&rate=6.411747598093176E-4]:1.563862037543E-1,(123[&rate=6.411747598093176E-4]:1.560011191633E-1,122[&rate=6.411747598093176E-4]:1.560011191633E-1)[&rate=6.411747598093176E-4]:3.117325028165E-3)[&rate=6.411747598093176E-4]:5.017503342036E-1)[&rate=6.411747598093176E-4]:1.650167563652E-1,(((135[&rate=6.411747598093176E-4]:4.097245491377E-1,(138[&rate=6.411747598093176E-4]:3.035019566659E-1,136[&rate=6.411747598093176E-4]:1.719951073507E-1)[&rate=6.411747598093176E-4]:3.062225924719E-1)[&rate=6.411747598093176E-4]:1.210366677446E-1,119[&rate=6.411747598093176E-4]:8.787064223617E-1)[&rate=6.411747598093176E-4]:3.666584511027E-1,(120[&rate=6.411747598093176E-4]:1.064858315878E0,126[&rate=6.411747598093176E-4]:3.750462041936E-1)[&rate=6.411747598093176E-4]:8.461614662698E-2)[&rate=6.411747598093176E-4]:1.112124823284E0)[&rate=6.411747598093176E-4]:1.295124870206E-1,66[&rate=6.411747598093176E-4]:4.541254714402E-1)[&rate=6.411747598093176E-4]:4.697340230659E-1,(32[&rate=6.411747598093176E-4]:3.450156683082E-2,(((((53[&rate=6.411747598093176E-4]:4.461283947615E-1,((137[&rate=6.411747598093176E-4]:6.239534618549E-1,134[&rate=6.411747598093176E-4]:5.527205851427E-1)[&rate=6.411747598093176E-4]:1.766773383984E-2,133[&rate=6.411747598093176E-4]:6.005253052836E-1)[&rate=6.411747598093176E-4]:6.27682586446E-1)[&rate=6.411747598093176E-4]:1.46689984317E-1,(((((71[&rate=6.411747598093176E-4]:5.310134046804E-2,79[&rate=6.411747598093176E-4]:8.049860074207E-2)[&rate=6.411747598093176E-4]:2.657020739404E-1,(82[&rate=6.411747598093176E-4]:2.108105038662E-1,(72[&rate=6.411747598093176E-4]:5.963133226084E-3,78[&rate=6.411747598093176E-4]:2.78809414454E-2)[&rate=6.411747598093176E-4]:1.747103843387E-1)[&rate=6.411747598093176E-4]:1.436093488984E-1)[&rate=6.411747598093176E-4]:1.738555774431E-1,(80[&rate=6.411747598093176E-4]:1.696460577466E-1,81[&rate=6.411747598093176E-4]:1.696460577466E-1)[&rate=6.411747598093176E-4]:3.421910162966E-1)[&rate=6.411747598093176E-4]:1.95699170424E-2,(73[&rate=6.411747598093176E-4]:5.154545710617E-1,77[&rate=6.411747598093176E-4]:5.09975119007E-1)[&rate=6.411747598093176E-4]:6.526748851706E-2)[&rate=6.411747598093176E-4]:1.590061714667E-1,(75[&rate=6.411747598093176E-4]:5.422130006947E-1,((74[&rate=6.411747598093176E-4]:2.791512957534E-1,70[&rate=6.411747598093176E-4]:2.407951313699E-1)[&rate=6.411747598093176E-4]:1.720219987449E-1,76[&rate=6.411747598093176E-4]:4.511732944983E-1)[&rate=6.411747598093176E-4]:9.103970619639E-2)[&rate=6.411747598093176E-4]:1.975152303508E-1)[&rate=6.411747598093176E-4]:5.995532066452E-1)[&rate=6.411747598093176E-4]:4.243678640998E-4,(52[&rate=6.411747598093176E-4]:5.926570993442E-1,(((12[&rate=6.411747598093176E-4]:1.973317145796E-1,5[&rate=6.411747598093176E-4]:1.589755501962E-1)[&rate=6.411747598093176E-4]:3.299980559893E-1,29[&rate=6.411747598093176E-4]:6.341790856374E-1)[&rate=6.411747598093176E-4]:4.573295531095E-1,103[&rate=6.411747598093176E-4]:8.586319264181E-1)[&rate=6.411747598093176E-4]:1.398318907487E0)[&rate=6.411747598093176E-4]:8.782368909795E-3)[&rate=6.411747598093176E-4]:2.227042493457E-1,125[&rate=6.411747598093176E-4]:6.055644826271E-1)[&rate=6.411747598093176E-4]:5.737257020959E-1,(68[&rate=6.411747598093176E-4]:5.76074115989E-1,(((55[&rate=6.411747598093176E-4]:2.185241961589E-1,56[&rate=6.411747598093176E-4]:2.185241961589E-1)[&rate=6.411747598093176E-4]:2.277742565086E-1,((58[&rate=6.411747598093176E-4]:2.301186110068E-1,59[&rate=6.411747598093176E-4]:2.109929279466E-1)[&rate=6.411747598093176E-4]:5.464404525957E-2,(54[&rate=6.411747598093176E-4]:1.790476175181E-1,37[&rate=6.411747598093176E-4]:2.555503497585E-1)[&rate=6.411747598093176E-4]:4.83379895679E-2)[&rate=6.411747598093176E-4]:1.888582007729E-1)[&rate=6.411747598093176E-4]:5.19722290683E-2,57[&rate=6.411747598093176E-4]:5.091996434845E-1)[&rate=6.411747598093176E-4]:1.187870408106E-1)[&rate=6.411747598093176E-4]:4.365494020672E-1)[&rate=6.411747598093176E-4]:4.54530193396E-1)[&rate=6.411747598093176E-4]:4.426420826084E-3)[&rate=6.411747598093176E-4]:8.955200123157E-2)[&rate=6.411747598093176E-4]:4.688115755135E-2,(((((36[&rate=6.411747598093176E-4]:9.947624694541E-2,35[&rate=6.411747598093176E-4]:5.290090447965E-2)[&rate=6.411747598093176E-4]:1.489108930505E-3,(127[&rate=6.411747598093176E-4]:2.454306013088E0,121[&rate=6.411747598093176E-4]:2.013210122677E0)[&rate=6.411747598093176E-4]:1.672072879937E-1)[&rate=6.411747598093176E-4]:7.327441274759E-2,((((51[&rate=6.411747598093176E-4]:4.384063100906E-1,((50[&rate=6.411747598093176E-4]:2.863682412253E-1,49[&rate=6.411747598093176E-4]:2.863682412253E-1)[&rate=6.411747598093176E-4]:9.637960774259E-2,(44[&rate=6.411747598093176E-4]:3.032424340414E-1,47[&rate=6.411747598093176E-4]:3.087069149156E-1)[&rate=6.411747598093176E-4]:1.068278192979E-1)[&rate=6.411747598093176E-4]:5.019398024855E-2)[&rate=6.411747598093176E-4]:5.06255887345E-2,((48[&rate=6.411747598093176E-4]:3.646243485118E-1,(41[&rate=6.411747598093176E-4]:1.820532164651E-1,42[&rate=6.411747598093176E-4]:1.875176973394E-1)[&rate=6.411747598093176E-4]:1.388552850522E-1)[&rate=6.411747598093176E-4]:6.509438442178E-2,(43[&rate=6.411747598093176E-4]:3.924369080733E-1,46[&rate=6.411747598093176E-4]:3.924369080733E-1)[&rate=6.411747598093176E-4]:4.821078660882E-2)[&rate=6.411747598093176E-4]:7.570660851455E-2)[&rate=6.411747598093176E-4]:7.604249626783E-2,45[&rate=6.411747598093176E-4]:5.842000781531E-1)[&rate=6.411747598093176E-4]:1.607226275544E-1,(((69[&rate=6.411747598093176E-4]:1.03979001277E0,((129[&rate=6.411747598093176E-4]:1.20413439606E-1,132[&rate=6.411747598093176E-4]:1.231531656334E-1)[&rate=6.411747598093176E-4]:3.793753782075E-1,(131[&rate=6.411747598093176E-4]:1.298373985381E-1,130[&rate=6.411747598093176E-4]:1.270976725108E-1)[&rate=6.411747598093176E-4]:3.726911453027E-1)[&rate=6.411747598093176E-4]:3.920559894771E-1)[&rate=6.411747598093176E-4]:4.252471170732E-2,118[&rate=6.411747598093176E-4]:1.071355820368E0)[&rate=6.411747598093176E-4]:5.506501063624E-1,(((((64[&rate=6.411747598093176E-4]:2.457987436901E-1,65[&rate=6.411747598093176E-4]:9.511381218342E-2)[&rate=6.411747598093176E-4]:1.395679991186E-2,62[&rate=6.411747598093176E-4]:3.00851434013E-1)[&rate=6.411747598093176E-4]:8.645045996431E-2,60[&rate=6.411747598093176E-4]:1.955210720596E-1)[&rate=6.411747598093176E-4]:5.279049148681E-1,(63[&rate=6.411747598093176E-4]:1.250645633268E-2,61[&rate=6.411747598093176E-4]:5.360234674373E-2)[&rate=6.411747598093176E-4]:8.616044621017E-1)[&rate=6.411747598093176E-4]:4.50350935746E-1,128[&rate=6.411747598093176E-4]:1.225831717194E0)[&rate=6.411747598093176E-4]:2.564481821388E-1)[&rate=6.411747598093176E-4]:3.603901866591E-2)[&rate=6.411747598093176E-4]:1.381126314466E-1)[&rate=6.411747598093176E-4]:2.643340719439E-1,(38[&rate=6.411747598093176E-4]:7.055523828717E-1,(((((26[&rate=6.411747598093176E-4]:5.527160403652E-1,(7[&rate=6.411747598093176E-4]:1.94100135961E-1,8[&rate=6.411747598093176E-4]:1.94100135961E-1)[&rate=6.411747598093176E-4]:2.517665893356E-1)[&rate=6.411747598093176E-4]:1.634939514037E-1,((22[&rate=6.411747598093176E-4]:5.233463668999E-1,27[&rate=6.411747598093176E-4]:5.397847230643E-1)[&rate=6.411747598093176E-4]:1.309570079216E-1,31[&rate=6.411747598093176E-4]:7.090978953696E-1)[&rate=6.411747598093176E-4]:5.094771283773E-2)[&rate=6.411747598093176E-4]:2.874237159338E-1,2[&rate=6.411747598093176E-4]:8.20072063867E-1)[&rate=6.411747598093176E-4]:1.717305099463E0,(40[&rate=6.411747598093176E-4]:4.570025988243E-1,97[&rate=6.411747598093176E-4]:3.859643474581E-1)[&rate=6.411747598093176E-4]:1.236487616761E-1)[&rate=6.411747598093176E-4]:7.03718554602E-2,(39[&rate=6.411747598093176E-4]:6.060614415609E-1,(((146[&rate=6.411747598093176E-4]:6.593828352192E-1,((((((((((113[&rate=6.411747598093176E-4]:5.261403532041E-1,117[&rate=6.411747598093176E-4]:5.288800792317E-1)[&rate=6.411747598093176E-4]:1.566069945108E-2,9[&rate=6.411747598093176E-4]:5.335818745731E-1)[&rate=6.411747598093176E-4]:4.785874061302E-2,((14[&rate=6.411747598093176E-4]:2.95530656649E-1,(4[&rate=6.411747598093176E-4]:2.274033435814E-2,30[&rate=6.411747598093176E-4]:1.953430740842E-1)[&rate=6.411747598093176E-4]:2.152560757157E-1)[&rate=6.411747598093176E-4]:1.344242431321E-1,112[&rate=6.411747598093176E-4]:4.299548997812E-1)[&rate=6.411747598093176E-4]:1.59704893487E-1)[&rate=6.411747598093176E-4]:9.308612755406E-2,(105[&rate=6.411747598093176E-4]:5.288946124256E-1,110[&rate=6.411747598093176E-4]:5.508124206447E-1)[&rate=6.411747598093176E-4]:1.264540481228E-1)[&rate=6.411747598093176E-4]:4.732311822425E-1,((115[&rate=6.411747598093176E-4]:6.254147804959E-1,((108[&rate=6.411747598093176E-4]:6.038686347922E-1,((107[&rate=6.411747598093176E-4]:3.392700851469E-1,114[&rate=6.411747598093176E-4]:2.789961125441E-1)[&rate=6.411747598093176E-4]:9.205896364416E-3,109[&rate=6.411747598093176E-4]:3.67654063703E-1)[&rate=6.411747598093176E-4]:2.581323793083E-1)[&rate=6.411747598093176E-4]:2.980888669107E-2,(13[&rate=6.411747598093176E-4]:4.401242118509E-1,19[&rate=6.411747598093176E-4]:4.784803762346E-1)[&rate=6.411747598093176E-4]:2.182108438789E-1)[&rate=6.411747598093176E-4]:4.927150558804E-2)[&rate=6.411747598093176E-4]:4.087779542242E-2,((116[&rate=6.411747598093176E-4]:4.417119936289E-1,(((106[&rate=6.411747598093176E-4]:5.750465035068E-2,111[&rate=6.411747598093176E-4]:7.394300651505E-2)[&rate=6.411747598093176E-4]:2.060834869584E-1,139[&rate=6.411747598093176E-4]:4.553689592268E-1)[&rate=6.411747598093176E-4]:1.037959052274E-1,104[&rate=6.411747598093176E-4]:3.673840425365E-1)[&rate=6.411747598093176E-4]:1.346019236952E-1)[&rate=6.411747598093176E-4]:8.442561646804E-2,(148[&rate=6.411747598093176E-4]:3.311996793596E-1,143[&rate=6.411747598093176E-4]:3.284599533322E-1)[&rate=6.411747598093176E-4]:2.33294095121E-1)[&rate=6.411747598093176E-4]:1.401549658214E-1)[&rate=6.411747598093176E-4]:4.074927463245E-1)[&rate=6.411747598093176E-4]:2.021751619758E-1,((((17[&rate=6.411747598093176E-4]:6.932213728723E-1,24[&rate=6.411747598093176E-4]:7.425364413655E-1)[&rate=6.411747598093176E-4]:1.111602042798E-1,(1[&rate=6.411747598093176E-4]:4.879066938509E-2,(21[&rate=6.411747598093176E-4]:6.01738716609E-1,28[&rate=6.411747598093176E-4]:6.263962508555E-1)[&rate=6.411747598093176E-4]:2.086957883925E-1)[&rate=6.411747598093176E-4]:2.408405845199E-2)[&rate=6.411747598093176E-4]:2.630289978688E-1,((11[&rate=6.411747598093176E-4]:7.184988193697E-1,140[&rate=6.411747598093176E-4]:6.99320737178E-1)[&rate=6.411747598093176E-4]:2.091315975116E-2,((25[&rate=6.411747598093176E-4]:3.186164874622E-1,20[&rate=6.411747598093176E-4]:2.994384052705E-1)[&rate=6.411747598093176E-4]:1.334368607947E-1,23[&rate=6.411747598093176E-4]:4.410944441473E-1)[&rate=6.411747598093176E-4]:3.832490418228E-1)[&rate=6.411747598093176E-4]:2.814232534344E-1)[&rate=6.411747598093176E-4]:5.509184142939E-2,102[&rate=6.411747598093176E-4]:1.017364932718E-2)[&rate=6.411747598093176E-4]:2.740060129737E-1)[&rate=6.411747598093176E-4]:3.134304343512E-2,(142[&rate=6.411747598093176E-4]:4.000200943309E-1,(145[&rate=6.411747598093176E-4]:2.045672066375E-1,(141[&rate=6.411747598093176E-4]:1.80057397724E-1,144[&rate=6.411747598093176E-4]:1.773176716966E-1)[&rate=6.411747598093176E-4]:2.177008288596E-2)[&rate=6.411747598093176E-4]:1.954528876934E-1)[&rate=6.411747598093176E-4]:1.162077953871E0)[&rate=6.411747598093176E-4]:1.261971529845E-1,(((89[&rate=6.411747598093176E-4]:2.088619006315E-2,88[&rate=6.411747598093176E-4]:7.187559926138E-3)[&rate=6.411747598093176E-4]:3.868749201944E-1,((87[&rate=6.411747598093176E-4]:2.258298436908E-1,(86[&rate=6.411747598093176E-4]:1.435941661833E-1,((83[&rate=6.411747598093176E-4]:9.155755694922E-2,85[&rate=6.411747598093176E-4]:9.155755694922E-2)[&rate=6.411747598093176E-4]:1.479510289353E-2,(93[&rate=6.411747598093176E-4]:1.814170781913E-2,84[&rate=6.411747598093176E-4]:4.443077682118E-3)[&rate=6.411747598093176E-4]:1.019095821606E-1)[&rate=6.411747598093176E-4]:3.724150634056E-2)[&rate=6.411747598093176E-4]:8.223567750747E-2)[&rate=6.411747598093176E-4]:3.763182839115E-2,(92[&rate=6.411747598093176E-4]:1.139329933849E-1,(91[&rate=6.411747598093176E-4]:5.226396314214E-2,90[&rate=6.411747598093176E-4]:5.226396314214E-2)[&rate=6.411747598093176E-4]:6.166903024276E-2)[&rate=6.411747598093176E-4]:1.63227308834E-1)[&rate=6.411747598093176E-4]:1.306008080386E-1)[&rate=6.411747598093176E-4]:8.040770056491E-1,((3[&rate=6.411747598093176E-4]:2.369169159045E-1,18[&rate=6.411747598093176E-4]:3.519854090551E-1)[&rate=6.411747598093176E-4]:3.296491733789E-1,(6[&rate=6.411747598093176E-4]:5.683317936118E-1,(10[&rate=6.411747598093176E-4]:3.271249506561E-1,15[&rate=6.411747598093176E-4]:3.654811150395E-1)[&rate=6.411747598093176E-4]:2.576451991201E-1)[&rate=6.411747598093176E-4]:5.02890901921E-2)[&rate=6.411747598093176E-4]:9.184736908903E-2)[&rate=6.411747598093176E-4]:7.805666743207E-1)[&rate=6.411747598093176E-4]:1.378841103784E-1,101[&rate=6.411747598093176E-4]:5.74124517044E-1)[&rate=6.411747598093176E-4]:9.096657208465E-1,147[&rate=6.411747598093176E-4]:5.68003128077E-1)[&rate=6.411747598093176E-4]:2.853817708758E-2)[&rate=6.411747598093176E-4]:1.408658155873E-4,(((100[&rate=6.411747598093176E-4]:2.162720918694E-1,94[&rate=6.411747598093176E-4]:2.162720918694E-1)[&rate=6.411747598093176E-4]:2.372276766565E-1,95[&rate=6.411747598093176E-4]:5.38199222078E-1)[&rate=6.411747598093176E-4]:1.25716796819E-1,((99[&rate=6.411747598093176E-4]:3.144246962811E-1,96[&rate=6.411747598093176E-4]:2.789055705982E-1)[&rate=6.411747598093176E-4]:3.076903086416E-1,98[&rate=6.411747598093176E-4]:6.002570814255E-1)[&rate=6.411747598093176E-4]:5.272997572283E-2)[&rate=6.411747598093176E-4]:1.473336519786E-2)[&rate=6.411747598093176E-4]:4.542714494573E-2,16[&rate=6.411747598093176E-4]:2.670225192863E0)[&rate=6.411747598093176E-4]:2.132917481534E-2)[&rate=6.411747598093176E-4]:4.496177439972E-2)[&rate=6.411747598093176E-4]:1.228351778402E-1)[&rate=6.411747598093176E-4]:2.888115617453E-1)[&rate=6.411747598093176E-4]:5.019123510449E-1,34[&rate=6.411747598093176E-4]:3.089715051644E-2)[&rate=6.411747598093176E-4]:1.663818041425E-1);
tree STATE_13310000 [&joint=-20978.471932261935,lnP=-20978.471932261935] = [&R] ((((((53[&rate=6.016505400137027E-4]:6.926208634592E-1,(((((137[&rate=6.016505400137027E-4]:3.815144588559E-1,133[&rate=6.016505400137027E-4]:3.404185684448E-1)[&rate=6.016505400137027E-4]:1.129673114549E-1,134[&rate=6.016505400137027E-4]:4.232488935985E-1)[&rate=6.016505400137027E-4]:4.453428172895E-1,(((12[&rate=6.016505400137027E-4]:2.171462414631E-1,5[&rate=6.016505400137027E-4]:1.787900770796E-1)[&rate=6.016505400137027E-4]:2.590014118279E-1,29[&rate=6.016505400137027E-4]:5.829969683595E-1)[&rate=6.016505400137027E-4]:3.233985045587E-1,103[&rate=6.016505400137027E-4]:6.735187605894E-1)[&rate=6.016505400137027E-4]:1.115620895504E0)[&rate=6.016505400137027E-4]:1.762056730263E-1,52[&rate=6.016505400137027E-4]:3.010515945587E-1)[&rate=6.016505400137027E-4]:2.385937458294E-1,(((77[&rate=6.016505400137027E-4]:4.471173845477E-1,(73[&rate=6.016505400137027E-4]:3.869316005178E-1,((80[&rate=6.016505400137027E-4]:1.272570048983E-1,81[&rate=6.016505400137027E-4]:1.272570048983E-1)[&rate=6.016505400137027E-4]:1.823183574994E-1,71[&rate=6.016505400137027E-4]:2.90397280206E-1)[&rate=6.016505400137027E-4]:2.804116962697E-2)[&rate=6.016505400137027E-4]:6.566523608457E-2)[&rate=6.016505400137027E-4]:2.685432743271E-1,(82[&rate=6.016505400137027E-4]:2.620574205027E-1,(79[&rate=6.016505400137027E-4]:1.832672150322E-1,(72[&rate=6.016505400137027E-4]:7.313283412192E-2,78[&rate=6.016505400137027E-4]:9.505064234123E-2)[&rate=6.016505400137027E-4]:8.821657269099E-2)[&rate=6.016505400137027E-4]:7.057102738841E-2)[&rate=6.016505400137027E-4]:4.262059780981E-1)[&rate=6.016505400137027E-4]:7.237467451961E-2,(75[&rate=6.016505400137027E-4]:5.517962732932E-1,(70[&rate=6.016505400137027E-4]:3.967888062718E-1,(74[&rate=6.016505400137027E-4]:4.317296816433E-1,76[&rate=6.016505400137027E-4]:4.317296816433E-1)[&rate=6.016505400137027E-4]:3.415289011993E-3)[&rate=6.016505400137027E-4]:1.166513026379E-1)[&rate=6.016505400137027E-4]:2.417185121559E-1)[&rate=6.016505400137027E-4]:4.843968922397E-1)[&rate=6.016505400137027E-4]:1.611722443825E-1)[&rate=6.016505400137027E-4]:4.447309533938E-1,125[&rate=6.016505400137027E-4]:9.269693031917E-1)[&rate=6.016505400137027E-4]:1.745504049661E-1,(68[&rate=6.016505400137027E-4]:8.490298154651E-1,(59[&rate=6.016505400137027E-4]:3.822077640463E-1,(((57[&rate=6.016505400137027E-4]:2.236225247773E-1,58[&rate=6.016505400137027E-4]:2.400159674003E-1)[&rate=6.016505400137027E-4]:3.54858167097E-2,(54[&rate=6.016505400137027E-4]:6.70650877778E-2,37[&rate=6.016505400137027E-4]:1.435678200182E-1)[&rate=6.016505400137027E-4]:1.510596471519E-1)[&rate=6.016505400137027E-4]:2.159378550615E-2,(55[&rate=6.016505400137027E-4]:1.92271474421E-1,56[&rate=6.016505400137027E-4]:1.92271474421E-1)[&rate=6.016505400137027E-4]:7.75016908235E-2)[&rate=6.016505400137027E-4]:1.042378774902E-1)[&rate=6.016505400137027E-4]:5.160023792877E-1)[&rate=6.016505400137027E-4]:8.582322602603E-2)[&rate=6.016505400137027E-4]:4.915528790225E-1,(((((127[&rate=6.016505400137027E-4]:2.754626124314E0,((36[&rate=6.016505400137027E-4]:8.279417649772E-2,35[&rate=6.016505400137027E-4]:3.621883403196E-2)[&rate=6.016505400137027E-4]:5.015034228656E-2,121[&rate=6.016505400137027E-4]:2.212396573579E0)[&rate=6.016505400137027E-4]:1.011336603248E-1)[&rate=6.016505400137027E-4]:2.028820363058E-1,(((118[&rate=6.016505400137027E-4]:7.487605353127E-1,69[&rate=6.016505400137027E-4]:7.597194394224E-1)[&rate=6.016505400137027E-4]:1.419478022174E-1,((132[&rate=6.016505400137027E-4]:2.312880784886E-1,129[&rate=6.016505400137027E-4]:2.285483524612E-1)[&rate=6.016505400137027E-4]:5.175620356725E-2,(131[&rate=6.016505400137027E-4]:1.019326591008E-1,130[&rate=6.016505400137027E-4]:9.919293307348E-2)[&rate=6.016505400137027E-4]:1.81111622955E-1)[&rate=6.016505400137027E-4]:4.734174801318E-1)[&rate=6.016505400137027E-4]:1.134021007315E0,((128[&rate=6.016505400137027E-4]:1.15445227497E0,(((62[&rate=6.016505400137027E-4]:2.39973841273E-1,60[&rate=6.016505400137027E-4]:4.819301935525E-2)[&rate=6.016505400137027E-4]:9.223743779913E-2,(65[&rate=6.016505400137027E-4]:7.356088012897E-2,64[&rate=6.016505400137027E-4]:2.242458116357E-1)[&rate=6.016505400137027E-4]:6.68695770254E-2)[&rate=6.016505400137027E-4]:1.138439219825E-1,(63[&rate=6.016505400137027E-4]:2.321469597248E-1,61[&rate=6.016505400137027E-4]:2.732428501358E-1)[&rate=6.016505400137027E-4]:1.728123509188E-1)[&rate=6.016505400137027E-4]:8.481231013124E-1)[&rate=6.016505400137027E-4]:7.291573016619E-1,(((((50[&rate=6.016505400137027E-4]:4.056592310271E-1,49[&rate=6.016505400137027E-4]:4.056592310271E-1)[&rate=6.016505400137027E-4]:1.563142185647E-1,(51[&rate=6.016505400137027E-4]:3.33264821207E-1,47[&rate=6.016505400137027E-4]:3.605872255785E-1)[&rate=6.016505400137027E-4]:2.34173109259E-1)[&rate=6.016505400137027E-4]:8.278415996998E-3,44[&rate=6.016505400137027E-4]:5.975742699603E-1)[&rate=6.016505400137027E-4]:5.022928857108E-2,((((48[&rate=6.016505400137027E-4]:1.258152481911E-1,41[&rate=6.016505400137027E-4]:8.209940119666E-2)[&rate=6.016505400137027E-4]:1.559353326984E-1,42[&rate=6.016505400137027E-4]:2.434992147693E-1)[&rate=6.016505400137027E-4]:8.921139698527E-2,43[&rate=6.016505400137027E-4]:3.818909396233E-1)[&rate=6.016505400137027E-4]:4.398053703606E-2,46[&rate=6.016505400137027E-4]:4.258714766593E-1)[&rate=6.016505400137027E-4]:2.273965627462E-1)[&rate=6.016505400137027E-4]:1.752021054875E-1,45[&rate=6.016505400137027E-4]:8.202734235817E-1)[&rate=6.016505400137027E-4]:2.899399407587E-1)[&rate=6.016505400137027E-4]:1.393740815966E-3)[&rate=6.016505400137027E-4]:3.414867878908E-2)[&rate=6.016505400137027E-4]:2.415705785998E-1,(38[&rate=6.016505400137027E-4]:9.046641798978E-1,((39[&rate=6.016505400137027E-4]:6.075986411008E-1,(((96[&rate=6.016505400137027E-4]:3.675938509568E-1,99[&rate=6.016505400137027E-4]:4.031129766397E-1)[&rate=6.016505400137027E-4]:2.111011457078E-1,97[&rate=6.016505400137027E-4]:3.929026469377E-1)[&rate=6.016505400137027E-4]:4.540042350029E-2,(98[&rate=6.016505400137027E-4]:5.391013398674E-1,((100[&rate=6.016505400137027E-4]:1.016149960238E-1,94[&rate=6.016505400137027E-4]:1.016149960238E-1)[&rate=6.016505400137027E-4]:3.098042986812E-1,95[&rate=6.016505400137027E-4]:4.961187482571E-1)[&rate=6.016505400137027E-4]:5.391155335904E-2)[&rate=6.016505400137027E-4]:9.865528248308E-2)[&rate=6.016505400137027E-4]:9.825731929661E-2)[&rate=6.016505400137027E-4]:4.614934804048E-2,((16[&rate=6.016505400137027E-4]:2.701892716231E0,(((((((117[&rate=6.016505400137027E-4]:4.705411345247E-1,(105[&rate=6.016505400137027E-4]:4.350767972394E-1,110[&rate=6.016505400137027E-4]:4.569946054584E-1)[&rate=6.016505400137027E-4]:5.327350983986E-3)[&rate=6.016505400137027E-4]:2.443087194021E-1,((((14[&rate=6.016505400137027E-4]:4.061170343872E-1,(4[&rate=6.016505400137027E-4]:5.604803944962E-2,30[&rate=6.016505400137027E-4]:2.286507791756E-1)[&rate=6.016505400137027E-4]:2.925347483624E-1)[&rate=6.016505400137027E-4]:1.397380333504E-1,113[&rate=6.016505400137027E-4]:5.458550677376E-1)[&rate=6.016505400137027E-4]:4.149035170172E-2,9[&rate=6.016505400137027E-4]:5.791262413572E-1)[&rate=6.016505400137027E-4]:4.973707145762E-2,112[&rate=6.016505400137027E-4]:6.370824908969E-1)[&rate=6.016505400137027E-4]:7.502763700235E-2)[&rate=6.016505400137027E-4]:4.907342574794E-1,(((((109[&rate=6.016505400137027E-4]:4.771193610385E-1,114[&rate=6.016505400137027E-4]:3.97667306244E-1)[&rate=6.016505400137027E-4]:2.596399203402E-1,107[&rate=6.016505400137027E-4]:7.175811991869E-1)[&rate=6.016505400137027E-4]:5.350691420078E-3,108[&rate=6.016505400137027E-4]:7.201921645797E-1)[&rate=6.016505400137027E-4]:1.923862174031E-1,(115[&rate=6.016505400137027E-4]:6.98112713898E-1,(13[&rate=6.016505400137027E-4]:4.937983070555E-1,19[&rate=6.016505400137027E-4]:5.321544714392E-1)[&rate=6.016505400137027E-4]:2.865061876643E-1)[&rate=6.016505400137027E-4]:1.569314215094E-1)[&rate=6.016505400137027E-4]:6.742554951363E-2,(((((106[&rate=6.016505400137027E-4]:3.984194497312E-2,111[&rate=6.016505400137027E-4]:5.628030113749E-2)[&rate=6.016505400137027E-4]:1.878581771191E-2,139[&rate=6.016505400137027E-4]:2.504085846028E-1)[&rate=6.016505400137027E-4]:3.98799536914E-1,104[&rate=6.016505400137027E-4]:4.57427299599E-1)[&rate=6.016505400137027E-4]:6.992568096178E-2,116[&rate=6.016505400137027E-4]:4.67079007958E-1)[&rate=6.016505400137027E-4]:3.138281449727E-2,(148[&rate=6.016505400137027E-4]:1.751973688452E-1,143[&rate=6.016505400137027E-4]:1.724576428178E-1)[&rate=6.016505400137027E-4]:3.616206179938E-1)[&rate=6.016505400137027E-4]:4.240078624657E-1)[&rate=6.016505400137027E-4]:1.981829196358E-1)[&rate=6.016505400137027E-4]:3.10701154037E-1,(((11[&rate=6.016505400137027E-4]:5.844700823569E-1,140[&rate=6.016505400137027E-4]:5.652920001652E-1)[&rate=6.016505400137027E-4]:2.027957841241E-1,((25[&rate=6.016505400137027E-4]:4.92631761509E-1,20[&rate=6.016505400137027E-4]:4.734536793172E-1)[&rate=6.016505400137027E-4]:1.694658992957E-1,23[&rate=6.016505400137027E-4]:6.51138756695E-1)[&rate=6.016505400137027E-4]:2.210586166353E-1)[&rate=6.016505400137027E-4]:5.005045998103E-1,((24[&rate=6.016505400137027E-4]:1.034764064769E0,(1[&rate=6.016505400137027E-4]:2.015506172349E-1,(28[&rate=6.016505400137027E-4]:6.510130899724E-1,(17[&rate=6.016505400137027E-4]:5.489857002866E-1,21[&rate=6.016505400137027E-4]:5.791226865879E-1)[&rate=6.016505400137027E-4]:4.723286913801E-2)[&rate=6.016505400137027E-4]:3.368388971255E-1)[&rate=6.016505400137027E-4]:5.239152972599E-2)[&rate=6.016505400137027E-4]:3.366090092092E-1,102[&rate=6.016505400137027E-4]:2.09729238362E-1)[&rate=6.016505400137027E-4]:1.228780327181E-2)[&rate=6.016505400137027E-4]:2.175558950423E-1)[&rate=6.016505400137027E-4]:3.870598382753E-2,(142[&rate=6.016505400137027E-4]:1.887534672852E-1,(144[&rate=6.016505400137027E-4]:1.59102413177E-1,(145[&rate=6.016505400137027E-4]:6.315486174229E-2,141[&rate=6.016505400137027E-4]:6.04151357147E-2)[&rate=6.016505400137027E-4]:1.014270034897E-1)[&rate=6.016505400137027E-4]:2.417160205324E-2)[&rate=6.016505400137027E-4]:1.536100795684E0)[&rate=6.016505400137027E-4]:2.370593484974E-1,((((10[&rate=6.016505400137027E-4]:3.348973917167E-1,15[&rate=6.016505400137027E-4]:3.732535561002E-1)[&rate=6.016505400137027E-4]:2.384971451269E-1,(18[&rate=6.016505400137027E-4]:5.859829664705E-1,6[&rate=6.016505400137027E-4]:5.229692678403E-1)[&rate=6.016505400137027E-4]:3.398691283896E-2)[&rate=6.016505400137027E-4]:2.448794017425E-1,((89[&rate=6.016505400137027E-4]:5.428824643239E-2,88[&rate=6.016505400137027E-4]:4.058961629538E-2)[&rate=6.016505400137027E-4]:3.158355114014E-1,(((92[&rate=6.016505400137027E-4]:5.024021477336E-2,(91[&rate=6.016505400137027E-4]:2.180515504373E-2,90[&rate=6.016505400137027E-4]:2.180515504373E-2)[&rate=6.016505400137027E-4]:2.843505972963E-2)[&rate=6.016505400137027E-4]:1.219049657109E-1,(93[&rate=6.016505400137027E-4]:1.46448174125E-1,((86[&rate=6.016505400137027E-4]:6.13684260474E-2,(83[&rate=6.016505400137027E-4]:5.588794214413E-2,84[&rate=6.016505400137027E-4]:5.588794214413E-2)[&rate=6.016505400137027E-4]:5.480483903268E-3)[&rate=6.016505400137027E-4]:4.80701087463E-2,85[&rate=6.016505400137027E-4]:1.094385347937E-1)[&rate=6.016505400137027E-4]:2.331100919428E-2)[&rate=6.016505400137027E-4]:2.569700635924E-2)[&rate=6.016505400137027E-4]:5.184954216648E-2,87[&rate=6.016505400137027E-4]:2.102960925137E-1)[&rate=6.016505400137027E-4]:1.46129035183E-1)[&rate=6.016505400137027E-4]:9.330816876017E-1)[&rate=6.016505400137027E-4]:1.531371277761E-1,3[&rate=6.016505400137027E-4]:9.029179156774E-1)[&rate=6.016505400137027E-4]:8.096806272964E-1)[&rate=6.016505400137027E-4]:3.656135307229E-1,101[&rate=6.016505400137027E-4]:1.075472347669E0)[&rate=6.016505400137027E-4]:5.140916014386E-1)[&rate=6.016505400137027E-4]:2.530908770193E-2,(((((26[&rate=6.016505400137027E-4]:5.736148324403E-1,(7[&rate=6.016505400137027E-4]:1.936545359279E-1,8[&rate=6.016505400137027E-4]:1.936545359279E-1)[&rate=6.016505400137027E-4]:2.731109814439E-1)[&rate=6.016505400137027E-4]:1.532351881817E-1,((22[&rate=6.016505400137027E-4]:1.996909985196E-1,27[&rate=6.016505400137027E-4]:2.161293546839E-1)[&rate=6.016505400137027E-4]:4.964285957364E-1,31[&rate=6.016505400137027E-4]:7.50914114804E-1)[&rate=6.016505400137027E-4]:1.977152225634E-2)[&rate=6.016505400137027E-4]:1.050454006839E-1,2[&rate=6.016505400137027E-4]:6.483337774702E-1)[&rate=6.016505400137027E-4]:1.811731349816E0,(146[&rate=6.016505400137027E-4]:6.126062668191E-1,40[&rate=6.016505400137027E-4]:4.923876875842E-1)[&rate=6.016505400137027E-4]:1.095163687245E-2)[&rate=6.016505400137027E-4]:1.174734469907E-1,147[&rate=6.016505400137027E-4]:6.781898206277E-1)[&rate=6.016505400137027E-4]:2.089610636849E-2)[&rate=6.016505400137027E-4]:1.203911132543E-2)[&rate=6.016505400137027E-4]:3.192222016856E-1)[&rate=6.016505400137027E-4]:3.296567181666E-1)[&rate=6.016505400137027E-4]:7.579204399447E-2,(((((119[&rate=6.016505400137027E-4]:8.498077566631E-1,120[&rate=6.016505400137027E-4]:7.539173457042E-1)[&rate=6.016505400137027E-4]:1.874122080918E-1,(135[&rate=6.016505400137027E-4]:4.306018705609E-1,(138[&rate=6.016505400137027E-4]:1.967576583629E-1,136[&rate=6.016505400137027E-4]:6.525080904772E-2)[&rate=6.016505400137027E-4]:4.33844212198E-1)[&rate=6.016505400137027E-4]:2.586728887147E-1)[&rate=6.016505400137027E-4]:9.090975937526E-1,126[&rate=6.016505400137027E-4]:1.160615035864E0)[&rate=6.016505400137027E-4]:3.551434521018E-1,66[&rate=6.016505400137027E-4]:2.685842982806E-1)[&rate=6.016505400137027E-4]:1.84578758915E-1,(67[&rate=6.016505400137027E-4]:3.345906729474E-1,(122[&rate=6.016505400137027E-4]:3.49048229868E-1,(123[&rate=6.016505400137027E-4]:1.092260292696E-2,124[&rate=6.016505400137027E-4]:8.190362489835E-3)[&rate=6.016505400137027E-4]:3.38125626941E-1)[&rate=6.016505400137027E-4]:4.8681499342E-1)[&rate=6.016505400137027E-4]:1.185723842482E-1)[&rate=6.016505400137027E-4]:2.545844383478E-1)[&rate=6.016505400137027E-4]:1.59902259793E-1,34[&rate=6.016505400137027E-4]:4.636056706326E-3)[&rate=6.016505400137027E-4]:1.103552740495E-2)[&rate=6.016505400137027E-4]:3.754012512315E-2,32[&rate=6.016505400137027E-4]:3.129390101534E-2)[&rate=6.016505400137027E-4]:9.043543350553E-2,33[&rate=6.016505400137027E-4]:1.272087865756E-1);
tree STATE_13320000 [&joint=-20967.01575971017,lnP=-20967.01575971017] = [&R] (((34[&rate=5.949930595094926E-4]:1.84877990345E-2,((((126[&rate=5.949930595094926E-4]:5.130190084652E-1,(120[&rate=5.949930595094926E-4]:9.038102876223E-1,((135[&rate=5.949930595094926E-4]:5.009196363313E-1,(138[&rate=5.949930595094926E-4]:2.854133251135E-1,136[&rate=5.949930595094926E-4]:1.539064757983E-1)[&rate=5.949930595094926E-4]:4.155063112178E-1)[&rate=5.949930595094926E-4]:1.322573239439E-1,119[&rate=5.949930595094926E-4]:9.811221657546E-1)[&rate=5.949930595094926E-4]:1.857853282661E-2)[&rate=5.949930595094926E-4]:2.990208325278E-1)[&rate=5.949930595094926E-4]:1.106024048491E0,66[&rate=5.949930595094926E-4]:3.718688672713E-1)[&rate=5.949930595094926E-4]:1.907879857831E-1,(67[&rate=5.949930595094926E-4]:4.110937931711E-1,(124[&rate=5.949930595094926E-4]:3.255841379768E-1,(123[&rate=5.949930595094926E-4]:1.765634154705E-1,122[&rate=5.949930595094926E-4]:1.765634154705E-1)[&rate=5.949930595094926E-4]:1.517529629434E-1)[&rate=5.949930595094926E-4]:5.840499650978E-1)[&rate=5.949930595094926E-4]:1.515630598833E-1)[&rate=5.949930595094926E-4]:1.887485914146E-1,((((((35[&rate=5.949930595094926E-4]:1.083919152036E-1,127[&rate=5.949930595094926E-4]:2.675515202875E0)[&rate=5.949930595094926E-4]:8.424967291981E-2,121[&rate=5.949930595094926E-4]:2.318668985384E0)[&rate=5.949930595094926E-4]:9.021615537765E-2,36[&rate=5.949930595094926E-4]:3.294330859668E-1)[&rate=5.949930595094926E-4]:1.387917567688E-1,((((131[&rate=5.949930595094926E-4]:4.184572875617E-1,((132[&rate=5.949930595094926E-4]:2.301040009264E-1,129[&rate=5.949930595094926E-4]:2.27364274899E-1)[&rate=5.949930595094926E-4]:2.379790493886E-2,130[&rate=5.949930595094926E-4]:2.511621798379E-1)[&rate=5.949930595094926E-4]:1.645553816965E-1)[&rate=5.949930595094926E-4]:6.89869840462E-1,(118[&rate=5.949930595094926E-4]:9.358664711207E-1,69[&rate=5.949930595094926E-4]:9.468253752304E-1)[&rate=5.949930595094926E-4]:3.067072322455E-1)[&rate=5.949930595094926E-4]:3.74814374741E-1,(128[&rate=5.949930595094926E-4]:1.385254288446E0,(((64[&rate=5.949930595094926E-4]:2.267588489552E-1,(60[&rate=5.949930595094926E-4]:4.051931939344E-2,62[&rate=5.949930595094926E-4]:2.323001413112E-1)[&rate=5.949930595094926E-4]:3.555459805501E-2)[&rate=5.949930595094926E-4]:1.181435306541E-1,65[&rate=5.949930595094926E-4]:1.942174481026E-1)[&rate=5.949930595094926E-4]:2.134005071253E-1,(63[&rate=5.949930595094926E-4]:2.70364085657E-1,61[&rate=5.949930595094926E-4]:3.11459976068E-1)[&rate=5.949930595094926E-4]:2.879388010777E-1)[&rate=5.949930595094926E-4]:9.255815386972E-1)[&rate=5.949930595094926E-4]:9.240776226431E-2)[&rate=5.949930595094926E-4]:3.210468717339E-1,((((47[&rate=5.949930595094926E-4]:2.800932784353E-1,44[&rate=5.949930595094926E-4]:2.74628797561E-1)[&rate=5.949930595094926E-4]:1.29490954368E-1,51[&rate=5.949930595094926E-4]:3.822618284318E-1)[&rate=5.949930595094926E-4]:2.653182471531E-1,((((42[&rate=5.949930595094926E-4]:1.62743131002E-1,41[&rate=5.949930595094926E-4]:1.572786501277E-1)[&rate=5.949930595094926E-4]:1.025388967258E-1,48[&rate=5.949930595094926E-4]:3.03533393848E-1)[&rate=5.949930595094926E-4]:1.32928739199E-1,(46[&rate=5.949930595094926E-4]:3.497742107628E-1,43[&rate=5.949930595094926E-4]:3.497742107628E-1)[&rate=5.949930595094926E-4]:9.761688403272E-2)[&rate=5.949930595094926E-4]:1.635299637934E-1,(50[&rate=5.949930595094926E-4]:4.076475732862E-1,49[&rate=5.949930595094926E-4]:4.076475732862E-1)[&rate=5.949930595094926E-4]:1.704866000569E-1)[&rate=5.949930595094926E-4]:6.398142136749E-2)[&rate=5.949930595094926E-4]:2.277713304863E-1,45[&rate=5.949930595094926E-4]:8.944770891313E-1)[&rate=5.949930595094926E-4]:1.308356210212E-1)[&rate=5.949930595094926E-4]:1.517077011137E-1)[&rate=5.949930595094926E-4]:9.703622920554E-2,((((98[&rate=5.949930595094926E-4]:5.184017150249E-1,((100[&rate=5.949930595094926E-4]:2.595109557354E-1,94[&rate=5.949930595094926E-4]:2.595109557354E-1)[&rate=5.949930595094926E-4]:1.469120871799E-1,95[&rate=5.949930595094926E-4]:4.911224964674E-1)[&rate=5.949930595094926E-4]:3.820818030626E-2)[&rate=5.949930595094926E-4]:3.881278362134E-2,((96[&rate=5.949930595094926E-4]:4.642106125856E-1,99[&rate=5.949930595094926E-4]:4.997297382685E-1)[&rate=5.949930595094926E-4]:2.516690688463E-2,40[&rate=5.949930595094926E-4]:3.746234211096E-1)[&rate=5.949930595094926E-4]:5.417577699036E-2)[&rate=5.949930595094926E-4]:1.087088802397E-1,(((97[&rate=5.949930595094926E-4]:3.160164363705E-1,146[&rate=5.949930595094926E-4]:5.072732669716E-1)[&rate=5.949930595094926E-4]:7.399946847802E-2,39[&rate=5.949930595094926E-4]:4.610541562147E-1)[&rate=5.949930595094926E-4]:4.728398341957E-2,(((16[&rate=5.949930595094926E-4]:2.431528860825E0,147[&rate=5.949930595094926E-4]:4.034129838885E-1)[&rate=5.949930595094926E-4]:3.053391705931E-2,(((22[&rate=5.949930595094926E-4]:4.218538802434E-1,27[&rate=5.949930595094926E-4]:4.382922364077E-1)[&rate=5.949930595094926E-4]:2.499421229984E-1,((26[&rate=5.949930595094926E-4]:4.550319091785E-1,(7[&rate=5.949930595094926E-4]:1.03452437493E-1,8[&rate=5.949930595094926E-4]:1.03452437493E-1)[&rate=5.949930595094926E-4]:2.447301566169E-1)[&rate=5.949930595094926E-4]:2.002519013013E-1,31[&rate=5.949930595094926E-4]:6.991194269181E-1)[&rate=5.949930595094926E-4]:2.747109687169E-2)[&rate=5.949930595094926E-4]:3.757229673191E-1,2[&rate=5.949930595094926E-4]:8.749162308348E-1)[&rate=5.949930595094926E-4]:1.458379423762E0)[&rate=5.949930595094926E-4]:1.273861626982E-2,((((102[&rate=5.949930595094926E-4]:2.485818780592E-1,(((11[&rate=5.949930595094926E-4]:5.501016419752E-1,140[&rate=5.949930595094926E-4]:5.309235597835E-1)[&rate=5.949930595094926E-4]:3.933924820568E-2,((25[&rate=5.949930595094926E-4]:2.54208690019E-1,20[&rate=5.949930595094926E-4]:2.350306078273E-1)[&rate=5.949930595094926E-4]:1.247231555013E-1,23[&rate=5.949930595094926E-4]:3.679729414107E-1)[&rate=5.949930595094926E-4]:3.063994556194E-1)[&rate=5.949930595094926E-4]:7.18217987262E-1,(1[&rate=5.949930595094926E-4]:1.296279263942E-1,(24[&rate=5.949930595094926E-4]:9.085154509145E-1,(17[&rate=5.949930595094926E-4]:7.19122178474E-1,(21[&rate=5.949930595094926E-4]:6.838223829443E-1,28[&rate=5.949930595094926E-4]:7.084799171907E-1)[&rate=5.949930595094926E-4]:6.543678183106E-2)[&rate=5.949930595094926E-4]:1.400782039474E-1)[&rate=5.949930595094926E-4]:1.93439328797E-3)[&rate=5.949930595094926E-4]:4.930994441994E-1)[&rate=5.949930595094926E-4]:6.676425273692E-3)[&rate=5.949930595094926E-4]:7.747695197358E-2,(((((((4[&rate=5.949930595094926E-4]:1.00877072594E-1,30[&rate=5.949930595094926E-4]:2.7347981232E-1)[&rate=5.949930595094926E-4]:3.95638844277E-1,112[&rate=5.949930595094926E-4]:5.540501634462E-1)[&rate=5.949930595094926E-4]:4.295251516935E-2,14[&rate=5.949930595094926E-4]:5.970026786155E-1)[&rate=5.949930595094926E-4]:4.834032715754E-2,(117[&rate=5.949930595094926E-4]:5.629831113719E-1,(113[&rate=5.949930595094926E-4]:4.868468337505E-1,9[&rate=5.949930595094926E-4]:4.786276556684E-1)[&rate=5.949930595094926E-4]:7.339655159383E-2)[&rate=5.949930595094926E-4]:8.509962042876E-2)[&rate=5.949930595094926E-4]:2.22551263386E-1,(110[&rate=5.949930595094926E-4]:5.153520082289E-1,105[&rate=5.949930595094926E-4]:4.934342000098E-1)[&rate=5.949930595094926E-4]:3.470628088755E-1)[&rate=5.949930595094926E-4]:1.517004532809E-1,((((107[&rate=5.949930595094926E-4]:5.298603894062E-1,108[&rate=5.949930595094926E-4]:5.271206633788E-1)[&rate=5.949930595094926E-4]:1.24451894672E-3,(109[&rate=5.949930595094926E-4]:4.637311648031E-1,114[&rate=5.949930595094926E-4]:3.842791100086E-1)[&rate=5.949930595094926E-4]:8.65518257415E-2)[&rate=5.949930595094926E-4]:2.672888581191E-1,(115[&rate=5.949930595094926E-4]:6.22201888291E-1,(13[&rate=5.949930595094926E-4]:5.680740504202E-1,19[&rate=5.949930595094926E-4]:6.064302148039E-1)[&rate=5.949930595094926E-4]:1.363196186927E-1)[&rate=5.949930595094926E-4]:1.159179055782E-1)[&rate=5.949930595094926E-4]:2.703218938811E-2,(116[&rate=5.949930595094926E-4]:6.127253727422E-1,((106[&rate=5.949930595094926E-4]:2.444579045706E-1,((139[&rate=5.949930595094926E-4]:2.322188904144E-1,111[&rate=5.949930595094926E-4]:5.687642466103E-2)[&rate=5.949930595094926E-4]:1.767402330132E-1,104[&rate=5.949930595094926E-4]:2.171783015099E-1)[&rate=5.949930595094926E-4]:2.727960306076E-2)[&rate=5.949930595094926E-4]:3.515246458299E-1,(148[&rate=5.949930595094926E-4]:2.358382270761E-1,143[&rate=5.949930595094926E-4]:2.330985010487E-1)[&rate=5.949930595094926E-4]:3.382265151054E-1)[&rate=5.949930595094926E-4]:7.701679494449E-2)[&rate=5.949930595094926E-4]:1.524266105151E-1)[&rate=5.949930595094926E-4]:1.722509583608E-1)[&rate=5.949930595094926E-4]:3.762736468442E-1,(142[&rate=5.949930595094926E-4]:6.359560526541E-1,(145[&rate=5.949930595094926E-4]:3.588959206142E-1,(141[&rate=5.949930595094926E-4]:2.228457383002E-1,144[&rate=5.949930595094926E-4]:2.201060122729E-1)[&rate=5.949930595094926E-4]:1.333104562864E-1)[&rate=5.949930595094926E-4]:2.770601320399E-1)[&rate=5.949930595094926E-4]:9.325150563563E-1)[&rate=5.949930595094926E-4]:4.163063488102E-3)[&rate=5.949930595094926E-4]:2.007941824238E-1,((18[&rate=5.949930595094926E-4]:6.386131623121E-1,(6[&rate=5.949930595094926E-4]:5.323589707288E-1,(10[&rate=5.949930595094926E-4]:4.577177520621E-1,15[&rate=5.949930595094926E-4]:4.960739164455E-1)[&rate=5.949930595094926E-4]:9.107957483105E-2)[&rate=5.949930595094926E-4]:4.324049295321E-2)[&rate=5.949930595094926E-4]:1.777803335626E-1,(((89[&rate=5.949930595094926E-4]:6.592627970831E-2,88[&rate=5.949930595094926E-4]:5.22276495713E-2)[&rate=5.949930595094926E-4]:5.370907309503E-1,(((92[&rate=5.949930595094926E-4]:3.160820348424E-2,(91[&rate=5.949930595094926E-4]:3.455783425547E-3,90[&rate=5.949930595094926E-4]:3.455783425547E-3)[&rate=5.949930595094926E-4]:2.815242005869E-2)[&rate=5.949930595094926E-4]:9.756596797986E-2,87[&rate=5.949930595094926E-4]:1.154755413271E-1)[&rate=5.949930595094926E-4]:2.607432283838E-2,(((93[&rate=5.949930595094926E-4]:3.269822871145E-2,85[&rate=5.949930595094926E-4]:1.899959857444E-2)[&rate=5.949930595094926E-4]:6.079118734293E-3,84[&rate=5.949930595094926E-4]:2.507871730873E-2)[&rate=5.949930595094926E-4]:3.805344369559E-2,(86[&rate=5.949930595094926E-4]:4.555878243732E-2,83[&rate=5.949930595094926E-4]:4.555878243732E-2)[&rate=5.949930595094926E-4]:1.7573378567E-2)[&rate=5.949930595094926E-4]:7.841770316115E-2)[&rate=5.949930595094926E-4]:4.477685163561E-1)[&rate=5.949930595094926E-4]:4.608372637803E-1,3[&rate=5.949930595094926E-4]:5.104296169048E-1)[&rate=5.949930595094926E-4]:1.908953858193E-1)[&rate=5.949930595094926E-4]:8.227882837051E-1)[&rate=5.949930595094926E-4]:1.062994072798E-1,101[&rate=5.949930595094926E-4]:6.276729676815E-1)[&rate=5.949930595094926E-4]:7.347996593496E-1)[&rate=5.949930595094926E-4]:1.19029671597E-1)[&rate=5.949930595094926E-4]:2.916993870537E-2)[&rate=5.949930595094926E-4]:3.357955720459E-1,38[&rate=5.949930595094926E-4]:8.049976394565E-1)[&rate=5.949930595094926E-4]:3.160535365343E-1)[&rate=5.949930595094926E-4]:1.231505366171E-1,((((((52[&rate=5.949930595094926E-4]:4.108512763187E-1,(((12[&rate=5.949930595094926E-4]:1.382575431208E-1,5[&rate=5.949930595094926E-4]:9.990137873736E-2)[&rate=5.949930595094926E-4]:1.804054625494E-1,29[&rate=5.949930595094926E-4]:4.255123207388E-1)[&rate=5.949930595094926E-4]:2.198964698494E-1,103[&rate=5.949930595094926E-4]:4.125320782594E-1)[&rate=5.949930595094926E-4]:1.66261293262E0)[&rate=5.949930595094926E-4]:2.004923230518E-1,53[&rate=5.949930595094926E-4]:6.031468780591E-1)[&rate=5.949930595094926E-4]:2.88613935579E-2,((((77[&rate=5.949930595094926E-4]:5.018714832003E-1,73[&rate=5.949930595094926E-4]:5.07350935255E-1)[&rate=5.949930595094926E-4]:3.28650342458E-3,(((72[&rate=5.949930595094926E-4]:1.259159742853E-1,82[&rate=5.949930595094926E-4]:1.560529605867E-1)[&rate=5.949930595094926E-4]:1.434989353687E-1,78[&rate=5.949930595094926E-4]:2.913327178733E-1)[&rate=5.949930595094926E-4]:7.111899256833E-2,(79[&rate=5.949930595094926E-4]:1.379379461702E-1,71[&rate=5.949930595094926E-4]:1.105406858962E-1)[&rate=5.949930595094926E-4]:2.245137642714E-1)[&rate=5.949930595094926E-4]:1.070898378271E-1)[&rate=5.949930595094926E-4]:8.989333738847E-2,(80[&rate=5.949930595094926E-4]:3.149096398323E-1,81[&rate=5.949930595094926E-4]:3.149096398323E-1)[&rate=5.949930595094926E-4]:2.363060677426E-1)[&rate=5.949930595094926E-4]:1.127571469985E-1,(75[&rate=5.949930595094926E-4]:5.902024435771E-1,(74[&rate=5.949930595094926E-4]:5.611800990586E-1,(76[&rate=5.949930595094926E-4]:3.462529318678E-1,70[&rate=5.949930595094926E-4]:3.078967674844E-1)[&rate=5.949930595094926E-4]:2.149271671908E-1)[&rate=5.949930595094926E-4]:2.902234451854E-2)[&rate=5.949930595094926E-4]:1.230854794894E-1)[&rate=5.949930595094926E-4]:6.651834071625E-1)[&rate=5.949930595094926E-4]:4.071061604233E-3,((137[&rate=5.949930595094926E-4]:1.851218886351E-1,134[&rate=5.949930595094926E-4]:1.138890119229E-1)[&rate=5.949930595094926E-4]:3.628891934844E-1,133[&rate=5.949930595094926E-4]:5.069151917084E-1)[&rate=5.949930595094926E-4]:9.11243638481E-1)[&rate=5.949930595094926E-4]:6.865576148233E-1,125[&rate=5.949930595094926E-4]:1.112254434383E0)[&rate=5.949930595094926E-4]:2.10807175605E-1,(68[&rate=5.949930595094926E-4]:5.021982241666E-1,(59[&rate=5.949930595094926E-4]:3.395946858249E-1,((((37[&rate=5.949930595094926E-4]:2.646895810375E-1,54[&rate=5.949930595094926E-4]:1.881868487971E-1)[&rate=5.949930595094926E-4]:5.914502822489E-2,57[&rate=5.949930595094926E-4]:2.883154835793E-1)[&rate=5.949930595094926E-4]:1.703047449387E-2,(55[&rate=5.949930595094926E-4]:2.246121121677E-1,56[&rate=5.949930595094926E-4]:2.246121121677E-1)[&rate=5.949930595094926E-4]:6.980488415672E-2)[&rate=5.949930595094926E-4]:2.354360690149E-3,58[&rate=5.949930595094926E-4]:3.240937613863E-1)[&rate=5.949930595094926E-4]:3.462660749868E-2)[&rate=5.949930595094926E-4]:2.117838662106E-1)[&rate=5.949930595094926E-4]:6.541967191549E-1)[&rate=5.949930595094926E-4]:3.316196054324E-2)[&rate=5.949930595094926E-4]:1.095691783765E-1)[&rate=5.949930595094926E-4]:1.300960531956E-1)[&rate=5.949930595094926E-4]:4.7038474329E-3,32[&rate=5.949930595094926E-4]:1.273838248315E-3)[&rate=5.949930595094926E-4]:4.166503055684E-2,33[&rate=5.949930595094926E-4]:4.841832085987E-2);
tree STATE_13330000 [&joint=-20978.439197822456,lnP=-20978.439197822456] = [&R] ((33[&rate=5.71513113432252E-4]:1.418515909071E-2,32[&rate=5.71513113432252E-4]:8.705707035993E-3)[&rate=5.71513113432252E-4]:5.43635646757E-4,(34[&rate=5.71513113432252E-4]:1.30781499572E-3,(((((53[&rate=5.71513113432252E-4]:8.712007781137E-1,((137[&rate=5.71513113432252E-4]:5.62399942845E-1,(134[&rate=5.71513113432252E-4]:4.626010538602E-1,133[&rate=5.71513113432252E-4]:4.927380401613E-1)[&rate=5.71513113432252E-4]:2.856601227258E-2)[&rate=5.71513113432252E-4]:8.721723148789E-1,(52[&rate=5.71513113432252E-4]:5.494842647425E-1,(((12[&rate=5.71513113432252E-4]:4.718460388942E-1,5[&rate=5.71513113432252E-4]:4.334898745108E-1)[&rate=5.71513113432252E-4]:1.146790341851E-1,29[&rate=5.71513113432252E-4]:6.933743881478E-1)[&rate=5.71513113432252E-4]:5.911213782587E-2,103[&rate=5.71513113432252E-4]:5.196098136449E-1)[&rate=5.71513113432252E-4]:1.694168185659E0)[&rate=5.71513113432252E-4]:7.010932691347E-2)[&rate=5.71513113432252E-4]:2.598039077691E-1)[&rate=5.71513113432252E-4]:7.644027711973E-2,((((((78[&rate=5.71513113432252E-4]:3.61830830175E-2,72[&rate=5.71513113432252E-4]:1.426527479819E-2)[&rate=5.71513113432252E-4]:2.258075923061E-1,79[&rate=5.71513113432252E-4]:2.619906753236E-1)[&rate=5.71513113432252E-4]:8.290212410608E-2,82[&rate=5.71513113432252E-4]:3.531119775117E-1)[&rate=5.71513113432252E-4]:7.587075628703E-2,(73[&rate=5.71513113432252E-4]:4.152485451078E-1,(71[&rate=5.71513113432252E-4]:2.287892512768E-1,(80[&rate=5.71513113432252E-4]:6.428008036106E-2,81[&rate=5.71513113432252E-4]:6.428008036106E-2)[&rate=5.71513113432252E-4]:1.836872531075E-1)[&rate=5.71513113432252E-4]:1.179661431461E-1)[&rate=5.71513113432252E-4]:4.661090101967E-2)[&rate=5.71513113432252E-4]:1.000136704751E-1,77[&rate=5.71513113432252E-4]:5.563936645478E-1)[&rate=5.71513113432252E-4]:2.416259694779E-1,(75[&rate=5.71513113432252E-4]:4.954907929593E-1,(74[&rate=5.71513113432252E-4]:4.465484013125E-1,(76[&rate=5.71513113432252E-4]:3.81836437044E-1,70[&rate=5.71513113432252E-4]:3.434802726605E-1)[&rate=5.71513113432252E-4]:6.471196426852E-2)[&rate=5.71513113432252E-4]:4.894239164681E-2)[&rate=5.71513113432252E-4]:3.080082931212E-1)[&rate=5.71513113432252E-4]:8.90605027765E-1)[&rate=5.71513113432252E-4]:7.911792932956E-2,125[&rate=5.71513113432252E-4]:8.163764709018E-1)[&rate=5.71513113432252E-4]:2.568824121948E-1,(68[&rate=5.71513113432252E-4]:6.454680546833E-1,(59[&rate=5.71513113432252E-4]:4.763771295673E-1,(37[&rate=5.71513113432252E-4]:4.328396772835E-1,(((54[&rate=5.71513113432252E-4]:1.059397160866E-1,57[&rate=5.71513113432252E-4]:1.46923322644E-1)[&rate=5.71513113432252E-4]:6.549956652396E-2,58[&rate=5.71513113432252E-4]:2.288163317909E-1)[&rate=5.71513113432252E-4]:1.634231970889E-1,(55[&rate=5.71513113432252E-4]:3.418761873349E-1,56[&rate=5.71513113432252E-4]:3.418761873349E-1)[&rate=5.71513113432252E-4]:2.304093717323E-2)[&rate=5.71513113432252E-4]:2.147446534357E-2)[&rate=5.71513113432252E-4]:8.178881840406E-2)[&rate=5.71513113432252E-4]:2.182712529849E-1)[&rate=5.71513113432252E-4]:2.611241617466E-1)[&rate=5.71513113432252E-4]:3.826381260472E-1,(((((35[&rate=5.71513113432252E-4]:2.146263740536E-1,36[&rate=5.71513113432252E-4]:2.612017165194E-1)[&rate=5.71513113432252E-4]:2.533560402551E-1,((128[&rate=5.71513113432252E-4]:1.219377002824E0,(((((64[&rate=5.71513113432252E-4]:1.943520724361E-1,62[&rate=5.71513113432252E-4]:2.354479628472E-1)[&rate=5.71513113432252E-4]:7.12037304657E-2,60[&rate=5.71513113432252E-4]:1.148708713951E-1)[&rate=5.71513113432252E-4]:6.380704432801E-2,65[&rate=5.71513113432252E-4]:1.786779157232E-1)[&rate=5.71513113432252E-4]:2.204814939118E-1,(63[&rate=5.71513113432252E-4]:2.449587531132E-1,61[&rate=5.71513113432252E-4]:2.860546435243E-1)[&rate=5.71513113432252E-4]:3.048855880285E-1)[&rate=5.71513113432252E-4]:7.658824248925E-1,((118[&rate=5.71513113432252E-4]:5.690310908716E-1,69[&rate=5.71513113432252E-4]:5.799899949812E-1)[&rate=5.71513113432252E-4]:1.849143616334E-1,((132[&rate=5.71513113432252E-4]:2.246837838015E-1,(130[&rate=5.71513113432252E-4]:1.462864796443E-1,131[&rate=5.71513113432252E-4]:1.490262056717E-1)[&rate=5.71513113432252E-4]:7.565757812988E-2)[&rate=5.71513113432252E-4]:4.566707170751E-2,129[&rate=5.71513113432252E-4]:2.676111294817E-1)[&rate=5.71513113432252E-4]:3.493480216534E-1)[&rate=5.71513113432252E-4]:6.028772039402E-1)[&rate=5.71513113432252E-4]:2.280373776127E-3)[&rate=5.71513113432252E-4]:6.368763500863E-1,(((((50[&rate=5.71513113432252E-4]:3.022056743869E-1,49[&rate=5.71513113432252E-4]:3.022056743869E-1)[&rate=5.71513113432252E-4]:1.541647585209E-1,(((42[&rate=5.71513113432252E-4]:2.122370135369E-1,(41[&rate=5.71513113432252E-4]:8.993591937275E-2,48[&rate=5.71513113432252E-4]:1.336517663672E-1)[&rate=5.71513113432252E-4]:1.168366132899E-1)[&rate=5.71513113432252E-4]:1.511348915721E-1,43[&rate=5.71513113432252E-4]:4.125522329778E-1)[&rate=5.71513113432252E-4]:1.446078160911E-2,46[&rate=5.71513113432252E-4]:4.270130145869E-1)[&rate=5.71513113432252E-4]:6.214430356674E-2)[&rate=5.71513113432252E-4]:8.892787899661E-3,44[&rate=5.71513113432252E-4]:4.92585625179E-1)[&rate=5.71513113432252E-4]:8.440268061212E-2,(51[&rate=5.71513113432252E-4]:3.59989689613E-1,47[&rate=5.71513113432252E-4]:3.873120939845E-1)[&rate=5.71513113432252E-4]:1.951406926809E-1)[&rate=5.71513113432252E-4]:1.494997679926E-1,45[&rate=5.71513113432252E-4]:7.237558333466E-1)[&rate=5.71513113432252E-4]:3.591013072724E-1)[&rate=5.71513113432252E-4]:1.404961846861E-1)[&rate=5.71513113432252E-4]:1.113075261649E-1,(121[&rate=5.71513113432252E-4]:2.557275667275E0,127[&rate=5.71513113432252E-4]:2.998371557686E0)[&rate=5.71513113432252E-4]:1.480416704592E-1)[&rate=5.71513113432252E-4]:9.22655038805E-2,((16[&rate=5.71513113432252E-4]:2.632710647963E0,((((39[&rate=5.71513113432252E-4]:3.654345108375E-1,(97[&rate=5.71513113432252E-4]:2.942211583765E-1,(146[&rate=5.71513113432252E-4]:4.714670134328E-1,((31[&rate=5.71513113432252E-4]:6.149543860061E-1,((26[&rate=5.71513113432252E-4]:4.615514912187E-1,(7[&rate=5.71513113432252E-4]:9.687779392213E-2,8[&rate=5.71513113432252E-4]:9.687779392213E-2)[&rate=5.71513113432252E-4]:2.57824382228E-1)[&rate=5.71513113432252E-4]:9.627411252313E-2,(22[&rate=5.71513113432252E-4]:1.692937687602E-1,27[&rate=5.71513113432252E-4]:1.857321249245E-1)[&rate=5.71513113432252E-4]:3.77572930872E-1)[&rate=5.71513113432252E-4]:1.329316582589E-2)[&rate=5.71513113432252E-4]:3.055123504114E-1,2[&rate=5.71513113432252E-4]:6.930694761435E-1)[&rate=5.71513113432252E-4]:1.614904760884E0)[&rate=5.71513113432252E-4]:1.401097554477E-2)[&rate=5.71513113432252E-4]:1.751010948348E-4)[&rate=5.71513113432252E-4]:2.434243798389E-2,((96[&rate=5.71513113432252E-4]:4.677087133386E-1,99[&rate=5.71513113432252E-4]:5.032278390215E-1)[&rate=5.71513113432252E-4]:1.233636152282E-2,(((94[&rate=5.71513113432252E-4]:1.221456436497E-1,100[&rate=5.71513113432252E-4]:1.221456436497E-1)[&rate=5.71513113432252E-4]:1.893360047555E-1,95[&rate=5.71513113432252E-4]:3.961811019572E-1)[&rate=5.71513113432252E-4]:9.790990397004E-2,98[&rate=5.71513113432252E-4]:4.831620441785E-1)[&rate=5.71513113432252E-4]:1.054423286849E-2)[&rate=5.71513113432252E-4]:2.448597232063E-2)[&rate=5.71513113432252E-4]:8.910869963013E-2,40[&rate=5.71513113432252E-4]:4.788856484515E-1)[&rate=5.71513113432252E-4]:1.471120984525E-3,((((((((17[&rate=5.71513113432252E-4]:6.36514474462E-1,(21[&rate=5.71513113432252E-4]:4.098781588178E-1,28[&rate=5.71513113432252E-4]:4.345356930642E-1)[&rate=5.71513113432252E-4]:2.567733019455E-1)[&rate=5.71513113432252E-4]:3.07725772928E-1,24[&rate=5.71513113432252E-4]:9.935553158831E-1)[&rate=5.71513113432252E-4]:3.361378378126E-2,1[&rate=5.71513113432252E-4]:2.463471818562E-1)[&rate=5.71513113432252E-4]:2.801411381744E-1,(102[&rate=5.71513113432252E-4]:2.497703675835E-2,((11[&rate=5.71513113432252E-4]:4.334474801354E-1,140[&rate=5.71513113432252E-4]:4.142693979437E-1)[&rate=5.71513113432252E-4]:8.80148194907E-2,((25[&rate=5.71513113432252E-4]:3.65585235752E-1,20[&rate=5.71513113432252E-4]:3.464071535603E-1)[&rate=5.71513113432252E-4]:1.602759624233E-1,23[&rate=5.71513113432252E-4]:5.149022940657E-1)[&rate=5.71513113432252E-4]:9.14915124097E-2)[&rate=5.71513113432252E-4]:5.692681617897E-1)[&rate=5.71513113432252E-4]:1.20689365464E-1)[&rate=5.71513113432252E-4]:1.065971035922E-1,(((((112[&rate=5.71513113432252E-4]:4.962558421502E-1,117[&rate=5.71513113432252E-4]:4.989955681778E-1)[&rate=5.71513113432252E-4]:3.847445638086E-2,((9[&rate=5.71513113432252E-4]:3.797247707934E-1,((4[&rate=5.71513113432252E-4]:1.29787580461E-1,30[&rate=5.71513113432252E-4]:3.02390320187E-1)[&rate=5.71513113432252E-4]:6.746273207152E-2,14[&rate=5.71513113432252E-4]:2.547845591077E-1)[&rate=5.71513113432252E-4]:1.331593897678E-1)[&rate=5.71513113432252E-4]:1.060523750079E-1,113[&rate=5.71513113432252E-4]:4.939963238834E-1)[&rate=5.71513113432252E-4]:4.073397464775E-2)[&rate=5.71513113432252E-4]:1.241941501176E-1,(110[&rate=5.71513113432252E-4]:4.163837024841E-1,105[&rate=5.71513113432252E-4]:3.94465894265E-1)[&rate=5.71513113432252E-4]:2.370612941099E-1)[&rate=5.71513113432252E-4]:1.976148183902E-1,(((148[&rate=5.71513113432252E-4]:3.177989352532E-1,143[&rate=5.71513113432252E-4]:3.150592092259E-1)[&rate=5.71513113432252E-4]:3.731234562514E-1,(116[&rate=5.71513113432252E-4]:4.22109166117E-1,((111[&rate=5.71513113432252E-4]:2.485835830266E-2,106[&rate=5.71513113432252E-4]:8.42000213829E-3)[&rate=5.71513113432252E-4]:3.283817876996E-1,(139[&rate=5.71513113432252E-4]:4.665007660398E-1,104[&rate=5.71513113432252E-4]:2.74719944122E-1)[&rate=5.71513113432252E-4]:6.208184571588E-2)[&rate=5.71513113432252E-4]:1.455813488819E-1)[&rate=5.71513113432252E-4]:2.304570610039E-1)[&rate=5.71513113432252E-4]:6.173867023257E-2,(((107[&rate=5.71513113432252E-4]:2.876114057074E-1,108[&rate=5.71513113432252E-4]:2.8487167968E-1)[&rate=5.71513113432252E-4]:3.009783125081E-1,(109[&rate=5.71513113432252E-4]:4.618230880013E-1,114[&rate=5.71513113432252E-4]:3.823710332068E-1)[&rate=5.71513113432252E-4]:1.459447124059E-1)[&rate=5.71513113432252E-4]:1.688839290416E-1,((19[&rate=5.71513113432252E-4]:2.934807191748E-1,13[&rate=5.71513113432252E-4]:2.551245547911E-1)[&rate=5.71513113432252E-4]:4.728359259222E-1,115[&rate=5.71513113432252E-4]:6.457686998914E-1)[&rate=5.71513113432252E-4]:5.143097476289E-2)[&rate=5.71513113432252E-4]:1.710522269919E-2)[&rate=5.71513113432252E-4]:6.004258886356E-2)[&rate=5.71513113432252E-4]:1.613421127446E-1,(142[&rate=5.71513113432252E-4]:3.751643572153E-1,((141[&rate=5.71513113432252E-4]:9.621534006714E-2,145[&rate=5.71513113432252E-4]:9.895506609473E-2)[&rate=5.71513113432252E-4]:9.858660673376E-2,144[&rate=5.71513113432252E-4]:1.920622207736E-1)[&rate=5.71513113432252E-4]:1.776226843868E-1)[&rate=5.71513113432252E-4]:8.153197622945E-1)[&rate=5.71513113432252E-4]:3.083547287706E-1)[&rate=5.71513113432252E-4]:2.078091373606E-1,(((10[&rate=5.71513113432252E-4]:2.661759315712E-1,15[&rate=5.71513113432252E-4]:3.045320959547E-1)[&rate=5.71513113432252E-4]:3.081615045605E-1,(6[&rate=5.71513113432252E-4]:4.476709132975E-1,18[&rate=5.71513113432252E-4]:5.106846119277E-1)[&rate=5.71513113432252E-4]:1.102281666698E-1)[&rate=5.71513113432252E-4]:1.228866861919E-1,(((89[&rate=5.71513113432252E-4]:1.125633525268E-1,88[&rate=5.71513113432252E-4]:9.88647223898E-2)[&rate=5.71513113432252E-4]:3.320189130955E-1,(((92[&rate=5.71513113432252E-4]:7.577879365839E-2,(91[&rate=5.71513113432252E-4]:3.473525480909E-2,90[&rate=5.71513113432252E-4]:3.473525480909E-2)[&rate=5.71513113432252E-4]:4.104353884929E-2)[&rate=5.71513113432252E-4]:1.485552011944E-2,87[&rate=5.71513113432252E-4]:7.693568364081E-2)[&rate=5.71513113432252E-4]:1.348634510004E-1,((86[&rate=5.71513113432252E-4]:1.185487723136E-2,83[&rate=5.71513113432252E-4]:1.185487723136E-2)[&rate=5.71513113432252E-4]:1.14488916727E-1,(85[&rate=5.71513113432252E-4]:4.438055042486E-2,(84[&rate=5.71513113432252E-4]:5.803736561475E-3,93[&rate=5.71513113432252E-4]:1.950236669849E-2)[&rate=5.71513113432252E-4]:3.857681386338E-2)[&rate=5.71513113432252E-4]:8.19632435335E-2)[&rate=5.71513113432252E-4]:8.545534068289E-2)[&rate=5.71513113432252E-4]:2.19084500844E-1)[&rate=5.71513113432252E-4]:6.253159307094E-1,3[&rate=5.71513113432252E-4]:5.164735387976E-1)[&rate=5.71513113432252E-4]:1.122574328412E-1)[&rate=5.71513113432252E-4]:8.286019455091E-1)[&rate=5.71513113432252E-4]:5.070595043088E-1,101[&rate=5.71513113432252E-4]:9.61652695429E-1)[&rate=5.71513113432252E-4]:3.290541437301E-1,147[&rate=5.71513113432252E-4]:3.749197293456E-1)[&rate=5.71513113432252E-4]:1.628140892707E-1)[&rate=5.71513113432252E-4]:6.686095241008E-2)[&rate=5.71513113432252E-4]:2.530609961672E-1,38[&rate=5.71513113432252E-4]:7.319727070842E-1)[&rate=5.71513113432252E-4]:5.419481837854E-1)[&rate=5.71513113432252E-4]:3.50464890039E-2,(((119[&rate=5.71513113432252E-4]:1.802567423753E0,(((135[&rate=5.71513113432252E-4]:4.077348718496E-1,(138[&rate=5.71513113432252E-4]:2.759117842263E-1,136[&rate=5.71513113432252E-4]:1.444049349111E-1)[&rate=5.71513113432252E-4]:3.318230876234E-1)[&rate=5.71513113432252E-4]:6.918581586029E-1,126[&rate=5.71513113432252E-4]:6.618357132882E-1)[&rate=5.71513113432252E-4]:1.786804603419E-1,120[&rate=5.71513113432252E-4]:1.530328285315E0)[&rate=5.71513113432252E-4]:1.76348727479E-1)[&rate=5.71513113432252E-4]:5.989379466195E-1,66[&rate=5.71513113432252E-4]:3.686286580435E-1)[&rate=5.71513113432252E-4]:1.47470721534E-1,(67[&rate=5.71513113432252E-4]:4.756462280809E-1,((123[&rate=5.71513113432252E-4]:6.919969398011E-2,124[&rate=5.71513113432252E-4]:6.646745354299E-2)[&rate=5.71513113432252E-4]:2.623559634328E-1,122[&rate=5.71513113432252E-4]:3.315556574129E-1)[&rate=5.71513113432252E-4]:6.453631210087E-1)[&rate=5.71513113432252E-4]:4.045315149658E-2)[&rate=5.71513113432252E-4]:1.905025537805E-1)[&rate=5.71513113432252E-4]:3.490777134674E-2)[&rate=5.71513113432252E-4]:1.22811808921E-1)[&rate=5.71513113432252E-4]:2.985933590612E-2);
tree STATE_13340000 [&joint=-20941.80682782462,lnP=-20941.80682782462] = [&R] (32[&rate=5.917397525001302E-4]:5.671024660314E-2,((34[&rate=5.917397525001302E-4]:2.2552801017E-2,((((((((((71[&rate=5.917397525001302E-4]:1.4550093455E-1,(80[&rate=5.917397525001302E-4]:6.029231021633E-2,81[&rate=5.917397525001302E-4]:6.029231021633E-2)[&rate=5.917397525001302E-4]:1.043867065254E-1)[&rate=5.917397525001302E-4]:1.392030694354E-1,73[&rate=5.917397525001302E-4]:3.531971546703E-1)[&rate=5.917397525001302E-4]:1.25720792009E-2,77[&rate=5.917397525001302E-4]:3.602897818164E-1)[&rate=5.917397525001302E-4]:1.328655815723E-2,((82[&rate=5.917397525001302E-4]:2.320398295685E-1,79[&rate=5.917397525001302E-4]:2.238206514864E-1)[&rate=5.917397525001302E-4]:1.648134681088E-2,(78[&rate=5.917397525001302E-4]:1.286609050095E-1,72[&rate=5.917397525001302E-4]:1.067430967902E-1)[&rate=5.917397525001302E-4]:1.116410932878E-1)[&rate=5.917397525001302E-4]:9.765790332025E-2)[&rate=5.917397525001302E-4]:2.129826231782E-1,(75[&rate=5.917397525001302E-4]:5.226172015986E-1,(76[&rate=5.917397525001302E-4]:2.739240373569E-1,(74[&rate=5.917397525001302E-4]:2.663186325994E-1,70[&rate=5.917397525001302E-4]:2.27962468216E-1)[&rate=5.917397525001302E-4]:7.60540475747E-3)[&rate=5.917397525001302E-4]:2.486931642417E-1)[&rate=5.917397525001302E-4]:6.942121360805E-2)[&rate=5.917397525001302E-4]:5.521182754264E-1,53[&rate=5.917397525001302E-4]:3.976936320209E-1)[&rate=5.917397525001302E-4]:6.143847271013E-2,(52[&rate=5.917397525001302E-4]:3.810137882321E-1,((133[&rate=5.917397525001302E-4]:4.483358892534E-1,(134[&rate=5.917397525001302E-4]:3.26622099095E-1,137[&rate=5.917397525001302E-4]:3.978549758072E-1)[&rate=5.917397525001302E-4]:9.157680385725E-2)[&rate=5.917397525001302E-4]:6.922506760095E-1,(((12[&rate=5.917397525001302E-4]:2.140286282363E-1,5[&rate=5.917397525001302E-4]:1.756724638528E-1)[&rate=5.917397525001302E-4]:3.031689937275E-1,29[&rate=5.917397525001302E-4]:6.240469370323E-1)[&rate=5.917397525001302E-4]:1.595352908256E-1,103[&rate=5.917397525001302E-4]:5.507055155291E-1)[&rate=5.917397525001302E-4]:1.480292008638E0)[&rate=5.917397525001302E-4]:1.430999862599E-2)[&rate=5.917397525001302E-4]:8.631503781029E-2)[&rate=5.917397525001302E-4]:2.260227236038E-1,125[&rate=5.917397525001302E-4]:4.747723146736E-1)[&rate=5.917397525001302E-4]:7.447654366496E-1,(68[&rate=5.917397525001302E-4]:6.393601133994E-1,(59[&rate=5.917397525001302E-4]:4.478790664863E-1,((55[&rate=5.917397525001302E-4]:2.07226548114E-1,56[&rate=5.917397525001302E-4]:2.07226548114E-1)[&rate=5.917397525001302E-4]:1.523030756545E-1,(57[&rate=5.917397525001302E-4]:3.64848427719E-1,(58[&rate=5.917397525001302E-4]:2.967368451741E-1,(37[&rate=5.917397525001302E-4]:1.621767178751E-1,54[&rate=5.917397525001302E-4]:8.567398563469E-2)[&rate=5.917397525001302E-4]:1.53685810359E-1)[&rate=5.917397525001302E-4]:8.450502516798E-2)[&rate=5.917397525001302E-4]:5.610157798114E-3)[&rate=5.917397525001302E-4]:8.015272140631E-2)[&rate=5.917397525001302E-4]:2.40661374782E-1)[&rate=5.917397525001302E-4]:4.135109712571E-1)[&rate=5.917397525001302E-4]:3.337504797632E-1,(((67[&rate=5.917397525001302E-4]:2.539642098638E-1,((123[&rate=5.917397525001302E-4]:1.297192361848E-1,124[&rate=5.917397525001302E-4]:1.269869957477E-1)[&rate=5.917397525001302E-4]:1.382313548865E-1,122[&rate=5.917397525001302E-4]:2.679505910713E-1)[&rate=5.917397525001302E-4]:4.872861691332E-1)[&rate=5.917397525001302E-4]:1.417846869412E-1,(66[&rate=5.917397525001302E-4]:3.551763956505E-1,(126[&rate=5.917397525001302E-4]:1.105323550715E0,(((135[&rate=5.917397525001302E-4]:5.802561167461E-1,(138[&rate=5.917397525001302E-4]:2.410859906425E-1,136[&rate=5.917397525001302E-4]:1.095791413273E-1)[&rate=5.917397525001302E-4]:5.391701261036E-1)[&rate=5.917397525001302E-4]:2.592587969691E-1,120[&rate=5.917397525001302E-4]:1.091569708236E0)[&rate=5.917397525001302E-4]:3.453927666332E-1,119[&rate=5.917397525001302E-4]:1.532852885828E0)[&rate=5.917397525001302E-4]:3.58173187531E-1)[&rate=5.917397525001302E-4]:4.970270346203E-1)[&rate=5.917397525001302E-4]:4.057250115449E-2)[&rate=5.917397525001302E-4]:3.64225272295E-1,(((((45[&rate=5.917397525001302E-4]:6.709626655481E-1,((((50[&rate=5.917397525001302E-4]:2.367390117731E-1,49[&rate=5.917397525001302E-4]:2.367390117731E-1)[&rate=5.917397525001302E-4]:1.711519730262E-1,(44[&rate=5.917397525001302E-4]:1.645957821894E-1,47[&rate=5.917397525001302E-4]:1.700602630636E-1)[&rate=5.917397525001302E-4]:2.706176069813E-1)[&rate=5.917397525001302E-4]:1.357027632832E-1,51[&rate=5.917397525001302E-4]:5.490582289567E-1)[&rate=5.917397525001302E-4]:2.317063943366E-2,((42[&rate=5.917397525001302E-4]:2.629851599257E-1,(48[&rate=5.917397525001302E-4]:1.986796988279E-1,41[&rate=5.917397525001302E-4]:1.549638518335E-1)[&rate=5.917397525001302E-4]:1.02556827218E-1)[&rate=5.917397525001302E-4]:1.882951467611E-1,(46[&rate=5.917397525001302E-4]:4.649182756382E-1,43[&rate=5.917397525001302E-4]:4.649182756382E-1)[&rate=5.917397525001302E-4]:3.554235891736E-2)[&rate=5.917397525001302E-4]:9.909063820626E-2)[&rate=5.917397525001302E-4]:7.960811409762E-2)[&rate=5.917397525001302E-4]:1.320008080111E-1,(((((64[&rate=5.917397525001302E-4]:2.040816535029E-1,62[&rate=5.917397525001302E-4]:2.451775439139E-1)[&rate=5.917397525001302E-4]:1.916807555231E-2,60[&rate=5.917397525001302E-4]:7.25647975485E-2)[&rate=5.917397525001302E-4]:2.622454251545E-2,65[&rate=5.917397525001302E-4]:9.878934006396E-2)[&rate=5.917397525001302E-4]:3.973021357803E-1,(63[&rate=5.917397525001302E-4]:4.070603321718E-2,61[&rate=5.917397525001302E-4]:8.180192362822E-2)[&rate=5.917397525001302E-4]:6.060703741338E-1)[&rate=5.917397525001302E-4]:9.167049825897E-1,((69[&rate=5.917397525001302E-4]:8.804035773628E-1,(((130[&rate=5.917397525001302E-4]:1.612857034235E-1,131[&rate=5.917397525001302E-4]:1.640254294509E-1)[&rate=5.917397525001302E-4]:6.536270003912E-2,(129[&rate=5.917397525001302E-4]:8.09506853308E-2,132[&rate=5.917397525001302E-4]:8.369041135816E-2)[&rate=5.917397525001302E-4]:1.456977181318E-1)[&rate=5.917397525001302E-4]:4.440118825144E-1,118[&rate=5.917397525001302E-4]:8.07646587347E-1)[&rate=5.917397525001302E-4]:6.17980859062E-2)[&rate=5.917397525001302E-4]:3.576865787058E-1,128[&rate=5.917397525001302E-4]:1.087405224562E0)[&rate=5.917397525001302E-4]:3.774460283928E-1)[&rate=5.917397525001302E-4]:1.11508432896E-1)[&rate=5.917397525001302E-4]:5.685112373297E-2,35[&rate=5.917397525001302E-4]:1.044436862957E-1)[&rate=5.917397525001302E-4]:2.801157257603E-2,((127[&rate=5.917397525001302E-4]:2.433364824876E0,121[&rate=5.917397525001302E-4]:1.992268934465E0)[&rate=5.917397525001302E-4]:2.153921965069E-1,36[&rate=5.917397525001302E-4]:1.282090761774E-1)[&rate=5.917397525001302E-4]:5.082152516006E-2)[&rate=5.917397525001302E-4]:1.565664913055E-1,(((97[&rate=5.917397525001302E-4]:3.268258233382E-1,((((142[&rate=5.917397525001302E-4]:3.718354374608E-1,(145[&rate=5.917397525001302E-4]:9.06853034566E-2,(141[&rate=5.917397525001302E-4]:7.481935866136E-2,144[&rate=5.917397525001302E-4]:7.207963263401E-2)[&rate=5.917397525001302E-4]:1.312621876765E-2)[&rate=5.917397525001302E-4]:2.811501340042E-1)[&rate=5.917397525001302E-4]:1.128613621016E0,(((((117[&rate=5.917397525001302E-4]:3.184678700499E-1,112[&rate=5.917397525001302E-4]:3.157281440223E-1)[&rate=5.917397525001302E-4]:3.257985258965E-1,(9[&rate=5.917397525001302E-4]:4.224989942831E-1,(((4[&rate=5.917397525001302E-4]:8.179627034969E-2,30[&rate=5.917397525001302E-4]:2.543990100757E-1)[&rate=5.917397525001302E-4]:1.742747418724E-1,14[&rate=5.917397525001302E-4]:3.136052587972E-1)[&rate=5.917397525001302E-4]:9.527565424989E-2,113[&rate=5.917397525001302E-4]:4.088809130471E-1)[&rate=5.917397525001302E-4]:2.183725931803E-2)[&rate=5.917397525001302E-4]:2.108084975536E-1)[&rate=5.917397525001302E-4]:2.066014601145E-2,(105[&rate=5.917397525001302E-4]:4.820754432871E-1,110[&rate=5.917397525001302E-4]:5.039932515061E-1)[&rate=5.917397525001302E-4]:1.527141123694E-1)[&rate=5.917397525001302E-4]:2.247180571195E-1,(((148[&rate=5.917397525001302E-4]:4.655588553948E-1,143[&rate=5.917397525001302E-4]:4.628191293675E-1)[&rate=5.917397525001302E-4]:1.739927869763E-1,(116[&rate=5.917397525001302E-4]:5.841372739766E-1,(104[&rate=5.917397525001302E-4]:5.104588297612E-1,(139[&rate=5.917397525001302E-4]:6.490404894461E-1,(106[&rate=5.917397525001302E-4]:3.308788423519E-1,111[&rate=5.917397525001302E-4]:3.473171985163E-1)[&rate=5.917397525001302E-4]:1.263808251765E-1)[&rate=5.917397525001302E-4]:5.319916223278E-2)[&rate=5.917397525001302E-4]:1.339524168182E-1)[&rate=5.917397525001302E-4]:1.705820401081E-2)[&rate=5.917397525001302E-4]:2.023267529852E-2,(115[&rate=5.917397525001302E-4]:5.899901217734E-1,((((109[&rate=5.917397525001302E-4]:3.966095412133E-1,107[&rate=5.917397525001302E-4]:3.774314590216E-1)[&rate=5.917397525001302E-4]:3.754693610599E-2,114[&rate=5.917397525001302E-4]:3.547044225248E-1)[&rate=5.917397525001302E-4]:5.971504170136E-2,108[&rate=5.917397525001302E-4]:4.719537108016E-1)[&rate=5.917397525001302E-4]:1.436996739994E-1,(19[&rate=5.917397525001302E-4]:2.912634305691E-1,13[&rate=5.917397525001302E-4]:2.529072661854E-1)[&rate=5.917397525001302E-4]:3.87403652862E-1)[&rate=5.917397525001302E-4]:3.18709835478E-2)[&rate=5.917397525001302E-4]:3.143803151254E-2)[&rate=5.917397525001302E-4]:1.832849389419E-1)[&rate=5.917397525001302E-4]:3.538373066114E-1,(((1[&rate=5.917397525001302E-4]:8.502863589645E-2,(28[&rate=5.917397525001302E-4]:6.994107219726E-1,(21[&rate=5.917397525001302E-4]:5.856369581462E-1,17[&rate=5.917397525001302E-4]:5.554999718448E-1)[&rate=5.917397525001302E-4]:8.911622957998E-2)[&rate=5.917397525001302E-4]:1.719192837868E-1)[&rate=5.917397525001302E-4]:1.581728970828E-1,24[&rate=5.917397525001302E-4]:1.024023450787E0)[&rate=5.917397525001302E-4]:1.777505692655E-1,(102[&rate=5.917397525001302E-4]:3.568471120752E-2,((11[&rate=5.917397525001302E-4]:5.769208773956E-1,140[&rate=5.917397525001302E-4]:5.577427952039E-1)[&rate=5.917397525001302E-4]:1.251515077901E-1,((25[&rate=5.917397525001302E-4]:4.704890508877E-1,20[&rate=5.917397525001302E-4]:4.513109686959E-1)[&rate=5.917397525001302E-4]:2.083570770364E-1,23[&rate=5.917397525001302E-4]:6.678872238144E-1)[&rate=5.917397525001302E-4]:1.191166682205E-1)[&rate=5.917397525001302E-4]:3.993657506793E-1)[&rate=5.917397525001302E-4]:4.445473229108E-3)[&rate=5.917397525001302E-4]:1.26639392485E-1)[&rate=5.917397525001302E-4]:8.710413908904E-2)[&rate=5.917397525001302E-4]:9.404294681939E-2,(((89[&rate=5.917397525001302E-4]:5.824711060121E-2,88[&rate=5.917397525001302E-4]:4.45484804642E-2)[&rate=5.917397525001302E-4]:3.154969951775E-1,(((((93[&rate=5.917397525001302E-4]:5.251707436303E-2,86[&rate=5.917397525001302E-4]:3.881844422601E-2)[&rate=5.917397525001302E-4]:1.711589914416E-2,85[&rate=5.917397525001302E-4]:5.593434337017E-2)[&rate=5.917397525001302E-4]:2.106520600929E-4,(83[&rate=5.917397525001302E-4]:3.84011508278E-2,84[&rate=5.917397525001302E-4]:3.84011508278E-2)[&rate=5.917397525001302E-4]:1.774384460246E-2)[&rate=5.917397525001302E-4]:6.043185727215E-2,87[&rate=5.917397525001302E-4]:1.165768527024E-1)[&rate=5.917397525001302E-4]:3.259535394739E-2,(92[&rate=5.917397525001302E-4]:2.761524278743E-2,(91[&rate=5.917397525001302E-4]:2.249855531087E-2,90[&rate=5.917397525001302E-4]:2.249855531087E-2)[&rate=5.917397525001302E-4]:5.116687476555E-3)[&rate=5.917397525001302E-4]:1.352555939994E-1)[&rate=5.917397525001302E-4]:2.108732689919E-1)[&rate=5.917397525001302E-4]:7.299364622847E-1,(3[&rate=5.917397525001302E-4]:5.326885485195E-1,(6[&rate=5.917397525001302E-4]:5.321493537131E-1,(18[&rate=5.917397525001302E-4]:5.882157169448E-1,(10[&rate=5.917397525001302E-4]:3.688210817822E-1,15[&rate=5.917397525001302E-4]:4.071772461657E-1)[&rate=5.917397525001302E-4]:1.728192926968E-1)[&rate=5.917397525001302E-4]:6.947335398438E-3)[&rate=5.917397525001302E-4]:5.259398932687E-2)[&rate=5.917397525001302E-4]:1.75673620097E-2)[&rate=5.917397525001302E-4]:7.949210262735E-1)[&rate=5.917397525001302E-4]:4.080398399811E-1,101[&rate=5.917397525001302E-4]:7.504770507562E-1)[&rate=5.917397525001302E-4]:6.20551182942E-1)[&rate=5.917397525001302E-4]:8.448805241731E-2,(((((147[&rate=5.917397525001302E-4]:4.45368691284E-1,146[&rate=5.917397525001302E-4]:5.082102213386E-1)[&rate=5.917397525001302E-4]:2.186015148697E-2,((((26[&rate=5.917397525001302E-4]:3.758114830437E-1,(7[&rate=5.917397525001302E-4]:1.040539880511E-1,8[&rate=5.917397525001302E-4]:1.040539880511E-1)[&rate=5.917397525001302E-4]:1.64908179924E-1)[&rate=5.917397525001302E-4]:1.234764443784E-1,31[&rate=5.917397525001302E-4]:5.431235438604E-1)[&rate=5.917397525001302E-4]:8.778236687E-2,(22[&rate=5.917397525001302E-4]:3.553193364203E-1,27[&rate=5.917397525001302E-4]:3.717576925847E-1)[&rate=5.917397525001302E-4]:2.20792053762E-1)[&rate=5.917397525001302E-4]:2.072885633587E-1,2[&rate=5.917397525001302E-4]:6.107972138151E-1)[&rate=5.917397525001302E-4]:1.755780382605E0)[&rate=5.917397525001302E-4]:4.224301480279E-2,((96[&rate=5.917397525001302E-4]:3.825923605314E-1,99[&rate=5.917397525001302E-4]:4.181114862142E-1)[&rate=5.917397525001302E-4]:1.07650796709E-1,(98[&rate=5.917397525001302E-4]:4.903540497249E-1,((94[&rate=5.917397525001302E-4]:1.090605089733E-1,100[&rate=5.917397525001302E-4]:1.090605089733E-1)[&rate=5.917397525001302E-4]:1.822326238865E-1,95[&rate=5.917397525001302E-4]:3.759925864119E-1)[&rate=5.917397525001302E-4]:1.252904250618E-1)[&rate=5.917397525001302E-4]:1.355030970109E-2)[&rate=5.917397525001302E-4]:7.660574951378E-2)[&rate=5.917397525001302E-4]:1.539509099764E-2,40[&rate=5.917397525001302E-4]:4.674898993911E-1)[&rate=5.917397525001302E-4]:1.336342891354E-4,(16[&rate=5.917397525001302E-4]:2.494642586057E0,39[&rate=5.917397525001302E-4]:4.091496599396E-1)[&rate=5.917397525001302E-4]:5.84738737406E-2)[&rate=5.917397525001302E-4]:1.47285934415E-2)[&rate=5.917397525001302E-4]:2.694268626207E-1,38[&rate=5.917397525001302E-4]:6.834729788133E-1)[&rate=5.917397525001302E-4]:2.079142178793E-1)[&rate=5.917397525001302E-4]:4.709524189227E-1)[&rate=5.917397525001302E-4]:7.892675754748E-2)[&rate=5.917397525001302E-4]:4.666557299967E-2)[&rate=5.917397525001302E-4]:4.103280198341E-2,33[&rate=5.917397525001302E-4]:4.714724683605E-2)[&rate=5.917397525001302E-4]:1.504245182181E-2);
tree STATE_13350000 [&joint=-20970.085359480592,lnP=-20970.085359480592] = [&R] (33[&rate=5.940400606911166E-4]:6.090040208783E-2,((34[&rate=5.940400606911166E-4]:2.683452411468E-2,32[&rate=5.940400606911166E-4]:4.916715895593E-3)[&rate=5.940400606911166E-4]:1.276738488146E-2,(((((36[&rate=5.940400606911166E-4]:1.328419706371E-1,35[&rate=5.940400606911166E-4]:8.626662817138E-2)[&rate=5.940400606911166E-4]:2.500930783452E-2,((45[&rate=5.940400606911166E-4]:6.304203577953E-1,((50[&rate=5.940400606911166E-4]:5.587537123092E-1,49[&rate=5.940400606911166E-4]:5.587537123092E-1)[&rate=5.940400606911166E-4]:3.003269663034E-2,((46[&rate=5.940400606911166E-4]:5.802289601376E-1,(43[&rate=5.940400606911166E-4]:5.740745963619E-1,((41[&rate=5.940400606911166E-4]:3.297327324015E-1,42[&rate=5.940400606911166E-4]:3.351972132758E-1)[&rate=5.940400606911166E-4]:4.935694039011E-2,48[&rate=5.940400606911166E-4]:4.228055197861E-1)[&rate=5.940400606911166E-4]:1.403401148273E-1)[&rate=5.940400606911166E-4]:6.154363775686E-3)[&rate=5.940400606911166E-4]:3.916062799834E-2,((44[&rate=5.940400606911166E-4]:4.4204774574E-1,47[&rate=5.940400606911166E-4]:4.475122266143E-1)[&rate=5.940400606911166E-4]:1.354571555222E-1,51[&rate=5.940400606911166E-4]:5.55646977765E-1)[&rate=5.940400606911166E-4]:3.642020599943E-2)[&rate=5.940400606911166E-4]:2.183706049341E-3)[&rate=5.940400606911166E-4]:1.70437849214E-2)[&rate=5.940400606911166E-4]:1.501247803417E-1,((128[&rate=5.940400606911166E-4]:1.289668253201E0,(((129[&rate=5.940400606911166E-4]:5.378114727966E-2,132[&rate=5.940400606911166E-4]:5.652087330702E-2)[&rate=5.940400606911166E-4]:2.084035550589E-1,(131[&rate=5.940400606911166E-4]:1.298259988596E-1,130[&rate=5.940400606911166E-4]:1.270862728323E-1)[&rate=5.940400606911166E-4]:1.350984295063E-1)[&rate=5.940400606911166E-4]:2.10659497631E-1,(69[&rate=5.940400606911166E-4]:5.701370277815E-1,118[&rate=5.940400606911166E-4]:5.591781236719E-1)[&rate=5.940400606911166E-4]:5.065237766754E-2)[&rate=5.940400606911166E-4]:8.195637792587E-1)[&rate=5.940400606911166E-4]:1.077545027594E-1,(((60[&rate=5.940400606911166E-4]:6.615542873805E-2,62[&rate=5.940400606911166E-4]:2.579362506558E-1)[&rate=5.940400606911166E-4]:1.039956791093E-1,(64[&rate=5.940400606911166E-4]:2.469595036705E-1,65[&rate=5.940400606911166E-4]:9.627457216378E-2)[&rate=5.940400606911166E-4]:7.387653568359E-2)[&rate=5.940400606911166E-4]:1.990910730251E-1,(63[&rate=5.940400606911166E-4]:4.974923262123E-2,61[&rate=5.940400606911166E-4]:9.084512303227E-2)[&rate=5.940400606911166E-4]:4.701778797579E-1)[&rate=5.940400606911166E-4]:9.761257805673E-1)[&rate=5.940400606911166E-4]:1.565185944681E-1)[&rate=5.940400606911166E-4]:8.610170886523E-2)[&rate=5.940400606911166E-4]:5.723207269584E-2,(127[&rate=5.940400606911166E-4]:2.33621548317E0,121[&rate=5.940400606911166E-4]:1.89511959276E0)[&rate=5.940400606911166E-4]:3.994158132024E-1)[&rate=5.940400606911166E-4]:2.079644633126E-1,((((147[&rate=5.940400606911166E-4]:5.964032690845E-1,(16[&rate=5.940400606911166E-4]:2.606126855504E0,((((98[&rate=5.940400606911166E-4]:5.072682909029E-1,((94[&rate=5.940400606911166E-4]:1.802386712478E-1,100[&rate=5.940400606911166E-4]:1.802386712478E-1)[&rate=5.940400606911166E-4]:1.371664448364E-1,95[&rate=5.940400606911166E-4]:4.021045696363E-1)[&rate=5.940400606911166E-4]:1.160926830154E-1)[&rate=5.940400606911166E-4]:8.693220435024E-3,(96[&rate=5.940400606911166E-4]:4.793483615216E-1,99[&rate=5.940400606911166E-4]:5.148674872044E-1)[&rate=5.940400606911166E-4]:2.295194763076E-2)[&rate=5.940400606911166E-4]:9.929876218887E-2,(2[&rate=5.940400606911166E-4]:5.876282248158E-1,((26[&rate=5.940400606911166E-4]:5.954722032128E-1,(7[&rate=5.940400606911166E-4]:6.774810638394E-2,8[&rate=5.940400606911166E-4]:6.774810638394E-2)[&rate=5.940400606911166E-4]:4.208747817603E-1)[&rate=5.940400606911166E-4]:1.017177602611E-1,(31[&rate=5.940400606911166E-4]:5.538697055267E-1,(22[&rate=5.940400606911166E-4]:1.856379806533E-1,27[&rate=5.940400606911166E-4]:2.020763368177E-1)[&rate=5.940400606911166E-4]:3.134372043254E-1)[&rate=5.940400606911166E-4]:1.871558743856E-1)[&rate=5.940400606911166E-4]:7.399990517757E-2)[&rate=5.940400606911166E-4]:1.855942550994E0)[&rate=5.940400606911166E-4]:3.275134014944E-2,146[&rate=5.940400606911166E-4]:6.398148923649E-1)[&rate=5.940400606911166E-4]:1.037616256521E-3)[&rate=5.940400606911166E-4]:1.839229051765E-2)[&rate=5.940400606911166E-4]:3.723446856197E-2,(40[&rate=5.940400606911166E-4]:4.478035295121E-1,((((((142[&rate=5.940400606911166E-4]:6.51207294593E-1,(144[&rate=5.940400606911166E-4]:6.420606969751E-1,(141[&rate=5.940400606911166E-4]:6.26440228567E-2,145[&rate=5.940400606911166E-4]:6.538374888428E-2)[&rate=5.940400606911166E-4]:5.821564001458E-1)[&rate=5.940400606911166E-4]:3.667145562893E-3)[&rate=5.940400606911166E-4]:7.294942338696E-1,((((1[&rate=5.940400606911166E-4]:1.403088186816E-2,(28[&rate=5.940400606911166E-4]:5.517923014033E-1,(21[&rate=5.940400606911166E-4]:4.753215635067E-1,17[&rate=5.940400606911166E-4]:4.451845772053E-1)[&rate=5.940400606911166E-4]:5.181320365017E-2)[&rate=5.940400606911166E-4]:2.485399503278E-1)[&rate=5.940400606911166E-4]:3.632866435384E-1,24[&rate=5.940400606911166E-4]:1.158139443215E0)[&rate=5.940400606911166E-4]:2.040637855522E-2,((11[&rate=5.940400606911166E-4]:5.108940136867E-1,140[&rate=5.940400606911166E-4]:4.91715931495E-1)[&rate=5.940400606911166E-4]:1.978475764083E-1,((25[&rate=5.940400606911166E-4]:5.523772802174E-1,20[&rate=5.940400606911166E-4]:5.331991980257E-1)[&rate=5.940400606911166E-4]:1.687450471798E-1,23[&rate=5.940400606911166E-4]:7.101634232876E-1)[&rate=5.940400606911166E-4]:8.350967365663E-2)[&rate=5.940400606911166E-4]:3.739138207161E-1)[&rate=5.940400606911166E-4]:2.8603226851E-3,102[&rate=5.940400606911166E-4]:1.976230883871E-2)[&rate=5.940400606911166E-4]:1.143638771581E-1)[&rate=5.940400606911166E-4]:5.266132527367E-2,(((117[&rate=5.940400606911166E-4]:5.342275002569E-1,(105[&rate=5.940400606911166E-4]:4.489131206546E-1,(110[&rate=5.940400606911166E-4]:4.601712825676E-1,113[&rate=5.940400606911166E-4]:4.656507346224E-1)[&rate=5.940400606911166E-4]:1.065964630601E-2)[&rate=5.940400606911166E-4]:5.517739330098E-2)[&rate=5.940400606911166E-4]:2.337078587775E-1,((112[&rate=5.940400606911166E-4]:6.407961553992E-1,((4[&rate=5.940400606911166E-4]:1.275924278748E-1,30[&rate=5.940400606911166E-4]:3.001951676008E-1)[&rate=5.940400606911166E-4]:3.202638553526E-1,14[&rate=5.940400606911166E-4]:5.053905298026E-1)[&rate=5.940400606911166E-4]:1.354056255966E-1)[&rate=5.940400606911166E-4]:2.101221146959E-2,9[&rate=5.940400606911166E-4]:6.535891887867E-1)[&rate=5.940400606911166E-4]:1.03387266138E-1)[&rate=5.940400606911166E-4]:2.92135335417E-1,(((116[&rate=5.940400606911166E-4]:6.229648672468E-1,(148[&rate=5.940400606911166E-4]:4.456599232161E-1,143[&rate=5.940400606911166E-4]:4.429201971887E-1)[&rate=5.940400606911166E-4]:2.156611084144E-1)[&rate=5.940400606911166E-4]:1.804439906343E-3,((106[&rate=5.940400606911166E-4]:4.667130800437E-1,139[&rate=5.940400606911166E-4]:6.584939019614E-1)[&rate=5.940400606911166E-4]:4.218287553718E-2,(111[&rate=5.940400606911166E-4]:4.662085001251E-1,104[&rate=5.940400606911166E-4]:4.497701439607E-1)[&rate=5.940400606911166E-4]:5.912581162012E-2)[&rate=5.940400606911166E-4]:1.761473241751E-1)[&rate=5.940400606911166E-4]:1.526811417558E-1,((108[&rate=5.940400606911166E-4]:4.095656197195E-1,(114[&rate=5.940400606911166E-4]:3.265831023393E-1,(109[&rate=5.940400606911166E-4]:3.724206414349E-1,107[&rate=5.940400606911166E-4]:3.532425592431E-1)[&rate=5.940400606911166E-4]:3.361451569893E-2)[&rate=5.940400606911166E-4]:2.544827080475E-2)[&rate=5.940400606911166E-4]:2.713372727791E-1,(115[&rate=5.940400606911166E-4]:5.68102676394E-1,(19[&rate=5.940400606911166E-4]:4.576317314711E-1,13[&rate=5.940400606911166E-4]:4.192755670874E-1)[&rate=5.940400606911166E-4]:2.310188901284E-1)[&rate=5.940400606911166E-4]:5.526596952918E-2)[&rate=5.940400606911166E-4]:1.540818029858E-1)[&rate=5.940400606911166E-4]:1.97688738693E-1)[&rate=5.940400606911166E-4]:2.034291455862E-1)[&rate=5.940400606911166E-4]:3.221489783134E-1,((89[&rate=5.940400606911166E-4]:1.256737977195E-1,88[&rate=5.940400606911166E-4]:1.119751675825E-1)[&rate=5.940400606911166E-4]:9.505514727187E-1,((((84[&rate=5.940400606911166E-4]:7.138008592463E-2,(83[&rate=5.940400606911166E-4]:3.531811316644E-2,85[&rate=5.940400606911166E-4]:3.531811316644E-2)[&rate=5.940400606911166E-4]:3.606197275818E-2)[&rate=5.940400606911166E-4]:6.652421029589E-3,(86[&rate=5.940400606911166E-4]:7.393210950171E-2,93[&rate=5.940400606911166E-4]:8.763073963872E-2)[&rate=5.940400606911166E-4]:4.100397452508E-3)[&rate=5.940400606911166E-4]:3.755146294721E-2,(92[&rate=5.940400606911166E-4]:9.547943526758E-2,(91[&rate=5.940400606911166E-4]:6.445739328027E-2,90[&rate=5.940400606911166E-4]:6.445739328027E-2)[&rate=5.940400606911166E-4]:3.102204198732E-2)[&rate=5.940400606911166E-4]:3.380316477086E-2)[&rate=5.940400606911166E-4]:5.101442422592E-2,87[&rate=5.940400606911166E-4]:1.665983941273E-1)[&rate=5.940400606911166E-4]:8.959282461738E-1)[&rate=5.940400606911166E-4]:9.833961506525E-1)[&rate=5.940400606911166E-4]:1.005959352514E-2,(((10[&rate=5.940400606911166E-4]:3.838876559157E-1,15[&rate=5.940400606911166E-4]:4.222438202991E-1)[&rate=5.940400606911166E-4]:1.601522247825E-1,(18[&rate=5.940400606911166E-4]:5.485316343024E-1,6[&rate=5.940400606911166E-4]:4.855179356722E-1)[&rate=5.940400606911166E-4]:4.208358886154E-2)[&rate=5.940400606911166E-4]:1.125961912688E-1,3[&rate=5.940400606911166E-4]:5.881429212821E-1)[&rate=5.940400606911166E-4]:9.281134357996E-1)[&rate=5.940400606911166E-4]:3.347717490107E-1,101[&rate=5.940400606911166E-4]:8.482883800648E-1)[&rate=5.940400606911166E-4]:5.726793084411E-1)[&rate=5.940400606911166E-4]:1.28457158954E-1)[&rate=5.940400606911166E-4]:7.780862696397E-3,(39[&rate=5.940400606911166E-4]:4.453270563899E-1,97[&rate=5.940400606911166E-4]:3.742888050237E-1)[&rate=5.940400606911166E-4]:1.387144947727E-1)[&rate=5.940400606911166E-4]:3.672341107169E-1,38[&rate=5.940400606911166E-4]:8.829696509503E-1)[&rate=5.940400606911166E-4]:9.586826757949E-2)[&rate=5.940400606911166E-4]:2.342912478267E-1,((((((((12[&rate=5.940400606911166E-4]:2.105332160548E-1,5[&rate=5.940400606911166E-4]:1.721770516713E-1)[&rate=5.940400606911166E-4]:1.959828901349E-1,29[&rate=5.940400606911166E-4]:5.133654212583E-1)[&rate=5.940400606911166E-4]:2.772222121488E-1,103[&rate=5.940400606911166E-4]:5.577109210782E-1)[&rate=5.940400606911166E-4]:1.726036706679E0,52[&rate=5.940400606911166E-4]:6.194538931967E-1)[&rate=5.940400606911166E-4]:1.135125944136E-1,((((80[&rate=5.940400606911166E-4]:5.45850450661E-2,81[&rate=5.940400606911166E-4]:5.45850450661E-2)[&rate=5.940400606911166E-4]:4.059492669806E-1,((77[&rate=5.940400606911166E-4]:3.006407776445E-1,73[&rate=5.940400606911166E-4]:3.061202296993E-1)[&rate=5.940400606911166E-4]:1.817946919238E-1,(82[&rate=5.940400606911166E-4]:3.931788703486E-1,(((78[&rate=5.940400606911166E-4]:9.641317193113E-2,72[&rate=5.940400606911166E-4]:7.449536371182E-2)[&rate=5.940400606911166E-4]:9.066301768384E-2,79[&rate=5.940400606911166E-4]:1.87076189615E-1)[&rate=5.940400606911166E-4]:1.609904661885E-1,71[&rate=5.940400606911166E-4]:3.206693955294E-1)[&rate=5.940400606911166E-4]:3.689303646304E-2)[&rate=5.940400606911166E-4]:6.185933894577E-2)[&rate=5.940400606911166E-4]:2.193445891675E-2)[&rate=5.940400606911166E-4]:2.21554062542E-1,(74[&rate=5.940400606911166E-4]:4.21444495185E-1,(76[&rate=5.940400606911166E-4]:3.999258204139E-1,(70[&rate=5.940400606911166E-4]:2.70000436855E-1,75[&rate=5.940400606911166E-4]:3.083566012385E-1)[&rate=5.940400606911166E-4]:9.156921917541E-2)[&rate=5.940400606911166E-4]:2.151867477116E-2)[&rate=5.940400606911166E-4]:3.099589478968E-1)[&rate=5.940400606911166E-4]:7.096062051249E-1,(((134[&rate=5.940400606911166E-4]:5.15293012351E-1,133[&rate=5.940400606911166E-4]:5.454299986521E-1)[&rate=5.940400606911166E-4]:2.234603694268E-2,137[&rate=5.940400606911166E-4]:6.088719260058E-1)[&rate=5.940400606911166E-4]:8.571065006622E-1,53[&rate=5.940400606911166E-4]:6.428030392888E-1)[&rate=5.940400606911166E-4]:5.174355030583E-2)[&rate=5.940400606911166E-4]:3.022317670432E-2)[&rate=5.940400606911166E-4]:2.541042549357E-1,125[&rate=5.940400606911166E-4]:7.684915075735E-1)[&rate=5.940400606911166E-4]:1.058543323852E-1,(68[&rate=5.940400606911166E-4]:4.158888396974E-1,((59[&rate=5.940400606911166E-4]:2.859917654213E-1,((54[&rate=5.940400606911166E-4]:1.962613568082E-1,(57[&rate=5.940400606911166E-4]:2.086183040621E-1,37[&rate=5.940400606911166E-4]:2.441374297452E-1)[&rate=5.940400606911166E-4]:2.862665930344E-2)[&rate=5.940400606911166E-4]:4.432750539724E-2,(55[&rate=5.940400606911166E-4]:2.46944854263E-1,56[&rate=5.940400606911166E-4]:2.46944854263E-1)[&rate=5.940400606911166E-4]:2.369865275111E-2)[&rate=5.940400606911166E-4]:7.151537095619E-3)[&rate=5.940400606911166E-4]:2.202395884388E-2,58[&rate=5.940400606911166E-4]:3.271414073253E-1)[&rate=5.940400606911166E-4]:1.570534433012E-1)[&rate=5.940400606911166E-4]:2.917903335945E-1)[&rate=5.940400606911166E-4]:4.236108668499E-1,((126[&rate=5.940400606911166E-4]:1.479499693398E0,((67[&rate=5.940400606911166E-4]:1.690200014068E-1,((124[&rate=5.940400606911166E-4]:2.394117691818E-1,123[&rate=5.940400606911166E-4]:2.421440096189E-1)[&rate=5.940400606911166E-4]:1.197044071936E-1,122[&rate=5.940400606911166E-4]:3.618484168125E-1)[&rate=5.940400606911166E-4]:3.084441349349E-1)[&rate=5.940400606911166E-4]:2.215610584868E-2,66[&rate=5.940400606911166E-4]:1.911761072555E-1)[&rate=5.940400606911166E-4]:4.114939645777E-2)[&rate=5.940400606911166E-4]:6.408679972769E-2,(((135[&rate=5.940400606911166E-4]:4.52627922049E-1,(138[&rate=5.940400606911166E-4]:1.810256298576E-1,136[&rate=5.940400606911166E-4]:4.951878054236E-2)[&rate=5.940400606911166E-4]:4.716022921915E-1)[&rate=5.940400606911166E-4]:1.010237460916E0,120[&rate=5.940400606911166E-4]:1.714920177486E0)[&rate=5.940400606911166E-4]:1.123416840972E-1,119[&rate=5.940400606911166E-4]:1.923152272542E0)[&rate=5.940400606911166E-4]:4.061367432279E-1)[&rate=5.940400606911166E-4]:2.871570989286E-1)[&rate=5.940400606911166E-4]:2.719431747156E-2)[&rate=5.940400606911166E-4]:2.918518877851E-1)[&rate=5.940400606911166E-4]:3.773684925607E-2);
tree STATE_13360000 [&joint=-20982.139068816552,lnP=-20982.139068816552] = [&R] ((((((((35[&rate=5.953419972894112E-4]:1.464953787999E-1,36[&rate=5.953419972894112E-4]:1.930707212657E-1)[&rate=5.953419972894112E-4]:3.932138042985E-2,((((43[&rate=5.953419972894112E-4]:4.171687703816E-1,(((42[&rate=5.953419972894112E-4]:2.246408405508E-1,41[&rate=5.953419972894112E-4]:2.191763596765E-1)[&rate=5.953419972894112E-4]:3.516773528755E-2,48[&rate=5.953419972894112E-4]:2.980599419585E-1)[&rate=5.953419972894112E-4]:2.608307415874E-2,46[&rate=5.953419972894112E-4]:3.350719778658E-1)[&rate=5.953419972894112E-4]:8.209679251583E-2)[&rate=5.953419972894112E-4]:1.563122450002E-1,(((50[&rate=5.953419972894112E-4]:4.45733329432E-1,49[&rate=5.953419972894112E-4]:4.45733329432E-1)[&rate=5.953419972894112E-4]:6.382153462664E-2,(45[&rate=5.953419972894112E-4]:4.804674891287E-1,(44[&rate=5.953419972894112E-4]:4.720049821552E-1,47[&rate=5.953419972894112E-4]:4.774694630294E-1)[&rate=5.953419972894112E-4]:1.119474741063E-2)[&rate=5.953419972894112E-4]:5.367753886437E-2)[&rate=5.953419972894112E-4]:2.830886425666E-2,51[&rate=5.953419972894112E-4]:5.433282091896E-1)[&rate=5.953419972894112E-4]:2.830401820743E-3)[&rate=5.953419972894112E-4]:2.029449494811E-1,(128[&rate=5.953419972894112E-4]:1.451824920953E0,((((64[&rate=5.953419972894112E-4]:3.286349502412E-1,65[&rate=5.953419972894112E-4]:1.779500187345E-1)[&rate=5.953419972894112E-4]:1.656665688163E-2,(60[&rate=5.953419972894112E-4]:1.824970633606E-1,62[&rate=5.953419972894112E-4]:3.742778852784E-1)[&rate=5.953419972894112E-4]:1.20196122555E-2)[&rate=5.953419972894112E-4]:3.59952764914E-1,(63[&rate=5.953419972894112E-4]:2.629534797815E-1,61[&rate=5.953419972894112E-4]:3.040493701925E-1)[&rate=5.953419972894112E-4]:4.422008922554E-1)[&rate=5.953419972894112E-4]:7.289111134568E-1,(69[&rate=5.953419972894112E-4]:8.258525923562E-1,(118[&rate=5.953419972894112E-4]:8.061586568888E-1,((132[&rate=5.953419972894112E-4]:2.0010675158E-1,(130[&rate=5.953419972894112E-4]:5.696260041612E-2,131[&rate=5.953419972894112E-4]:5.970232644348E-2)[&rate=5.953419972894112E-4]:1.404044251365E-1)[&rate=5.953419972894112E-4]:2.346814508664E-2,129[&rate=5.953419972894112E-4]:2.208351706393E-1)[&rate=5.953419972894112E-4]:4.483371848796E-1)[&rate=5.953419972894112E-4]:8.735031357729E-3)[&rate=5.953419972894112E-4]:6.602676876581E-1)[&rate=5.953419972894112E-4]:1.163895724454E-1)[&rate=5.953419972894112E-4]:8.980053489011E-2)[&rate=5.953419972894112E-4]:1.418635069644E-1,(127[&rate=5.953419972894112E-4]:2.08220884927E0,121[&rate=5.953419972894112E-4]:1.641112958859E0)[&rate=5.953419972894112E-4]:6.396362779206E-1)[&rate=5.953419972894112E-4]:3.109491971017E-2)[&rate=5.953419972894112E-4]:2.53541999924E-1,((((16[&rate=5.953419972894112E-4]:2.531212096726E0,((96[&rate=5.953419972894112E-4]:3.075534224301E-1,99[&rate=5.953419972894112E-4]:3.430725481129E-1)[&rate=5.953419972894112E-4]:2.458380771804E-1,(98[&rate=5.953419972894112E-4]:5.60249959641E-1,((94[&rate=5.953419972894112E-4]:2.605127630359E-1,100[&rate=5.953419972894112E-4]:2.605127630359E-1)[&rate=5.953419972894112E-4]:4.055246231826E-2,95[&rate=5.953419972894112E-4]:3.857646789062E-1)[&rate=5.953419972894112E-4]:1.854142424835E-1)[&rate=5.953419972894112E-4]:6.802742155099E-3)[&rate=5.953419972894112E-4]:7.081769359425E-3)[&rate=5.953419972894112E-4]:6.063988465732E-2,(39[&rate=5.953419972894112E-4]:4.920387074024E-1,((((((((89[&rate=5.953419972894112E-4]:1.718775167249E-1,88[&rate=5.953419972894112E-4]:1.581788865879E-1)[&rate=5.953419972894112E-4]:1.325491707058E-1,(((83[&rate=5.953419972894112E-4]:1.737258151165E-1,((85[&rate=5.953419972894112E-4]:7.24094503561E-2,93[&rate=5.953419972894112E-4]:8.610808049311E-2)[&rate=5.953419972894112E-4]:1.486113172951E-2,84[&rate=5.953419972894112E-4]:8.727058208561E-2)[&rate=5.953419972894112E-4]:8.64552330309E-2)[&rate=5.953419972894112E-4]:3.830998602804E-2,86[&rate=5.953419972894112E-4]:2.120358011445E-1)[&rate=5.953419972894112E-4]:4.799661201218E-3,((92[&rate=5.953419972894112E-4]:1.619362504259E-1,(91[&rate=5.953419972894112E-4]:1.003007401054E-1,90[&rate=5.953419972894112E-4]:1.003007401054E-1)[&rate=5.953419972894112E-4]:6.163551032052E-2)[&rate=5.953419972894112E-4]:3.592405403471E-2,87[&rate=5.953419972894112E-4]:1.841616743236E-1)[&rate=5.953419972894112E-4]:3.267378802219E-2)[&rate=5.953419972894112E-4]:7.389259494787E-2)[&rate=5.953419972894112E-4]:8.956727748094E-1,3[&rate=5.953419972894112E-4]:6.466748047059E-1)[&rate=5.953419972894112E-4]:9.889990126597E-2,(18[&rate=5.953419972894112E-4]:7.912274019595E-1,((10[&rate=5.953419972894112E-4]:4.857692781778E-1,15[&rate=5.953419972894112E-4]:5.241254425612E-1)[&rate=5.953419972894112E-4]:7.944140272629E-2,6[&rate=5.953419972894112E-4]:5.487723247397E-1)[&rate=5.953419972894112E-4]:1.794413785897E-1)[&rate=5.953419972894112E-4]:6.941579716297E-2)[&rate=5.953419972894112E-4]:5.948328260956E-1,(((24[&rate=5.953419972894112E-4]:8.367597223832E-1,1[&rate=5.953419972894112E-4]:5.593780457498E-2)[&rate=5.953419972894112E-4]:2.136739125712E-2,(17[&rate=5.953419972894112E-4]:6.172399238308E-1,(21[&rate=5.953419972894112E-4]:4.68509790958E-1,28[&rate=5.953419972894112E-4]:4.931673252044E-1)[&rate=5.953419972894112E-4]:1.788671191742E-1)[&rate=5.953419972894112E-4]:1.915721213164E-1)[&rate=5.953419972894112E-4]:4.397396358118E-1,((((113[&rate=5.953419972894112E-4]:6.25087523681E-1,(117[&rate=5.953419972894112E-4]:6.203010684002E-1,(105[&rate=5.953419972894112E-4]:4.710882822285E-1,110[&rate=5.953419972894112E-4]:4.930060904475E-1)[&rate=5.953419972894112E-4]:1.190757998703E-1)[&rate=5.953419972894112E-4]:7.526181308447E-3)[&rate=5.953419972894112E-4]:1.50072020064E-1,((14[&rate=5.953419972894112E-4]:5.356149524604E-1,(4[&rate=5.953419972894112E-4]:3.666495469043E-1,30[&rate=5.953419972894112E-4]:5.392522866303E-1)[&rate=5.953419972894112E-4]:1.11431158981E-1)[&rate=5.953419972894112E-4]:1.423893705819E-1,(9[&rate=5.953419972894112E-4]:5.527917349848E-1,112[&rate=5.953419972894112E-4]:5.610109130669E-1)[&rate=5.953419972894112E-4]:1.169934099755E-1)[&rate=5.953419972894112E-4]:9.715522070263E-2)[&rate=5.953419972894112E-4]:1.260684940078E-1,(((((108[&rate=5.953419972894112E-4]:1.530946539546E-1,107[&rate=5.953419972894112E-4]:1.558343799819E-1)[&rate=5.953419972894112E-4]:3.187948538726E-1,(114[&rate=5.953419972894112E-4]:3.232153635105E-1,109[&rate=5.953419972894112E-4]:4.02667418305E-1)[&rate=5.953419972894112E-4]:9.113989774129E-2)[&rate=5.953419972894112E-4]:2.46730221788E-1,((19[&rate=5.953419972894112E-4]:5.631311930989E-1,13[&rate=5.953419972894112E-4]:5.247750287152E-1)[&rate=5.953419972894112E-4]:1.177566305406E-1,115[&rate=5.953419972894112E-4]:5.603398784339E-1)[&rate=5.953419972894112E-4]:1.007456046058E-1)[&rate=5.953419972894112E-4]:1.926971534175E-2,((111[&rate=5.953419972894112E-4]:4.315752662093E-1,(139[&rate=5.953419972894112E-4]:4.895702989442E-1,(104[&rate=5.953419972894112E-4]:1.884143023384E-1,106[&rate=5.953419972894112E-4]:1.884143023384E-1)[&rate=5.953419972894112E-4]:1.093751746881E-1)[&rate=5.953419972894112E-4]:1.173474330185E-1)[&rate=5.953419972894112E-4]:2.331029200049E-1,(148[&rate=5.953419972894112E-4]:1.69613213762E-1,143[&rate=5.953419972894112E-4]:1.668734877347E-1)[&rate=5.953419972894112E-4]:4.567088080687E-1)[&rate=5.953419972894112E-4]:9.238934093448E-2)[&rate=5.953419972894112E-4]:5.402614453604E-3,116[&rate=5.953419972894112E-4]:6.857578128351E-1)[&rate=5.953419972894112E-4]:1.332784440959E-1)[&rate=5.953419972894112E-4]:2.497914557715E-1,((((11[&rate=5.953419972894112E-4]:5.693085229756E-1,140[&rate=5.953419972894112E-4]:5.501304407839E-1)[&rate=5.953419972894112E-4]:1.93389267448E-1,((25[&rate=5.953419972894112E-4]:5.822369058201E-1,20[&rate=5.953419972894112E-4]:5.630588236284E-1)[&rate=5.953419972894112E-4]:1.683496286727E-1,23[&rate=5.953419972894112E-4]:7.396276303832E-1)[&rate=5.953419972894112E-4]:1.080016668896E-1)[&rate=5.953419972894112E-4]:3.236105855398E-1,102[&rate=5.953419972894112E-4]:2.055495130593E-2)[&rate=5.953419972894112E-4]:3.804401018905E-2,(142[&rate=5.953419972894112E-4]:7.412045874885E-1,((141[&rate=5.953419972894112E-4]:6.015665079295E-1,144[&rate=5.953419972894112E-4]:5.988267819021E-1)[&rate=5.953419972894112E-4]:5.954162249988E-5,145[&rate=5.953419972894112E-4]:6.043657755796E-1)[&rate=5.953419972894112E-4]:1.368388119089E-1)[&rate=5.953419972894112E-4]:5.639697164723E-1)[&rate=5.953419972894112E-4]:1.844792928985E-2)[&rate=5.953419972894112E-4]:5.917602305093E-2)[&rate=5.953419972894112E-4]:2.069243442591E-1)[&rate=5.953419972894112E-4]:2.701143927688E-1,101[&rate=5.953419972894112E-4]:6.077821988087E-1)[&rate=5.953419972894112E-4]:3.102471849495E-1,(2[&rate=5.953419972894112E-4]:6.289380877463E-1,((26[&rate=5.953419972894112E-4]:5.934839505364E-1,(7[&rate=5.953419972894112E-4]:2.159654765779E-1,8[&rate=5.953419972894112E-4]:2.159654765779E-1)[&rate=5.953419972894112E-4]:2.7066915889E-1)[&rate=5.953419972894112E-4]:8.728276291184E-2,(31[&rate=5.953419972894112E-4]:7.236973121381E-1,(22[&rate=5.953419972894112E-4]:5.952611876723E-1,27[&rate=5.953419972894112E-4]:6.116995438367E-1)[&rate=5.953419972894112E-4]:7.364160391768E-2)[&rate=5.953419972894112E-4]:9.050177485692E-4)[&rate=5.953419972894112E-4]:1.317330181337E-1)[&rate=5.953419972894112E-4]:1.272652939848E0)[&rate=5.953419972894112E-4]:5.391190943373E-1,97[&rate=5.953419972894112E-4]:4.129460677355E-1)[&rate=5.953419972894112E-4]:8.05438830066E-3)[&rate=5.953419972894112E-4]:1.432034786417E-2)[&rate=5.953419972894112E-4]:8.691658668287E-2,((146[&rate=5.953419972894112E-4]:5.632095173196E-1,147[&rate=5.953419972894112E-4]:5.00367987265E-1)[&rate=5.953419972894112E-4]:1.139933900597E-1,40[&rate=5.953419972894112E-4]:5.569843281443E-1)[&rate=5.953419972894112E-4]:3.62913138051E-2)[&rate=5.953419972894112E-4]:1.933995220131E-1,38[&rate=5.953419972894112E-4]:7.183691530335E-1)[&rate=5.953419972894112E-4]:3.233550526358E-1)[&rate=5.953419972894112E-4]:8.072116098037E-2,(((68[&rate=5.953419972894112E-4]:4.329948870765E-1,(57[&rate=5.953419972894112E-4]:3.664233829299E-1,((58[&rate=5.953419972894112E-4]:3.276517690761E-1,59[&rate=5.953419972894112E-4]:3.08526086016E-1)[&rate=5.953419972894112E-4]:1.607743978467E-2,(37[&rate=5.953419972894112E-4]:3.284317355196E-1,(54[&rate=5.953419972894112E-4]:2.330094916087E-1,(55[&rate=5.953419972894112E-4]:1.665647802124E-1,56[&rate=5.953419972894112E-4]:1.665647802124E-1)[&rate=5.953419972894112E-4]:9.649935620487E-2)[&rate=5.953419972894112E-4]:1.891951167045E-2)[&rate=5.953419972894112E-4]:3.442315640127E-2)[&rate=5.953419972894112E-4]:3.908761669209E-2)[&rate=5.953419972894112E-4]:1.184840724527E-1)[&rate=5.953419972894112E-4]:5.288209917376E-1,125[&rate=5.953419972894112E-4]:1.128482545481E0)[&rate=5.953419972894112E-4]:6.246710848836E-2,(((((76[&rate=5.953419972894112E-4]:3.892787950422E-1,70[&rate=5.953419972894112E-4]:3.509226306587E-1)[&rate=5.953419972894112E-4]:2.555112610989E-4,74[&rate=5.953419972894112E-4]:3.895343063033E-1)[&rate=5.953419972894112E-4]:1.818512838471E-1,75[&rate=5.953419972894112E-4]:5.713855901504E-1)[&rate=5.953419972894112E-4]:1.498505342829E-1,((((79[&rate=5.953419972894112E-4]:3.029974834039E-1,82[&rate=5.953419972894112E-4]:3.11216661486E-1)[&rate=5.953419972894112E-4]:4.187040577734E-2,(78[&rate=5.953419972894112E-4]:4.770937721637E-2,72[&rate=5.953419972894112E-4]:2.579156899706E-2)[&rate=5.953419972894112E-4]:2.971585119649E-1)[&rate=5.953419972894112E-4]:1.007768962822E-1,(77[&rate=5.953419972894112E-4]:3.752640489408E-1,71[&rate=5.953419972894112E-4]:3.122503503107E-1)[&rate=5.953419972894112E-4]:1.059971748788E-1)[&rate=5.953419972894112E-4]:1.225929333937E-1,((80[&rate=5.953419972894112E-4]:2.987439140604E-1,81[&rate=5.953419972894112E-4]:2.987439140604E-1)[&rate=5.953419972894112E-4]:1.725493304324E-1,73[&rate=5.953419972894112E-4]:5.20608312986E-1)[&rate=5.953419972894112E-4]:8.872529628198E-2)[&rate=5.953419972894112E-4]:1.119025151654E-1)[&rate=5.953419972894112E-4]:7.300913270432E-1,(((((12[&rate=5.953419972894112E-4]:2.64437490248E-1,5[&rate=5.953419972894112E-4]:2.260813258645E-1)[&rate=5.953419972894112E-4]:2.561260767714E-1,29[&rate=5.953419972894112E-4]:6.27412882088E-1)[&rate=5.953419972894112E-4]:1.192390321138E-1,103[&rate=5.953419972894112E-4]:5.13775201873E-1)[&rate=5.953419972894112E-4]:1.622258522755E0,(52[&rate=5.953419972894112E-4]:4.540189787866E-1,(133[&rate=5.953419972894112E-4]:3.850514385395E-1,(134[&rate=5.953419972894112E-4]:3.517434960541E-1,137[&rate=5.953419972894112E-4]:4.229763727663E-1)[&rate=5.953419972894112E-4]:3.170956184196E-3)[&rate=5.953419972894112E-4]:8.42850315904E-1)[&rate=5.953419972894112E-4]:1.772101128042E-2)[&rate=5.953419972894112E-4]:4.617381765324E-2,53[&rate=5.953419972894112E-4]:5.097170864089E-1)[&rate=5.953419972894112E-4]:1.951473064556E-1)[&rate=5.953419972894112E-4]:6.964677747659E-1)[&rate=5.953419972894112E-4]:4.351757060401E-2)[&rate=5.953419972894112E-4]:1.351213292025E-1,(((126[&rate=5.953419972894112E-4]:1.02865820226E0,((119[&rate=5.953419972894112E-4]:8.35125745837E-1,120[&rate=5.953419972894112E-4]:7.392353348782E-1)[&rate=5.953419972894112E-4]:5.035246863345E-1,(135[&rate=5.953419972894112E-4]:6.495233599133E-1,(138[&rate=5.953419972894112E-4]:1.972503106187E-1,136[&rate=5.953419972894112E-4]:6.574346130346E-2)[&rate=5.953419972894112E-4]:6.522730492946E-1)[&rate=5.953419972894112E-4]:3.411818667789E-1)[&rate=5.953419972894112E-4]:4.757102927323E-1)[&rate=5.953419972894112E-4]:3.23789745221E-1,66[&rate=5.953419972894112E-4]:1.052737577961E-1)[&rate=5.953419972894112E-4]:1.160387861655E-1,(67[&rate=5.953419972894112E-4]:1.343013940974E-1,((124[&rate=5.953419972894112E-4]:2.219681735899E-1,123[&rate=5.953419972894112E-4]:2.247004140271E-1)[&rate=5.953419972894112E-4]:1.118824721384E-1,122[&rate=5.953419972894112E-4]:3.365828861655E-1)[&rate=5.953419972894112E-4]:2.989910582726E-1)[&rate=5.953419972894112E-4]:8.701114986416E-2)[&rate=5.953419972894112E-4]:4.338887053751E-1)[&rate=5.953419972894112E-4]:2.382956006221E-1,33[&rate=5.953419972894112E-4]:1.404479516427E-2)[&rate=5.953419972894112E-4]:3.06305657687E-2,32[&rate=5.953419972894112E-4]:3.919590887826E-2)[&rate=5.953419972894112E-4]:2.216782206367E-2,34[&rate=5.953419972894112E-4]:8.328153916102E-2);
tree STATE_13370000 [&joint=-20990.209327767087,lnP=-20990.209327767087] = [&R] (((34[&rate=6.194910327592739E-4]:2.223444866809E-2,32[&rate=6.194910327592739E-4]:3.166404490038E-4)[&rate=6.194910327592739E-4]:2.592170573741E-2,(((((126[&rate=6.194910327592739E-4]:1.163053915444E0,((119[&rate=6.194910327592739E-4]:9.799918192363E-1,120[&rate=6.194910327592739E-4]:8.841014082774E-1)[&rate=6.194910327592739E-4]:8.984603846595E-1,(135[&rate=6.194910327592739E-4]:6.326697332988E-1,(138[&rate=6.194910327592739E-4]:3.066915557727E-1,136[&rate=6.194910327592739E-4]:1.751847064575E-1)[&rate=6.194910327592739E-4]:5.259781775261E-1)[&rate=6.194910327592739E-4]:8.978372651176E-1)[&rate=6.194910327592739E-4]:7.030423419218E-2)[&rate=6.194910327592739E-4]:2.926536826624E-1,((124[&rate=6.194910327592739E-4]:5.990991701354E-2,123[&rate=6.194910327592739E-4]:6.264215745066E-2)[&rate=6.194910327592739E-4]:1.554095271975E-1,122[&rate=6.194910327592739E-4]:2.180516846482E-1)[&rate=6.194910327592739E-4]:4.917542741141E-1)[&rate=6.194910327592739E-4]:3.479783787855E-3,66[&rate=6.194910327592739E-4]:2.120131922095E-1)[&rate=6.194910327592739E-4]:1.036736398324E-1,67[&rate=6.194910327592739E-4]:3.156868320419E-1)[&rate=6.194910327592739E-4]:3.69023725112E-1,((((((((74[&rate=6.194910327592739E-4]:3.64018953672E-1,76[&rate=6.194910327592739E-4]:3.64018953672E-1)[&rate=6.194910327592739E-4]:1.404516179411E-1,70[&rate=6.194910327592739E-4]:4.661144072297E-1)[&rate=6.194910327592739E-4]:1.817663473392E-1,75[&rate=6.194910327592739E-4]:6.862369189523E-1)[&rate=6.194910327592739E-4]:2.83454898297E-1,((77[&rate=6.194910327592739E-4]:3.315328414933E-1,73[&rate=6.194910327592739E-4]:3.37012293548E-1)[&rate=6.194910327592739E-4]:1.508846120162E-1,((((78[&rate=6.194910327592739E-4]:7.143656617475E-2,72[&rate=6.194910327592739E-4]:4.951875795543E-2)[&rate=6.194910327592739E-4]:9.699177448743E-2,79[&rate=6.194910327592739E-4]:1.684283406622E-1)[&rate=6.194910327592739E-4]:1.577626426255E-3,82[&rate=6.194910327592739E-4]:1.782251451705E-1)[&rate=6.194910327592739E-4]:2.573180089199E-1,((81[&rate=6.194910327592739E-4]:1.058063963598E-1,80[&rate=6.194910327592739E-4]:1.058063963598E-1)[&rate=6.194910327592739E-4]:2.774776689251E-1,71[&rate=6.194910327592739E-4]:3.641059830932E-1)[&rate=6.194910327592739E-4]:3.582073264105E-2)[&rate=6.194910327592739E-4]:1.947703914504E-2)[&rate=6.194910327592739E-4]:4.817949116852E-1)[&rate=6.194910327592739E-4]:4.879537093E-1,(53[&rate=6.194910327592739E-4]:6.182519237632E-1,(((134[&rate=6.194910327592739E-4]:4.3441788306E-1,(137[&rate=6.194910327592739E-4]:4.833748107283E-1,133[&rate=6.194910327592739E-4]:4.422789203172E-1)[&rate=6.194910327592739E-4]:2.227594904399E-2)[&rate=6.194910327592739E-4]:2.660237673527E-1,(((12[&rate=6.194910327592739E-4]:2.71967713015E-1,5[&rate=6.194910327592739E-4]:2.336115486315E-1)[&rate=6.194910327592739E-4]:2.557523308889E-1,29[&rate=6.194910327592739E-4]:6.345693589724E-1)[&rate=6.194910327592739E-4]:7.312078028476E-2,103[&rate=6.194910327592739E-4]:4.748134269283E-1)[&rate=6.194910327592739E-4]:1.14617616869E0)[&rate=6.194910327592739E-4]:1.880287646109E-1,52[&rate=6.194910327592739E-4]:1.44724625668E-1)[&rate=6.194910327592739E-4]:4.817240194066E-1)[&rate=6.194910327592739E-4]:9.293054417406E-2)[&rate=6.194910327592739E-4]:1.940474979494E-1,125[&rate=6.194910327592739E-4]:6.948474522255E-1)[&rate=6.194910327592739E-4]:4.22496849042E-1,(68[&rate=6.194910327592739E-4]:3.929561103267E-1,(59[&rate=6.194910327592739E-4]:3.492262141966E-1,((57[&rate=6.194910327592739E-4]:2.77440435259E-1,(37[&rate=6.194910327592739E-4]:1.87545033188E-1,(55[&rate=6.194910327592739E-4]:1.001006911496E-1,56[&rate=6.194910327592739E-4]:1.001006911496E-1)[&rate=6.194910327592739E-4]:4.099625460662E-2)[&rate=6.194910327592739E-4]:1.254145277541E-1)[&rate=6.194910327592739E-4]:6.562064018202E-3,(58[&rate=6.194910327592739E-4]:1.642668126339E-1,54[&rate=6.194910327592739E-4]:1.068897634535E-1)[&rate=6.194910327592739E-4]:1.361291292663E-1)[&rate=6.194910327592739E-4]:6.795595535652E-2)[&rate=6.194910327592739E-4]:9.291022399908E-2)[&rate=6.194910327592739E-4]:5.577215242741E-1)[&rate=6.194910327592739E-4]:1.159896656462E-1,((((127[&rate=6.194910327592739E-4]:2.321453367143E0,121[&rate=6.194910327592739E-4]:1.880357476732E0)[&rate=6.194910327592739E-4]:3.437948411654E-1,36[&rate=6.194910327592739E-4]:1.447002631027E-1)[&rate=6.194910327592739E-4]:1.032722049385E-1,((((51[&rate=6.194910327592739E-4]:5.178378766747E-1,(((44[&rate=6.194910327592739E-4]:1.307204362151E-1,47[&rate=6.194910327592739E-4]:1.361849170894E-1)[&rate=6.194910327592739E-4]:3.883448266186E-1,(50[&rate=6.194910327592739E-4]:4.266175961446E-1,49[&rate=6.194910327592739E-4]:4.266175961446E-1)[&rate=6.194910327592739E-4]:6.512526231765E-2)[&rate=6.194910327592739E-4]:1.362046246851E-2,((48[&rate=6.194910327592739E-4]:3.702830905677E-1,(41[&rate=6.194910327592739E-4]:2.367970617148E-1,42[&rate=6.194910327592739E-4]:2.422615425891E-1)[&rate=6.194910327592739E-4]:8.977018185845E-2)[&rate=6.194910327592739E-4]:6.670761210784E-2,(46[&rate=6.194910327592739E-4]:4.322703922885E-1,43[&rate=6.194910327592739E-4]:4.322703922885E-1)[&rate=6.194910327592739E-4]:1.564927213561E-2)[&rate=6.194910327592739E-4]:9.023054175239E-2)[&rate=6.194910327592739E-4]:7.010074869707E-3)[&rate=6.194910327592739E-4]:8.542347790117E-2,45[&rate=6.194910327592739E-4]:6.22387037636E-1)[&rate=6.194910327592739E-4]:1.041609386936E-1,((128[&rate=6.194910327592739E-4]:1.344756193207E0,(((64[&rate=6.194910327592739E-4]:3.193603612905E-1,(65[&rate=6.194910327592739E-4]:1.47437035915E-1,62[&rate=6.194910327592739E-4]:3.392178578328E-1)[&rate=6.194910327592739E-4]:2.123839386882E-2)[&rate=6.194910327592739E-4]:4.052470767223E-2,60[&rate=6.194910327592739E-4]:2.092001374561E-1)[&rate=6.194910327592739E-4]:3.613559141808E-1,(63[&rate=6.194910327592739E-4]:1.392806130571E-2,61[&rate=6.194910327592739E-4]:5.502395171675E-2)[&rate=6.194910327592739E-4]:7.073129218379E-1)[&rate=6.194910327592739E-4]:7.221453470495E-1)[&rate=6.194910327592739E-4]:1.518593126086E-1,((69[&rate=6.194910327592739E-4]:4.01905688941E-1,118[&rate=6.194910327592739E-4]:3.909467848314E-1)[&rate=6.194910327592739E-4]:2.532013278899E-1,((129[&rate=6.194910327592739E-4]:1.946764871535E-1,(132[&rate=6.194910327592739E-4]:1.111130492126E-1,130[&rate=6.194910327592739E-4]:1.083733231853E-1)[&rate=6.194910327592739E-4]:8.630316396828E-2)[&rate=6.194910327592739E-4]:7.059375011716E-2,131[&rate=6.194910327592739E-4]:2.68009963298E-1)[&rate=6.194910327592739E-4]:2.418915740806E-1)[&rate=6.194910327592739E-4]:9.921934204915E-1)[&rate=6.194910327592739E-4]:3.328682805412E-3)[&rate=6.194910327592739E-4]:1.216761655313E-1,35[&rate=6.194910327592739E-4]:9.285323086453E-2)[&rate=6.194910327592739E-4]:1.08543894711E-1)[&rate=6.194910327592739E-4]:1.958558577508E-1,((((2[&rate=6.194910327592739E-4]:7.974606322671E-1,((22[&rate=6.194910327592739E-4]:5.10254721432E-1,27[&rate=6.194910327592739E-4]:5.266930775964E-1)[&rate=6.194910327592739E-4]:1.516127701038E-1,((26[&rate=6.194910327592739E-4]:4.637814031428E-1,(7[&rate=6.194910327592739E-4]:1.14404644469E-1,8[&rate=6.194910327592739E-4]:1.14404644469E-1)[&rate=6.194910327592739E-4]:2.425274436053E-1)[&rate=6.194910327592739E-4]:5.25127869551E-2,31[&rate=6.194910327592739E-4]:5.601298065363E-1)[&rate=6.194910327592739E-4]:1.565322055476E-1)[&rate=6.194910327592739E-4]:3.081958804572E-1)[&rate=6.194910327592739E-4]:1.604063868597E0,40[&rate=6.194910327592739E-4]:4.44798698035E-1)[&rate=6.194910327592739E-4]:6.86299856383E-2,((((((96[&rate=6.194910327592739E-4]:4.76219685331E-1,99[&rate=6.194910327592739E-4]:5.117388110138E-1)[&rate=6.194910327592739E-4]:3.779038643559E-2,(100[&rate=6.194910327592739E-4]:4.082229590944E-1,95[&rate=6.194910327592739E-4]:4.929224126465E-1)[&rate=6.194910327592739E-4]:4.567782305445E-2)[&rate=6.194910327592739E-4]:3.460331957947E-2,98[&rate=6.194910327592739E-4]:5.622745935317E-1)[&rate=6.194910327592739E-4]:1.732138292031E-3,94[&rate=6.194910327592739E-4]:4.902362400204E-1)[&rate=6.194910327592739E-4]:2.009907338137E-2,(((147[&rate=6.194910327592739E-4]:3.821997888017E-1,97[&rate=6.194910327592739E-4]:2.537844882552E-1)[&rate=6.194910327592739E-4]:9.679332419623E-2,146[&rate=6.194910327592739E-4]:5.418346430525E-1)[&rate=6.194910327592739E-4]:2.662393328631E-2,((((18[&rate=6.194910327592739E-4]:5.377099211668E-1,3[&rate=6.194910327592739E-4]:4.226414280162E-1)[&rate=6.194910327592739E-4]:8.186952072197E-2,(((89[&rate=6.194910327592739E-4]:1.012184335734E-1,88[&rate=6.194910327592739E-4]:8.751980343636E-2)[&rate=6.194910327592739E-4]:3.894850813438E-1,((87[&rate=6.194910327592739E-4]:2.319192213312E-1,(((86[&rate=6.194910327592739E-4]:7.272424871065E-2,83[&rate=6.194910327592739E-4]:7.272424871065E-2)[&rate=6.194910327592739E-4]:6.045205405902E-2,(84[&rate=6.194910327592739E-4]:1.787136054669E-2,93[&rate=6.194910327592739E-4]:3.15699906837E-2)[&rate=6.194910327592739E-4]:1.15304942223E-1)[&rate=6.194910327592739E-4]:4.796427593324E-2,(92[&rate=6.194910327592739E-4]:8.508781697065E-2,(91[&rate=6.194910327592739E-4]:5.105536776088E-2,90[&rate=6.194910327592739E-4]:5.105536776088E-2)[&rate=6.194910327592739E-4]:3.403244920977E-2)[&rate=6.194910327592739E-4]:1.097513918693E-1)[&rate=6.194910327592739E-4]:5.077864262832E-2)[&rate=6.194910327592739E-4]:6.616153784502E-2,85[&rate=6.194910327592739E-4]:2.980807591763E-1)[&rate=6.194910327592739E-4]:1.789241256039E-1)[&rate=6.194910327592739E-4]:4.631569419387E-1,(6[&rate=6.194910327592739E-4]:4.189852768204E-1,(10[&rate=6.194910327592739E-4]:2.949389166275E-1,15[&rate=6.194910327592739E-4]:3.332950810109E-1)[&rate=6.194910327592739E-4]:1.404847163573E-1)[&rate=6.194910327592739E-4]:3.350531702184E-2)[&rate=6.194910327592739E-4]:1.040751494164E-1)[&rate=6.194910327592739E-4]:8.079462757727E-1,((((((4[&rate=6.194910327592739E-4]:3.257065094658E-1,30[&rate=6.194910327592739E-4]:4.983092491918E-1)[&rate=6.194910327592739E-4]:1.641314795379E-1,(112[&rate=6.194910327592739E-4]:4.92967365568E-1,14[&rate=6.194910327592739E-4]:4.92967365568E-1)[&rate=6.194910327592739E-4]:5.440487001088E-2)[&rate=6.194910327592739E-4]:2.90952989355E-2,9[&rate=6.194910327592739E-4]:5.682483564323E-1)[&rate=6.194910327592739E-4]:6.566455811661E-2,((110[&rate=6.194910327592739E-4]:5.488419659927E-1,117[&rate=6.194910327592739E-4]:5.57061144075E-1)[&rate=6.194910327592739E-4]:3.715758881683E-2,(105[&rate=6.194910327592739E-4]:4.40130924821E-1,113[&rate=6.194910327592739E-4]:4.675281850948E-1)[&rate=6.194910327592739E-4]:1.239508217694E-1)[&rate=6.194910327592739E-4]:5.065308576672E-2)[&rate=6.194910327592739E-4]:3.174293774587E-1,(((116[&rate=6.194910327592739E-4]:4.866733509628E-1,(148[&rate=6.194910327592739E-4]:2.50884812082E-1,143[&rate=6.194910327592739E-4]:2.481450860547E-1)[&rate=6.194910327592739E-4]:2.741447032645E-1)[&rate=6.194910327592739E-4]:2.571111739018E-2,((104[&rate=6.194910327592739E-4]:8.457674150558E-2,106[&rate=6.194910327592739E-4]:8.457674150558E-2)[&rate=6.194910327592739E-4]:2.493566626855E-1,(139[&rate=6.194910327592739E-4]:5.022834961247E-1,111[&rate=6.194910327592739E-4]:3.269410303713E-1)[&rate=6.194910327592739E-4]:2.343072998412E-2)[&rate=6.194910327592739E-4]:2.387250367647E-1)[&rate=6.194910327592739E-4]:2.442478294526E-1,((19[&rate=6.194910327592739E-4]:4.212223493615E-1,13[&rate=6.194910327592739E-4]:3.828661849778E-1)[&rate=6.194910327592739E-4]:3.11031913584E-1,(((108[&rate=6.194910327592739E-4]:8.659407424226E-2,107[&rate=6.194910327592739E-4]:8.933380026962E-2)[&rate=6.194910327592739E-4]:4.801245791934E-1,(114[&rate=6.194910327592739E-4]:4.908342254205E-1,109[&rate=6.194910327592739E-4]:5.70286280215E-1)[&rate=6.194910327592739E-4]:1.835018143983E-2)[&rate=6.194910327592739E-4]:2.099238908817E-2,115[&rate=6.194910327592739E-4]:5.301767959485E-1)[&rate=6.194910327592739E-4]:8.152952179149E-2)[&rate=6.194910327592739E-4]:1.449259800656E-1)[&rate=6.194910327592739E-4]:1.207373914623E-1)[&rate=6.194910327592739E-4]:2.570992982568E-1,((142[&rate=6.194910327592739E-4]:7.177607566648E-1,(144[&rate=6.194910327592739E-4]:5.955170900016E-1,(145[&rate=6.194910327592739E-4]:4.537342067491E-1,141[&rate=6.194910327592739E-4]:4.509944807215E-1)[&rate=6.194910327592739E-4]:1.472623353075E-1)[&rate=6.194910327592739E-4]:1.167642146083E-1)[&rate=6.194910327592739E-4]:6.613439411395E-1,((((24[&rate=6.194910327592739E-4]:8.610255255782E-1,1[&rate=6.194910327592739E-4]:8.020360776998E-2)[&rate=6.194910327592739E-4]:1.074724277809E-1,(28[&rate=6.194910327592739E-4]:6.561971402609E-1,(21[&rate=6.194910327592739E-4]:5.277178259224E-1,17[&rate=6.194910327592739E-4]:4.97580839621E-1)[&rate=6.194910327592739E-4]:1.03821780092E-1)[&rate=6.194910327592739E-4]:3.17780265153E-1)[&rate=6.194910327592739E-4]:9.38630785223E-2,((11[&rate=6.194910327592739E-4]:4.052580285373E-1,140[&rate=6.194910327592739E-4]:3.860799463456E-1)[&rate=6.194910327592739E-4]:3.117133679436E-1,((25[&rate=6.194910327592739E-4]:5.755900172863E-1,20[&rate=6.194910327592739E-4]:5.564119350945E-1)[&rate=6.194910327592739E-4]:5.534317454073E-2,23[&rate=6.194910327592739E-4]:6.199742877173E-1)[&rate=6.194910327592739E-4]:1.819286156128E-1)[&rate=6.194910327592739E-4]:2.494992244416E-1)[&rate=6.194910327592739E-4]:1.057044053395E-1,102[&rate=6.194910327592739E-4]:6.421601604514E-3)[&rate=6.194910327592739E-4]:1.26107753734E-1)[&rate=6.194910327592739E-4]:1.015881026839E-2)[&rate=6.194910327592739E-4]:1.725087849312E-1)[&rate=6.194910327592739E-4]:3.004222537087E-1,101[&rate=6.194910327592739E-4]:6.10139752192E-1)[&rate=6.194910327592739E-4]:8.112644039057E-1)[&rate=6.194910327592739E-4]:7.450507554872E-3)[&rate=6.194910327592739E-4]:3.174608507513E-2,(39[&rate=6.194910327592739E-4]:4.15919386469E-1,16[&rate=6.194910327592739E-4]:2.501412312586E0)[&rate=6.194910327592739E-4]:7.151720326492E-2)[&rate=6.194910327592739E-4]:2.599209393936E-2)[&rate=6.194910327592739E-4]:6.849405834579E-2,38[&rate=6.194910327592739E-4]:5.1361673109E-1)[&rate=6.194910327592739E-4]:4.860016987518E-1)[&rate=6.194910327592739E-4]:1.216936791485E-1)[&rate=6.194910327592739E-4]:1.657638946791E-1)[&rate=6.194910327592739E-4]:2.264592958817E-1)[&rate=6.194910327592739E-4]:2.961040586707E-2,33[&rate=6.194910327592739E-4]:6.132820410819E-2);
tree STATE_13380000 [&joint=-20963.57149511695,lnP=-20963.57149511695] = [&R] (((34[&rate=6.186279465643011E-4]:5.67649930387E-3,(((((36[&rate=6.186279465643011E-4]:1.131232121845E-1,((127[&rate=6.186279465643011E-4]:1.677991597622E0,121[&rate=6.186279465643011E-4]:1.236895707212E0)[&rate=6.186279465643011E-4]:9.350178544251E-1,35[&rate=6.186279465643011E-4]:4.58861643764E-2)[&rate=6.186279465643011E-4]:2.066170534234E-2)[&rate=6.186279465643011E-4]:5.985533044479E-2,(((((47[&rate=6.186279465643011E-4]:3.653163848703E-1,51[&rate=6.186279465643011E-4]:3.379939804988E-1)[&rate=6.186279465643011E-4]:1.046789457113E-1,(44[&rate=6.186279465643011E-4]:3.610378118466E-1,(50[&rate=6.186279465643011E-4]:3.06281757869E-1,49[&rate=6.186279465643011E-4]:3.06281757869E-1)[&rate=6.186279465643011E-4]:2.743364960615E-2)[&rate=6.186279465643011E-4]:1.034930378607E-1)[&rate=6.186279465643011E-4]:9.928648058695E-2,(43[&rate=6.186279465643011E-4]:5.379038157776E-1,((48[&rate=6.186279465643011E-4]:4.053461911272E-1,(41[&rate=6.186279465643011E-4]:2.17577702179E-1,42[&rate=6.186279465643011E-4]:2.230421830532E-1)[&rate=6.186279465643011E-4]:1.440526419537E-1)[&rate=6.186279465643011E-4]:3.374886758154E-2,46[&rate=6.186279465643011E-4]:4.500240204572E-1)[&rate=6.186279465643011E-4]:8.787979532039E-2)[&rate=6.186279465643011E-4]:3.137799539096E-2)[&rate=6.186279465643011E-4]:7.746878342885E-2,45[&rate=6.186279465643011E-4]:6.38553873286E-1)[&rate=6.186279465643011E-4]:1.146684820042E-1,(((((132[&rate=6.186279465643011E-4]:2.193901673114E-1,129[&rate=6.186279465643011E-4]:2.16650441284E-1)[&rate=6.186279465643011E-4]:4.910262526902E-2,(130[&rate=6.186279465643011E-4]:1.278286039889E-1,131[&rate=6.186279465643011E-4]:1.305683300163E-1)[&rate=6.186279465643011E-4]:1.379244625641E-1)[&rate=6.186279465643011E-4]:2.099914709954E-1,69[&rate=6.186279465643011E-4]:6.23689743028E-1)[&rate=6.186279465643011E-4]:4.183037995264E-2,118[&rate=6.186279465643011E-4]:6.54561218871E-1)[&rate=6.186279465643011E-4]:7.553293060078E-1,(128[&rate=6.186279465643011E-4]:1.189194763568E0,((60[&rate=6.186279465643011E-4]:2.982776105158E-1,(65[&rate=6.186279465643011E-4]:1.692919637245E-1,(64[&rate=6.186279465643011E-4]:1.887862758435E-1,62[&rate=6.186279465643011E-4]:2.298821662545E-1)[&rate=6.186279465643011E-4]:1.311906193877E-1)[&rate=6.186279465643011E-4]:1.289856467913E-1)[&rate=6.186279465643011E-4]:7.369261606613E-2,(63[&rate=6.186279465643011E-4]:1.818746967738E-1,61[&rate=6.186279465643011E-4]:2.229705871848E-1)[&rate=6.186279465643011E-4]:3.407804613148E-1)[&rate=6.186279465643011E-4]:7.651697424654E-1)[&rate=6.186279465643011E-4]:8.096973391367E-2)[&rate=6.186279465643011E-4]:2.564540701001E-1)[&rate=6.186279465643011E-4]:1.285517558696E-1)[&rate=6.186279465643011E-4]:3.143315367909E-1,(((((((((((92[&rate=6.186279465643011E-4]:1.193165776978E-1,(91[&rate=6.186279465643011E-4]:7.190986822713E-2,90[&rate=6.186279465643011E-4]:7.190986822713E-2)[&rate=6.186279465643011E-4]:4.740670947072E-2)[&rate=6.186279465643011E-4]:2.050349599682E-1,((83[&rate=6.186279465643011E-4]:7.309261612717E-2,86[&rate=6.186279465643011E-4]:7.309261612717E-2)[&rate=6.186279465643011E-4]:1.298172860256E-1,(85[&rate=6.186279465643011E-4]:1.220997664224E-1,(84[&rate=6.186279465643011E-4]:8.254121659615E-2,93[&rate=6.186279465643011E-4]:9.623984673316E-2)[&rate=6.186279465643011E-4]:3.955854982627E-2)[&rate=6.186279465643011E-4]:8.08101357304E-2)[&rate=6.186279465643011E-4]:1.077430053763E-1)[&rate=6.186279465643011E-4]:1.442933388341E-1,((89[&rate=6.186279465643011E-4]:6.279962834558E-2,88[&rate=6.186279465643011E-4]:4.910099820856E-2)[&rate=6.186279465643011E-4]:1.493636242728E-1,87[&rate=6.186279465643011E-4]:1.984646224814E-1)[&rate=6.186279465643011E-4]:2.564816238818E-1)[&rate=6.186279465643011E-4]:9.135658442134E-1,((6[&rate=6.186279465643011E-4]:4.714720239276E-1,(3[&rate=6.186279465643011E-4]:2.609656945082E-1,18[&rate=6.186279465643011E-4]:3.760341876588E-1)[&rate=6.186279465643011E-4]:1.584515348989E-1)[&rate=6.186279465643011E-4]:1.157797127769E-1,(10[&rate=6.186279465643011E-4]:3.161553619294E-1,15[&rate=6.186279465643011E-4]:3.545115263128E-1)[&rate=6.186279465643011E-4]:2.875347309395E-1)[&rate=6.186279465643011E-4]:2.935891209954E-1)[&rate=6.186279465643011E-4]:3.686729183536E-1,(((((((28[&rate=6.186279465643011E-4]:7.349099560632E-1,(21[&rate=6.186279465643011E-4]:4.879581814592E-1,17[&rate=6.186279465643011E-4]:4.578211951579E-1)[&rate=6.186279465643011E-4]:2.222942403575E-1)[&rate=6.186279465643011E-4]:9.154806099998E-2,1[&rate=6.186279465643011E-4]:4.015664720022E-2)[&rate=6.186279465643011E-4]:4.734397129908E-2,24[&rate=6.186279465643011E-4]:8.683225363075E-1)[&rate=6.186279465643011E-4]:2.584162147503E-1,((11[&rate=6.186279465643011E-4]:5.12832716929E-1,140[&rate=6.186279465643011E-4]:4.936546347373E-1)[&rate=6.186279465643011E-4]:1.668511219776E-1,((25[&rate=6.186279465643011E-4]:2.904383855301E-1,20[&rate=6.186279465643011E-4]:2.712603033384E-1)[&rate=6.186279465643011E-4]:1.199486455116E-1,23[&rate=6.186279465643011E-4]:3.994281269321E-1)[&rate=6.186279465643011E-4]:3.651872188238E-1)[&rate=6.186279465643011E-4]:3.511645011923E-1)[&rate=6.186279465643011E-4]:4.865858197307E-2,102[&rate=6.186279465643011E-4]:1.375349741453E-2)[&rate=6.186279465643011E-4]:1.321585688199E-2,((((110[&rate=6.186279465643011E-4]:4.227480213064E-1,105[&rate=6.186279465643011E-4]:4.008302130873E-1)[&rate=6.186279465643011E-4]:2.266709056501E-1,113[&rate=6.186279465643011E-4]:6.548983790112E-1)[&rate=6.186279465643011E-4]:1.604486814183E-1,((14[&rate=6.186279465643011E-4]:4.477940915098E-1,(112[&rate=6.186279465643011E-4]:3.872896898933E-1,(4[&rate=6.186279465643011E-4]:1.577983437084E-1,30[&rate=6.186279465643011E-4]:3.304010834344E-1)[&rate=6.186279465643011E-4]:1.719570996097E-1)[&rate=6.186279465643011E-4]:6.05044016165E-2)[&rate=6.186279465643011E-4]:1.707109511771E-1,(117[&rate=6.186279465643011E-4]:5.009541684907E-1,9[&rate=6.186279465643011E-4]:4.899952643811E-1)[&rate=6.186279465643011E-4]:1.202906002237E-1)[&rate=6.186279465643011E-4]:1.968420177427E-1)[&rate=6.186279465643011E-4]:2.541104331754E-1,((((148[&rate=6.186279465643011E-4]:2.898590761042E-1,143[&rate=6.186279465643011E-4]:2.871193500768E-1)[&rate=6.186279465643011E-4]:1.776055824351E-1,(139[&rate=6.186279465643011E-4]:3.989970352736E-1,(111[&rate=6.186279465643011E-4]:2.026570925417E-1,(106[&rate=6.186279465643011E-4]:1.846358497198E-1,104[&rate=6.186279465643011E-4]:1.846358497198E-1)[&rate=6.186279465643011E-4]:1.582886657542E-3)[&rate=6.186279465643011E-4]:2.099747697848E-2)[&rate=6.186279465643011E-4]:2.821662534025E-1)[&rate=6.186279465643011E-4]:1.580196798902E-3,116[&rate=6.186279465643011E-4]:4.306886909545E-1)[&rate=6.186279465643011E-4]:2.948685933582E-1,(115[&rate=6.186279465643011E-4]:5.031719639766E-1,(((114[&rate=6.186279465643011E-4]:1.788349528531E-1,109[&rate=6.186279465643011E-4]:2.582870076476E-1)[&rate=6.186279465643011E-4]:1.107170220582E-1,(108[&rate=6.186279465643011E-4]:2.114481067991E-1,107[&rate=6.186279465643011E-4]:2.141878328265E-1)[&rate=6.186279465643011E-4]:1.356381146876E-1)[&rate=6.186279465643011E-4]:1.480717745007E-1,(19[&rate=6.186279465643011E-4]:3.234812509989E-1,13[&rate=6.186279465643011E-4]:2.851250866152E-1)[&rate=6.186279465643011E-4]:2.346904436186E-1)[&rate=6.186279465643011E-4]:6.554821456458E-2)[&rate=6.186279465643011E-4]:2.223853203361E-1)[&rate=6.186279465643011E-4]:2.617084284704E-1)[&rate=6.186279465643011E-4]:3.148446343116E-2)[&rate=6.186279465643011E-4]:9.106435516462E-4,(142[&rate=6.186279465643011E-4]:4.076503838978E-1,(145[&rate=6.186279465643011E-4]:1.154379499217E-1,(144[&rate=6.186279465643011E-4]:9.529765823056E-2,141[&rate=6.186279465643011E-4]:9.803738425791E-2)[&rate=6.186279465643011E-4]:1.466083963616E-2)[&rate=6.186279465643011E-4]:2.922124339761E-1)[&rate=6.186279465643011E-4]:8.668049564162E-1)[&rate=6.186279465643011E-4]:1.723187097122E-1)[&rate=6.186279465643011E-4]:3.297913560665E-1,101[&rate=6.186279465643011E-4]:5.245106115719E-1)[&rate=6.186279465643011E-4]:8.989512215123E-1,((94[&rate=6.186279465643011E-4]:4.167011953106E-1,147[&rate=6.186279465643011E-4]:4.194334357479E-1)[&rate=6.186279465643011E-4]:6.512988554371E-2,(((96[&rate=6.186279465643011E-4]:3.999659816556E-1,99[&rate=6.186279465643011E-4]:4.354851073385E-1)[&rate=6.186279465643011E-4]:7.302619791054E-2,98[&rate=6.186279465643011E-4]:4.866533817518E-1)[&rate=6.186279465643011E-4]:1.883607921404E-2,(100[&rate=6.186279465643011E-4]:3.703914125859E-1,95[&rate=6.186279465643011E-4]:4.550908661379E-1)[&rate=6.186279465643011E-4]:6.132755657662E-2)[&rate=6.186279465643011E-4]:5.011211169177E-2)[&rate=6.186279465643011E-4]:2.311140197915E-2)[&rate=6.186279465643011E-4]:7.947323299102E-2,(((2[&rate=6.186279465643011E-4]:6.562218485484E-1,((31[&rate=6.186279465643011E-4]:6.811821808631E-1,(26[&rate=6.186279465643011E-4]:5.897268009013E-1,(7[&rate=6.186279465643011E-4]:2.523156243189E-1,8[&rate=6.186279465643011E-4]:2.523156243189E-1)[&rate=6.186279465643011E-4]:2.305618615139E-1)[&rate=6.186279465643011E-4]:4.761976352341E-2)[&rate=6.186279465643011E-4]:5.103206203369E-2,(22[&rate=6.186279465643011E-4]:3.024667687262E-1,27[&rate=6.186279465643011E-4]:3.189051248906E-1)[&rate=6.186279465643011E-4]:3.749529536225E-1)[&rate=6.186279465643011E-4]:1.514048659257E-1)[&rate=6.186279465643011E-4]:1.568235380823E0,39[&rate=6.186279465643011E-4]:2.677314265422E-1)[&rate=6.186279465643011E-4]:1.181126252995E-1,97[&rate=6.186279465643011E-4]:3.148058004755E-1)[&rate=6.186279465643011E-4]:1.439268552398E-1)[&rate=6.186279465643011E-4]:3.896232404873E-2,(146[&rate=6.186279465643011E-4]:6.524312249061E-1,40[&rate=6.186279465643011E-4]:5.322126456712E-1)[&rate=6.186279465643011E-4]:3.652058545905E-2)[&rate=6.186279465643011E-4]:2.122897549207E-2,16[&rate=6.186279465643011E-4]:2.67545513274E0)[&rate=6.186279465643011E-4]:1.975583962161E-1,38[&rate=6.186279465643011E-4]:7.192145919093E-1)[&rate=6.186279465643011E-4]:3.238855915605E-1)[&rate=6.186279465643011E-4]:1.041737992503E-1,((((((((76[&rate=6.186279465643011E-4]:3.025810287518E-1,74[&rate=6.186279465643011E-4]:3.025810287518E-1)[&rate=6.186279465643011E-4]:7.777745142927E-2,70[&rate=6.186279465643011E-4]:3.420023157977E-1)[&rate=6.186279465643011E-4]:1.367457640977E-1,75[&rate=6.186279465643011E-4]:5.171042442789E-1)[&rate=6.186279465643011E-4]:1.72620451205E-1,((77[&rate=6.186279465643011E-4]:4.026441064633E-1,73[&rate=6.186279465643011E-4]:4.08123558518E-1)[&rate=6.186279465643011E-4]:2.420105181145E-1,((((78[&rate=6.186279465643011E-4]:3.106819211804E-2,72[&rate=6.186279465643011E-4]:9.150383898731E-3)[&rate=6.186279465643011E-4]:2.159124859806E-1,82[&rate=6.186279465643011E-4]:2.551998561807E-1)[&rate=6.186279465643011E-4]:1.120057336142E-2,(71[&rate=6.186279465643011E-4]:1.131158489253E-1,79[&rate=6.186279465643011E-4]:1.405131091993E-1)[&rate=6.186279465643011E-4]:1.176681422607E-1)[&rate=6.186279465643011E-4]:3.500365952596E-1,(81[&rate=6.186279465643011E-4]:2.495931412105E-1,80[&rate=6.186279465643011E-4]:2.495931412105E-1)[&rate=6.186279465643011E-4]:3.504055274269E-1)[&rate=6.186279465643011E-4]:8.203395020874E-4)[&rate=6.186279465643011E-4]:3.959061885132E-2)[&rate=6.186279465643011E-4]:3.989874835209E-1,(((((12[&rate=6.186279465643011E-4]:3.121880270804E-1,5[&rate=6.186279465643011E-4]:2.738318626969E-1)[&rate=6.186279465643011E-4]:3.147896974202E-1,29[&rate=6.186279465643011E-4]:7.338270395691E-1)[&rate=6.186279465643011E-4]:3.893569273549E-1,103[&rate=6.186279465643011E-4]:8.903072545952E-1)[&rate=6.186279465643011E-4]:8.664937923774E-1,52[&rate=6.186279465643011E-4]:9.250731241162E-2)[&rate=6.186279465643011E-4]:7.782134844117E-2,(133[&rate=6.186279465643011E-4]:4.747159031464E-1,(134[&rate=6.186279465643011E-4]:1.994551873178E-1,137[&rate=6.186279465643011E-4]:2.7068806403E-1)[&rate=6.186279465643011E-4]:2.451237295274E-1)[&rate=6.186279465643011E-4]:4.694955333632E-1)[&rate=6.186279465643011E-4]:1.801171808513E-1)[&rate=6.186279465643011E-4]:3.268010989522E-1,53[&rate=6.186279465643011E-4]:6.690502193449E-1)[&rate=6.186279465643011E-4]:3.220444941778E-1,125[&rate=6.186279465643011E-4]:7.807121998615E-1)[&rate=6.186279465643011E-4]:3.359755140047E-1,(68[&rate=6.186279465643011E-4]:4.851518918133E-1,(((55[&rate=6.186279465643011E-4]:1.98155763066E-1,56[&rate=6.186279465643011E-4]:1.98155763066E-1)[&rate=6.186279465643011E-4]:5.969163420045E-2,((59[&rate=6.186279465643011E-4]:1.312386585761E-1,57[&rate=6.186279465643011E-4]:1.339708990133E-1)[&rate=6.186279465643011E-4]:1.183183250833E-1,(37[&rate=6.186279465643011E-4]:2.165850441525E-1,54[&rate=6.186279465643011E-4]:1.400823119121E-1)[&rate=6.186279465643011E-4]:7.122330562718E-2)[&rate=6.186279465643011E-4]:1.648713491862E-2)[&rate=6.186279465643011E-4]:6.336332579505E-2,58[&rate=6.186279465643011E-4]:3.485331274333E-1)[&rate=6.186279465643011E-4]:2.049247753091E-1)[&rate=6.186279465643011E-4]:4.648691553861E-1)[&rate=6.186279465643011E-4]:1.426081267775E-1)[&rate=6.186279465643011E-4]:2.057260842975E-1,(((67[&rate=6.186279465643011E-4]:2.686891465287E-1,((124[&rate=6.186279465643011E-4]:2.431980133957E-2,123[&rate=6.186279465643011E-4]:2.705204177669E-2)[&rate=6.186279465643011E-4]:2.917813987521E-1,122[&rate=6.186279465643011E-4]:3.188334405288E-1)[&rate=6.186279465643011E-4]:4.511282563406E-1)[&rate=6.186279465643011E-4]:8.591698542826E-2,(((135[&rate=6.186279465643011E-4]:3.242141018094E-1,(138[&rate=6.186279465643011E-4]:2.301336297024E-1,136[&rate=6.186279465643011E-4]:9.862678038719E-2)[&rate=6.186279465643011E-4]:2.940804721071E-1)[&rate=6.186279465643011E-4]:7.341367376217E-2,(120[&rate=6.186279465643011E-4]:5.334547721497E-1,119[&rate=6.186279465643011E-4]:6.293451831086E-1)[&rate=6.186279465643011E-4]:1.162277979424E-1)[&rate=6.186279465643011E-4]:9.537514204799E-1,126[&rate=6.186279465643011E-4]:9.136218788871E-1)[&rate=6.186279465643011E-4]:6.881584427548E-1)[&rate=6.186279465643011E-4]:1.02391849437E-1,66[&rate=6.186279465643011E-4]:4.56997981394E-1)[&rate=6.186279465643011E-4]:2.936366391082E-1)[&rate=6.186279465643011E-4]:1.180555774318E-1)[&rate=6.186279465643011E-4]:2.520123996226E-2,32[&rate=6.186279465643011E-4]:8.959931047039E-3)[&rate=6.186279465643011E-4]:3.794023262658E-2,33[&rate=6.186279465643011E-4]:5.237961572833E-2);
tree STATE_13390000 [&joint=-20961.195161436368,lnP=-20961.195161436368] = [&R] ((32[&rate=6.164107200398479E-4]:1.915009452037E-2,(34[&rate=6.164107200398479E-4]:6.354185426996E-3,(((((67[&rate=6.164107200398479E-4]:2.416454500337E-1,((124[&rate=6.164107200398479E-4]:1.249091899448E-1,123[&rate=6.164107200398479E-4]:1.276414303819E-1)[&rate=6.164107200398479E-4]:1.497806109551E-1,122[&rate=6.164107200398479E-4]:2.77422041337E-1)[&rate=6.164107200398479E-4]:4.654959590374E-1)[&rate=6.164107200398479E-4]:2.269565119546E-1,(((120[&rate=6.164107200398479E-4]:1.194228122748E0,((138[&rate=6.164107200398479E-4]:2.033682057201E-1,136[&rate=6.164107200398479E-4]:7.186135640488E-2)[&rate=6.164107200398479E-4]:3.421978839871E-1,135[&rate=6.164107200398479E-4]:3.455660897071E-1)[&rate=6.164107200398479E-4]:5.9660723852E-1)[&rate=6.164107200398479E-4]:6.267472621176E-1,126[&rate=6.164107200398479E-4]:1.13116327318E0)[&rate=6.164107200398479E-4]:1.198232291417E-2,119[&rate=6.164107200398479E-4]:1.928848118738E0)[&rate=6.164107200398479E-4]:5.726305555787E-1)[&rate=6.164107200398479E-4]:5.554581820926E-2,66[&rate=6.164107200398479E-4]:5.241477801975E-1)[&rate=6.164107200398479E-4]:2.563525412006E-1,((((53[&rate=6.164107200398479E-4]:5.296514816936E-1,(52[&rate=6.164107200398479E-4]:3.639195943908E-1,(((12[&rate=6.164107200398479E-4]:1.212193087346E-1,5[&rate=6.164107200398479E-4]:8.286314435109E-2)[&rate=6.164107200398479E-4]:3.209883945568E-1,29[&rate=6.164107200398479E-4]:5.490570183599E-1)[&rate=6.164107200398479E-4]:3.907529459938E-1,103[&rate=6.164107200398479E-4]:7.069332520248E-1)[&rate=6.164107200398479E-4]:1.321280076927E0)[&rate=6.164107200398479E-4]:1.739286086142E-1)[&rate=6.164107200398479E-4]:1.180106798764E-1,(((137[&rate=6.164107200398479E-4]:6.970911485854E-1,133[&rate=6.164107200398479E-4]:6.559952581744E-1)[&rate=6.164107200398479E-4]:6.904986518159E-2,134[&rate=6.164107200398479E-4]:6.949081370548E-1)[&rate=6.164107200398479E-4]:6.496476286302E-1,((((76[&rate=6.164107200398479E-4]:4.384835370182E-1,74[&rate=6.164107200398479E-4]:4.384835370182E-1)[&rate=6.164107200398479E-4]:1.126340456151E-2,70[&rate=6.164107200398479E-4]:4.113907771963E-1)[&rate=6.164107200398479E-4]:2.573114029489E-1,75[&rate=6.164107200398479E-4]:7.070583445287E-1)[&rate=6.164107200398479E-4]:1.970186109625E-1,(((81[&rate=6.164107200398479E-4]:6.281421282585E-2,80[&rate=6.164107200398479E-4]:6.281421282585E-2)[&rate=6.164107200398479E-4]:5.630147919608E-1,((72[&rate=6.164107200398479E-4]:4.702585870844E-2,78[&rate=6.164107200398479E-4]:6.894366692775E-2)[&rate=6.164107200398479E-4]:4.397551549186E-1,((71[&rate=6.164107200398479E-4]:1.24347269521E-1,79[&rate=6.164107200398479E-4]:1.517445297951E-1)[&rate=6.164107200398479E-4]:1.706265273223E-1,82[&rate=6.164107200398479E-4]:3.305902351994E-1)[&rate=6.164107200398479E-4]:1.86327764729E-1)[&rate=6.164107200398479E-4]:1.253493610226E-1)[&rate=6.164107200398479E-4]:1.096640413573E-1,(77[&rate=6.164107200398479E-4]:7.620401948124E-1,73[&rate=6.164107200398479E-4]:7.675196468671E-1)[&rate=6.164107200398479E-4]:1.728846776995E-2)[&rate=6.164107200398479E-4]:1.192688408541E-1)[&rate=6.164107200398479E-4]:4.349993581389E-1)[&rate=6.164107200398479E-4]:5.504890655203E-2)[&rate=6.164107200398479E-4]:1.747420239806E-1,125[&rate=6.164107200398479E-4]:6.120216718894E-1)[&rate=6.164107200398479E-4]:4.99735436094E-1,(68[&rate=6.164107200398479E-4]:4.618250302382E-1,(((58[&rate=6.164107200398479E-4]:3.260811629278E-1,((55[&rate=6.164107200398479E-4]:1.473673591961E-1,56[&rate=6.164107200398479E-4]:1.473673591961E-1)[&rate=6.164107200398479E-4]:1.060982654976E-1,(59[&rate=6.164107200398479E-4]:1.822771351301E-1,54[&rate=6.164107200398479E-4]:1.440257690099E-1)[&rate=6.164107200398479E-4]:7.938521087523E-2)[&rate=6.164107200398479E-4]:4.529313386237E-2)[&rate=6.164107200398479E-4]:2.59554571776E-2,37[&rate=6.164107200398479E-4]:3.711623031655E-1)[&rate=6.164107200398479E-4]:4.990511461511E-2,57[&rate=6.164107200398479E-4]:3.855482920975E-1)[&rate=6.164107200398479E-4]:1.281893064468E-1)[&rate=6.164107200398479E-4]:4.832654110785E-1)[&rate=6.164107200398479E-4]:3.831305178537E-1)[&rate=6.164107200398479E-4]:1.54814629774E-2,(((127[&rate=6.164107200398479E-4]:2.445442797753E0,121[&rate=6.164107200398479E-4]:2.004346907342E0)[&rate=6.164107200398479E-4]:2.511661166133E-1,((35[&rate=6.164107200398479E-4]:1.024878516285E-2,36[&rate=6.164107200398479E-4]:5.682412762861E-2)[&rate=6.164107200398479E-4]:5.925299016588E-2,((((43[&rate=6.164107200398479E-4]:5.303734168135E-1,(46[&rate=6.164107200398479E-4]:4.58831204915E-1,(41[&rate=6.164107200398479E-4]:3.064761840246E-1,(42[&rate=6.164107200398479E-4]:2.62950440294E-1,48[&rate=6.164107200398479E-4]:3.012018064142E-1)[&rate=6.164107200398479E-4]:4.89902246049E-2)[&rate=6.164107200398479E-4]:9.771021214737E-2)[&rate=6.164107200398479E-4]:7.154221189853E-2)[&rate=6.164107200398479E-4]:8.720970390362E-2,((51[&rate=6.164107200398479E-4]:4.269319004455E-1,(44[&rate=6.164107200398479E-4]:7.020190517728E-3,47[&rate=6.164107200398479E-4]:1.248467139198E-2)[&rate=6.164107200398479E-4]:4.41769633425E-1)[&rate=6.164107200398479E-4]:1.563460685718E-1,(50[&rate=6.164107200398479E-4]:4.822997047193E-1,49[&rate=6.164107200398479E-4]:4.822997047193E-1)[&rate=6.164107200398479E-4]:9.551378342374E-2)[&rate=6.164107200398479E-4]:6.982747328307E-3)[&rate=6.164107200398479E-4]:3.128941462441E-2,45[&rate=6.164107200398479E-4]:6.406758140301E-1)[&rate=6.164107200398479E-4]:1.504359928677E-1,(128[&rate=6.164107200398479E-4]:1.39822354655E0,(((65[&rate=6.164107200398479E-4]:1.894251020667E-1,(62[&rate=6.164107200398479E-4]:3.750263829638E-1,(60[&rate=6.164107200398479E-4]:6.822312346256E-3,64[&rate=6.164107200398479E-4]:1.57507243853E-1)[&rate=6.164107200398479E-4]:1.764232486998E-1)[&rate=6.164107200398479E-4]:6.17954102059E-3)[&rate=6.164107200398479E-4]:4.449107345836E-1,(63[&rate=6.164107200398479E-4]:4.51766707784E-2,61[&rate=6.164107200398479E-4]:8.627256118944E-2)[&rate=6.164107200398479E-4]:7.398440973786E-1)[&rate=6.164107200398479E-4]:6.01761660243E-1,((((130[&rate=6.164107200398479E-4]:1.62884737607E-1,131[&rate=6.164107200398479E-4]:1.656244636344E-1)[&rate=6.164107200398479E-4]:1.32347654151E-1,129[&rate=6.164107200398479E-4]:2.95232391758E-1)[&rate=6.164107200398479E-4]:3.014498251486E-2,132[&rate=6.164107200398479E-4]:3.281171003002E-1)[&rate=6.164107200398479E-4]:3.370123386719E-1,(69[&rate=6.164107200398479E-4]:7.185707214045E-1,118[&rate=6.164107200398479E-4]:7.076118172948E-1)[&rate=6.164107200398479E-4]:9.176419701991E-2)[&rate=6.164107200398479E-4]:6.285023044963E-1)[&rate=6.164107200398479E-4]:1.100712551362E-1)[&rate=6.164107200398479E-4]:1.662844726392E-1)[&rate=6.164107200398479E-4]:3.376087942724E-2)[&rate=6.164107200398479E-4]:5.99838513667E-2)[&rate=6.164107200398479E-4]:3.739025127144E-1,((((100[&rate=6.164107200398479E-4]:3.495664701972E-1,95[&rate=6.164107200398479E-4]:4.342659237492E-1)[&rate=6.164107200398479E-4]:2.259272737145E-1,(98[&rate=6.164107200398479E-4]:5.0248732645E-1,(96[&rate=6.164107200398479E-4]:4.005582193186E-1,99[&rate=6.164107200398479E-4]:4.360773450015E-1)[&rate=6.164107200398479E-4]:8.826790494575E-2)[&rate=6.164107200398479E-4]:1.46776909265E-1)[&rate=6.164107200398479E-4]:1.904506132875E-1,((((((((89[&rate=6.164107200398479E-4]:2.767463228518E-2,88[&rate=6.164107200398479E-4]:1.397600214817E-2)[&rate=6.164107200398479E-4]:2.501050341623E-1,(((92[&rate=6.164107200398479E-4]:8.523246081528E-2,(91[&rate=6.164107200398479E-4]:1.486972497634E-2,90[&rate=6.164107200398479E-4]:1.486972497634E-2)[&rate=6.164107200398479E-4]:7.036273583894E-2)[&rate=6.164107200398479E-4]:2.442167209256E-2,87[&rate=6.164107200398479E-4]:9.595550277083E-2)[&rate=6.164107200398479E-4]:8.367883976777E-2,((85[&rate=6.164107200398479E-4]:1.39593798632E-1,84[&rate=6.164107200398479E-4]:1.39593798632E-1)[&rate=6.164107200398479E-4]:6.667228769958E-3,((86[&rate=6.164107200398479E-4]:4.289153323313E-2,83[&rate=6.164107200398479E-4]:4.289153323313E-2)[&rate=6.164107200398479E-4]:7.784409841921E-2,93[&rate=6.164107200398479E-4]:1.344342617894E-1)[&rate=6.164107200398479E-4]:2.552539574961E-2)[&rate=6.164107200398479E-4]:3.337331513664E-2)[&rate=6.164107200398479E-4]:8.444669377188E-2)[&rate=6.164107200398479E-4]:1.104306830892E0,(6[&rate=6.164107200398479E-4]:7.967347385782E-1,((3[&rate=6.164107200398479E-4]:3.701684839102E-1,18[&rate=6.164107200398479E-4]:4.852369770608E-1)[&rate=6.164107200398479E-4]:1.453490856185E-1,(10[&rate=6.164107200398479E-4]:2.95168586951E-1,15[&rate=6.164107200398479E-4]:3.335247513344E-1)[&rate=6.164107200398479E-4]:2.888421332625E-1)[&rate=6.164107200398479E-4]:2.291623745291E-1)[&rate=6.164107200398479E-4]:8.398189574728E-2)[&rate=6.164107200398479E-4]:5.66522219136E-1,(((((((14[&rate=6.164107200398479E-4]:5.889462847111E-1,(4[&rate=6.164107200398479E-4]:4.609639118781E-2,30[&rate=6.164107200398479E-4]:2.186991309138E-1)[&rate=6.164107200398479E-4]:4.853156469482E-1)[&rate=6.164107200398479E-4]:6.961379970016E-2,112[&rate=6.164107200398479E-4]:6.585600844113E-1)[&rate=6.164107200398479E-4]:2.426170782363E-2,((113[&rate=6.164107200398479E-4]:3.808510934346E-1,117[&rate=6.164107200398479E-4]:3.835908194622E-1)[&rate=6.164107200398479E-4]:1.906819893369E-1,9[&rate=6.164107200398479E-4]:5.633139046894E-1)[&rate=6.164107200398479E-4]:1.112887094635E-1)[&rate=6.164107200398479E-4]:6.673289344138E-2,(110[&rate=6.164107200398479E-4]:6.100998557632E-1,105[&rate=6.164107200398479E-4]:5.881820475441E-1)[&rate=6.164107200398479E-4]:1.339753778584E-1)[&rate=6.164107200398479E-4]:6.787360797589E-2,(((108[&rate=6.164107200398479E-4]:4.302683226818E-1,((107[&rate=6.164107200398479E-4]:2.72628157315E-1,114[&rate=6.164107200398479E-4]:2.123541847123E-1)[&rate=6.164107200398479E-4]:6.157753918826E-2,109[&rate=6.164107200398479E-4]:3.53383778695E-1)[&rate=6.164107200398479E-4]:9.880235220589E-2)[&rate=6.164107200398479E-4]:1.332866190614E-1,(115[&rate=6.164107200398479E-4]:3.882984337411E-1,(19[&rate=6.164107200398479E-4]:3.346763559151E-1,13[&rate=6.164107200398479E-4]:2.963201915315E-1)[&rate=6.164107200398479E-4]:1.741700230315E-1)[&rate=6.164107200398479E-4]:1.177222614267E-1)[&rate=6.164107200398479E-4]:1.779243347314E-1,((148[&rate=6.164107200398479E-4]:3.082806488352E-1,143[&rate=6.164107200398479E-4]:3.055409228078E-1)[&rate=6.164107200398479E-4]:3.371668414597E-1,(116[&rate=6.164107200398479E-4]:3.556203578443E-1,((111[&rate=6.164107200398479E-4]:2.365470064355E-1,(104[&rate=6.164107200398479E-4]:5.505390071223E-2,106[&rate=6.164107200398479E-4]:5.505390071223E-2)[&rate=6.164107200398479E-4]:1.650547495589E-1)[&rate=6.164107200398479E-4]:5.207968103114E-2,139[&rate=6.164107200398479E-4]:4.6396915322E-1)[&rate=6.164107200398479E-4]:1.437059991448E-1)[&rate=6.164107200398479E-4]:2.514709680669E-1)[&rate=6.164107200398479E-4]:7.685370398798E-2)[&rate=6.164107200398479E-4]:5.129148293113E-2)[&rate=6.164107200398479E-4]:1.763871926984E-1,(142[&rate=6.164107200398479E-4]:2.592108856757E-1,(141[&rate=6.164107200398479E-4]:2.176187674184E-1,(144[&rate=6.164107200398479E-4]:1.803797898255E-1,145[&rate=6.164107200398479E-4]:1.858592418805E-1)[&rate=6.164107200398479E-4]:3.449925156546E-2)[&rate=6.164107200398479E-4]:3.885239222973E-2)[&rate=6.164107200398479E-4]:9.072073404012E-1)[&rate=6.164107200398479E-4]:1.96682801501E-1,(((11[&rate=6.164107200398479E-4]:7.15894746741E-1,140[&rate=6.164107200398479E-4]:6.967166645493E-1)[&rate=6.164107200398479E-4]:1.270343066587E-1,((25[&rate=6.164107200398479E-4]:4.457813113389E-1,20[&rate=6.164107200398479E-4]:4.266032291472E-1)[&rate=6.164107200398479E-4]:1.393713884908E-1,23[&rate=6.164107200398479E-4]:5.7419379572E-1)[&rate=6.164107200398479E-4]:3.536667645289E-1)[&rate=6.164107200398479E-4]:2.96261791397E-1,((((28[&rate=6.164107200398479E-4]:6.379017570626E-1,(21[&rate=6.164107200398479E-4]:5.386813468029E-1,17[&rate=6.164107200398479E-4]:5.085443605015E-1)[&rate=6.164107200398479E-4]:7.456287601329E-2)[&rate=6.164107200398479E-4]:1.863970683604E-1,1[&rate=6.164107200398479E-4]:3.799745556012E-2)[&rate=6.164107200398479E-4]:6.342770706857E-2,24[&rate=6.164107200398479E-4]:8.822470804369E-1)[&rate=6.164107200398479E-4]:2.815460630063E-1,102[&rate=6.164107200398479E-4]:2.149307826881E-3)[&rate=6.164107200398479E-4]:7.128811231233E-2)[&rate=6.164107200398479E-4]:4.308826497283E-2)[&rate=6.164107200398479E-4]:2.813980998564E-1)[&rate=6.164107200398479E-4]:3.96838470054E-1,101[&rate=6.164107200398479E-4]:7.892828029675E-1)[&rate=6.164107200398479E-4]:6.208812259899E-1,16[&rate=6.164107200398479E-4]:2.522492796081E0)[&rate=6.164107200398479E-4]:8.610681292687E-2,40[&rate=6.164107200398479E-4]:5.231066828905E-1)[&rate=6.164107200398479E-4]:3.624766812941E-2,((147[&rate=6.164107200398479E-4]:4.987564985792E-1,(2[&rate=6.164107200398479E-4]:8.798569978662E-1,(31[&rate=6.164107200398479E-4]:8.913586570219E-1,((22[&rate=6.164107200398479E-4]:4.063322856928E-1,27[&rate=6.164107200398479E-4]:4.227706418572E-1)[&rate=6.164107200398479E-4]:3.873154890185E-1,(26[&rate=6.164107200398479E-4]:7.117507696473E-1,(7[&rate=6.164107200398479E-4]:2.866544720186E-1,8[&rate=6.164107200398479E-4]:2.866544720186E-1)[&rate=6.164107200398479E-4]:3.182469825602E-1)[&rate=6.164107200398479E-4]:9.285590917368E-2)[&rate=6.164107200398479E-4]:4.291636176248E-2)[&rate=6.164107200398479E-4]:2.158956011185E-1)[&rate=6.164107200398479E-4]:1.518248254362E0)[&rate=6.164107200398479E-4]:3.486381419076E-2,(((97[&rate=6.164107200398479E-4]:3.691892016109E-1,39[&rate=6.164107200398479E-4]:4.402274529771E-1)[&rate=6.164107200398479E-4]:2.079168089558E-2,94[&rate=6.164107200398479E-4]:5.156639426157E-1)[&rate=6.164107200398479E-4]:6.263068013473E-3,146[&rate=6.164107200398479E-4]:5.875007811211E-1)[&rate=6.164107200398479E-4]:8.961061703482E-3)[&rate=6.164107200398479E-4]:8.311108743029E-2)[&rate=6.164107200398479E-4]:1.519451974363E-1)[&rate=6.164107200398479E-4]:8.782044298618E-2,38[&rate=6.164107200398479E-4]:7.308139805133E-1)[&rate=6.164107200398479E-4]:3.74939605412E-1)[&rate=6.164107200398479E-4]:2.925936449657E-1)[&rate=6.164107200398479E-4]:7.338609968157E-2)[&rate=6.164107200398479E-4]:3.471371731246E-2)[&rate=6.164107200398479E-4]:3.080791555266E-2,33[&rate=6.164107200398479E-4]:5.543746212774E-2);
tree STATE_13400000 [&joint=-20953.238919641924,lnP=-20953.238919641924] = [&R] (33[&rate=5.654053487766748E-4]:1.461030990488E-1,((((((((127[&rate=5.654053487766748E-4]:2.336542056977E0,121[&rate=5.654053487766748E-4]:1.895446166566E0)[&rate=5.654053487766748E-4]:3.282713168086E-1,35[&rate=5.654053487766748E-4]:9.769008611486E-2)[&rate=5.654053487766748E-4]:3.14388801001E-2,(((45[&rate=5.654053487766748E-4]:6.831190733618E-1,(((50[&rate=5.654053487766748E-4]:3.878175987139E-1,49[&rate=5.654053487766748E-4]:3.878175987139E-1)[&rate=5.654053487766748E-4]:1.150491461368E-1,(51[&rate=5.654053487766748E-4]:5.003020989144E-1,(44[&rate=5.654053487766748E-4]:2.572307171069E-1,47[&rate=5.654053487766748E-4]:2.626951979812E-1)[&rate=5.654053487766748E-4]:2.649293053047E-1)[&rate=5.654053487766748E-4]:8.029126810599E-3)[&rate=5.654053487766748E-4]:5.976450275236E-2,(43[&rate=5.654053487766748E-4]:5.534074389591E-1,((41[&rate=5.654053487766748E-4]:3.452344863977E-1,(48[&rate=5.654053487766748E-4]:2.059374734927E-1,42[&rate=5.654053487766748E-4]:1.676861073725E-1)[&rate=5.654053487766748E-4]:1.830128598995E-1)[&rate=5.654053487766748E-4]:1.450634017136E-1,46[&rate=5.654053487766748E-4]:5.449426968543E-1)[&rate=5.654053487766748E-4]:8.46474210477E-3)[&rate=5.654053487766748E-4]:4.201069388975E-2)[&rate=5.654053487766748E-4]:9.589766182431E-2)[&rate=5.654053487766748E-4]:1.751720775723E-1,(((69[&rate=5.654053487766748E-4]:6.363602770242E-1,118[&rate=5.654053487766748E-4]:6.254013729146E-1)[&rate=5.654053487766748E-4]:2.987364358109E-2,((132[&rate=5.654053487766748E-4]:4.68576248186E-2,129[&rate=5.654053487766748E-4]:4.411789879124E-2)[&rate=5.654053487766748E-4]:2.25202378402E-1,(130[&rate=5.654053487766748E-4]:1.816554241162E-1,131[&rate=5.654053487766748E-4]:1.843951501436E-1)[&rate=5.654053487766748E-4]:8.766485307701E-2)[&rate=5.654053487766748E-4]:2.489684379325E-1)[&rate=5.654053487766748E-4]:9.490337013195E-1,(((65[&rate=5.654053487766748E-4]:3.44497189625E-1,(60[&rate=5.654053487766748E-4]:9.915538871646E-2,(62[&rate=5.654053487766748E-4]:1.256714158674E-1,64[&rate=5.654053487766748E-4]:8.457552545634E-2)[&rate=5.654053487766748E-4]:1.652647947668E-1)[&rate=5.654053487766748E-4]:2.453418009085E-1)[&rate=5.654053487766748E-4]:3.127402391637E-1,(63[&rate=5.654053487766748E-4]:1.716027012926E-1,61[&rate=5.654053487766748E-4]:2.126985917037E-1)[&rate=5.654053487766748E-4]:6.363196590027E-1)[&rate=5.654053487766748E-4]:6.59052479683E-1,128[&rate=5.654053487766748E-4]:1.368344702992E0)[&rate=5.654053487766748E-4]:9.623798742569E-2)[&rate=5.654053487766748E-4]:1.671046728076E-1)[&rate=5.654053487766748E-4]:1.578795214302E-2,36[&rate=5.654053487766748E-4]:1.652835345465E-1)[&rate=5.654053487766748E-4]:1.042077413419E-2)[&rate=5.654053487766748E-4]:4.012995605744E-1,((((16[&rate=5.654053487766748E-4]:2.601829224345E0,40[&rate=5.654053487766748E-4]:5.163362982276E-1)[&rate=5.654053487766748E-4]:1.195930308539E-2,(((97[&rate=5.654053487766748E-4]:3.6184457912E-1,94[&rate=5.654053487766748E-4]:4.875276392291E-1)[&rate=5.654053487766748E-4]:5.480362023164E-2,(((((((87[&rate=5.654053487766748E-4]:3.208693593614E-1,((89[&rate=5.654053487766748E-4]:8.957023124538E-2,88[&rate=5.654053487766748E-4]:7.587160110837E-2)[&rate=5.654053487766748E-4]:1.959550120892E-1,((83[&rate=5.654053487766748E-4]:1.076615770904E-1,(84[&rate=5.654053487766748E-4]:9.658643881212E-2,((85[&rate=5.654053487766748E-4]:7.663461791492E-2,93[&rate=5.654053487766748E-4]:9.033324805193E-2)[&rate=5.654053487766748E-4]:7.568784453463E-3,86[&rate=5.654053487766748E-4]:8.420340236838E-2)[&rate=5.654053487766748E-4]:1.238303644374E-2)[&rate=5.654053487766748E-4]:1.107513827829E-2)[&rate=5.654053487766748E-4]:7.833411553452E-2,(92[&rate=5.654053487766748E-4]:1.270523643656E-1,(91[&rate=5.654053487766748E-4]:9.216569666276E-2,90[&rate=5.654053487766748E-4]:9.216569666276E-2)[&rate=5.654053487766748E-4]:3.488666770282E-2)[&rate=5.654053487766748E-4]:7.264195839636E-2)[&rate=5.654053487766748E-4]:8.583092057264E-2)[&rate=5.654053487766748E-4]:4.904274616382E-2)[&rate=5.654053487766748E-4]:8.161113551974E-1,((3[&rate=5.654053487766748E-4]:1.640191170457E-1,18[&rate=5.654053487766748E-4]:2.790876101963E-1)[&rate=5.654053487766748E-4]:2.36141909895E-1,(6[&rate=5.654053487766748E-4]:4.487937496637E-1,(10[&rate=5.654053487766748E-4]:2.768449459105E-1,15[&rate=5.654053487766748E-4]:3.15201110294E-1)[&rate=5.654053487766748E-4]:1.883871599176E-1)[&rate=5.654053487766748E-4]:3.422071797505E-3)[&rate=5.654053487766748E-4]:1.970936602209E-1)[&rate=5.654053487766748E-4]:6.235044322494E-1,(((142[&rate=5.654053487766748E-4]:4.286117372506E-1,((145[&rate=5.654053487766748E-4]:1.533968824097E-1,144[&rate=5.654053487766748E-4]:1.479174303548E-1)[&rate=5.654053487766748E-4]:9.998996848587E-2,141[&rate=5.654053487766748E-4]:2.50647124868E-1)[&rate=5.654053487766748E-4]:1.75224886355E-1)[&rate=5.654053487766748E-4]:7.808078308148E-1,(((113[&rate=5.654053487766748E-4]:5.509814576202E-1,(105[&rate=5.654053487766748E-4]:4.501130297811E-1,110[&rate=5.654053487766748E-4]:4.720308380002E-1)[&rate=5.654053487766748E-4]:7.34711675653E-2)[&rate=5.654053487766748E-4]:1.238370990103E-1,((117[&rate=5.654053487766748E-4]:4.145644713163E-1,9[&rate=5.654053487766748E-4]:4.036055672067E-1)[&rate=5.654053487766748E-4]:2.16610095483E-1,(112[&rate=5.654053487766748E-4]:4.931833879099E-1,(14[&rate=5.654053487766748E-4]:4.602711571206E-1,(4[&rate=5.654053487766748E-4]:4.262452219836E-2,30[&rate=5.654053487766748E-4]:2.152272619244E-1)[&rate=5.654053487766748E-4]:3.601123883471E-1)[&rate=5.654053487766748E-4]:3.291223078934E-2)[&rate=5.654053487766748E-4]:1.352514528618E-1)[&rate=5.654053487766748E-4]:4.638371585872E-2)[&rate=5.654053487766748E-4]:1.815217843252E-1,((((148[&rate=5.654053487766748E-4]:1.765908631874E-1,143[&rate=5.654053487766748E-4]:1.738511371601E-1)[&rate=5.654053487766748E-4]:2.832865133809E-1,116[&rate=5.654053487766748E-4]:4.215212121846E-1)[&rate=5.654053487766748E-4]:1.204989708706E-1,(104[&rate=5.654053487766748E-4]:4.455570475283E-1,((111[&rate=5.654053487766748E-4]:2.45152114243E-2,139[&rate=5.654053487766748E-4]:1.998576771777E-1)[&rate=5.654053487766748E-4]:7.558310177537E-2,106[&rate=5.654053487766748E-4]:8.36599570353E-2)[&rate=5.654053487766748E-4]:3.61897090493E-1)[&rate=5.654053487766748E-4]:1.567371081297E-1)[&rate=5.654053487766748E-4]:1.615150617143E-2,((19[&rate=5.654053487766748E-4]:5.299188796157E-1,13[&rate=5.654053487766748E-4]:4.91562715232E-1)[&rate=5.654053487766748E-4]:1.336715483555E-1,(115[&rate=5.654053487766748E-4]:3.648362665135E-1,((109[&rate=5.654053487766748E-4]:3.234801090292E-1,114[&rate=5.654053487766748E-4]:2.440280542347E-1)[&rate=5.654053487766748E-4]:2.149809278769E-2,(107[&rate=5.654053487766748E-4]:1.129746693004E-1,108[&rate=5.654053487766748E-4]:1.102349432731E-1)[&rate=5.654053487766748E-4]:2.128254503248E-1)[&rate=5.654053487766748E-4]:9.931011949113E-2)[&rate=5.654053487766748E-4]:1.782062162521E-1)[&rate=5.654053487766748E-4]:1.512920646098E-2)[&rate=5.654053487766748E-4]:2.159768709071E-1)[&rate=5.654053487766748E-4]:1.804764873836E-1)[&rate=5.654053487766748E-4]:2.00285593479E-1,(((23[&rate=5.654053487766748E-4]:5.428652697042E-1,(25[&rate=5.654053487766748E-4]:4.629034289607E-1,20[&rate=5.654053487766748E-4]:4.437253467689E-1)[&rate=5.654053487766748E-4]:9.09207448532E-2)[&rate=5.654053487766748E-4]:1.581360107183E-1,(140[&rate=5.654053487766748E-4]:5.15196382632E-1,11[&rate=5.654053487766748E-4]:5.343744648237E-1)[&rate=5.654053487766748E-4]:8.16953087496E-2)[&rate=5.654053487766748E-4]:5.404075296603E-1,(102[&rate=5.654053487766748E-4]:7.000134539819E-2,((1[&rate=5.654053487766748E-4]:1.724050471108E-1,(28[&rate=5.654053487766748E-4]:8.222897837963E-1,(21[&rate=5.654053487766748E-4]:7.025587656508E-1,17[&rate=5.654053487766748E-4]:6.724217793494E-1)[&rate=5.654053487766748E-4]:9.507348389902E-2)[&rate=5.654053487766748E-4]:1.364166331774E-1)[&rate=5.654053487766748E-4]:6.755915817971E-2,24[&rate=5.654053487766748E-4]:1.020786123099E0)[&rate=5.654053487766748E-4]:2.108590579158E-1)[&rate=5.654053487766748E-4]:2.072253317785E-2)[&rate=5.654053487766748E-4]:7.240594050257E-2)[&rate=5.654053487766748E-4]:6.036902635986E-2)[&rate=5.654053487766748E-4]:3.871737614331E-1,101[&rate=5.654053487766748E-4]:6.051931548166E-1)[&rate=5.654053487766748E-4]:7.399851509529E-1,146[&rate=5.654053487766748E-4]:4.922327260106E-1)[&rate=5.654053487766748E-4]:2.600946665511E-2,39[&rate=5.654053487766748E-4]:3.980236134308E-1)[&rate=5.654053487766748E-4]:8.631308057959E-2,147[&rate=5.654053487766748E-4]:5.417137431907E-1)[&rate=5.654053487766748E-4]:3.349756707388E-3)[&rate=5.654053487766748E-4]:3.100087765951E-2,(2[&rate=5.654053487766748E-4]:6.456949950241E-1,((26[&rate=5.654053487766748E-4]:5.477277565016E-1,(7[&rate=5.654053487766748E-4]:2.423024292837E-1,8[&rate=5.654053487766748E-4]:2.423024292837E-1)[&rate=5.654053487766748E-4]:1.985760121494E-1)[&rate=5.654053487766748E-4]:7.668463635796E-2,((22[&rate=5.654053487766748E-4]:1.957142083004E-1,27[&rate=5.654053487766748E-4]:2.121525644648E-1)[&rate=5.654053487766748E-4]:3.452245751909E-1,31[&rate=5.654053487766748E-4]:5.957333040393E-1)[&rate=5.654053487766748E-4]:7.25147052586E-2)[&rate=5.654053487766748E-4]:2.048442460002E-1)[&rate=5.654053487766748E-4]:1.829718136183E0)[&rate=5.654053487766748E-4]:9.608272935668E-3)[&rate=5.654053487766748E-4]:1.321230277223E-1,((96[&rate=5.654053487766748E-4]:6.452680238067E-1,99[&rate=5.654053487766748E-4]:6.807871494896E-1)[&rate=5.654053487766748E-4]:2.910992937172E-2,(98[&rate=5.654053487766748E-4]:6.128676463103E-1,(100[&rate=5.654053487766748E-4]:3.199185922535E-1,95[&rate=5.654053487766748E-4]:4.046180458056E-1)[&rate=5.654053487766748E-4]:2.191785622534E-1)[&rate=5.654053487766748E-4]:7.517150905377E-2)[&rate=5.654053487766748E-4]:1.007947742175E-1)[&rate=5.654053487766748E-4]:1.747761340488E-1,38[&rate=5.654053487766748E-4]:7.66888752155E-1)[&rate=5.654053487766748E-4]:3.659052211498E-1)[&rate=5.654053487766748E-4]:1.388252799451E-1,((66[&rate=5.654053487766748E-4]:2.629626499799E-1,(67[&rate=5.654053487766748E-4]:1.324907595759E-1,(122[&rate=5.654053487766748E-4]:3.447749064741E-1,(123[&rate=5.654053487766748E-4]:4.062831580208E-2,124[&rate=5.654053487766748E-4]:3.789607536496E-2)[&rate=5.654053487766748E-4]:3.04146590672E-1)[&rate=5.654053487766748E-4]:2.889884034425E-1)[&rate=5.654053487766748E-4]:1.30471890404E-1)[&rate=5.654053487766748E-4]:3.715411471994E-2,(126[&rate=5.654053487766748E-4]:1.143988396447E0,((120[&rate=5.654053487766748E-4]:9.471461577439E-1,((138[&rate=5.654053487766748E-4]:3.959075009276E-1,136[&rate=5.654053487766748E-4]:2.644006516124E-1)[&rate=5.654053487766748E-4]:4.155055647439E-1,135[&rate=5.654053487766748E-4]:6.114130656715E-1)[&rate=5.654053487766748E-4]:8.367829755186E-2)[&rate=5.654053487766748E-4]:8.992018482207E-2,119[&rate=5.654053487766748E-4]:1.132956753525E0)[&rate=5.654053487766748E-4]:7.96734165566E-1)[&rate=5.654053487766748E-4]:4.033025579378E-1)[&rate=5.654053487766748E-4]:3.691370420346E-1)[&rate=5.654053487766748E-4]:5.658933732549E-2,((((52[&rate=5.654053487766748E-4]:8.066577417157E-1,(((12[&rate=5.654053487766748E-4]:1.261040838596E-1,5[&rate=5.654053487766748E-4]:8.774791947618E-2)[&rate=5.654053487766748E-4]:3.8460706515E-1,29[&rate=5.654053487766748E-4]:6.175604640781E-1)[&rate=5.654053487766748E-4]:7.967595083121E-2,103[&rate=5.654053487766748E-4]:4.643597025806E-1)[&rate=5.654053487766748E-4]:2.006591773696E0)[&rate=5.654053487766748E-4]:4.324853128816E-2,((((((74[&rate=5.654053487766748E-4]:2.741731544428E-1,76[&rate=5.654053487766748E-4]:2.741731544428E-1)[&rate=5.654053487766748E-4]:3.16781967994E-2,70[&rate=5.654053487766748E-4]:2.674951868587E-1)[&rate=5.654053487766748E-4]:3.532920167659E-1,75[&rate=5.654053487766748E-4]:6.591433680081E-1)[&rate=5.654053487766748E-4]:2.224817239542E-1,(((((72[&rate=5.654053487766748E-4]:2.332716127557E-1,78[&rate=5.654053487766748E-4]:2.55189420975E-1)[&rate=5.654053487766748E-4]:3.131449975497E-1,(79[&rate=5.654053487766748E-4]:3.944245156094E-1,82[&rate=5.654053487766748E-4]:4.026436936914E-1)[&rate=5.654053487766748E-4]:1.739099029154E-1)[&rate=5.654053487766748E-4]:6.03753903475E-2,71[&rate=5.654053487766748E-4]:6.013125485983E-1)[&rate=5.654053487766748E-4]:8.526375740807E-3,(81[&rate=5.654053487766748E-4]:4.551952154299E-2,80[&rate=5.654053487766748E-4]:4.551952154299E-2)[&rate=5.654053487766748E-4]:5.834974849878E-1)[&rate=5.654053487766748E-4]:7.489690678941E-2,(73[&rate=5.654053487766748E-4]:5.409542947856E-1,77[&rate=5.654053487766748E-4]:5.354748427308E-1)[&rate=5.654053487766748E-4]:2.122746870278E-1)[&rate=5.654053487766748E-4]:1.283961101489E-1)[&rate=5.654053487766748E-4]:6.078736937483E-1,53[&rate=5.654053487766748E-4]:7.430357270985E-1)[&rate=5.654053487766748E-4]:1.477877420826E-2,((137[&rate=5.654053487766748E-4]:7.948060516795E-1,134[&rate=5.654053487766748E-4]:7.235731749673E-1)[&rate=5.654053487766748E-4]:1.344190229842E-2,133[&rate=5.654053487766748E-4]:7.671520635669E-1)[&rate=5.654053487766748E-4]:7.72741934708E-1)[&rate=5.654053487766748E-4]:8.389505038574E-2)[&rate=5.654053487766748E-4]:3.255945020509E-1,125[&rate=5.654053487766748E-4]:9.569215400821E-1)[&rate=5.654053487766748E-4]:2.689708209244E-1,(68[&rate=5.654053487766748E-4]:6.755046066502E-1,((((55[&rate=5.654053487766748E-4]:1.243835727725E-1,56[&rate=5.654053487766748E-4]:1.243835727725E-1)[&rate=5.654053487766748E-4]:1.317172348248E-1,59[&rate=5.654053487766748E-4]:2.642975289089E-1)[&rate=5.654053487766748E-4]:2.69534488882E-2,((37[&rate=5.654053487766748E-4]:8.325480589391E-2,54[&rate=5.654053487766748E-4]:6.752073653466E-3)[&rate=5.654053487766748E-4]:3.244957751702E-4,58[&rate=5.654053487766748E-4]:6.445361860897E-2)[&rate=5.654053487766748E-4]:2.459230422483E-1)[&rate=5.654053487766748E-4]:1.469730417373E-1,57[&rate=5.654053487766748E-4]:4.409562599716E-1)[&rate=5.654053487766748E-4]:2.864609149847E-1)[&rate=5.654053487766748E-4]:3.837210876895E-1)[&rate=5.654053487766748E-4]:2.143380874924E-1)[&rate=5.654053487766748E-4]:1.641818047277E-1,34[&rate=5.654053487766748E-4]:2.701125015753E-2)[&rate=5.654053487766748E-4]:2.057546829228E-2,32[&rate=5.654053487766748E-4]:2.566891023073E-2)[&rate=5.654053487766748E-4]:1.149547367633E-1);
tree STATE_13410000 [&joint=-20968.30980820283,lnP=-20968.30980820283] = [&R] (((33[&rate=5.974233399080355E-4]:1.204420571097E-1,32[&rate=5.974233399080355E-4]:1.14962605055E-1)[&rate=5.974233399080355E-4]:7.812038926674E-3,((((((((118[&rate=5.974233399080355E-4]:6.067104399153E-1,69[&rate=5.974233399080355E-4]:6.176693440249E-1)[&rate=5.974233399080355E-4]:1.092063350938E-1,((130[&rate=5.974233399080355E-4]:1.368565594987E-1,(129[&rate=5.974233399080355E-4]:8.534335417333E-2,132[&rate=5.974233399080355E-4]:8.808308020068E-2)[&rate=5.974233399080355E-4]:5.151320532536E-2)[&rate=5.974233399080355E-4]:1.212387360624E-1,131[&rate=5.974233399080355E-4]:2.608350215885E-1)[&rate=5.974233399080355E-4]:3.20835178078E-1)[&rate=5.974233399080355E-4]:9.178221217665E-1,(((44[&rate=5.974233399080355E-4]:5.614441126875E-1,45[&rate=5.974233399080355E-4]:5.587118722504E-1)[&rate=5.974233399080355E-4]:1.297305091428E-2,((50[&rate=5.974233399080355E-4]:4.160735602297E-1,49[&rate=5.974233399080355E-4]:4.160735602297E-1)[&rate=5.974233399080355E-4]:1.057533625105E-1,((47[&rate=5.974233399080355E-4]:4.901047798861E-1,51[&rate=5.974233399080355E-4]:4.627823755146E-1)[&rate=5.974233399080355E-4]:4.879145248014E-2,((46[&rate=5.974233399080355E-4]:4.306772659275E-1,43[&rate=5.974233399080355E-4]:4.306772659275E-1)[&rate=5.974233399080355E-4]:9.359045225302E-2,(42[&rate=5.974233399080355E-4]:4.363912789706E-1,(48[&rate=5.974233399080355E-4]:2.04696932359E-1,41[&rate=5.974233399080355E-4]:1.609810853645E-1)[&rate=5.974233399080355E-4]:2.699457127318E-1)[&rate=5.974233399080355E-4]:3.869611134115E-2)[&rate=5.974233399080355E-4]:1.462851418572E-2)[&rate=5.974233399080355E-4]:1.571757561969E-2)[&rate=5.974233399080355E-4]:2.526783649016E-2)[&rate=5.974233399080355E-4]:7.163358227656E-2,(128[&rate=5.974233399080355E-4]:1.34662960871E0,((((60[&rate=5.974233399080355E-4]:3.997626185619E-2,64[&rate=5.974233399080355E-4]:1.906611933629E-1)[&rate=5.974233399080355E-4]:1.614279393921E-2,65[&rate=5.974233399080355E-4]:5.61190557954E-2)[&rate=5.974233399080355E-4]:1.780197553279E-2,62[&rate=5.974233399080355E-4]:2.657018532459E-1)[&rate=5.974233399080355E-4]:4.601788517378E-1,(63[&rate=5.974233399080355E-4]:1.557342119164E-1,61[&rate=5.974233399080355E-4]:1.968301023274E-1)[&rate=5.974233399080355E-4]:5.290506026563E-1)[&rate=5.974233399080355E-4]:7.604749311236E-1)[&rate=5.974233399080355E-4]:7.008510902251E-2)[&rate=5.974233399080355E-4]:7.729815164564E-2)[&rate=5.974233399080355E-4]:5.613163388047E-2,35[&rate=5.974233399080355E-4]:2.137737997099E-2)[&rate=5.974233399080355E-4]:1.218358702265E-2,(127[&rate=5.974233399080355E-4]:2.266890718175E0,121[&rate=5.974233399080355E-4]:1.825794827764E0)[&rate=5.974233399080355E-4]:3.337935364898E-1)[&rate=5.974233399080355E-4]:7.947118959198E-2,36[&rate=5.974233399080355E-4]:1.596074990514E-1)[&rate=5.974233399080355E-4]:2.826154197624E-1,((((((((((92[&rate=5.974233399080355E-4]:9.899982113057E-2,(91[&rate=5.974233399080355E-4]:1.373580868133E-2,90[&rate=5.974233399080355E-4]:1.373580868133E-2)[&rate=5.974233399080355E-4]:8.526401244925E-2)[&rate=5.974233399080355E-4]:6.567494619072E-2,87[&rate=5.974233399080355E-4]:1.509761371843E-1)[&rate=5.974233399080355E-4]:6.404394273333E-2,(86[&rate=5.974233399080355E-4]:8.508083869438E-2,((83[&rate=5.974233399080355E-4]:4.766022068069E-2,93[&rate=5.974233399080355E-4]:6.135885081771E-2)[&rate=5.974233399080355E-4]:2.955934243876E-2,(84[&rate=5.974233399080355E-4]:2.067864466313E-2,85[&rate=5.974233399080355E-4]:2.067864466313E-2)[&rate=5.974233399080355E-4]:5.654091845632E-2)[&rate=5.974233399080355E-4]:7.861275574936E-3)[&rate=5.974233399080355E-4]:1.299392412232E-1)[&rate=5.974233399080355E-4]:2.266727611929E-1,(89[&rate=5.974233399080355E-4]:1.677047478762E-1,88[&rate=5.974233399080355E-4]:1.540061177392E-1)[&rate=5.974233399080355E-4]:2.876867233713E-1)[&rate=5.974233399080355E-4]:9.038446388581E-1,((((10[&rate=5.974233399080355E-4]:3.802459775035E-1,15[&rate=5.974233399080355E-4]:4.18602141887E-1)[&rate=5.974233399080355E-4]:1.071433191773E-1,18[&rate=5.974233399080355E-4]:5.339646391466E-1)[&rate=5.974233399080355E-4]:3.748705551088E-2,6[&rate=5.974233399080355E-4]:5.084379960274E-1)[&rate=5.974233399080355E-4]:1.721258467715E-1,3[&rate=5.974233399080355E-4]:6.285090482785E-1)[&rate=5.974233399080355E-4]:1.77302404293E-1)[&rate=5.974233399080355E-4]:4.911335941837E-1,(((((((112[&rate=5.974233399080355E-4]:3.992229621732E-1,117[&rate=5.974233399080355E-4]:4.019626882008E-1)[&rate=5.974233399080355E-4]:2.853078429106E-2,(9[&rate=5.974233399080355E-4]:4.040595817387E-1,(14[&rate=5.974233399080355E-4]:3.82391436769E-1,(4[&rate=5.974233399080355E-4]:1.646161911755E-2,30[&rate=5.974233399080355E-4]:1.890643588436E-1)[&rate=5.974233399080355E-4]:3.083955710762E-1)[&rate=5.974233399080355E-4]:2.988732305175E-2)[&rate=5.974233399080355E-4]:1.54749866435E-2)[&rate=5.974233399080355E-4]:1.086030725883E-1,(105[&rate=5.974233399080355E-4]:3.579472128169E-1,110[&rate=5.974233399080355E-4]:3.79865021036E-1)[&rate=5.974233399080355E-4]:1.510123459618E-1)[&rate=5.974233399080355E-4]:9.977352726382E-2,113[&rate=5.974233399080355E-4]:6.361303463163E-1)[&rate=5.974233399080355E-4]:3.32568236729E-1,((((109[&rate=5.974233399080355E-4]:3.148183965493E-1,114[&rate=5.974233399080355E-4]:2.353663417548E-1)[&rate=5.974233399080355E-4]:1.708635429787E-1,(107[&rate=5.974233399080355E-4]:3.612095888009E-1,108[&rate=5.974233399080355E-4]:3.584698627735E-1)[&rate=5.974233399080355E-4]:1.052942685354E-1)[&rate=5.974233399080355E-4]:2.663398903591E-1,(115[&rate=5.974233399080355E-4]:6.606227712918E-1,(19[&rate=5.974233399080355E-4]:5.141560370625E-1,13[&rate=5.974233399080355E-4]:4.757998726789E-1)[&rate=5.974233399080355E-4]:2.670146794348E-1)[&rate=5.974233399080355E-4]:1.194700380086E-2)[&rate=5.974233399080355E-4]:1.356766637815E-1,((148[&rate=5.974233399080355E-4]:2.729865479552E-1,143[&rate=5.974233399080355E-4]:2.702468219278E-1)[&rate=5.974233399080355E-4]:4.505910522058E-1,(116[&rate=5.974233399080355E-4]:6.816260739076E-1,(139[&rate=5.974233399080355E-4]:5.754299054956E-1,(111[&rate=5.974233399080355E-4]:1.690220600822E-1,(106[&rate=5.974233399080355E-4]:1.207547310219E-3,104[&rate=5.974233399080355E-4]:1.207547310219E-3)[&rate=5.974233399080355E-4]:1.513761566076E-1)[&rate=5.974233399080355E-4]:2.310653796601E-1)[&rate=5.974233399080355E-4]:3.582509629325E-1)[&rate=5.974233399080355E-4]:3.595361869585E-3)[&rate=5.974233399080355E-4]:1.230250030968E-1)[&rate=5.974233399080355E-4]:7.826036334942E-2)[&rate=5.974233399080355E-4]:2.898354677863E-1,(142[&rate=5.974233399080355E-4]:5.717389330569E-1,(141[&rate=5.974233399080355E-4]:1.719131786857E-1,(145[&rate=5.974233399080355E-4]:1.320019188459E-1,144[&rate=5.974233399080355E-4]:1.265224667909E-1)[&rate=5.974233399080355E-4]:4.265098586737E-2)[&rate=5.974233399080355E-4]:3.970860283436E-1)[&rate=5.974233399080355E-4]:8.59397857501E-1)[&rate=5.974233399080355E-4]:5.374522212295E-2,(((((25[&rate=5.974233399080355E-4]:2.021764367578E-1,20[&rate=5.974233399080355E-4]:1.829983545661E-1)[&rate=5.974233399080355E-4]:5.180948239768E-1,23[&rate=5.974233399080355E-4]:7.093123566249E-1)[&rate=5.974233399080355E-4]:5.418662195009E-2,(140[&rate=5.974233399080355E-4]:4.871204886989E-1,11[&rate=5.974233399080355E-4]:5.062985708906E-1)[&rate=5.974233399080355E-4]:1.722689008352E-1)[&rate=5.974233399080355E-4]:4.145844930503E-1,102[&rate=5.974233399080355E-4]:2.739854011858E-2)[&rate=5.974233399080355E-4]:2.874085981291E-2,(24[&rate=5.974233399080355E-4]:1.08434104254E0,(1[&rate=5.974233399080355E-4]:5.673313960848E-2,(17[&rate=5.974233399080355E-4]:6.579521433854E-1,(21[&rate=5.974233399080355E-4]:6.459096562863E-1,28[&rate=5.974233399080355E-4]:6.705671905328E-1)[&rate=5.974233399080355E-4]:4.217947340047E-2)[&rate=5.974233399080355E-4]:1.302878455382E-1)[&rate=5.974233399080355E-4]:2.467859851229E-1)[&rate=5.974233399080355E-4]:1.334421930082E-1)[&rate=5.974233399080355E-4]:1.821672702836E-1)[&rate=5.974233399080355E-4]:6.137810256746E-2)[&rate=5.974233399080355E-4]:5.800746660192E-1,101[&rate=5.974233399080355E-4]:8.742799867467E-1)[&rate=5.974233399080355E-4]:5.446350403315E-1,16[&rate=5.974233399080355E-4]:2.531243794202E0)[&rate=5.974233399080355E-4]:1.025394251395E-1,((94[&rate=5.974233399080355E-4]:5.436751987412E-1,((146[&rate=5.974233399080355E-4]:5.686281107499E-1,97[&rate=5.974233399080355E-4]:3.773712801488E-1)[&rate=5.974233399080355E-4]:2.325451009437E-2,40[&rate=5.974233399080355E-4]:4.716640416094E-1)[&rate=5.974233399080355E-4]:1.736634838887E-2)[&rate=5.974233399080355E-4]:4.569624726901E-2,(147[&rate=5.974233399080355E-4]:5.145246966974E-1,(((2[&rate=5.974233399080355E-4]:5.752376004314E-1,(31[&rate=5.974233399080355E-4]:5.941635055507E-1,((22[&rate=5.974233399080355E-4]:3.642045500518E-1,27[&rate=5.974233399080355E-4]:3.806429062162E-1)[&rate=5.974233399080355E-4]:1.742175356007E-1,(26[&rate=5.974233399080355E-4]:5.152429703725E-1,(7[&rate=5.974233399080355E-4]:1.634785992323E-1,8[&rate=5.974233399080355E-4]:1.634785992323E-1)[&rate=5.974233399080355E-4]:2.449150560717E-1)[&rate=5.974233399080355E-4]:3.413801938966E-2)[&rate=5.974233399080355E-4]:9.468993501682E-4)[&rate=5.974233399080355E-4]:2.084713551548E-1)[&rate=5.974233399080355E-4]:1.830376455482E0,39[&rate=5.974233399080355E-4]:4.488882530836E-1)[&rate=5.974233399080355E-4]:6.969916419749E-3,((100[&rate=5.974233399080355E-4]:3.221099973203E-1,95[&rate=5.974233399080355E-4]:4.068094508723E-1)[&rate=5.974233399080355E-4]:1.737138474365E-1,((96[&rate=5.974233399080355E-4]:4.73109657807E-1,99[&rate=5.974233399080355E-4]:5.086287834899E-1)[&rate=5.974233399080355E-4]:8.09018643324E-2,98[&rate=5.974233399080355E-4]:5.67672724325E-1)[&rate=5.974233399080355E-4]:1.921612235135E-3)[&rate=5.974233399080355E-4]:1.467913348946E-2)[&rate=5.974233399080355E-4]:1.28947801375E-3)[&rate=5.974233399080355E-4]:7.757898975016E-2)[&rate=5.974233399080355E-4]:1.356365595674E-2)[&rate=5.974233399080355E-4]:1.413417744398E-1,38[&rate=5.974233399080355E-4]:6.213260567347E-1)[&rate=5.974233399080355E-4]:3.766869661287E-1)[&rate=5.974233399080355E-4]:1.15842961983E-1,(((66[&rate=5.974233399080355E-4]:2.508156653416E-1,(67[&rate=5.974233399080355E-4]:1.084082365053E-1,(122[&rate=5.974233399080355E-4]:2.293155934884E-1,(123[&rate=5.974233399080355E-4]:1.462037372438E-2,124[&rate=5.974233399080355E-4]:1.188813328725E-2)[&rate=5.974233399080355E-4]:2.14695219764E-1)[&rate=5.974233399080355E-4]:3.803651933576E-1)[&rate=5.974233399080355E-4]:1.424074288363E-1)[&rate=5.974233399080355E-4]:2.691076683576E-2,(126[&rate=5.974233399080355E-4]:1.160305776643E0,((((138[&rate=5.974233399080355E-4]:3.230992478836E-1,136[&rate=5.974233399080355E-4]:1.915923985684E-1)[&rate=5.974233399080355E-4]:5.509993831008E-1,135[&rate=5.974233399080355E-4]:6.740986309843E-1)[&rate=5.974233399080355E-4]:3.733732262224E-1,119[&rate=5.974233399080355E-4]:1.395417062686E0)[&rate=5.974233399080355E-4]:4.124292785393E-1,120[&rate=5.974233399080355E-4]:1.711955930267E0)[&rate=5.974233399080355E-4]:1.381619580615E-1)[&rate=5.974233399080355E-4]:3.645948452192E-1)[&rate=5.974233399080355E-4]:1.680583218662E-1,(((((((((70[&rate=5.974233399080355E-4]:3.637741799332E-1,76[&rate=5.974233399080355E-4]:4.021303443167E-1)[&rate=5.974233399080355E-4]:1.961648999358E-2,74[&rate=5.974233399080355E-4]:4.217468343103E-1)[&rate=5.974233399080355E-4]:4.746298439891E-2,75[&rate=5.974233399080355E-4]:4.692098187092E-1)[&rate=5.974233399080355E-4]:5.288090617548E-1,(((71[&rate=5.974233399080355E-4]:1.013509032246E-3,79[&rate=5.974233399080355E-4]:2.841076930627E-2)[&rate=5.974233399080355E-4]:4.926539584127E-1,((72[&rate=5.974233399080355E-4]:8.585501660231E-2,78[&rate=5.974233399080355E-4]:1.077728248216E-1)[&rate=5.974233399080355E-4]:3.420562907625E-1,82[&rate=5.974233399080355E-4]:4.580482936662E-1)[&rate=5.974233399080355E-4]:7.123561213478E-2)[&rate=5.974233399080355E-4]:1.917848412833E-1,((81[&rate=5.974233399080355E-4]:2.207857615689E-1,80[&rate=5.974233399080355E-4]:2.207857615689E-1)[&rate=5.974233399080355E-4]:2.175031541838E-1,(77[&rate=5.974233399080355E-4]:4.326097758205E-1,73[&rate=5.974233399080355E-4]:4.380892278752E-1)[&rate=5.974233399080355E-4]:4.951475637064E-2)[&rate=5.974233399080355E-4]:2.663414751672E-1)[&rate=5.974233399080355E-4]:2.440734210509E-1)[&rate=5.974233399080355E-4]:4.471011630018E-1,((137[&rate=5.974233399080355E-4]:5.762371028246E-1,133[&rate=5.974233399080355E-4]:5.351412124135E-1)[&rate=5.974233399080355E-4]:4.011206574617E-2,134[&rate=5.974233399080355E-4]:5.451162918586E-1)[&rate=5.974233399080355E-4]:9.054832036622E-1)[&rate=5.974233399080355E-4]:1.59584309296E-3,((((12[&rate=5.974233399080355E-4]:7.426676201643E-2,5[&rate=5.974233399080355E-4]:3.591059763297E-2)[&rate=5.974233399080355E-4]:2.758188332041E-1,29[&rate=5.974233399080355E-4]:4.569349102891E-1)[&rate=5.974233399080355E-4]:1.570385582092E-1,103[&rate=5.974233399080355E-4]:3.810967561695E-1)[&rate=5.974233399080355E-4]:1.749463745481E0,52[&rate=5.974233399080355E-4]:4.662667670897E-1)[&rate=5.974233399080355E-4]:2.421827821683E-1)[&rate=5.974233399080355E-4]:8.560223467468E-3,53[&rate=5.974233399080355E-4]:7.088130514141E-1)[&rate=5.974233399080355E-4]:3.520507667317E-1,125[&rate=5.974233399080355E-4]:8.504813044846E-1)[&rate=5.974233399080355E-4]:2.528884092948E-2,(68[&rate=5.974233399080355E-4]:3.902005386112E-1,(59[&rate=5.974233399080355E-4]:3.75679071117E-1,((58[&rate=5.974233399080355E-4]:2.919529539181E-1,(55[&rate=5.974233399080355E-4]:1.588143017875E-1,56[&rate=5.974233399080355E-4]:1.588143017875E-1)[&rate=5.974233399080355E-4]:1.05816247759E-1)[&rate=5.974233399080355E-4]:5.139824025068E-3,((37[&rate=5.974233399080355E-4]:7.156916782668E-2,57[&rate=5.974233399080355E-4]:3.605004214358E-2)[&rate=5.974233399080355E-4]:2.4165070853E-1,54[&rate=5.974233399080355E-4]:2.367171441162E-1)[&rate=5.974233399080355E-4]:2.998584646654E-3)[&rate=5.974233399080355E-4]:9.771197623389E-2)[&rate=5.974233399080355E-4]:6.370179536313E-2)[&rate=5.974233399080355E-4]:3.189029401361E-1)[&rate=5.974233399080355E-4]:2.844019130686E-1)[&rate=5.974233399080355E-4]:6.570578428742E-2)[&rate=5.974233399080355E-4]:4.962156124998E-1)[&rate=5.974233399080355E-4]:1.096013417862E-2,34[&rate=5.974233399080355E-4]:1.556525863794E-1);
tree STATE_13420000 [&joint=-20955.246199704008,lnP=-20955.246199704008] = [&R] ((34[&rate=6.094285558042991E-4]:4.301668587414E-2,(33[&rate=6.094285558042991E-4]:9.153331281501E-3,32[&rate=6.094285558042991E-4]:3.673879226787E-3)[&rate=6.094285558042991E-4]:1.742499842827E-2)[&rate=6.094285558042991E-4]:4.564683868637E-2,(((66[&rate=6.094285558042991E-4]:1.865346371486E-1,((120[&rate=6.094285558042991E-4]:1.740879911649E0,126[&rate=6.094285558042991E-4]:1.051067799965E0)[&rate=6.094285558042991E-4]:5.952324240997E-2,(((138[&rate=6.094285558042991E-4]:4.49353433397E-1,136[&rate=6.094285558042991E-4]:3.178465840818E-1)[&rate=6.094285558042991E-4]:4.42145358187E-1,135[&rate=6.094285558042991E-4]:6.91498791584E-1)[&rate=6.094285558042991E-4]:8.428249774346E-1,119[&rate=6.094285558042991E-4]:1.882268974498E0)[&rate=6.094285558042991E-4]:1.402459052022E-2)[&rate=6.094285558042991E-4]:3.231177844591E-1)[&rate=6.094285558042991E-4]:1.046134126908E-1,(67[&rate=6.094285558042991E-4]:1.889913243921E-1,((124[&rate=6.094285558042991E-4]:2.210420482065E-1,123[&rate=6.094285558042991E-4]:2.237742886436E-1)[&rate=6.094285558042991E-4]:9.013845846559E-2,122[&rate=6.094285558042991E-4]:3.139127471092E-1)[&rate=6.094285558042991E-4]:3.763511276236E-1)[&rate=6.094285558042991E-4]:1.021567254473E-1)[&rate=6.094285558042991E-4]:2.3423845527E-1,(((125[&rate=6.094285558042991E-4]:6.77638050174E-1,((((52[&rate=6.094285558042991E-4]:5.570939874506E-1,(((12[&rate=6.094285558042991E-4]:1.404321514252E-1,5[&rate=6.094285558042991E-4]:1.020759870417E-1)[&rate=6.094285558042991E-4]:2.259436346796E-1,29[&rate=6.094285558042991E-4]:4.732251011733E-1)[&rate=6.094285558042991E-4]:2.884859716529E-1,103[&rate=6.094285558042991E-4]:5.288343604974E-1)[&rate=6.094285558042991E-4]:1.692553361514E0)[&rate=6.094285558042991E-4]:7.296103141239E-2,53[&rate=6.094285558042991E-4]:6.218582975516E-1)[&rate=6.094285558042991E-4]:1.564205182549E-2,((134[&rate=6.094285558042991E-4]:3.361830220973E-1,137[&rate=6.094285558042991E-4]:4.074158988095E-1)[&rate=6.094285558042991E-4]:9.816994516466E-2,133[&rate=6.094285558042991E-4]:4.644899535631E-1)[&rate=6.094285558042991E-4]:9.550898927822E-1)[&rate=6.094285558042991E-4]:4.465135451302E-2,(((70[&rate=6.094285558042991E-4]:3.774216539707E-1,(76[&rate=6.094285558042991E-4]:2.621571148319E-1,74[&rate=6.094285558042991E-4]:2.621571148319E-1)[&rate=6.094285558042991E-4]:1.536207035223E-1)[&rate=6.094285558042991E-4]:2.934631566947E-1,75[&rate=6.094285558042991E-4]:7.092409750489E-1)[&rate=6.094285558042991E-4]:1.869691066752E-1,((((77[&rate=6.094285558042991E-4]:3.381576438697E-1,71[&rate=6.094285558042991E-4]:2.751439452396E-1)[&rate=6.094285558042991E-4]:5.691845537797E-2,73[&rate=6.094285558042991E-4]:4.005555513024E-1)[&rate=6.094285558042991E-4]:2.049184006537E-1,((82[&rate=6.094285558042991E-4]:1.853155954388E-1,(72[&rate=6.094285558042991E-4]:4.393622487754E-3,78[&rate=6.094285558042991E-4]:2.631143070707E-2)[&rate=6.094285558042991E-4]:1.507849866497E-1)[&rate=6.094285558042991E-4]:1.625744783536E-1,79[&rate=6.094285558042991E-4]:3.396708957103E-1)[&rate=6.094285558042991E-4]:2.24707165835E-1)[&rate=6.094285558042991E-4]:8.805609280057E-2,(81[&rate=6.094285558042991E-4]:1.656321967696E-2,80[&rate=6.094285558042991E-4]:1.656321967696E-2)[&rate=6.094285558042991E-4]:6.276517565866E-1)[&rate=6.094285558042991E-4]:2.026800369674E-1)[&rate=6.094285558042991E-4]:5.324046807781E-1)[&rate=6.094285558042991E-4]:2.058688599451E-1)[&rate=6.094285558042991E-4]:2.657783005838E-1,(68[&rate=6.094285558042991E-4]:3.943845283806E-1,(59[&rate=6.094285558042991E-4]:3.722930642266E-1,(58[&rate=6.094285558042991E-4]:3.49735560082E-1,((57[&rate=6.094285558042991E-4]:2.928090993428E-1,(55[&rate=6.094285558042991E-4]:2.31147844114E-1,56[&rate=6.094285558042991E-4]:2.31147844114E-1)[&rate=6.094285558042991E-4]:5.073229348007E-2)[&rate=6.094285558042991E-4]:8.290504417447E-3,(54[&rate=6.094285558042991E-4]:2.517978951267E-1,37[&rate=6.094285558042991E-4]:3.283006273671E-1)[&rate=6.094285558042991E-4]:8.318102076231E-3)[&rate=6.094285558042991E-4]:3.224251369872E-2)[&rate=6.094285558042991E-4]:4.168318720471E-2)[&rate=6.094285558042991E-4]:7.127179202294E-2)[&rate=6.094285558042991E-4]:3.823651557105E-1)[&rate=6.094285558042991E-4]:1.93859744241E-1,((35[&rate=6.094285558042991E-4]:1.256263318599E-1,((127[&rate=6.094285558042991E-4]:2.405929405522E0,121[&rate=6.094285558042991E-4]:1.964833515112E0)[&rate=6.094285558042991E-4]:2.256163200029E-1,((((((51[&rate=6.094285558042991E-4]:4.548104132455E-1,(((48[&rate=6.094285558042991E-4]:2.961799868168E-1,(42[&rate=6.094285558042991E-4]:2.514581315381E-1,41[&rate=6.094285558042991E-4]:2.459936506639E-1)[&rate=6.094285558042991E-4]:6.470489158402E-3)[&rate=6.094285558042991E-4]:1.347395161212E-1,46[&rate=6.094285558042991E-4]:4.418484646864E-1)[&rate=6.094285558042991E-4]:7.304700420223E-3,43[&rate=6.094285558042991E-4]:4.491531651067E-1)[&rate=6.094285558042991E-4]:3.297965251029E-2)[&rate=6.094285558042991E-4]:2.852370737831E-3,(44[&rate=6.094285558042991E-4]:2.1426370068E-2,47[&rate=6.094285558042991E-4]:2.689085094225E-2)[&rate=6.094285558042991E-4]:4.580943374125E-1)[&rate=6.094285558042991E-4]:1.528474492251E-2,(50[&rate=6.094285558042991E-4]:4.175596306231E-1,49[&rate=6.094285558042991E-4]:4.175596306231E-1)[&rate=6.094285558042991E-4]:4.99234174085E-2)[&rate=6.094285558042991E-4]:5.379697276766E-2,45[&rate=6.094285558042991E-4]:5.458701847336E-1)[&rate=6.094285558042991E-4]:1.05427235919E-1,((128[&rate=6.094285558042991E-4]:1.174872952406E0,(((129[&rate=6.094285558042991E-4]:1.173557582564E-1,132[&rate=6.094285558042991E-4]:1.200954842838E-1)[&rate=6.094285558042991E-4]:7.351842941687E-2,(130[&rate=6.094285558042991E-4]:1.656289919308E-1,131[&rate=6.094285558042991E-4]:1.683687179581E-1)[&rate=6.094285558042991E-4]:2.524519574248E-2)[&rate=6.094285558042991E-4]:5.633891676806E-1,(118[&rate=6.094285558042991E-4]:8.553358802946E-1,69[&rate=6.094285558042991E-4]:8.662947844043E-1)[&rate=6.094285558042991E-4]:3.591377642915E-2)[&rate=6.094285558042991E-4]:4.233493230799E-1)[&rate=6.094285558042991E-4]:2.471996802835E-1,((((60[&rate=6.094285558042991E-4]:1.669737069462E-2,64[&rate=6.094285558042991E-4]:1.673823022013E-1)[&rate=6.094285558042991E-4]:2.290723612972E-1,65[&rate=6.094285558042991E-4]:2.457697319918E-1)[&rate=6.094285558042991E-4]:3.631334089078E-2,62[&rate=6.094285558042991E-4]:4.738638948003E-1)[&rate=6.094285558042991E-4]:2.942003631408E-1,(63[&rate=6.094285558042991E-4]:1.370210837108E-1,61[&rate=6.094285558042991E-4]:1.781169741218E-1)[&rate=6.094285558042991E-4]:5.899472838192E-1)[&rate=6.094285558042991E-4]:7.93734402146E-1)[&rate=6.094285558042991E-4]:2.621000254051E-3)[&rate=6.094285558042991E-4]:1.128982110597E-1,36[&rate=6.094285558042991E-4]:5.540006318164E-2)[&rate=6.094285558042991E-4]:5.559771713828E-2)[&rate=6.094285558042991E-4]:6.120389400576E-2)[&rate=6.094285558042991E-4]:2.605596066084E-1,(((((94[&rate=6.094285558042991E-4]:4.206287353732E-1,(((3[&rate=6.094285558042991E-4]:7.015475387296E-1,(((87[&rate=6.094285558042991E-4]:1.691585992257E-1,((((93[&rate=6.094285558042991E-4]:8.315508537529E-2,84[&rate=6.094285558042991E-4]:6.945645523828E-2)[&rate=6.094285558042991E-4]:9.863027940322E-3,(85[&rate=6.094285558042991E-4]:5.689807715425E-2,86[&rate=6.094285558042991E-4]:5.689807715425E-2)[&rate=6.094285558042991E-4]:2.242140602435E-2)[&rate=6.094285558042991E-4]:2.032009762502E-2,83[&rate=6.094285558042991E-4]:9.963958080362E-2)[&rate=6.094285558042991E-4]:3.739826715128E-2,(92[&rate=6.094285558042991E-4]:6.742252698101E-2,(91[&rate=6.094285558042991E-4]:1.29384140919E-2,90[&rate=6.094285558042991E-4]:1.29384140919E-2)[&rate=6.094285558042991E-4]:5.448411288911E-2)[&rate=6.094285558042991E-4]:8.33139511109E-2)[&rate=6.094285558042991E-4]:3.212075127082E-2)[&rate=6.094285558042991E-4]:1.917823237298E-1,(89[&rate=6.094285558042991E-4]:5.78028399221E-2,88[&rate=6.094285558042991E-4]:4.410420978509E-2)[&rate=6.094285558042991E-4]:3.168367131704E-1)[&rate=6.094285558042991E-4]:8.358138769037E-1,((6[&rate=6.094285558042991E-4]:5.810626134302E-1,18[&rate=6.094285558042991E-4]:6.440763120603E-1)[&rate=6.094285558042991E-4]:2.129351248966E-2,(10[&rate=6.094285558042991E-4]:4.228467087525E-1,15[&rate=6.094285558042991E-4]:4.61202873136E-1)[&rate=6.094285558042991E-4]:1.959477733317E-1)[&rate=6.094285558042991E-4]:1.067274410627E-1)[&rate=6.094285558042991E-4]:4.451876626749E-2)[&rate=6.094285558042991E-4]:7.605950907719E-1,(((142[&rate=6.094285558042991E-4]:1.984247785028E-1,(141[&rate=6.094285558042991E-4]:9.509517785495E-2,(144[&rate=6.094285558042991E-4]:5.930941500576E-2,145[&rate=6.094285558042991E-4]:6.47888670607E-2)[&rate=6.094285558042991E-4]:3.304603682183E-2)[&rate=6.094285558042991E-4]:1.005898746203E-1)[&rate=6.094285558042991E-4]:1.301472655914E0,(((108[&rate=6.094285558042991E-4]:4.301550245786E-1,((107[&rate=6.094285558042991E-4]:1.694835542386E-1,109[&rate=6.094285558042991E-4]:1.886616364304E-1)[&rate=6.094285558042991E-4]:2.0810982781E-1,114[&rate=6.094285558042991E-4]:3.173194094459E-1)[&rate=6.094285558042991E-4]:5.530136855732E-2)[&rate=6.094285558042991E-4]:1.466469201809E-1,((19[&rate=6.094285558042991E-4]:4.472886163923E-1,13[&rate=6.094285558042991E-4]:4.089324520087E-1)[&rate=6.094285558042991E-4]:1.350189504475E-1,115[&rate=6.094285558042991E-4]:4.617596216343E-1)[&rate=6.094285558042991E-4]:5.75080765498E-2)[&rate=6.094285558042991E-4]:2.266789230219E-1,((116[&rate=6.094285558042991E-4]:4.835454803645E-1,(104[&rate=6.094285558042991E-4]:5.182574179863E-1,((139[&rate=6.094285558042991E-4]:1.779063600353E-1,111[&rate=6.094285558042991E-4]:2.563894281885E-3)[&rate=6.094285558042991E-4]:7.600922377058E-2,106[&rate=6.094285558042991E-4]:6.213476188809E-2)[&rate=6.094285558042991E-4]:4.561226560982E-1)[&rate=6.094285558042991E-4]:2.556203498098E-2)[&rate=6.094285558042991E-4]:9.608873383972E-2,(148[&rate=6.094285558042991E-4]:3.762533295997E-1,143[&rate=6.094285558042991E-4]:3.735136035723E-1)[&rate=6.094285558042991E-4]:2.417370489883E-1)[&rate=6.094285558042991E-4]:1.663124070017E-1)[&rate=6.094285558042991E-4]:4.991562926627E-1)[&rate=6.094285558042991E-4]:1.281061270467E-1,((((1[&rate=6.094285558042991E-4]:7.644065209769E-2,(24[&rate=6.094285558042991E-4]:7.009497853758E-1,((21[&rate=6.094285558042991E-4]:5.245328465329E-1,17[&rate=6.094285558042991E-4]:4.943958602316E-1)[&rate=6.094285558042991E-4]:1.199640431896E-1,28[&rate=6.094285558042991E-4]:6.69154423969E-1)[&rate=6.094285558042991E-4]:3.727481346149E-2)[&rate=6.094285558042991E-4]:1.563127845301E-1)[&rate=6.094285558042991E-4]:4.095319002261E-1,(((140[&rate=6.094285558042991E-4]:5.714406742234E-1,11[&rate=6.094285558042991E-4]:5.906187564151E-1)[&rate=6.094285558042991E-4]:1.726849647093E-1,23[&rate=6.094285558042991E-4]:8.482352279736E-1)[&rate=6.094285558042991E-4]:1.248567723729E-2,(25[&rate=6.094285558042991E-4]:6.348174601408E-1,20[&rate=6.094285558042991E-4]:6.15639377949E-1)[&rate=6.094285558042991E-4]:2.368623491798E-1)[&rate=6.094285558042991E-4]:3.951146608115E-1)[&rate=6.094285558042991E-4]:5.600061183056E-2,102[&rate=6.094285558042991E-4]:1.611512463462E-1)[&rate=6.094285558042991E-4]:1.690643899798E-1,((113[&rate=6.094285558042991E-4]:6.031127657842E-1,(((9[&rate=6.094285558042991E-4]:1.240127012346E-1,117[&rate=6.094285558042991E-4]:1.349716053443E-1)[&rate=6.094285558042991E-4]:4.123386086067E-1,112[&rate=6.094285558042991E-4]:5.445704879234E-1)[&rate=6.094285558042991E-4]:3.30487305415E-2,(14[&rate=6.094285558042991E-4]:3.316495299829E-1,(4[&rate=6.094285558042991E-4]:2.318826319539E-2,30[&rate=6.094285558042991E-4]:1.957910029214E-1)[&rate=6.094285558042991E-4]:2.509270202124E-1)[&rate=6.094285558042991E-4]:2.45969688482E-1)[&rate=6.094285558042991E-4]:2.549354731927E-2)[&rate=6.094285558042991E-4]:7.343696158284E-2,(105[&rate=6.094285558042991E-4]:5.045564033759E-1,110[&rate=6.094285558042991E-4]:5.26474211595E-1)[&rate=6.094285558042991E-4]:1.445960637173E-1)[&rate=6.094285558042991E-4]:7.276385116986E-1)[&rate=6.094285558042991E-4]:5.121258267158E-2)[&rate=6.094285558042991E-4]:8.345413653119E-2)[&rate=6.094285558042991E-4]:3.598415068606E-1,101[&rate=6.094285558042991E-4]:8.192444103344E-1)[&rate=6.094285558042991E-4]:5.199036752896E-1)[&rate=6.094285558042991E-4]:1.023606806747E-1,((98[&rate=6.094285558042991E-4]:5.331896990701E-1,(96[&rate=6.094285558042991E-4]:3.84449256501E-1,99[&rate=6.094285558042991E-4]:4.199683821839E-1)[&rate=6.094285558042991E-4]:1.350792403834E-1)[&rate=6.094285558042991E-4]:4.90667022697E-2,(100[&rate=6.094285558042991E-4]:1.245361890765E-1,95[&rate=6.094285558042991E-4]:2.092356426286E-1)[&rate=6.094285558042991E-4]:3.839497204599E-1)[&rate=6.094285558042991E-4]:1.450350651149E-2)[&rate=6.094285558042991E-4]:2.091839276848E-2,((40[&rate=6.094285558042991E-4]:3.690709011043E-1,16[&rate=6.094285558042991E-4]:2.454563827222E0)[&rate=6.094285558042991E-4]:4.160743002309E-2,(((22[&rate=6.094285558042991E-4]:4.481421773502E-1,27[&rate=6.094285558042991E-4]:4.645805335146E-1)[&rate=6.094285558042991E-4]:3.253860073507E-1,((26[&rate=6.094285558042991E-4]:6.408662712768E-1,(7[&rate=6.094285558042991E-4]:1.078958413434E-1,8[&rate=6.094285558042991E-4]:1.078958413434E-1)[&rate=6.094285558042991E-4]:4.261211148648E-1)[&rate=6.094285558042991E-4]:8.983923994564E-2,(2[&rate=6.094285558042991E-4]:2.758193918575E-1,31[&rate=6.094285558042991E-4]:5.032166521315E-1)[&rate=6.094285558042991E-4]:2.713244755293E-1)[&rate=6.094285558042991E-4]:5.378157758817E-2)[&rate=6.094285558042991E-4]:1.638478795793E0,(147[&rate=6.094285558042991E-4]:3.305826142346E-1,97[&rate=6.094285558042991E-4]:2.021673136881E-1)[&rate=6.094285558042991E-4]:9.472872884396E-3)[&rate=6.094285558042991E-4]:1.279998931887E-1)[&rate=6.094285558042991E-4]:7.858466894606E-2)[&rate=6.094285558042991E-4]:4.076540209442E-3,(39[&rate=6.094285558042991E-4]:4.584451560463E-1,146[&rate=6.094285558042991E-4]:5.786637352812E-1)[&rate=6.094285558042991E-4]:3.489438423657E-2)[&rate=6.094285558042991E-4]:1.689745951482E-1,38[&rate=6.094285558042991E-4]:5.94008124502E-1)[&rate=6.094285558042991E-4]:3.945432604817E-1)[&rate=6.094285558042991E-4]:3.670285209153E-2)[&rate=6.094285558042991E-4]:1.024977145496E-1)[&rate=6.094285558042991E-4]:4.262907180812E-1);
tree STATE_13430000 [&joint=-20954.388982800294,lnP=-20954.388982800294] = [&R] (((((((125[&rate=5.879133573244948E-4]:7.422303887913E-1,((((((74[&rate=5.879133573244948E-4]:3.890150571497E-1,(70[&rate=5.879133573244948E-4]:3.468638767725E-1,76[&rate=5.879133573244948E-4]:3.852200411559E-1)[&rate=5.879133573244948E-4]:3.795015993809E-3)[&rate=5.879133573244948E-4]:3.440565168236E-2,75[&rate=5.879133573244948E-4]:4.234207088321E-1)[&rate=5.879133573244948E-4]:4.006106488174E-1,(77[&rate=5.879133573244948E-4]:3.856455422821E-1,(((79[&rate=5.879133573244948E-4]:7.878786107054E-2,71[&rate=5.879133573244948E-4]:5.139060079651E-2)[&rate=5.879133573244948E-4]:2.475408689452E-1,(78[&rate=5.879133573244948E-4]:2.450901475499E-1,(72[&rate=5.879133573244948E-4]:7.800033595392E-2,82[&rate=5.879133573244948E-4]:1.081373222553E-1)[&rate=5.879133573244948E-4]:1.451720033766E-1)[&rate=5.879133573244948E-4]:8.123858246588E-2)[&rate=5.879133573244948E-4]:1.069200082799E-2,(73[&rate=5.879133573244948E-4]:3.229541394132E-1,(81[&rate=5.879133573244948E-4]:2.734291299733E-2,80[&rate=5.879133573244948E-4]:2.734291299733E-2)[&rate=5.879133573244948E-4]:2.462961579227E-1)[&rate=5.879133573244948E-4]:5.516248184137E-2)[&rate=5.879133573244948E-4]:1.300837308225E-2)[&rate=5.879133573244948E-4]:4.329063633127E-1)[&rate=5.879133573244948E-4]:5.477866892486E-1,(134[&rate=5.879133573244948E-4]:5.08698625716E-1,(133[&rate=5.879133573244948E-4]:3.135605534818E-1,137[&rate=5.879133573244948E-4]:3.546564438928E-1)[&rate=5.879133573244948E-4]:2.252750585354E-1)[&rate=5.879133573244948E-4]:8.68598873237E-1)[&rate=5.879133573244948E-4]:1.930001042971E-2,53[&rate=5.879133573244948E-4]:6.446549987157E-1)[&rate=5.879133573244948E-4]:1.112596468681E-1,(52[&rate=5.879133573244948E-4]:7.024244971595E-1,(((12[&rate=5.879133573244948E-4]:2.149370550922E-1,5[&rate=5.879133573244948E-4]:1.765808907087E-1)[&rate=5.879133573244948E-4]:2.229875230913E-1,29[&rate=5.879133573244948E-4]:5.44773893252E-1)[&rate=5.879133573244948E-4]:4.628506871196E-1,103[&rate=5.879133573244948E-4]:7.747478680428E-1)[&rate=5.879133573244948E-4]:1.591970363678E0)[&rate=5.879133573244948E-4]:6.168686973568E-2)[&rate=5.879133573244948E-4]:1.966982568687E-1)[&rate=5.879133573244948E-4]:3.077199031804E-1,(68[&rate=5.879133573244948E-4]:4.43311641406E-1,(57[&rate=5.879133573244948E-4]:3.761478551924E-1,((55[&rate=5.879133573244948E-4]:3.091113834061E-1,56[&rate=5.879133573244948E-4]:3.091113834061E-1)[&rate=5.879133573244948E-4]:3.39182454721E-2,(37[&rate=5.879133573244948E-4]:3.826588926133E-1,((54[&rate=5.879133573244948E-4]:2.462402120433E-1,59[&rate=5.879133573244948E-4]:2.844915781635E-1)[&rate=5.879133573244948E-4]:1.87342067046E-2,58[&rate=5.879133573244948E-4]:3.223514679282E-1)[&rate=5.879133573244948E-4]:4.118174162496E-2)[&rate=5.879133573244948E-4]:6.818823696755E-3)[&rate=5.879133573244948E-4]:2.218926456548E-2)[&rate=5.879133573244948E-4]:1.190763545196E-1)[&rate=5.879133573244948E-4]:4.399719838989E-1)[&rate=5.879133573244948E-4]:5.807105524882E-2,((((127[&rate=5.879133573244948E-4]:2.33837139942E0,121[&rate=5.879133573244948E-4]:1.897275509009E0)[&rate=5.879133573244948E-4]:2.075847634071E-1,36[&rate=5.879133573244948E-4]:2.540821762184E-2)[&rate=5.879133573244948E-4]:8.588216473132E-2,(((45[&rate=5.879133573244948E-4]:5.47112328581E-1,(44[&rate=5.879133573244948E-4]:5.423254892207E-1,((((43[&rate=5.879133573244948E-4]:4.421336244745E-1,46[&rate=5.879133573244948E-4]:4.421336244745E-1)[&rate=5.879133573244948E-4]:4.511519681993E-3,(41[&rate=5.879133573244948E-4]:3.506331646494E-1,(42[&rate=5.879133573244948E-4]:6.295880969913E-2,48[&rate=5.879133573244948E-4]:1.012101758194E-1)[&rate=5.879133573244948E-4]:2.931388358245E-1)[&rate=5.879133573244948E-4]:4.136717076409E-2)[&rate=5.879133573244948E-4]:9.485715712153E-3,47[&rate=5.879133573244948E-4]:4.561308598686E-1)[&rate=5.879133573244948E-4]:7.759561156179E-2,(51[&rate=5.879133573244948E-4]:5.000955356306E-1,(50[&rate=5.879133573244948E-4]:3.962733922436E-1,49[&rate=5.879133573244948E-4]:3.962733922436E-1)[&rate=5.879133573244948E-4]:9.835766251267E-2)[&rate=5.879133573244948E-4]:6.308531428336E-3)[&rate=5.879133573244948E-4]:1.406349866457E-2)[&rate=5.879133573244948E-4]:7.519079797433E-3)[&rate=5.879133573244948E-4]:1.515796299116E-1,(((118[&rate=5.879133573244948E-4]:8.285104030355E-1,((131[&rate=5.879133573244948E-4]:3.024925232615E-1,(130[&rate=5.879133573244948E-4]:2.714995195195E-1,(132[&rate=5.879133573244948E-4]:1.665241111865E-1,129[&rate=5.879133573244948E-4]:1.637843851592E-1)[&rate=5.879133573244948E-4]:1.077151343604E-1)[&rate=5.879133573244948E-4]:2.825327771464E-2)[&rate=5.879133573244948E-4]:3.842327803307E-1,69[&rate=5.879133573244948E-4]:8.319307830444E-1)[&rate=5.879133573244948E-4]:7.538524100725E-3)[&rate=5.879133573244948E-4]:6.281097602703E-1,(((64[&rate=5.879133573244948E-4]:2.850872489769E-1,(60[&rate=5.879133573244948E-4]:1.199234166762E-1,65[&rate=5.879133573244948E-4]:1.199234166762E-1)[&rate=5.879133573244948E-4]:1.447890079406E-2)[&rate=5.879133573244948E-4]:1.162653664921E-2,62[&rate=5.879133573244948E-4]:3.378096760372E-1)[&rate=5.879133573244948E-4]:2.703559210972E-1,(63[&rate=5.879133573244948E-4]:3.753525412557E-2,61[&rate=5.879133573244948E-4]:7.863114453662E-2)[&rate=5.879133573244948E-4]:5.295344525977E-1)[&rate=5.879133573244948E-4]:8.484545661715E-1)[&rate=5.879133573244948E-4]:9.392639945164E-2,128[&rate=5.879133573244948E-4]:1.41082053536E0)[&rate=5.879133573244948E-4]:6.126763542373E-2)[&rate=5.879133573244948E-4]:1.188103182417E-1,35[&rate=5.879133573244948E-4]:6.21313657379E-2)[&rate=5.879133573244948E-4]:2.583674149498E-3)[&rate=5.879133573244948E-4]:3.006608561146E-1,((39[&rate=5.879133573244948E-4]:5.753799451813E-1,((((94[&rate=5.879133573244948E-4]:2.755087749958E-1,100[&rate=5.879133573244948E-4]:2.755087749958E-1)[&rate=5.879133573244948E-4]:1.296104938049E-1,95[&rate=5.879133573244948E-4]:4.898187223527E-1)[&rate=5.879133573244948E-4]:1.757983103235E-1,((((((3[&rate=5.879133573244948E-4]:4.652963335113E-1,(((92[&rate=5.879133573244948E-4]:1.165615364148E-1,(91[&rate=5.879133573244948E-4]:4.140768957565E-2,90[&rate=5.879133573244948E-4]:4.140768957565E-2)[&rate=5.879133573244948E-4]:7.515384683914E-2)[&rate=5.879133573244948E-4]:4.256050098534E-2,(87[&rate=5.879133573244948E-4]:1.428683694252E-1,((93[&rate=5.879133573244948E-4]:9.191485803342E-2,(86[&rate=5.879133573244948E-4]:4.024738134786E-2,83[&rate=5.879133573244948E-4]:4.024738134786E-2)[&rate=5.879133573244948E-4]:3.796884654854E-2)[&rate=5.879133573244948E-4]:1.506360276352E-2,(85[&rate=5.879133573244948E-4]:8.348498826963E-2,84[&rate=5.879133573244948E-4]:8.348498826963E-2)[&rate=5.879133573244948E-4]:9.794842390291E-3)[&rate=5.879133573244948E-4]:4.958853876531E-2)[&rate=5.879133573244948E-4]:2.55503783788E-3)[&rate=5.879133573244948E-4]:7.618963990724E-2,(89[&rate=5.879133573244948E-4]:1.276748359765E-1,88[&rate=5.879133573244948E-4]:1.139762058394E-1)[&rate=5.879133573244948E-4]:1.076368413309E-1)[&rate=5.879133573244948E-4]:7.834093137381E-1)[&rate=5.879133573244948E-4]:8.381960793867E-2,((18[&rate=5.879133573244948E-4]:3.577999983303E-1,6[&rate=5.879133573244948E-4]:2.947862997001E-1)[&rate=5.879133573244948E-4]:1.849148345649E-1,(10[&rate=5.879133573244948E-4]:3.788439180485E-1,15[&rate=5.879133573244948E-4]:4.17200082432E-1)[&rate=5.879133573244948E-4]:1.172955723809E-1)[&rate=5.879133573244948E-4]:1.214696017055E-1)[&rate=5.879133573244948E-4]:8.133990762549E-1,(((((115[&rate=5.879133573244948E-4]:3.589203189756E-1,(19[&rate=5.879133573244948E-4]:3.231562484189E-1,13[&rate=5.879133573244948E-4]:2.848000840352E-1)[&rate=5.879133573244948E-4]:1.563120157622E-1)[&rate=5.879133573244948E-4]:2.859869576392E-1,(((108[&rate=5.879133573244948E-4]:4.238993662966E-1,(114[&rate=5.879133573244948E-4]:3.09165942606E-1,(107[&rate=5.879133573244948E-4]:3.549972788684E-1,109[&rate=5.879133573244948E-4]:3.741753610601E-1)[&rate=5.879133573244948E-4]:1.444263634038E-2)[&rate=5.879133573244948E-4]:5.719917711517E-2)[&rate=5.879133573244948E-4]:2.033254052535E-1,116[&rate=5.879133573244948E-4]:5.696905249747E-1)[&rate=5.879133573244948E-4]:4.967549291173E-2,((((106[&rate=5.879133573244948E-4]:1.302780501012E-2,139[&rate=5.879133573244948E-4]:2.048086269279E-1)[&rate=5.879133573244948E-4]:8.453911435241E-2,111[&rate=5.879133573244948E-4]:1.140052755269E-1)[&rate=5.879133573244948E-4]:1.823856185835E-1,104[&rate=5.879133573244948E-4]:2.799525379461E-1)[&rate=5.879133573244948E-4]:2.612916348116E-1,(148[&rate=5.879133573244948E-4]:1.827646028568E-1,143[&rate=5.879133573244948E-4]:1.800248768294E-1)[&rate=5.879133573244948E-4]:3.365617616818E-1)[&rate=5.879133573244948E-4]:1.383958177315E-1)[&rate=5.879133573244948E-4]:2.554125872836E-2)[&rate=5.879133573244948E-4]:3.423941420919E-2,((113[&rate=5.879133573244948E-4]:6.440541941034E-1,((((4[&rate=5.879133573244948E-4]:9.223206862449E-2,30[&rate=5.879133573244948E-4]:2.648348083505E-1)[&rate=5.879133573244948E-4]:1.838171464629E-1,14[&rate=5.879133573244948E-4]:3.335834616626E-1)[&rate=5.879133573244948E-4]:7.60810519201E-2,9[&rate=5.879133573244948E-4]:4.014453355006E-1)[&rate=5.879133573244948E-4]:1.218787916545E-1,112[&rate=5.879133573244948E-4]:5.315433052372E-1)[&rate=5.879133573244948E-4]:1.125108888662E-1)[&rate=5.879133573244948E-4]:8.101674838937E-2,((117[&rate=5.879133573244948E-4]:4.406794553708E-1,110[&rate=5.879133573244948E-4]:4.324602772885E-1)[&rate=5.879133573244948E-4]:5.246085387092E-2,105[&rate=5.879133573244948E-4]:4.630033229403E-1)[&rate=5.879133573244948E-4]:2.346703592787E-1)[&rate=5.879133573244948E-4]:3.626752915302E-2)[&rate=5.879133573244948E-4]:5.007579841654E-1,(102[&rate=5.879133573244948E-4]:1.115865003991E-1,((24[&rate=5.879133573244948E-4]:1.050469322144E0,(((21[&rate=5.879133573244948E-4]:5.716058897467E-1,17[&rate=5.879133573244948E-4]:5.414689034453E-1)[&rate=5.879133573244948E-4]:1.658648847465E-1,28[&rate=5.879133573244948E-4]:7.621283087396E-1)[&rate=5.879133573244948E-4]:1.915523386703E-1,1[&rate=5.879133573244948E-4]:1.67379277547E-1)[&rate=5.879133573244948E-4]:1.022681267892E-1)[&rate=5.879133573244948E-4]:1.238974359774E-1,(((25[&rate=5.879133573244948E-4]:2.921953562508E-1,20[&rate=5.879133573244948E-4]:2.73017274059E-1)[&rate=5.879133573244948E-4]:3.698134383735E-1,23[&rate=5.879133573244948E-4]:6.510498905146E-1)[&rate=5.879133573244948E-4]:1.664781365045E-1,(140[&rate=5.879133573244948E-4]:6.423276232098E-1,11[&rate=5.879133573244948E-4]:6.615057054015E-1)[&rate=5.879133573244948E-4]:7.10908147684E-2)[&rate=5.879133573244948E-4]:3.45879826993E-1)[&rate=5.879133573244948E-4]:9.886357789375E-2)[&rate=5.879133573244948E-4]:7.653735267257E-2)[&rate=5.879133573244948E-4]:4.074437747449E-3,(142[&rate=5.879133573244948E-4]:3.397400831103E-1,(144[&rate=5.879133573244948E-4]:1.609950370746E-1,(141[&rate=5.879133573244948E-4]:9.684141796388E-2,145[&rate=5.879133573244948E-4]:9.958114399147E-2)[&rate=5.879133573244948E-4]:6.689334513811E-2)[&rate=5.879133573244948E-4]:1.732655939807E-1)[&rate=5.879133573244948E-4]:1.099033550175E0)[&rate=5.879133573244948E-4]:1.730564529131E-1)[&rate=5.879133573244948E-4]:3.14236316601E-1,101[&rate=5.879133573244948E-4]:6.740116082783E-1)[&rate=5.879133573244948E-4]:7.846366976385E-1,98[&rate=5.879133573244948E-4]:6.138994474694E-1)[&rate=5.879133573244948E-4]:3.779723398371E-3,(96[&rate=5.879133573244948E-4]:4.634217436903E-1,99[&rate=5.879133573244948E-4]:4.989408693732E-1)[&rate=5.879133573244948E-4]:1.405962249918E-1)[&rate=5.879133573244948E-4]:3.700890005978E-2)[&rate=5.879133573244948E-4]:2.406307353283E-2,(16[&rate=5.879133573244948E-4]:2.586950267466E0,((40[&rate=5.879133573244948E-4]:4.698529502011E-1,(2[&rate=5.879133573244948E-4]:8.687319975977E-1,(31[&rate=5.879133573244948E-4]:6.691569615568E-1,((22[&rate=5.879133573244948E-4]:2.460256655638E-1,27[&rate=5.879133573244948E-4]:2.624640217281E-1)[&rate=5.879133573244948E-4]:3.155310048129E-1,(26[&rate=5.879133573244948E-4]:4.98671140431E-1,(7[&rate=5.879133573244948E-4]:2.094554741581E-1,8[&rate=5.879133573244948E-4]:2.094554741581E-1)[&rate=5.879133573244948E-4]:1.823663512043E-1)[&rate=5.879133573244948E-4]:7.384443405536E-2)[&rate=5.879133573244948E-4]:5.280577063203E-2)[&rate=5.879133573244948E-4]:4.26972296315E-1)[&rate=5.879133573244948E-4]:1.557846755433E0)[&rate=5.879133573244948E-4]:2.186946732451E-2,((97[&rate=5.879133573244948E-4]:3.615656419491E-1,147[&rate=5.879133573244948E-4]:4.899809424956E-1)[&rate=5.879133573244948E-4]:4.765896843093E-2,146[&rate=5.879133573244948E-4]:6.004814409811E-1)[&rate=5.879133573244948E-4]:1.145955577943E-2)[&rate=5.879133573244948E-4]:9.734923823181E-3)[&rate=5.879133573244948E-4]:4.887850256526E-2)[&rate=5.879133573244948E-4]:2.504410126724E-2)[&rate=5.879133573244948E-4]:1.16217016506E-1,38[&rate=5.879133573244948E-4]:6.232909507582E-1)[&rate=5.879133573244948E-4]:3.444503917593E-1)[&rate=5.879133573244948E-4]:2.825814677945E-2)[&rate=5.879133573244948E-4]:3.300385867534E-1,((((119[&rate=5.879133573244948E-4]:1.757697607017E0,(120[&rate=5.879133573244948E-4]:9.394424178981E-1,((138[&rate=5.879133573244948E-4]:1.972474310452E-1,136[&rate=5.879133573244948E-4]:6.574058173004E-2)[&rate=5.879133573244948E-4]:5.048545960061E-1,135[&rate=5.879133573244948E-4]:5.021020270513E-1)[&rate=5.879133573244948E-4]:1.852855963263E-1)[&rate=5.879133573244948E-4]:7.223647781596E-1)[&rate=5.879133573244948E-4]:5.666474141796E-1,66[&rate=5.879133573244948E-4]:2.914683088675E-1)[&rate=5.879133573244948E-4]:7.923431133518E-2,126[&rate=5.879133573244948E-4]:1.617876809888E0)[&rate=5.879133573244948E-4]:8.727990668758E-2,(67[&rate=5.879133573244948E-4]:2.778033046351E-1,(122[&rate=5.879133573244948E-4]:4.330468055156E-1,(123[&rate=5.879133573244948E-4]:2.02871362905E-1,124[&rate=5.879133573244948E-4]:2.001391224679E-1)[&rate=5.879133573244948E-4]:2.301754426107E-1)[&rate=5.879133573244948E-4]:3.460290494601E-1)[&rate=5.879133573244948E-4]:1.801792222551E-1)[&rate=5.879133573244948E-4]:2.656901026446E-1)[&rate=5.879133573244948E-4]:1.693913308568E-1,34[&rate=5.879133573244948E-4]:3.005026176159E-2)[&rate=5.879133573244948E-4]:6.711635293843E-3,32[&rate=5.879133573244948E-4]:1.484408883634E-2)[&rate=5.879133573244948E-4]:3.921504842946E-2,33[&rate=5.879133573244948E-4]:5.953858932052E-2);
tree STATE_13440000 [&joint=-20954.546351110635,lnP=-20954.546351110635] = [&R] ((((125[&rate=6.100546426089086E-4]:7.879627059859E-1,((((52[&rate=6.100546426089086E-4]:5.626807927857E-1,(((12[&rate=6.100546426089086E-4]:1.584437652529E-1,5[&rate=6.100546426089086E-4]:1.200876008695E-1)[&rate=6.100546426089086E-4]:1.960899894854E-1,29[&rate=6.100546426089086E-4]:4.613830698069E-1)[&rate=6.100546426089086E-4]:3.737770613714E-1,103[&rate=6.100546426089086E-4]:6.022834188494E-1)[&rate=6.100546426089086E-4]:1.624691108497E0)[&rate=6.100546426089086E-4]:8.05910459842E-2,((((70[&rate=6.100546426089086E-4]:2.207511191405E-1,74[&rate=6.100546426089086E-4]:2.59107283524E-1)[&rate=6.100546426089086E-4]:1.383582683906E-1,76[&rate=6.100546426089086E-4]:3.974655519145E-1)[&rate=6.100546426089086E-4]:3.580346103923E-1,75[&rate=6.100546426089086E-4]:7.555001623069E-1)[&rate=6.100546426089086E-4]:2.399488333272E-1,((73[&rate=6.100546426089086E-4]:5.205481217817E-1,77[&rate=6.100546426089086E-4]:5.15068669727E-1)[&rate=6.100546426089086E-4]:1.23577730676E-1,(((71[&rate=6.100546426089086E-4]:2.700787636369E-1,79[&rate=6.100546426089086E-4]:2.97476023911E-1)[&rate=6.100546426089086E-4]:2.320346976102E-2,((78[&rate=6.100546426089086E-4]:5.724578921333E-2,72[&rate=6.100546426089086E-4]:3.532798099402E-2)[&rate=6.100546426089086E-4]:2.604734772379E-1,82[&rate=6.100546426089086E-4]:3.259384445333E-1)[&rate=6.100546426089086E-4]:2.960227220782E-3)[&rate=6.100546426089086E-4]:1.798768220699E-1,(81[&rate=6.100546426089086E-4]:8.711052926639E-2,80[&rate=6.100546426089086E-4]:8.711052926639E-2)[&rate=6.100546426089086E-4]:4.052266083932E-1)[&rate=6.100546426089086E-4]:1.02473646305E-1)[&rate=6.100546426089086E-4]:3.513231431763E-1)[&rate=6.100546426089086E-4]:3.860891804366E-1)[&rate=6.100546426089086E-4]:2.637104816459E-2,53[&rate=6.100546426089086E-4]:6.614461656231E-1)[&rate=6.100546426089086E-4]:3.85095596257E-2,((137[&rate=6.100546426089086E-4]:2.947408293347E-1,133[&rate=6.100546426089086E-4]:2.536449389237E-1)[&rate=6.100546426089086E-4]:3.420647209291E-1,134[&rate=6.100546426089086E-4]:5.655726735516E-1)[&rate=6.100546426089086E-4]:8.863255623643E-1)[&rate=6.100546426089086E-4]:2.983894943983E-1)[&rate=6.100546426089086E-4]:2.479269010517E-1,(68[&rate=6.100546426089086E-4]:5.207516555899E-1,(57[&rate=6.100546426089086E-4]:4.173153044086E-1,((55[&rate=6.100546426089086E-4]:2.01927920028E-1,56[&rate=6.100546426089086E-4]:2.01927920028E-1)[&rate=6.100546426089086E-4]:1.871994980899E-1,(58[&rate=6.100546426089086E-4]:3.853257791334E-1,(59[&rate=6.100546426089086E-4]:3.112120160996E-1,(54[&rate=6.100546426089086E-4]:1.851680469197E-1,37[&rate=6.100546426089086E-4]:2.616707791602E-1)[&rate=6.100546426089086E-4]:8.77926030596E-2)[&rate=6.100546426089086E-4]:5.498807997372E-2)[&rate=6.100546426089086E-4]:3.112404335622E-2)[&rate=6.100546426089086E-4]:1.7258924542E-2)[&rate=6.100546426089086E-4]:1.553489194874E-1)[&rate=6.100546426089086E-4]:3.484712847809E-1)[&rate=6.100546426089086E-4]:2.159102713156E-1,(((((45[&rate=6.100546426089086E-4]:6.598032397875E-1,((((50[&rate=6.100546426089086E-4]:3.411393194131E-1,49[&rate=6.100546426089086E-4]:3.411393194131E-1)[&rate=6.100546426089086E-4]:4.93822977168E-2,(44[&rate=6.100546426089086E-4]:2.371020446905E-2,47[&rate=6.100546426089086E-4]:2.91746853433E-2)[&rate=6.100546426089086E-4]:3.941338170323E-1)[&rate=6.100546426089086E-4]:1.20872820219E-1,(46[&rate=6.100546426089086E-4]:4.582094341944E-1,((48[&rate=6.100546426089086E-4]:2.262516219202E-1,(41[&rate=6.100546426089086E-4]:1.443559042922E-1,42[&rate=6.100546426089086E-4]:1.498203851664E-1)[&rate=6.100546426089086E-4]:3.817987063352E-2)[&rate=6.100546426089086E-4]:1.772366441719E-1,43[&rate=6.100546426089086E-4]:4.144172278406E-1)[&rate=6.100546426089086E-4]:4.379220635381E-2)[&rate=6.100546426089086E-4]:8.597188840021E-2)[&rate=6.100546426089086E-4]:8.729279597097E-4,51[&rate=6.100546426089086E-4]:5.177318461828E-1)[&rate=6.100546426089086E-4]:1.229457105445E-1)[&rate=6.100546426089086E-4]:3.041258323434E-1,(((69[&rate=6.100546426089086E-4]:7.84311790268E-1,(((130[&rate=6.100546426089086E-4]:2.151314503135E-1,131[&rate=6.100546426089086E-4]:2.178711763408E-1)[&rate=6.100546426089086E-4]:7.836089033844E-4,(129[&rate=6.100546426089086E-4]:1.53712056685E-1,132[&rate=6.100546426089086E-4]:1.564517827123E-1)[&rate=6.100546426089086E-4]:6.220300253187E-2)[&rate=6.100546426089086E-4]:2.131079710024E-1,118[&rate=6.100546426089086E-4]:5.660093315892E-1)[&rate=6.100546426089086E-4]:2.073435545692E-1)[&rate=6.100546426089086E-4]:6.594692238292E-1,128[&rate=6.100546426089086E-4]:1.29309608259E0)[&rate=6.100546426089086E-4]:3.582895312426E-2,((((64[&rate=6.100546426089086E-4]:1.140625540939E-1,62[&rate=6.100546426089086E-4]:1.55158444505E-1)[&rate=6.100546426089086E-4]:2.333358295373E-1,60[&rate=6.100546426089086E-4]:1.967134521245E-1)[&rate=6.100546426089086E-4]:5.882977903465E-3,65[&rate=6.100546426089086E-4]:2.02596430028E-1)[&rate=6.100546426089086E-4]:1.374041974542E-1,(63[&rate=6.100546426089086E-4]:2.635924952748E-2,61[&rate=6.100546426089086E-4]:6.745513993853E-2)[&rate=6.100546426089086E-4]:4.643263094614E-1)[&rate=6.100546426089086E-4]:9.368696137119E-1)[&rate=6.100546426089086E-4]:4.084002487077E-1)[&rate=6.100546426089086E-4]:3.511498376386E-2,(35[&rate=6.100546426089086E-4]:2.327757721273E-1,((127[&rate=6.100546426089086E-4]:2.225587607884E0,121[&rate=6.100546426089086E-4]:1.784491717473E0)[&rate=6.100546426089086E-4]:3.092037506765E-1,36[&rate=6.100546426089086E-4]:1.424341335483E-2)[&rate=6.100546426089086E-4]:2.651077012383E-1)[&rate=6.100546426089086E-4]:1.089737277099E-2)[&rate=6.100546426089086E-4]:9.434352959319E-2,((((((147[&rate=6.100546426089086E-4]:3.678359092963E-1,(97[&rate=6.100546426089086E-4]:2.159976361745E-1,(16[&rate=6.100546426089086E-4]:2.11322773559E0,(((((3[&rate=6.100546426089086E-4]:4.812713196408E-1,18[&rate=6.100546426089086E-4]:5.963398127914E-1)[&rate=6.100546426089086E-4]:3.208154360268E-1,((10[&rate=6.100546426089086E-4]:5.442166455E-1,15[&rate=6.100546426089086E-4]:5.825728098835E-1)[&rate=6.100546426089086E-4]:2.037338271544E-1,6[&rate=6.100546426089086E-4]:7.3151211649E-1)[&rate=6.100546426089086E-4]:1.22629433698E-1)[&rate=6.100546426089086E-4]:2.548167222391E-2,((87[&rate=6.100546426089086E-4]:1.524611528039E-1,(89[&rate=6.100546426089086E-4]:3.052828039306E-2,88[&rate=6.100546426089086E-4]:1.682965025605E-2)[&rate=6.100546426089086E-4]:1.356315025479E-1)[&rate=6.100546426089086E-4]:7.347830057717E-2,((92[&rate=6.100546426089086E-4]:1.317955687152E-1,(91[&rate=6.100546426089086E-4]:2.626821685708E-2,90[&rate=6.100546426089086E-4]:2.626821685708E-2)[&rate=6.100546426089086E-4]:1.055273518581E-1)[&rate=6.100546426089086E-4]:4.01607617642E-2,((84[&rate=6.100546426089086E-4]:7.246704333613E-2,(86[&rate=6.100546426089086E-4]:4.123042228925E-2,93[&rate=6.100546426089086E-4]:5.492905242626E-2)[&rate=6.100546426089086E-4]:3.123662104688E-2)[&rate=6.100546426089086E-4]:3.51660454789E-2,(85[&rate=6.100546426089086E-4]:8.303993614243E-2,83[&rate=6.100546426089086E-4]:8.303993614243E-2)[&rate=6.100546426089086E-4]:2.45931526726E-2)[&rate=6.100546426089086E-4]:5.062461152734E-2)[&rate=6.100546426089086E-4]:6.768175303871E-2)[&rate=6.100546426089086E-4]:1.141355001908E0)[&rate=6.100546426089086E-4]:4.564300111613E-1,(((((24[&rate=6.100546426089086E-4]:9.015723591143E-1,(((21[&rate=6.100546426089086E-4]:2.711135954062E-1,17[&rate=6.100546426089086E-4]:2.409766091048E-1)[&rate=6.100546426089086E-4]:3.524008423923E-1,28[&rate=6.100546426089086E-4]:6.48171972045E-1)[&rate=6.100546426089086E-4]:2.365006310341E-1,1[&rate=6.100546426089086E-4]:9.837123321612E-2)[&rate=6.100546426089086E-4]:2.237920808991E-2)[&rate=6.100546426089086E-4]:2.761977773619E-1,(((25[&rate=6.100546426089086E-4]:3.915904504757E-1,20[&rate=6.100546426089086E-4]:3.724123682839E-1)[&rate=6.100546426089086E-4]:2.182852013847E-1,23[&rate=6.100546426089086E-4]:5.989167477507E-1)[&rate=6.100546426089086E-4]:2.957096071787E-1,(11[&rate=6.100546426089086E-4]:5.325448696968E-1,140[&rate=6.100546426089086E-4]:5.133667875051E-1)[&rate=6.100546426089086E-4]:2.771499783833E-1)[&rate=6.100546426089086E-4]:2.721848774371E-1)[&rate=6.100546426089086E-4]:2.48014151685E-2,102[&rate=6.100546426089086E-4]:4.092771602831E-2)[&rate=6.100546426089086E-4]:6.119210468991E-2,(((((148[&rate=6.100546426089086E-4]:4.094813494112E-1,143[&rate=6.100546426089086E-4]:4.067416233838E-1)[&rate=6.100546426089086E-4]:2.507659192592E-1,(((106[&rate=6.100546426089086E-4]:1.749445569046E-1,104[&rate=6.100546426089086E-4]:1.749445569046E-1)[&rate=6.100546426089086E-4]:1.250703936592E-3,111[&rate=6.100546426089086E-4]:1.926336170056E-1)[&rate=6.100546426089086E-4]:4.308250588039E-1,139[&rate=6.100546426089086E-4]:7.988011415628E-1)[&rate=6.100546426089086E-4]:7.514475724443E-2)[&rate=6.100546426089086E-4]:1.273570830909E-1,116[&rate=6.100546426089086E-4]:7.492481873776E-1)[&rate=6.100546426089086E-4]:2.138557849067E-2,((((109[&rate=6.100546426089086E-4]:2.081690937009E-1,114[&rate=6.100546426089086E-4]:1.287170389064E-1)[&rate=6.100546426089086E-4]:3.167955206773E-1,(108[&rate=6.100546426089086E-4]:1.17364396793E-1,107[&rate=6.100546426089086E-4]:1.201041228203E-1)[&rate=6.100546426089086E-4]:3.856824093661E-1)[&rate=6.100546426089086E-4]:8.224523833867E-2,115[&rate=6.100546426089086E-4]:5.277577979223E-1)[&rate=6.100546426089086E-4]:2.14355659041E-1,(19[&rate=6.100546426089086E-4]:6.309850158516E-1,13[&rate=6.100546426089086E-4]:5.926288514679E-1)[&rate=6.100546426089086E-4]:2.316763863173E-1)[&rate=6.100546426089086E-4]:2.852030890491E-2)[&rate=6.100546426089086E-4]:1.788696655659E-1,((105[&rate=6.100546426089086E-4]:6.423507030711E-1,110[&rate=6.100546426089086E-4]:6.642685112901E-1)[&rate=6.100546426089086E-4]:1.241889069033E-1,((9[&rate=6.100546426089086E-4]:6.225344370916E-1,113[&rate=6.100546426089086E-4]:6.307536151737E-1)[&rate=6.100546426089086E-4]:4.84328204807E-2,((112[&rate=6.100546426089086E-4]:3.776928702833E-1,117[&rate=6.100546426089086E-4]:3.804325963109E-1)[&rate=6.100546426089086E-4]:2.17098816031E-1,((4[&rate=6.100546426089086E-4]:1.278030024349E-2,30[&rate=6.100546426089086E-4]:1.853830399695E-1)[&rate=6.100546426089086E-4]:2.194004936746E-1,14[&rate=6.100546426089086E-4]:2.897150404933E-1)[&rate=6.100546426089086E-4]:3.050766458211E-1)[&rate=6.100546426089086E-4]:8.439474933998E-2)[&rate=6.100546426089086E-4]:1.147504345938E-1)[&rate=6.100546426089086E-4]:2.377583420078E-1)[&rate=6.100546426089086E-4]:1.443972112017E-1)[&rate=6.100546426089086E-4]:8.733380731328E-2,(142[&rate=6.100546426089086E-4]:5.485510703787E-1,((145[&rate=6.100546426089086E-4]:1.133105954109E-1,141[&rate=6.100546426089086E-4]:1.105708693834E-1)[&rate=6.100546426089086E-4]:1.796769820201E-1,144[&rate=6.100546426089086E-4]:2.875081253761E-1)[&rate=6.100546426089086E-4]:2.555634929477E-1)[&rate=6.100546426089086E-4]:8.874779001186E-1)[&rate=6.100546426089086E-4]:9.728453704862E-2)[&rate=6.100546426089086E-4]:2.254154708847E-1,101[&rate=6.100546426089086E-4]:5.066741839099E-1)[&rate=6.100546426089086E-4]:4.942247845569E-1)[&rate=6.100546426089086E-4]:2.593010780677E-1)[&rate=6.100546426089086E-4]:2.342297257533E-2)[&rate=6.100546426089086E-4]:1.085062668029E-1,39[&rate=6.100546426089086E-4]:4.189651269189E-1)[&rate=6.100546426089086E-4]:8.971732606934E-2,146[&rate=6.100546426089086E-4]:6.289010322232E-1)[&rate=6.100546426089086E-4]:2.644300246379E-3,40[&rate=6.100546426089086E-4]:5.113267532346E-1)[&rate=6.100546426089086E-4]:5.62642125657E-2,((((96[&rate=6.100546426089086E-4]:3.869121232412E-1,99[&rate=6.100546426089086E-4]:4.22431248924E-1)[&rate=6.100546426089086E-4]:1.591603969033E-1,((94[&rate=6.100546426089086E-4]:1.693864554127E-1,100[&rate=6.100546426089086E-4]:1.693864554127E-1)[&rate=6.100546426089086E-4]:1.481646999821E-1,95[&rate=6.100546426089086E-4]:4.022506089468E-1)[&rate=6.100546426089086E-4]:1.684120751321E-1)[&rate=6.100546426089086E-4]:4.750648984747E-2,98[&rate=6.100546426089086E-4]:6.072402121776E-1)[&rate=6.100546426089086E-4]:4.161904367737E-2,(2[&rate=6.100546426089086E-4]:7.53372048377E-1,((31[&rate=6.100546426089086E-4]:7.249262419111E-1,(22[&rate=6.100546426089086E-4]:3.85546312138E-1,27[&rate=6.100546426089086E-4]:4.019846683023E-1)[&rate=6.100546426089086E-4]:2.84585409225E-1)[&rate=6.100546426089086E-4]:2.201078315426E-2,(26[&rate=6.100546426089086E-4]:5.746875402497E-1,(7[&rate=6.100546426089086E-4]:1.689795550085E-1,8[&rate=6.100546426089086E-4]:1.689795550085E-1)[&rate=6.100546426089086E-4]:2.988586701726E-1)[&rate=6.100546426089086E-4]:1.284138683773E-1)[&rate=6.100546426089086E-4]:2.338322835858E-1)[&rate=6.100546426089086E-4]:1.723797709761E0)[&rate=6.100546426089086E-4]:4.714701049165E-2)[&rate=6.100546426089086E-4]:6.030627933046E-2,38[&rate=6.100546426089086E-4]:5.595912342017E-1)[&rate=6.100546426089086E-4]:3.807908868052E-1)[&rate=6.100546426089086E-4]:1.957058172383E-1,((66[&rate=6.100546426089086E-4]:2.795557193255E-1,(126[&rate=6.100546426089086E-4]:1.393830590501E0,((119[&rate=6.100546426089086E-4]:9.410928817497E-1,((138[&rate=6.100546426089086E-4]:2.354525156904E-1,136[&rate=6.100546426089086E-4]:1.039456663752E-1)[&rate=6.100546426089086E-4]:3.635742527819E-1,135[&rate=6.100546426089086E-4]:3.990267684722E-1)[&rate=6.100546426089086E-4]:1.941209077981E-1)[&rate=6.100546426089086E-4]:1.510840466416E-1,120[&rate=6.100546426089086E-4]:9.962865174324E-1)[&rate=6.100546426089086E-4]:1.087356184753E0)[&rate=6.100546426089086E-4]:1.328993185097E-1)[&rate=6.100546426089086E-4]:1.837428729419E-2,(67[&rate=6.100546426089086E-4]:1.817232224299E-1,(122[&rate=6.100546426089086E-4]:3.005810212286E-1,(123[&rate=6.100546426089086E-4]:6.116107496044E-2,124[&rate=6.100546426089086E-4]:5.842883452332E-2)[&rate=6.100546426089086E-4]:2.394199462682E-1)[&rate=6.100546426089086E-4]:3.82414751542E-1)[&rate=6.100546426089086E-4]:1.162067841897E-1)[&rate=6.100546426089086E-4]:2.357924851102E-1)[&rate=6.100546426089086E-4]:3.690082184327E-3)[&rate=6.100546426089086E-4]:3.664893080618E-1,((33[&rate=6.100546426089086E-4]:7.38213096592E-3,34[&rate=6.100546426089086E-4]:2.382048713029E-2)[&rate=6.100546426089086E-4]:8.646756728125E-3,32[&rate=6.100546426089086E-4]:1.054943563933E-2)[&rate=6.100546426089086E-4]:8.4209394874E-3);
tree STATE_13450000 [&joint=-20951.15137623033,lnP=-20951.15137623033] = [&R] (34[&rate=6.144734624695965E-4]:5.658704147896E-2,((((((119[&rate=6.144734624695965E-4]:2.078939610483E0,((((138[&rate=6.144734624695965E-4]:2.157397765117E-1,136[&rate=6.144734624695965E-4]:8.42329271965E-2)[&rate=6.144734624695965E-4]:3.878241317986E-1,135[&rate=6.144734624695965E-4]:4.035639083102E-1)[&rate=6.144734624695965E-4]:5.738673359942E-2,120[&rate=6.144734624695965E-4]:7.130054364302E-1)[&rate=6.144734624695965E-4]:1.131270327399E0,126[&rate=6.144734624695965E-4]:1.154463652144E0)[&rate=6.144734624695965E-4]:1.38773435695E-1)[&rate=6.144734624695965E-4]:7.204651454174E-2,66[&rate=6.144734624695965E-4]:1.18109412696E-1)[&rate=6.144734624695965E-4]:4.553116526734E-1,(67[&rate=6.144734624695965E-4]:2.719925163422E-1,((124[&rate=6.144734624695965E-4]:1.456587937184E-1,123[&rate=6.144734624695965E-4]:1.483910341555E-1)[&rate=6.144734624695965E-4]:1.219870575606E-1,122[&rate=6.144734624695965E-4]:2.703780917161E-1)[&rate=6.144734624695965E-4]:5.028869749667E-1)[&rate=6.144734624695965E-4]:3.014285490272E-1)[&rate=6.144734624695965E-4]:2.418817939468E-1,(((((((((46[&rate=6.144734624695965E-4]:4.553941255444E-1,((48[&rate=6.144734624695965E-4]:3.1181564314E-1,42[&rate=6.144734624695965E-4]:2.735642770198E-1)[&rate=6.144734624695965E-4]:5.743212123834E-2,41[&rate=6.144734624695965E-4]:3.255319173838E-1)[&rate=6.144734624695965E-4]:7.521739941761E-2)[&rate=6.144734624695965E-4]:6.554469959765E-3,43[&rate=6.144734624695965E-4]:4.619485955042E-1)[&rate=6.144734624695965E-4]:1.205242378453E-1,((50[&rate=6.144734624695965E-4]:3.122918755353E-1,49[&rate=6.144734624695965E-4]:3.122918755353E-1)[&rate=6.144734624695965E-4]:1.225703720316E-1,51[&rate=6.144734624695965E-4]:4.403267284412E-1)[&rate=6.144734624695965E-4]:1.148237005368E-1)[&rate=6.144734624695965E-4]:2.055962644079E-2,((44[&rate=6.144734624695965E-4]:4.330853925353E-1,47[&rate=6.144734624695965E-4]:4.385498734095E-1)[&rate=6.144734624695965E-4]:5.025470225315E-2,45[&rate=6.144734624695965E-4]:4.806078543513E-1)[&rate=6.144734624695965E-4]:1.142278841276E-1)[&rate=6.144734624695965E-4]:1.546984533254E-1,(((118[&rate=6.144734624695965E-4]:4.811771072953E-1,69[&rate=6.144734624695965E-4]:4.92136011405E-1)[&rate=6.144734624695965E-4]:7.074769819516E-2,((129[&rate=6.144734624695965E-4]:1.791915541162E-1,(130[&rate=6.144734624695965E-4]:8.972706043856E-2,132[&rate=6.144734624695965E-4]:9.246678646591E-2)[&rate=6.144734624695965E-4]:8.946449367761E-2)[&rate=6.144734624695965E-4]:7.824465101234E-2,131[&rate=6.144734624695965E-4]:2.601759311559E-1)[&rate=6.144734624695965E-4]:1.575022989921E-1)[&rate=6.144734624695965E-4]:8.382387308143E-1,(((65[&rate=6.144734624695965E-4]:1.692774735765E-1,((64[&rate=6.144734624695965E-4]:4.172009395979E-2,62[&rate=6.144734624695965E-4]:8.281598437084E-2)[&rate=6.144734624695965E-4]:1.213069581228E-1,60[&rate=6.144734624695965E-4]:1.234212057585E-2)[&rate=6.144734624695965E-4]:1.569353530006E-1)[&rate=6.144734624695965E-4]:8.195442109934E-2,(63[&rate=6.144734624695965E-4]:4.194571805396E-2,61[&rate=6.144734624695965E-4]:8.3041608465E-2)[&rate=6.144734624695965E-4]:3.599711081285E-1)[&rate=6.144734624695965E-4]:9.046908451115E-1,128[&rate=6.144734624695965E-4]:1.207977534308E0)[&rate=6.144734624695965E-4]:4.245997459978E-2)[&rate=6.144734624695965E-4]:2.724928951881E-1)[&rate=6.144734624695965E-4]:5.95624940875E-2,35[&rate=6.144734624695965E-4]:5.372577489548E-2)[&rate=6.144734624695965E-4]:2.295328247545E-2,(36[&rate=6.144734624695965E-4]:5.902156369444E-2,(127[&rate=6.144734624695965E-4]:2.260887433409E0,121[&rate=6.144734624695965E-4]:1.819791542999E0)[&rate=6.144734624695965E-4]:3.186820754904E-1)[&rate=6.144734624695965E-4]:6.423283614226E-2)[&rate=6.144734624695965E-4]:4.655683081385E-1,(((((98[&rate=6.144734624695965E-4]:5.034281610663E-1,(((94[&rate=6.144734624695965E-4]:3.190786223596E-1,100[&rate=6.144734624695965E-4]:3.190786223596E-1)[&rate=6.144734624695965E-4]:2.458828830968E-2,95[&rate=6.144734624695965E-4]:4.283663642214E-1)[&rate=6.144734624695965E-4]:6.505577373028E-2,97[&rate=6.144734624695965E-4]:2.830396242904E-1)[&rate=6.144734624695965E-4]:2.09349848634E-2)[&rate=6.144734624695965E-4]:2.781777925329E-2,(96[&rate=6.144734624695965E-4]:4.866662954104E-1,99[&rate=6.144734624695965E-4]:5.221854210933E-1)[&rate=6.144734624695965E-4]:3.091844272354E-2)[&rate=6.144734624695965E-4]:9.951521568023E-2,(2[&rate=6.144734624695965E-4]:8.27548543882E-1,(((26[&rate=6.144734624695965E-4]:5.607158670684E-1,(7[&rate=6.144734624695965E-4]:3.030534361374E-1,8[&rate=6.144734624695965E-4]:3.030534361374E-1)[&rate=6.144734624695965E-4]:1.508131158625E-1)[&rate=6.144734624695965E-4]:1.942283497969E-1,31[&rate=6.144734624695965E-4]:7.987798333037E-1)[&rate=6.144734624695965E-4]:7.012417699485E-2,(22[&rate=6.144734624695965E-4]:2.770409247383E-1,27[&rate=6.144734624695965E-4]:2.934792809027E-1)[&rate=6.144734624695965E-4]:5.370685650122E-1)[&rate=6.144734624695965E-4]:1.860417938575E-1)[&rate=6.144734624695965E-4]:1.631523114401E0)[&rate=6.144734624695965E-4]:8.443720601775E-2,(40[&rate=6.144734624695965E-4]:5.836543176961E-1,((16[&rate=6.144734624695965E-4]:2.494454627721E0,(39[&rate=6.144734624695965E-4]:4.086819290529E-1,(147[&rate=6.144734624695965E-4]:4.305069587998E-1,146[&rate=6.144734624695965E-4]:4.933484888544E-1)[&rate=6.144734624695965E-4]:3.555201943345E-2)[&rate=6.144734624695965E-4]:2.797725504764E-4)[&rate=6.144734624695965E-4]:2.782236315637E-4,((((3[&rate=6.144734624695965E-4]:3.83922006446E-1,18[&rate=6.144734624695965E-4]:4.989904995966E-1)[&rate=6.144734624695965E-4]:3.639155528633E-1,(((10[&rate=6.144734624695965E-4]:2.502171345581E-1,15[&rate=6.144734624695965E-4]:2.885732989415E-1)[&rate=6.144734624695965E-4]:1.130782759731E-1,6[&rate=6.144734624695965E-4]:3.468570543668E-1)[&rate=6.144734624695965E-4]:1.890875028973E-1,((89[&rate=6.144734624695965E-4]:3.675108602493E-2,88[&rate=6.144734624695965E-4]:2.305245588792E-2)[&rate=6.144734624695965E-4]:5.92226750977E-1,((((84[&rate=6.144734624695965E-4]:2.347697072558E-2,(86[&rate=6.144734624695965E-4]:1.426626252107E-2,93[&rate=6.144734624695965E-4]:2.796489265808E-2)[&rate=6.144734624695965E-4]:9.210708204511E-3)[&rate=6.144734624695965E-4]:3.515278074715E-2,(85[&rate=6.144734624695965E-4]:2.700643879061E-2,83[&rate=6.144734624695965E-4]:2.700643879061E-2)[&rate=6.144734624695965E-4]:3.162331268212E-2)[&rate=6.144734624695965E-4]:8.2547819841E-2,87[&rate=6.144734624695965E-4]:1.411775713137E-1)[&rate=6.144734624695965E-4]:1.576499027341E-1,(92[&rate=6.144734624695965E-4]:8.853101767316E-2,(91[&rate=6.144734624695965E-4]:1.032423805365E-2,90[&rate=6.144734624695965E-4]:1.032423805365E-2)[&rate=6.144734624695965E-4]:7.820677961952E-2)[&rate=6.144734624695965E-4]:2.239950865117E-1)[&rate=6.144734624695965E-4]:3.164517328171E-1)[&rate=6.144734624695965E-4]:4.083365832759E-1)[&rate=6.144734624695965E-4]:2.639477965657E-1)[&rate=6.144734624695965E-4]:5.511279970158E-1,(((102[&rate=6.144734624695965E-4]:6.469031122411E-2,((24[&rate=6.144734624695965E-4]:8.831428068936E-1,(((21[&rate=6.144734624695965E-4]:5.384737054593E-1,17[&rate=6.144734624695965E-4]:5.083367191579E-1)[&rate=6.144734624695965E-4]:8.621990322117E-2,28[&rate=6.144734624695965E-4]:6.493511429269E-1)[&rate=6.144734624695965E-4]:2.12827849671E-1,1[&rate=6.144734624695965E-4]:7.587762273488E-2)[&rate=6.144734624695965E-4]:2.644326635048E-2)[&rate=6.144734624695965E-4]:3.218536056721E-1,(((25[&rate=6.144734624695965E-4]:4.64128096137E-1,20[&rate=6.144734624695965E-4]:4.449500139452E-1)[&rate=6.144734624695965E-4]:2.2179872457E-2,23[&rate=6.144734624695965E-4]:4.753490644843E-1)[&rate=6.144734624695965E-4]:1.285978068362E-1,(11[&rate=6.144734624695965E-4]:4.598177421358E-1,140[&rate=6.144734624695965E-4]:4.40639659944E-1)[&rate=6.144734624695965E-4]:5.91976223355E-2)[&rate=6.144734624695965E-4]:5.900906371355E-1)[&rate=6.144734624695965E-4]:2.133773427482E-2)[&rate=6.144734624695965E-4]:2.754158354846E-2,(((((148[&rate=6.144734624695965E-4]:3.320398653178E-1,143[&rate=6.144734624695965E-4]:3.293001392905E-1)[&rate=6.144734624695965E-4]:3.307414073515E-1,((106[&rate=6.144734624695965E-4]:7.605611964817E-2,104[&rate=6.144734624695965E-4]:7.605611964817E-2)[&rate=6.144734624695965E-4]:3.327594408929E-1,(139[&rate=6.144734624695965E-4]:2.291676498723E-1,111[&rate=6.144734624695965E-4]:5.382518411893E-2)[&rate=6.144734624695965E-4]:3.714287325865E-1)[&rate=6.144734624695965E-4]:2.758835203474E-1)[&rate=6.144734624695965E-4]:7.007499148651E-2,116[&rate=6.144734624695965E-4]:6.945000997721E-1)[&rate=6.144734624695965E-4]:8.869287448432E-2,(((107[&rate=6.144734624695965E-4]:3.550770702557E-1,(109[&rate=6.144734624695965E-4]:1.820770447913E-1,114[&rate=6.144734624695965E-4]:1.026249899968E-1)[&rate=6.144734624695965E-4]:1.921781076562E-1)[&rate=6.144734624695965E-4]:4.112668050771E-2,108[&rate=6.144734624695965E-4]:3.934640247361E-1)[&rate=6.144734624695965E-4]:2.958916448167E-1,((19[&rate=6.144734624695965E-4]:5.961625413382E-1,13[&rate=6.144734624695965E-4]:5.578063769545E-1)[&rate=6.144734624695965E-4]:1.354881295044E-1,115[&rate=6.144734624695965E-4]:6.111027256371E-1)[&rate=6.144734624695965E-4]:2.071869734025E-2)[&rate=6.144734624695965E-4]:1.513715512791E-1)[&rate=6.144734624695965E-4]:1.965159645849E-1,(((((4[&rate=6.144734624695965E-4]:2.017046669828E-2,30[&rate=6.144734624695965E-4]:1.927732064243E-1)[&rate=6.144734624695965E-4]:1.887303020967E-1,14[&rate=6.144734624695965E-4]:2.664350153702E-1)[&rate=6.144734624695965E-4]:4.308319486697E-1,(112[&rate=6.144734624695965E-4]:4.384450878764E-1,(9[&rate=6.144734624695965E-4]:3.009803293672E-1,117[&rate=6.144734624695965E-4]:3.119392334769E-1)[&rate=6.144734624695965E-4]:1.292455804271E-1)[&rate=6.144734624695965E-4]:2.588218761634E-1)[&rate=6.144734624695965E-4]:1.916822575804E-1,(105[&rate=6.144734624695965E-4]:5.02275576835E-1,110[&rate=6.144734624695965E-4]:5.241933850541E-1)[&rate=6.144734624695965E-4]:3.592763845115E-1)[&rate=6.144734624695965E-4]:1.425841856069E-2,113[&rate=6.144734624695965E-4]:9.03207640181E-1)[&rate=6.144734624695965E-4]:1.586930794822E-1)[&rate=6.144734624695965E-4]:1.043037778489E-1)[&rate=6.144734624695965E-4]:1.73460715875E-2,(142[&rate=6.144734624695965E-4]:3.946915765108E-1,(144[&rate=6.144734624695965E-4]:3.206804839159E-1,(145[&rate=6.144734624695965E-4]:1.587690360445E-1,141[&rate=6.144734624695965E-4]:1.560293100169E-1)[&rate=6.144734624695965E-4]:1.673908999263E-1)[&rate=6.144734624695965E-4]:6.853164053999E-2)[&rate=6.144734624695965E-4]:9.614617323151E-1)[&rate=6.144734624695965E-4]:1.921273159925E-1)[&rate=6.144734624695965E-4]:4.112641357257E-1,101[&rate=6.144734624695965E-4]:7.074899660233E-1)[&rate=6.144734624695965E-4]:6.749141182054E-1)[&rate=6.144734624695965E-4]:1.744143924611E-1)[&rate=6.144734624695965E-4]:3.128743775211E-3)[&rate=6.144734624695965E-4]:6.210810092239E-2,38[&rate=6.144734624695965E-4]:5.805851514646E-1)[&rate=6.144734624695965E-4]:5.640276605603E-1)[&rate=6.144734624695965E-4]:2.478295717436E-1,((125[&rate=6.144734624695965E-4]:1.219162577437E0,(((((((70[&rate=6.144734624695965E-4]:4.172275293562E-1,76[&rate=6.144734624695965E-4]:4.555836937397E-1)[&rate=6.144734624695965E-4]:5.845745984242E-3,74[&rate=6.144734624695965E-4]:4.614294397239E-1)[&rate=6.144734624695965E-4]:9.720428906504E-2,75[&rate=6.144734624695965E-4]:5.58633728789E-1)[&rate=6.144734624695965E-4]:2.628702051798E-2,((73[&rate=6.144734624695965E-4]:2.323881262835E-1,((78[&rate=6.144734624695965E-4]:5.494964314509E-2,72[&rate=6.144734624695965E-4]:3.303183492578E-2)[&rate=6.144734624695965E-4]:1.151071638931E-1,(79[&rate=6.144734624695965E-4]:1.515738309145E-1,82[&rate=6.144734624695965E-4]:1.597930089966E-1)[&rate=6.144734624695965E-4]:1.848297612369E-2)[&rate=6.144734624695965E-4]:2.12354288344E-2)[&rate=6.144734624695965E-4]:9.600185167126E-2,((71[&rate=6.144734624695965E-4]:1.987190799422E-1,77[&rate=6.144734624695965E-4]:2.617327785724E-1)[&rate=6.144734624695965E-4]:3.05957177332E-2,(81[&rate=6.144734624695965E-4]:5.713641754214E-2,80[&rate=6.144734624695965E-4]:5.713641754214E-2)[&rate=6.144734624695965E-4]:1.91356462325E-1)[&rate=6.144734624695965E-4]:3.058202959443E-2)[&rate=6.144734624695965E-4]:2.565307713522E-1)[&rate=6.144734624695965E-4]:8.226825872711E-1,((133[&rate=6.144734624695965E-4]:2.954814874253E-1,134[&rate=6.144734624695965E-4]:2.653445011242E-1)[&rate=6.144734624695965E-4]:1.800821746571E-1,137[&rate=6.144734624695965E-4]:5.166595524935E-1)[&rate=6.144734624695965E-4]:9.676561128517E-1)[&rate=6.144734624695965E-4]:1.753951050706E-1,((((12[&rate=6.144734624695965E-4]:2.454186316545E-1,5[&rate=6.144734624695965E-4]:2.07062467271E-1)[&rate=6.144734624695965E-4]:1.255255237689E-1,29[&rate=6.144734624695965E-4]:4.777934704919E-1)[&rate=6.144734624695965E-4]:4.311701205908E-1,103[&rate=6.144734624695965E-4]:6.760868787539E-1)[&rate=6.144734624695965E-4]:1.738965598444E0,52[&rate=6.144734624695965E-4]:7.507587426367E-1)[&rate=6.144734624695965E-4]:9.397336171125E-2)[&rate=6.144734624695965E-4]:2.064285109454E-3,53[&rate=6.144734624695965E-4]:8.385996681461E-1)[&rate=6.144734624695965E-4]:5.909454229522E-1)[&rate=6.144734624695965E-4]:1.314311076507E-1,(68[&rate=6.144734624695965E-4]:5.558766116601E-1,(57[&rate=6.144734624695965E-4]:4.207215019565E-1,(55[&rate=6.144734624695965E-4]:3.210646589329E-1,(((59[&rate=6.144734624695965E-4]:3.14829515218E-1,37[&rate=6.144734624695965E-4]:3.530808813383E-1)[&rate=6.144734624695965E-4]:8.56398836557E-3,56[&rate=6.144734624695965E-4]:3.15196782272E-1)[&rate=6.144734624695965E-4]:2.02500721425E-4,(58[&rate=6.144734624695965E-4]:3.170616963641E-1,54[&rate=6.144734624695965E-4]:2.596846471837E-1)[&rate=6.144734624695965E-4]:2.565999100108E-2)[&rate=6.144734624695965E-4]:5.665375939471E-3)[&rate=6.144734624695965E-4]:8.872788127487E-2)[&rate=6.144734624695965E-4]:1.870676780097E-1)[&rate=6.144734624695965E-4]:6.28050406761E-1)[&rate=6.144734624695965E-4]:1.538705566042E-1)[&rate=6.144734624695965E-4]:2.522592206324E-2)[&rate=6.144734624695965E-4]:8.551253609622E-2,33[&rate=6.144734624695965E-4]:2.136334061795E-2)[&rate=6.144734624695965E-4]:1.031240280943E-2,32[&rate=6.144734624695965E-4]:2.619629137267E-2)[&rate=6.144734624695965E-4]:8.472941887204E-3);
tree STATE_13460000 [&joint=-20972.14467209632,lnP=-20972.14467209632] = [&R] (33[&rate=5.316999035353167E-4]:1.486004147742E-2,((34[&rate=5.316999035353167E-4]:2.191061390764E-2,((((35[&rate=5.316999035353167E-4]:1.376743465112E-1,((127[&rate=5.316999035353167E-4]:2.224037006312E0,121[&rate=5.316999035353167E-4]:1.782941115901E0)[&rate=5.316999035353167E-4]:3.448902081597E-1,(36[&rate=5.316999035353167E-4]:1.91402185383E-2,((((43[&rate=5.316999035353167E-4]:4.060506051107E-1,((48[&rate=5.316999035353167E-4]:3.449551664018E-1,(42[&rate=5.316999035353167E-4]:2.962989920472E-1,41[&rate=5.316999035353167E-4]:2.90834511173E-1)[&rate=5.316999035353167E-4]:1.040480823439E-2)[&rate=5.316999035353167E-4]:4.824987766956E-2,46[&rate=5.316999035353167E-4]:4.041340058199E-1)[&rate=5.316999035353167E-4]:1.916599290799E-3)[&rate=5.316999035353167E-4]:1.187890213125E-1,(((44[&rate=5.316999035353167E-4]:3.503550816951E-1,51[&rate=5.316999035353167E-4]:3.284971581979E-1)[&rate=5.316999035353167E-4]:8.626264278629E-2,(50[&rate=5.316999035353167E-4]:3.472713825197E-1,49[&rate=5.316999035353167E-4]:3.472713825197E-1)[&rate=5.316999035353167E-4]:6.202393759028E-2)[&rate=5.316999035353167E-4]:5.438681529259E-2,47[&rate=5.316999035353167E-4]:4.964690206483E-1)[&rate=5.316999035353167E-4]:2.837060577497E-2)[&rate=5.316999035353167E-4]:8.301512860111E-3,45[&rate=5.316999035353167E-4]:5.24944417972E-1)[&rate=5.316999035353167E-4]:9.919421009687E-2,(128[&rate=5.316999035353167E-4]:1.231141162536E0,(((65[&rate=5.316999035353167E-4]:1.507279943853E-1,(62[&rate=5.316999035353167E-4]:2.904953520522E-1,(60[&rate=5.316999035353167E-4]:2.195257711722E-2,64[&rate=5.316999035353167E-4]:1.726375086239E-1)[&rate=5.316999035353167E-4]:7.676195301727E-2)[&rate=5.316999035353167E-4]:5.201346425086E-2)[&rate=5.316999035353167E-4]:2.186260078129E-1,(63[&rate=5.316999035353167E-4]:2.689130835126E-1,61[&rate=5.316999035353167E-4]:3.100089739237E-1)[&rate=5.316999035353167E-4]:2.511258501923E-1)[&rate=5.316999035353167E-4]:7.512037475204E-1,(69[&rate=5.316999035353167E-4]:8.372204095757E-1,(((131[&rate=5.316999035353167E-4]:7.141269333806E-2,130[&rate=5.316999035353167E-4]:6.86729673107E-2)[&rate=5.316999035353167E-4]:1.001657689895E-1,(132[&rate=5.316999035353167E-4]:1.096174711358E-1,129[&rate=5.316999035353167E-4]:1.068777451085E-1)[&rate=5.316999035353167E-4]:6.196099119173E-2)[&rate=5.316999035353167E-4]:4.459524285641E-1,118[&rate=5.316999035353167E-4]:7.517774662342E-1)[&rate=5.316999035353167E-4]:7.448403923177E-2)[&rate=5.316999035353167E-4]:4.860770661704E-1)[&rate=5.316999035353167E-4]:5.8528618297E-2)[&rate=5.316999035353167E-4]:1.663936778241E-1)[&rate=5.316999035353167E-4]:1.037971590001E-1)[&rate=5.316999035353167E-4]:2.923905072776E-2)[&rate=5.316999035353167E-4]:1.358704197109E-1)[&rate=5.316999035353167E-4]:4.754369768742E-1,((40[&rate=5.316999035353167E-4]:6.282068598905E-1,(((((((94[&rate=5.316999035353167E-4]:2.687169955448E-1,100[&rate=5.316999035353167E-4]:2.687169955448E-1)[&rate=5.316999035353167E-4]:7.781755924647E-2,95[&rate=5.316999035353167E-4]:4.312340083433E-1)[&rate=5.316999035353167E-4]:2.856696486424E-2,98[&rate=5.316999035353167E-4]:4.488720114589E-1)[&rate=5.316999035353167E-4]:1.705297598945E-1,(96[&rate=5.316999035353167E-4]:4.999921020884E-1,99[&rate=5.316999035353167E-4]:5.355112277713E-1)[&rate=5.316999035353167E-4]:1.057484670793E-1)[&rate=5.316999035353167E-4]:3.375186475314E-2,97[&rate=5.316999035353167E-4]:4.53700084194E-1)[&rate=5.316999035353167E-4]:2.161535544254E-2,(2[&rate=5.316999035353167E-4]:8.583713180941E-1,(((22[&rate=5.316999035353167E-4]:3.967138250088E-1,27[&rate=5.316999035353167E-4]:4.131521811732E-1)[&rate=5.316999035353167E-4]:4.514536429518E-1,(26[&rate=5.316999035353167E-4]:7.361044294744E-1,(7[&rate=5.316999035353167E-4]:2.36654865419E-1,8[&rate=5.316999035353167E-4]:2.36654865419E-1)[&rate=5.316999035353167E-4]:3.926002489869E-1)[&rate=5.316999035353167E-4]:1.230219425959E-1)[&rate=5.316999035353167E-4]:8.42333071651E-2,31[&rate=5.316999035353167E-4]:9.871952956738E-1)[&rate=5.316999035353167E-4]:9.85732826944E-2)[&rate=5.316999035353167E-4]:1.644708175738E0)[&rate=5.316999035353167E-4]:2.479958024494E-2,(((16[&rate=5.316999035353167E-4]:2.489931183699E0,39[&rate=5.316999035353167E-4]:4.044382575814E-1)[&rate=5.316999035353167E-4]:6.12665744721E-2,(147[&rate=5.316999035353167E-4]:4.554084569478E-1,146[&rate=5.316999035353167E-4]:5.182499870023E-1)[&rate=5.316999035353167E-4]:6.76734242861E-2)[&rate=5.316999035353167E-4]:2.724895610532E-2,((((((18[&rate=5.316999035353167E-4]:3.451862695341E-1,6[&rate=5.316999035353167E-4]:2.821725709039E-1)[&rate=5.316999035353167E-4]:3.625392604221E-1,(10[&rate=5.316999035353167E-4]:3.185404523266E-1,15[&rate=5.316999035353167E-4]:3.5689661671E-1)[&rate=5.316999035353167E-4]:3.426097351638E-1)[&rate=5.316999035353167E-4]:1.751616147617E-1,(((87[&rate=5.316999035353167E-4]:1.405594033332E-1,((84[&rate=5.316999035353167E-4]:2.496700755691E-2,93[&rate=5.316999035353167E-4]:3.866563769392E-2)[&rate=5.316999035353167E-4]:3.459290573937E-2,((85[&rate=5.316999035353167E-4]:2.218541811259E-2,86[&rate=5.316999035353167E-4]:2.218541811259E-2)[&rate=5.316999035353167E-4]:2.211270741951E-2,83[&rate=5.316999035353167E-4]:4.42981255321E-2)[&rate=5.316999035353167E-4]:1.526178776418E-2)[&rate=5.316999035353167E-4]:8.099949003692E-2)[&rate=5.316999035353167E-4]:7.333647151783E-3,(92[&rate=5.316999035353167E-4]:1.320869325371E-1,(91[&rate=5.316999035353167E-4]:2.072937461977E-2,90[&rate=5.316999035353167E-4]:2.072937461977E-2)[&rate=5.316999035353167E-4]:1.113575579173E-1)[&rate=5.316999035353167E-4]:2.95047480849E-2)[&rate=5.316999035353167E-4]:6.146338173124E-2,(89[&rate=5.316999035353167E-4]:1.38822399236E-1,88[&rate=5.316999035353167E-4]:1.25123769099E-1)[&rate=5.316999035353167E-4]:8.423266311725E-2)[&rate=5.316999035353167E-4]:1.098188246748E0)[&rate=5.316999035353167E-4]:9.718176345247E-2,3[&rate=5.316999035353167E-4]:8.650004150197E-1)[&rate=5.316999035353167E-4]:3.978459922572E-1,(((142[&rate=5.316999035353167E-4]:4.800210226781E-1,((144[&rate=5.316999035353167E-4]:1.081882992999E-1,141[&rate=5.316999035353167E-4]:1.109280253273E-1)[&rate=5.316999035353167E-4]:1.729313690377E-1,145[&rate=5.316999035353167E-4]:2.865991203925E-1)[&rate=5.316999035353167E-4]:1.934219022856E-1)[&rate=5.316999035353167E-4]:9.940130865953E-1,(((20[&rate=5.316999035353167E-4]:6.022335804708E-1,(25[&rate=5.316999035353167E-4]:5.358872342852E-1,23[&rate=5.316999035353167E-4]:5.249283301755E-1)[&rate=5.316999035353167E-4]:8.55244283773E-2)[&rate=5.316999035353167E-4]:2.559465015006E-1,(11[&rate=5.316999035353167E-4]:7.094569275881E-1,140[&rate=5.316999035353167E-4]:6.902788453964E-1)[&rate=5.316999035353167E-4]:7.201082561612E-2)[&rate=5.316999035353167E-4]:4.380482895026E-1,((24[&rate=5.316999035353167E-4]:1.08919976564E0,(((21[&rate=5.316999035353167E-4]:4.153670069308E-1,17[&rate=5.316999035353167E-4]:3.852300206294E-1)[&rate=5.316999035353167E-4]:2.988546821929E-1,28[&rate=5.316999035353167E-4]:7.388792233702E-1)[&rate=5.316999035353167E-4]:2.067149112054E-1,1[&rate=5.316999035353167E-4]:1.592927647126E-1)[&rate=5.316999035353167E-4]:1.490850831195E-1)[&rate=5.316999035353167E-4]:9.723047209838E-2,102[&rate=5.316999035353167E-4]:2.478640212234E-2)[&rate=5.316999035353167E-4]:1.28976215927E-1)[&rate=5.316999035353167E-4]:7.369614875828E-2)[&rate=5.316999035353167E-4]:1.016530425743E-2,((((((139[&rate=5.316999035353167E-4]:4.822234618736E-1,(106[&rate=5.316999035353167E-4]:7.358822632052E-2,111[&rate=5.316999035353167E-4]:9.002658248489E-2)[&rate=5.316999035353167E-4]:2.168544136353E-1)[&rate=5.316999035353167E-4]:1.8477092134E-1,104[&rate=5.316999035353167E-4]:4.752135612958E-1)[&rate=5.316999035353167E-4]:6.627394175594E-2,116[&rate=5.316999035353167E-4]:4.81213530449E-1)[&rate=5.316999035353167E-4]:2.469826876343E-1,(148[&rate=5.316999035353167E-4]:3.504749891838E-1,143[&rate=5.316999035353167E-4]:3.477352631564E-1)[&rate=5.316999035353167E-4]:4.160773932832E-1)[&rate=5.316999035353167E-4]:2.219145850318E-1,((((114[&rate=5.316999035353167E-4]:2.18945422327E-1,107[&rate=5.316999035353167E-4]:2.792193949297E-1)[&rate=5.316999035353167E-4]:5.265959255001E-2,109[&rate=5.316999035353167E-4]:3.510570696715E-1)[&rate=5.316999035353167E-4]:1.008999562976E-1,108[&rate=5.316999035353167E-4]:4.3003921775E-1)[&rate=5.316999035353167E-4]:3.162067890619E-1,(115[&rate=5.316999035353167E-4]:5.244640410229E-1,(19[&rate=5.316999035353167E-4]:5.548795110001E-1,13[&rate=5.316999035353167E-4]:5.165233466165E-1)[&rate=5.316999035353167E-4]:9.01324752283E-2)[&rate=5.316999035353167E-4]:1.642477192136E-1)[&rate=5.316999035353167E-4]:2.613990428787E-1)[&rate=5.316999035353167E-4]:2.314213927873E-1,((9[&rate=5.316999035353167E-4]:6.289583601896E-1,((117[&rate=5.316999035353167E-4]:3.625545672094E-1,112[&rate=5.316999035353167E-4]:3.598148411818E-1)[&rate=5.316999035353167E-4]:1.73734410636E-1,((4[&rate=5.316999035353167E-4]:1.779265229461E-1,30[&rate=5.316999035353167E-4]:3.505292626721E-1)[&rate=5.316999035353167E-4]:1.651968875153E-1,14[&rate=5.316999035353167E-4]:4.006576570366E-1)[&rate=5.316999035353167E-4]:1.328915947812E-1)[&rate=5.316999035353167E-4]:1.036282864539E-1)[&rate=5.316999035353167E-4]:1.130917052175E-1,((105[&rate=5.316999035353167E-4]:5.799617124164E-1,110[&rate=5.316999035353167E-4]:6.018795206355E-1)[&rate=5.316999035353167E-4]:9.995963061753E-2,113[&rate=5.316999035353167E-4]:7.073186033077E-1)[&rate=5.316999035353167E-4]:4.295064018142E-2)[&rate=5.316999035353167E-4]:5.134547332352E-1)[&rate=5.316999035353167E-4]:4.787269708023E-2)[&rate=5.316999035353167E-4]:2.79620622392E-2)[&rate=5.316999035353167E-4]:3.565878126398E-1,101[&rate=5.316999035353167E-4]:6.166944938891E-1)[&rate=5.316999035353167E-4]:8.494234532635E-1)[&rate=5.316999035353167E-4]:7.81994830888E-2)[&rate=5.316999035353167E-4]:5.705358864286E-2)[&rate=5.316999035353167E-4]:1.547367913277E-1,38[&rate=5.316999035353167E-4]:7.146376402891E-1)[&rate=5.316999035353167E-4]:5.008391296118E-1)[&rate=5.316999035353167E-4]:8.490505262747E-2,((((((70[&rate=5.316999035353167E-4]:3.771316363015E-1,(76[&rate=5.316999035353167E-4]:2.731005746325E-1,74[&rate=5.316999035353167E-4]:2.731005746325E-1)[&rate=5.316999035353167E-4]:1.423872260525E-1)[&rate=5.316999035353167E-4]:1.802523592608E-1,75[&rate=5.316999035353167E-4]:5.957401599458E-1)[&rate=5.316999035353167E-4]:1.707015983127E-1,(77[&rate=5.316999035353167E-4]:6.012185945113E-1,(71[&rate=5.316999035353167E-4]:5.120588468404E-1,((81[&rate=5.316999035353167E-4]:1.515577176064E-1,80[&rate=5.316999035353167E-4]:1.515577176064E-1)[&rate=5.316999035353167E-4]:3.698202725217E-1,(73[&rate=5.316999035353167E-4]:2.892688560391E-1,((82[&rate=5.316999035353167E-4]:1.366297107719E-1,(72[&rate=5.316999035353167E-4]:9.773366012539E-3,78[&rate=5.316999035353167E-4]:3.169117423185E-2)[&rate=5.316999035353167E-4]:9.671935845794E-2)[&rate=5.316999035353167E-4]:4.278123258012E-2,79[&rate=5.316999035353167E-4]:1.711917652699E-1)[&rate=5.316999035353167E-4]:7.698120035836E-2)[&rate=5.316999035353167E-4]:2.814242025822E-1)[&rate=5.316999035353167E-4]:9.858938904034E-3)[&rate=5.316999035353167E-4]:2.614604904077E-2)[&rate=5.316999035353167E-4]:1.597437116925E-1)[&rate=5.316999035353167E-4]:6.722823872507E-1,((52[&rate=5.316999035353167E-4]:5.397317552841E-1,((((12[&rate=5.316999035353167E-4]:2.279985641031E-1,5[&rate=5.316999035353167E-4]:1.896423997197E-1)[&rate=5.316999035353167E-4]:6.232924115547E-2,29[&rate=5.316999035353167E-4]:3.971771203271E-1)[&rate=5.316999035353167E-4]:3.276692666516E-1,103[&rate=5.316999035353167E-4]:4.919696746499E-1)[&rate=5.316999035353167E-4]:1.224099096783E0,((134[&rate=5.316999035353167E-4]:3.435389247458E-1,137[&rate=5.316999035353167E-4]:4.14771801458E-1)[&rate=5.316999035353167E-4]:2.516478731687E-2,133[&rate=5.316999035353167E-4]:3.988406983638E-1)[&rate=5.316999035353167E-4]:4.268171141648E-1)[&rate=5.316999035353167E-4]:4.879567184123E-1)[&rate=5.316999035353167E-4]:1.153197541155E-1,53[&rate=5.316999035353167E-4]:6.468547880882E-1)[&rate=5.316999035353167E-4]:4.540629880891E-2)[&rate=5.316999035353167E-4]:2.463620816415E-1,125[&rate=5.316999035353167E-4]:7.282406548773E-1)[&rate=5.316999035353167E-4]:3.641144133606E-1,(68[&rate=5.316999035353167E-4]:7.35620215118E-1,((((56[&rate=5.316999035353167E-4]:2.701276942381E-1,55[&rate=5.316999035353167E-4]:2.701276942381E-1)[&rate=5.316999035353167E-4]:5.735484319006E-2,(54[&rate=5.316999035353167E-4]:1.122203274554E-1,(37[&rate=5.316999035353167E-4]:1.497020149886E-1,58[&rate=5.316999035353167E-4]:1.305763319285E-1)[&rate=5.316999035353167E-4]:3.902104470723E-2)[&rate=5.316999035353167E-4]:1.852075651642E-1)[&rate=5.316999035353167E-4]:8.107834865672E-2,59[&rate=5.316999035353167E-4]:4.167576073965E-1)[&rate=5.316999035353167E-4]:5.734773413875E-2,57[&rate=5.316999035353167E-4]:4.768375819724E-1)[&rate=5.316999035353167E-4]:3.106952014517E-1)[&rate=5.316999035353167E-4]:1.900681864532E-1)[&rate=5.316999035353167E-4]:3.200486122139E-1)[&rate=5.316999035353167E-4]:8.466600149251E-2,(((((124[&rate=5.316999035353167E-4]:2.011586908541E-2,123[&rate=5.316999035353167E-4]:2.284810952254E-2)[&rate=5.316999035353167E-4]:1.882914066063E-1,122[&rate=5.316999035353167E-4]:2.111395161289E-1)[&rate=5.316999035353167E-4]:4.182315998273E-1,67[&rate=5.316999035353167E-4]:1.280985656155E-1)[&rate=5.316999035353167E-4]:6.47255700358E-2,66[&rate=5.316999035353167E-4]:1.928241356513E-1)[&rate=5.316999035353167E-4]:2.858767502027E-2,((((138[&rate=5.316999035353167E-4]:1.742329385902E-1,136[&rate=5.316999035353167E-4]:4.272608927498E-2)[&rate=5.316999035353167E-4]:7.866974940043E-1,135[&rate=5.316999035353167E-4]:7.609304325945E-1)[&rate=5.316999035353167E-4]:5.284545609945E-1,(120[&rate=5.316999035353167E-4]:4.016498033731E-1,119[&rate=5.316999035353167E-4]:4.975402143319E-1)[&rate=5.316999035353167E-4]:1.139789984736E0)[&rate=5.316999035353167E-4]:7.288987620378E-2,126[&rate=5.316999035353167E-4]:9.245175526284E-1)[&rate=5.316999035353167E-4]:5.440684477281E-1)[&rate=5.316999035353167E-4]:5.612705668339E-1)[&rate=5.316999035353167E-4]:1.022419350323E-1)[&rate=5.316999035353167E-4]:6.593898241878E-3,32[&rate=5.316999035353167E-4]:6.586703930432E-3)[&rate=5.316999035353167E-4]:2.793885492276E-3);
tree STATE_13470000 [&joint=-20965.482146447866,lnP=-20965.482146447866] = [&R] (33[&rate=5.942078374499205E-4]:7.758920427981E-2,((34[&rate=5.942078374499205E-4]:3.163017711714E-2,32[&rate=5.942078374499205E-4]:9.712368898051E-3)[&rate=5.942078374499205E-4]:1.267840065864E-2,((((35[&rate=5.942078374499205E-4]:8.155119310018E-4,(((121[&rate=5.942078374499205E-4]:1.899043313116E0,127[&rate=5.942078374499205E-4]:2.340139203527E0)[&rate=5.942078374499205E-4]:2.042470081945E-1,36[&rate=5.942078374499205E-4]:2.383826651614E-2)[&rate=5.942078374499205E-4]:1.333564238932E-2,((((47[&rate=5.942078374499205E-4]:1.081580032424E-2,44[&rate=5.942078374499205E-4]:5.351319449988E-3)[&rate=5.942078374499205E-4]:4.681335557259E-1,45[&rate=5.942078374499205E-4]:4.707526347388E-1)[&rate=5.942078374499205E-4]:9.146212148896E-2,(((50[&rate=5.942078374499205E-4]:1.320160654723E-1,49[&rate=5.942078374499205E-4]:1.320160654723E-1)[&rate=5.942078374499205E-4]:3.070424399363E-1,(43[&rate=5.942078374499205E-4]:3.253695587346E-1,(((42[&rate=5.942078374499205E-4]:2.252634930847E-1,48[&rate=5.942078374499205E-4]:2.63514859205E-1)[&rate=5.942078374499205E-4]:2.222855340633E-2,41[&rate=5.942078374499205E-4]:2.420275656168E-1)[&rate=5.942078374499205E-4]:2.557065068371E-3,46[&rate=5.942078374499205E-4]:2.992294394282E-1)[&rate=5.942078374499205E-4]:2.614011930644E-2)[&rate=5.942078374499205E-4]:1.464758319197E-1)[&rate=5.942078374499205E-4]:7.823437787324E-2,51[&rate=5.942078374499205E-4]:5.227573641561E-1)[&rate=5.942078374499205E-4]:2.033170901154E-2)[&rate=5.942078374499205E-4]:1.56207426357E-1,(((69[&rate=5.942078374499205E-4]:7.900854095613E-1,(131[&rate=5.942078374499205E-4]:2.972532581189E-1,(132[&rate=5.942078374499205E-4]:1.047972132342E-1,(129[&rate=5.942078374499205E-4]:3.605052700066E-2,130[&rate=5.942078374499205E-4]:3.605052700066E-2)[&rate=5.942078374499205E-4]:6.600696020623E-2)[&rate=5.942078374499205E-4]:1.924560448846E-1)[&rate=5.942078374499205E-4]:3.476266719902E-1)[&rate=5.942078374499205E-4]:3.208304604092E-2,118[&rate=5.942078374499205E-4]:8.112095514925E-1)[&rate=5.942078374499205E-4]:7.993813208855E-1,(((62[&rate=5.942078374499205E-4]:3.029768587711E-1,((65[&rate=5.942078374499205E-4]:6.95420878296E-2,60[&rate=5.942078374499205E-4]:6.95420878296E-2)[&rate=5.942078374499205E-4]:1.105281930356E-2,64[&rate=5.942078374499205E-4]:2.312798386399E-1)[&rate=5.942078374499205E-4]:3.060112972016E-2)[&rate=5.942078374499205E-4]:1.704536196961E-1,(63[&rate=5.942078374499205E-4]:8.273315138079E-2,61[&rate=5.942078374499205E-4]:1.238290417918E-1)[&rate=5.942078374499205E-4]:3.496014366754E-1)[&rate=5.942078374499205E-4]:6.785557692221E-1,128[&rate=5.942078374499205E-4]:1.012260220292E0)[&rate=5.942078374499205E-4]:4.586046246887E-1)[&rate=5.942078374499205E-4]:2.095354989534E-2)[&rate=5.942078374499205E-4]:2.754729485133E-2)[&rate=5.942078374499205E-4]:1.02169454913E-2)[&rate=5.942078374499205E-4]:5.99560126605E-1,(((97[&rate=5.942078374499205E-4]:5.332844072739E-1,((147[&rate=5.942078374499205E-4]:4.682600268219E-1,39[&rate=5.942078374499205E-4]:4.108829776416E-1)[&rate=5.942078374499205E-4]:1.839817279483E-1,146[&rate=5.942078374499205E-4]:7.150832848248E-1)[&rate=5.942078374499205E-4]:9.457953050203E-3)[&rate=5.942078374499205E-4]:6.487200750243E-2,(40[&rate=5.942078374499205E-4]:6.188338554761E-1,((94[&rate=5.942078374499205E-4]:5.78518005894E-1,(((((95[&rate=5.942078374499205E-4]:2.526719203361E-1,100[&rate=5.942078374499205E-4]:1.67972466784E-1)[&rate=5.942078374499205E-4]:2.635134552367E-1,98[&rate=5.942078374499205E-4]:5.05256413824E-1)[&rate=5.942078374499205E-4]:1.176498263649E-2,(96[&rate=5.942078374499205E-4]:4.848229641294E-1,99[&rate=5.942078374499205E-4]:5.203420898123E-1)[&rate=5.942078374499205E-4]:1.853723014547E-2)[&rate=5.942078374499205E-4]:6.820713848409E-2,(((((6[&rate=5.942078374499205E-4]:3.73907813843E-1,18[&rate=5.942078374499205E-4]:4.369215124731E-1)[&rate=5.942078374499205E-4]:1.905775136505E-1,(10[&rate=5.942078374499205E-4]:3.627324147292E-1,15[&rate=5.942078374499205E-4]:4.010885791127E-1)[&rate=5.942078374499205E-4]:2.181912689287E-1)[&rate=5.942078374499205E-4]:9.13518684445E-2,(((((86[&rate=5.942078374499205E-4]:6.23166229496E-2,85[&rate=5.942078374499205E-4]:6.23166229496E-2)[&rate=5.942078374499205E-4]:7.972150575402E-3,(84[&rate=5.942078374499205E-4]:3.635684703003E-2,93[&rate=5.942078374499205E-4]:5.005547716705E-2)[&rate=5.942078374499205E-4]:3.393192649498E-2)[&rate=5.942078374499205E-4]:6.065459045866E-2,(92[&rate=5.942078374499205E-4]:2.098494783541E-2,(91[&rate=5.942078374499205E-4]:2.014474454323E-2,90[&rate=5.942078374499205E-4]:2.014474454323E-2)[&rate=5.942078374499205E-4]:8.402032921886E-4)[&rate=5.942078374499205E-4]:1.236570462853E-1)[&rate=5.942078374499205E-4]:1.751014928527E-1,(87[&rate=5.942078374499205E-4]:2.777400811198E-1,(83[&rate=5.942078374499205E-4]:1.48239213964E-1,(89[&rate=5.942078374499205E-4]:1.163421873672E-1,88[&rate=5.942078374499205E-4]:1.026435572302E-1)[&rate=5.942078374499205E-4]:4.559565673381E-2)[&rate=5.942078374499205E-4]:1.295008671558E-1)[&rate=5.942078374499205E-4]:2.830477571655E-2)[&rate=5.942078374499205E-4]:5.542202423223E-1,3[&rate=5.942078374499205E-4]:3.205390717615E-1)[&rate=5.942078374499205E-4]:2.83243329656E-1)[&rate=5.942078374499205E-4]:8.372866337503E-1,((((((116[&rate=5.942078374499205E-4]:5.586547415759E-1,((108[&rate=5.942078374499205E-4]:1.965005131297E-1,107[&rate=5.942078374499205E-4]:1.992402391571E-1)[&rate=5.942078374499205E-4]:2.297180752522E-1,(109[&rate=5.942078374499205E-4]:2.594040267159E-1,114[&rate=5.942078374499205E-4]:1.799519719214E-1)[&rate=5.942078374499205E-4]:1.887323698851E-1)[&rate=5.942078374499205E-4]:1.899703997694E-1)[&rate=5.942078374499205E-4]:9.557583162916E-2,((148[&rate=5.942078374499205E-4]:3.04202205111E-1,143[&rate=5.942078374499205E-4]:3.014624790837E-1)[&rate=5.942078374499205E-4]:2.795280423446E-1,((104[&rate=5.942078374499205E-4]:1.273505590608E-1,111[&rate=5.942078374499205E-4]:1.437889152251E-1)[&rate=5.942078374499205E-4]:6.633157933902E-2,(106[&rate=5.942078374499205E-4]:9.117417324615E-2,139[&rate=5.942078374499205E-4]:2.829549951639E-1)[&rate=5.942078374499205E-4]:1.025079651536E-1)[&rate=5.942078374499205E-4]:4.119659172749E-1)[&rate=5.942078374499205E-4]:1.088564901332E-1)[&rate=5.942078374499205E-4]:1.219015857699E-2,((19[&rate=5.942078374499205E-4]:4.607202492978E-1,13[&rate=5.942078374499205E-4]:4.223640849141E-1)[&rate=5.942078374499205E-4]:1.127298828777E-1,115[&rate=5.942078374499205E-4]:4.529021869699E-1)[&rate=5.942078374499205E-4]:2.135185448122E-1)[&rate=5.942078374499205E-4]:1.371813982006E-1,((105[&rate=5.942078374499205E-4]:7.077514663785E-1,110[&rate=5.942078374499205E-4]:7.296692745976E-1)[&rate=5.942078374499205E-4]:6.238321622752E-2,((113[&rate=5.942078374499205E-4]:6.18958614038E-1,(9[&rate=5.942078374499205E-4]:5.61346379378E-1,(117[&rate=5.942078374499205E-4]:3.866986454633E-2,112[&rate=5.942078374499205E-4]:3.593013851875E-2)[&rate=5.942078374499205E-4]:5.336354189413E-1)[&rate=5.942078374499205E-4]:4.939305657789E-2)[&rate=5.942078374499205E-4]:4.258914033116E-2,((4[&rate=5.942078374499205E-4]:7.979099970178E-2,30[&rate=5.942078374499205E-4]:2.523937394278E-1)[&rate=5.942078374499205E-4]:3.985209675305E-1,14[&rate=5.942078374499205E-4]:5.358462138075E-1)[&rate=5.942078374499205E-4]:1.257015405617E-1)[&rate=5.942078374499205E-4]:1.359841885107E-1)[&rate=5.942078374499205E-4]:8.82619679248E-2)[&rate=5.942078374499205E-4]:1.396289891051E-1,(142[&rate=5.942078374499205E-4]:3.689230248546E-1,((145[&rate=5.942078374499205E-4]:1.47429784252E-1,141[&rate=5.942078374499205E-4]:1.446900582244E-1)[&rate=5.942078374499205E-4]:1.228685387146E-2,144[&rate=5.942078374499205E-4]:1.542371860685E-1)[&rate=5.942078374499205E-4]:2.092063867311E-1)[&rate=5.942078374499205E-4]:8.291026147813E-1)[&rate=5.942078374499205E-4]:3.910613589957E-1,((24[&rate=5.942078374499205E-4]:1.044611242322E0,(((21[&rate=5.942078374499205E-4]:6.29701158827E-1,17[&rate=5.942078374499205E-4]:5.995641725257E-1)[&rate=5.942078374499205E-4]:1.076749776597E-1,28[&rate=5.942078374499205E-4]:7.620336707332E-1)[&rate=5.942078374499205E-4]:2.595172838552E-1,1[&rate=5.942078374499205E-4]:2.352495847254E-1)[&rate=5.942078374499205E-4]:2.853973978855E-2)[&rate=5.942078374499205E-4]:2.407404879089E-1,(((23[&rate=5.942078374499205E-4]:7.275709649686E-1,(25[&rate=5.942078374499205E-4]:4.591097337326E-1,20[&rate=5.942078374499205E-4]:4.399316515409E-1)[&rate=5.942078374499205E-4]:2.794201353457E-1)[&rate=5.942078374499205E-4]:9.157772257544E-2,(11[&rate=5.942078374499205E-4]:5.424055098198E-1,140[&rate=5.942078374499205E-4]:5.232274276281E-1)[&rate=5.942078374499205E-4]:1.91811670875E-1)[&rate=5.942078374499205E-4]:4.278217748288E-1,102[&rate=5.942078374499205E-4]:9.628553086618E-2)[&rate=5.942078374499205E-4]:2.742236374853E-2)[&rate=5.942078374499205E-4]:2.188037615511E-1)[&rate=5.942078374499205E-4]:1.012971050294E-1)[&rate=5.942078374499205E-4]:4.14000585009E-1,101[&rate=5.942078374499205E-4]:8.523298941492E-1)[&rate=5.942078374499205E-4]:5.776474992429E-1)[&rate=5.942078374499205E-4]:5.285530759876E-2,((((26[&rate=5.942078374499205E-4]:5.55221746033E-1,(7[&rate=5.942078374499205E-4]:1.721740239216E-1,8[&rate=5.942078374499205E-4]:1.721740239216E-1)[&rate=5.942078374499205E-4]:2.761984070429E-1)[&rate=5.942078374499205E-4]:1.564715647175E-1,(22[&rate=5.942078374499205E-4]:3.639320821709E-1,27[&rate=5.942078374499205E-4]:3.803704383352E-1)[&rate=5.942078374499205E-4]:3.368023244699E-1)[&rate=5.942078374499205E-4]:6.954599524321E-2,31[&rate=5.942078374499205E-4]:8.250749224321E-1)[&rate=5.942078374499205E-4]:2.249411492621E-1,2[&rate=5.942078374499205E-4]:8.226188114201E-1)[&rate=5.942078374499205E-4]:1.643775533406E0)[&rate=5.942078374499205E-4]:1.420465515394E-2)[&rate=5.942078374499205E-4]:4.937420136591E-2,16[&rate=5.942078374499205E-4]:2.658740324634E0)[&rate=5.942078374499205E-4]:4.558645695922E-2)[&rate=5.942078374499205E-4]:5.036081066641E-2)[&rate=5.942078374499205E-4]:1.150300951687E-1,38[&rate=5.942078374499205E-4]:7.159187503822E-1)[&rate=5.942078374499205E-4]:4.868223346693E-1)[&rate=5.942078374499205E-4]:5.933513846685E-2,((66[&rate=5.942078374499205E-4]:3.670510409909E-1,(119[&rate=5.942078374499205E-4]:1.836238084412E0,(120[&rate=5.942078374499205E-4]:1.721341108879E0,(126[&rate=5.942078374499205E-4]:8.918184505163E-1,((138[&rate=5.942078374499205E-4]:2.617489564614E-1,136[&rate=5.942078374499205E-4]:1.302421071462E-1)[&rate=5.942078374499205E-4]:4.172695242177E-1,135[&rate=5.942078374499205E-4]:4.79018480679E-1)[&rate=5.942078374499205E-4]:8.505572870017E-1)[&rate=5.942078374499205E-4]:1.397105466781E-1)[&rate=5.942078374499205E-4]:1.900656457378E-2)[&rate=5.942078374499205E-4]:5.636896689076E-1)[&rate=5.942078374499205E-4]:1.507652898796E-2,(((123[&rate=5.942078374499205E-4]:5.164490131624E-2,124[&rate=5.942078374499205E-4]:4.891266087912E-2)[&rate=5.942078374499205E-4]:3.224225360594E-1,122[&rate=5.942078374499205E-4]:3.740674373756E-1)[&rate=5.942078374499205E-4]:3.557782295431E-1,67[&rate=5.942078374499205E-4]:2.285731165781E-1)[&rate=5.942078374499205E-4]:1.535544534007E-1)[&rate=5.942078374499205E-4]:2.77583207024E-1)[&rate=5.942078374499205E-4]:3.657866036063E-2,(((((137[&rate=5.942078374499205E-4]:5.256119258397E-1,133[&rate=5.942078374499205E-4]:4.845160354286E-1)[&rate=5.942078374499205E-4]:8.210362669894E-2,134[&rate=5.942078374499205E-4]:5.364826758264E-1)[&rate=5.942078374499205E-4]:9.504155433552E-1,(((52[&rate=5.942078374499205E-4]:5.363211465646E-1,(((12[&rate=5.942078374499205E-4]:6.381076471808E-2,5[&rate=5.942078374499205E-4]:2.545460033463E-2)[&rate=5.942078374499205E-4]:2.609705906752E-1,29[&rate=5.942078374499205E-4]:4.316306704618E-1)[&rate=5.942078374499205E-4]:1.810839923046E-1,103[&rate=5.942078374499205E-4]:3.798379504376E-1)[&rate=5.942078374499205E-4]:1.820776930688E0)[&rate=5.942078374499205E-4]:8.969772597488E-2,((((70[&rate=5.942078374499205E-4]:1.92147666973E-1,74[&rate=5.942078374499205E-4]:2.305038313565E-1)[&rate=5.942078374499205E-4]:2.057465089169E-1,76[&rate=5.942078374499205E-4]:4.362503402734E-1)[&rate=5.942078374499205E-4]:1.442701055637E-1,75[&rate=5.942078374499205E-4]:5.805204458371E-1)[&rate=5.942078374499205E-4]:1.37064442321E-1,((73[&rate=5.942078374499205E-4]:4.500865551743E-1,(77[&rate=5.942078374499205E-4]:3.874915245899E-1,((72[&rate=5.942078374499205E-4]:2.430742438974E-2,78[&rate=5.942078374499205E-4]:4.622523260905E-2)[&rate=5.942078374499205E-4]:2.35412266755E-1,((79[&rate=5.942078374499205E-4]:8.804443038568E-2,71[&rate=5.942078374499205E-4]:6.064717011165E-2)[&rate=5.942078374499205E-4]:8.004486016377E-2,82[&rate=5.942078374499205E-4]:1.763084686315E-1)[&rate=5.942078374499205E-4]:1.135482088146E-1)[&rate=5.942078374499205E-4]:7.023758686981E-2)[&rate=5.942078374499205E-4]:5.711557852971E-2)[&rate=5.942078374499205E-4]:2.147246499458E-2,(81[&rate=5.942078374499205E-4]:8.237215699142E-2,80[&rate=5.942078374499205E-4]:8.237215699142E-2)[&rate=5.942078374499205E-4]:3.398717946844E-1)[&rate=5.942078374499205E-4]:2.460258679892E-1)[&rate=5.942078374499205E-4]:6.467003216822E-1)[&rate=5.942078374499205E-4]:2.600181459839E-2,53[&rate=5.942078374499205E-4]:6.438239658265E-1)[&rate=5.942078374499205E-4]:9.113174268806E-2)[&rate=5.942078374499205E-4]:4.417172187992E-1,125[&rate=5.942078374499205E-4]:9.662904136525E-1)[&rate=5.942078374499205E-4]:1.433187174827E-1,(68[&rate=5.942078374499205E-4]:4.942606470166E-1,(((54[&rate=5.942078374499205E-4]:9.407156599288E-2,(59[&rate=5.942078374499205E-4]:9.825906973969E-2,(58[&rate=5.942078374499205E-4]:1.056791203261E-1,37[&rate=5.942078374499205E-4]:1.248048033862E-1)[&rate=5.942078374499205E-4]:1.170563247366E-2)[&rate=5.942078374499205E-4]:3.406386237342E-2)[&rate=5.942078374499205E-4]:5.340910146691E-2,(56[&rate=5.942078374499205E-4]:1.194851882846E-1,55[&rate=5.942078374499205E-4]:1.194851882846E-1)[&rate=5.942078374499205E-4]:5.80501239838E-2)[&rate=5.942078374499205E-4]:1.042643911671E-1,57[&rate=5.942078374499205E-4]:2.927286651842E-1)[&rate=5.942078374499205E-4]:2.534445501385E-1)[&rate=5.942078374499205E-4]:4.486818174518E-1)[&rate=5.942078374499205E-4]:3.010676106673E-1)[&rate=5.942078374499205E-4]:2.110328390424E-1)[&rate=5.942078374499205E-4]:4.97189826684E-2);
tree STATE_13480000 [&joint=-20984.916696403445,lnP=-20984.916696403445] = [&R] ((33[&rate=6.082227592839965E-4]:5.73689358499E-2,((((((((138[&rate=6.082227592839965E-4]:1.754024637331E-1,136[&rate=6.082227592839965E-4]:4.389561441792E-2)[&rate=6.082227592839965E-4]:3.88664701724E-1,135[&rate=6.082227592839965E-4]:3.640671654571E-1)[&rate=6.082227592839965E-4]:1.814771301148E-1,120[&rate=6.082227592839965E-4]:7.975990900924E-1)[&rate=6.082227592839965E-4]:1.117404679541E0,(126[&rate=6.082227592839965E-4]:1.036224535384E0,119[&rate=6.082227592839965E-4]:1.821927058028E0)[&rate=6.082227592839965E-4]:1.889671225649E-1)[&rate=6.082227592839965E-4]:5.664314704725E-1,66[&rate=6.082227592839965E-4]:5.444489387365E-1)[&rate=6.082227592839965E-4]:1.086787644269E-2,(((124[&rate=6.082227592839965E-4]:2.17783252762E-1,123[&rate=6.082227592839965E-4]:2.205154931992E-1)[&rate=6.082227592839965E-4]:6.447489439267E-2,122[&rate=6.082227592839965E-4]:2.849903875918E-1)[&rate=6.082227592839965E-4]:5.578109846643E-1,67[&rate=6.082227592839965E-4]:3.415288219155E-1)[&rate=6.082227592839965E-4]:2.137879932637E-1)[&rate=6.082227592839965E-4]:2.8423906796E-1,((((128[&rate=6.082227592839965E-4]:1.426569626118E0,(((65[&rate=6.082227592839965E-4]:2.66726194823E-1,((64[&rate=6.082227592839965E-4]:2.278663188326E-1,60[&rate=6.082227592839965E-4]:7.718138732592E-2)[&rate=6.082227592839965E-4]:5.045179698136E-2,62[&rate=6.082227592839965E-4]:3.19414006225E-1)[&rate=6.082227592839965E-4]:1.390930105157E-1)[&rate=6.082227592839965E-4]:3.001035125564E-1,(63[&rate=6.082227592839965E-4]:9.882211996647E-2,61[&rate=6.082227592839965E-4]:1.399180103775E-1)[&rate=6.082227592839965E-4]:6.186925189196E-1)[&rate=6.082227592839965E-4]:8.075575164536E-1,(69[&rate=6.082227592839965E-4]:7.409769755555E-1,(118[&rate=6.082227592839965E-4]:6.002117877445E-1,(131[&rate=6.082227592839965E-4]:2.942530936683E-1,(129[&rate=6.082227592839965E-4]:2.320807642114E-1,(130[&rate=6.082227592839965E-4]:1.747956319786E-1,132[&rate=6.082227592839965E-4]:1.77535358006E-1)[&rate=6.082227592839965E-4]:5.728513223272E-2)[&rate=6.082227592839965E-4]:5.943260342954E-2)[&rate=6.082227592839965E-4]:1.717121187336E-1)[&rate=6.082227592839965E-4]:1.298062837014E-1)[&rate=6.082227592839965E-4]:8.361499743049E-1)[&rate=6.082227592839965E-4]:1.276077644587E-4)[&rate=6.082227592839965E-4]:1.703878849214E-1,((44[&rate=6.082227592839965E-4]:2.738808529396E-1,47[&rate=6.082227592839965E-4]:2.793453338138E-1)[&rate=6.082227592839965E-4]:4.024962113428E-1,(45[&rate=6.082227592839965E-4]:6.693105312526E-1,((50[&rate=6.082227592839965E-4]:5.295430853422E-1,49[&rate=6.082227592839965E-4]:5.295430853422E-1)[&rate=6.082227592839965E-4]:1.284806548196E-2,(51[&rate=6.082227592839965E-4]:3.973266557457E-1,((((42[&rate=6.082227592839965E-4]:1.434375595621E-1,48[&rate=6.082227592839965E-4]:1.816889256823E-1)[&rate=6.082227592839965E-4]:1.064748232312E-1,41[&rate=6.082227592839965E-4]:2.44447901919E-1)[&rate=6.082227592839965E-4]:4.192995743395E-2,43[&rate=6.082227592839965E-4]:3.410226680959E-1)[&rate=6.082227592839965E-4]:3.075296276545E-2,46[&rate=6.082227592839965E-4]:3.717756308613E-1)[&rate=6.082227592839965E-4]:5.287342925582E-2)[&rate=6.082227592839965E-4]:1.505289759527E-1)[&rate=6.082227592839965E-4]:1.023292164941E-1)[&rate=6.082227592839965E-4]:4.334292592608E-3)[&rate=6.082227592839965E-4]:1.499164749028E-1)[&rate=6.082227592839965E-4]:3.464569851343E-3,((35[&rate=6.082227592839965E-4]:2.338572978818E-2,127[&rate=6.082227592839965E-4]:2.590509017459E0)[&rate=6.082227592839965E-4]:3.856619582868E-2,(121[&rate=6.082227592839965E-4]:2.121223784924E0,36[&rate=6.082227592839965E-4]:4.177173012907E-2)[&rate=6.082227592839965E-4]:6.675553795354E-2)[&rate=6.082227592839965E-4]:9.703031986137E-3)[&rate=6.082227592839965E-4]:5.651834292517E-1,((((((96[&rate=6.082227592839965E-4]:4.440903189776E-1,99[&rate=6.082227592839965E-4]:4.796094446605E-1)[&rate=6.082227592839965E-4]:2.156354395923E-1,(98[&rate=6.082227592839965E-4]:6.663973395502E-1,(95[&rate=6.082227592839965E-4]:3.632618081159E-1,100[&rate=6.082227592839965E-4]:2.785623545639E-1)[&rate=6.082227592839965E-4]:3.14064493183E-1)[&rate=6.082227592839965E-4]:6.989621205368E-3)[&rate=6.082227592839965E-4]:1.333823139167E-2,((147[&rate=6.082227592839965E-4]:5.192320150589E-1,((((((6[&rate=6.082227592839965E-4]:5.396898103472E-1,18[&rate=6.082227592839965E-4]:6.027035089774E-1)[&rate=6.082227592839965E-4]:1.629003103155E-1,(10[&rate=6.082227592839965E-4]:4.495020346256E-1,15[&rate=6.082227592839965E-4]:4.878581990091E-1)[&rate=6.082227592839965E-4]:2.695264422015E-1)[&rate=6.082227592839965E-4]:6.029165849286E-1,(((((23[&rate=6.082227592839965E-4]:7.337141547193E-1,(25[&rate=6.082227592839965E-4]:5.457728589681E-1,20[&rate=6.082227592839965E-4]:5.265947767763E-1)[&rate=6.082227592839965E-4]:1.989001998608E-1)[&rate=6.082227592839965E-4]:1.167958111091E-1,(11[&rate=6.082227592839965E-4]:5.859132308564E-1,140[&rate=6.082227592839965E-4]:5.667351486647E-1)[&rate=6.082227592839965E-4]:1.796652281227E-1)[&rate=6.082227592839965E-4]:3.981008649094E-1,((24[&rate=6.082227592839965E-4]:8.772670237908E-1,(((21[&rate=6.082227592839965E-4]:4.517550307455E-1,17[&rate=6.082227592839965E-4]:4.216180444441E-1)[&rate=6.082227592839965E-4]:3.550692899527E-2,28[&rate=6.082227592839965E-4]:5.119194939872E-1)[&rate=6.082227592839965E-4]:3.466474166034E-1,1[&rate=6.082227592839965E-4]:7.226554072761E-2)[&rate=6.082227592839965E-4]:2.417956525495E-2)[&rate=6.082227592839965E-4]:3.558035337811E-1,102[&rate=6.082227592839965E-4]:7.142672195555E-2)[&rate=6.082227592839965E-4]:2.649917727546E-2)[&rate=6.082227592839965E-4]:4.313302226249E-2,(142[&rate=6.082227592839965E-4]:7.369403685825E-1,((141[&rate=6.082227592839965E-4]:1.22128378172E-2,145[&rate=6.082227592839965E-4]:1.495256384478E-2)[&rate=6.082227592839965E-4]:3.070248849839E-1,144[&rate=6.082227592839965E-4]:3.164979967738E-1)[&rate=6.082227592839965E-4]:4.149629197538E-1)[&rate=6.082227592839965E-4]:6.506938953768E-1)[&rate=6.082227592839965E-4]:8.175018051241E-2,((((116[&rate=6.082227592839965E-4]:4.940231094146E-1,((139[&rate=6.082227592839965E-4]:4.003824688035E-1,111[&rate=6.082227592839965E-4]:2.250400030501E-1)[&rate=6.082227592839965E-4]:1.132848645266E-1,(106[&rate=6.082227592839965E-4]:1.430536220867E-1,104[&rate=6.082227592839965E-4]:1.430536220867E-1)[&rate=6.082227592839965E-4]:1.788328893256E-1)[&rate=6.082227592839965E-4]:2.324105706051E-1)[&rate=6.082227592839965E-4]:7.375881051129E-2,(148[&rate=6.082227592839965E-4]:2.492688217139E-1,143[&rate=6.082227592839965E-4]:2.465290956866E-1)[&rate=6.082227592839965E-4]:3.568692625957E-1)[&rate=6.082227592839965E-4]:3.195549120882E-1,((((109[&rate=6.082227592839965E-4]:4.100569032876E-1,114[&rate=6.082227592839965E-4]:3.306048484931E-1)[&rate=6.082227592839965E-4]:1.533217370311E-1,(108[&rate=6.082227592839965E-4]:3.245960926694E-1,107[&rate=6.082227592839965E-4]:3.273358186967E-1)[&rate=6.082227592839965E-4]:2.168647394303E-1)[&rate=6.082227592839965E-4]:2.000616820978E-1,115[&rate=6.082227592839965E-4]:6.83988267622E-1)[&rate=6.082227592839965E-4]:1.901760584529E-3,(19[&rate=6.082227592839965E-4]:6.508960722539E-1,13[&rate=6.082227592839965E-4]:6.125399078702E-1)[&rate=6.082227592839965E-4]:1.555419011582E-1)[&rate=6.082227592839965E-4]:2.014468038076E-1)[&rate=6.082227592839965E-4]:2.867220940738E-1,((105[&rate=6.082227592839965E-4]:6.087908277728E-1,110[&rate=6.082227592839965E-4]:6.307086359919E-1)[&rate=6.082227592839965E-4]:4.988649674492E-2,(113[&rate=6.082227592839965E-4]:5.424920673072E-1,((112[&rate=6.082227592839965E-4]:4.625249078309E-1,((4[&rate=6.082227592839965E-4]:1.537696216124E-1,30[&rate=6.082227592839965E-4]:3.263723613384E-1)[&rate=6.082227592839965E-4]:2.019378009601E-1,14[&rate=6.082227592839965E-4]:4.132416691477E-1)[&rate=6.082227592839965E-4]:4.928323868321E-2)[&rate=6.082227592839965E-4]:2.275936876651E-2,(9[&rate=6.082227592839965E-4]:4.012470813788E-1,117[&rate=6.082227592839965E-4]:4.122059854885E-1)[&rate=6.082227592839965E-4]:7.581801713655E-2)[&rate=6.082227592839965E-4]:5.720779070978E-2)[&rate=6.082227592839965E-4]:1.435825174843E-1)[&rate=6.082227592839965E-4]:5.701761221183E-1)[&rate=6.082227592839965E-4]:4.053099783566E-2)[&rate=6.082227592839965E-4]:3.338253509231E-2)[&rate=6.082227592839965E-4]:7.761874923908E-2,(((83[&rate=6.082227592839965E-4]:2.807985561381E-1,(89[&rate=6.082227592839965E-4]:8.122935741709E-2,88[&rate=6.082227592839965E-4]:6.753072728008E-2)[&rate=6.082227592839965E-4]:2.13267828858E-1)[&rate=6.082227592839965E-4]:6.825190254637E-2,((87[&rate=6.082227592839965E-4]:1.604423601154E-1,(92[&rate=6.082227592839965E-4]:7.296059521699E-2,(91[&rate=6.082227592839965E-4]:4.884693750887E-2,90[&rate=6.082227592839965E-4]:4.884693750887E-2)[&rate=6.082227592839965E-4]:2.411365770812E-2)[&rate=6.082227592839965E-4]:1.011803950355E-1)[&rate=6.082227592839965E-4]:7.103297372166E-2,(86[&rate=6.082227592839965E-4]:9.739008206757E-2,((85[&rate=6.082227592839965E-4]:3.199666875943E-2,84[&rate=6.082227592839965E-4]:3.199666875943E-2)[&rate=6.082227592839965E-4]:4.690547147835E-3,93[&rate=6.082227592839965E-4]:5.038584604428E-2)[&rate=6.082227592839965E-4]:6.070286616031E-2)[&rate=6.082227592839965E-4]:1.340852517695E-1)[&rate=6.082227592839965E-4]:1.175751248474E-1)[&rate=6.082227592839965E-4]:8.39873037878E-1,3[&rate=6.082227592839965E-4]:6.491974691653E-1)[&rate=6.082227592839965E-4]:6.818731911446E-1)[&rate=6.082227592839965E-4]:5.283130828973E-1,101[&rate=6.082227592839965E-4]:8.566440171797E-1)[&rate=6.082227592839965E-4]:4.024277992527E-1,146[&rate=6.082227592839965E-4]:4.061262366735E-1)[&rate=6.082227592839965E-4]:1.7594730844E-1)[&rate=6.082227592839965E-4]:6.155970354577E-2,(97[&rate=6.082227592839965E-4]:4.440301143075E-1,((((26[&rate=6.082227592839965E-4]:4.569529564818E-1,(7[&rate=6.082227592839965E-4]:1.016316177464E-1,8[&rate=6.082227592839965E-4]:1.016316177464E-1)[&rate=6.082227592839965E-4]:2.484720236669E-1)[&rate=6.082227592839965E-4]:4.57443500607E-2,31[&rate=6.082227592839965E-4]:5.465329229809E-1)[&rate=6.082227592839965E-4]:1.582082410744E-1,(22[&rate=6.082227592839965E-4]:3.017334845046E-1,27[&rate=6.082227592839965E-4]:3.18171840669E-1)[&rate=6.082227592839965E-4]:3.482131590027E-1)[&rate=6.082227592839965E-4]:1.803282632873E-1,2[&rate=6.082227592839965E-4]:6.576721670685E-1)[&rate=6.082227592839965E-4]:1.814122001435E0)[&rate=6.082227592839965E-4]:8.346303750654E-3)[&rate=6.082227592839965E-4]:3.489522217654E-2)[&rate=6.082227592839965E-4]:5.930453931229E-2,(39[&rate=6.082227592839965E-4]:5.801447380638E-1,(94[&rate=6.082227592839965E-4]:5.597624931153E-1,16[&rate=6.082227592839965E-4]:2.59061061049E0)[&rate=6.082227592839965E-4]:7.502705369149E-2)[&rate=6.082227592839965E-4]:3.746969284937E-2)[&rate=6.082227592839965E-4]:2.875648696741E-2,40[&rate=6.082227592839965E-4]:6.463709178806E-1)[&rate=6.082227592839965E-4]:6.178066425784E-2,38[&rate=6.082227592839965E-4]:6.398455712094E-1)[&rate=6.082227592839965E-4]:5.993582621608E-1)[&rate=6.082227592839965E-4]:2.027174962845E-1)[&rate=6.082227592839965E-4]:7.478680379423E-2,34[&rate=6.082227592839965E-4]:5.132898830331E-2)[&rate=6.082227592839965E-4]:2.247830371096E-2)[&rate=6.082227592839965E-4]:6.760796993009E-2,((((((((12[&rate=6.082227592839965E-4]:1.278896506734E-1,5[&rate=6.082227592839965E-4]:8.953348628999E-2)[&rate=6.082227592839965E-4]:1.237953602215E-1,29[&rate=6.082227592839965E-4]:3.585343259635E-1)[&rate=6.082227592839965E-4]:2.659710502735E-1,103[&rate=6.082227592839965E-4]:3.916286639083E-1)[&rate=6.082227592839965E-4]:2.117681433524E0,52[&rate=6.082227592839965E-4]:8.450163628712E-1)[&rate=6.082227592839965E-4]:1.883175992727E-1,(53[&rate=6.082227592839965E-4]:8.050452584945E-1,((((70[&rate=6.082227592839965E-4]:3.908655500768E-1,(76[&rate=6.082227592839965E-4]:3.784925058445E-1,74[&rate=6.082227592839965E-4]:3.784925058445E-1)[&rate=6.082227592839965E-4]:5.072920861581E-2)[&rate=6.082227592839965E-4]:1.197506045842E-1,75[&rate=6.082227592839965E-4]:5.489723190445E-1)[&rate=6.082227592839965E-4]:1.007645539192E-1,((81[&rate=6.082227592839965E-4]:6.302325839759E-2,80[&rate=6.082227592839965E-4]:6.302325839759E-2)[&rate=6.082227592839965E-4]:3.38431708849E-1,((((72[&rate=6.082227592839965E-4]:3.188943487364E-2,78[&rate=6.082227592839965E-4]:5.380724309295E-2)[&rate=6.082227592839965E-4]:1.214252493151E-1,(79[&rate=6.082227592839965E-4]:8.595743715677E-2,71[&rate=6.082227592839965E-4]:5.856017688275E-2)[&rate=6.082227592839965E-4]:8.927505525132E-2)[&rate=6.082227592839965E-4]:1.205544698585E-1,82[&rate=6.082227592839965E-4]:3.040061403486E-1)[&rate=6.082227592839965E-4]:8.764005442045E-2,(77[&rate=6.082227592839965E-4]:3.454206640914E-1,73[&rate=6.082227592839965E-4]:3.509001161462E-1)[&rate=6.082227592839965E-4]:7.362279095166E-2)[&rate=6.082227592839965E-4]:2.62471286419E-2)[&rate=6.082227592839965E-4]:1.989668372239E-1)[&rate=6.082227592839965E-4]:4.886047510866E-1,((137[&rate=6.082227592839965E-4]:4.089264527367E-1,134[&rate=6.082227592839965E-4]:3.376935760245E-1)[&rate=6.082227592839965E-4]:2.998007469854E-1,133[&rate=6.082227592839965E-4]:6.676313093111E-1)[&rate=6.082227592839965E-4]:5.063267530953E-1)[&rate=6.082227592839965E-4]:4.131666930563E-1)[&rate=6.082227592839965E-4]:2.200919823381E-1)[&rate=6.082227592839965E-4]:1.803472113407E-1,125[&rate=6.082227592839965E-4]:9.95101938512E-1)[&rate=6.082227592839965E-4]:4.283389776233E-1,(68[&rate=6.082227592839965E-4]:5.873458716568E-1,(((57[&rate=6.082227592839965E-4]:2.920785304823E-1,37[&rate=6.082227592839965E-4]:3.275976561654E-1)[&rate=6.082227592839965E-4]:1.022194271039E-1,((54[&rate=6.082227592839965E-4]:1.141647209348E-1,58[&rate=6.082227592839965E-4]:1.715417701151E-1)[&rate=6.082227592839965E-4]:2.247892935817E-1,(56[&rate=6.082227592839965E-4]:2.399952195765E-1,55[&rate=6.082227592839965E-4]:2.399952195765E-1)[&rate=6.082227592839965E-4]:1.290134397487E-1)[&rate=6.082227592839965E-4]:1.43603365124E-2)[&rate=6.082227592839965E-4]:2.561557954921E-2,59[&rate=6.082227592839965E-4]:4.171812966983E-1)[&rate=6.082227592839965E-4]:2.193449028274E-1)[&rate=6.082227592839965E-4]:6.694283778118E-1)[&rate=6.082227592839965E-4]:2.035055964222E-1,32[&rate=6.082227592839965E-4]:2.762770126933E-2)[&rate=6.082227592839965E-4]:9.186975245594E-2);
tree STATE_13490000 [&joint=-20978.284096440544,lnP=-20978.284096440544] = [&R] (((((((((122[&rate=6.05934344859395E-4]:3.057593585002E-1,124[&rate=6.05934344859395E-4]:3.03027118063E-1)[&rate=6.05934344859395E-4]:1.04927066995E-1,123[&rate=6.05934344859395E-4]:4.106864254952E-1)[&rate=6.05934344859395E-4]:4.595141694089E-1,67[&rate=6.05934344859395E-4]:3.689280445635E-1)[&rate=6.05934344859395E-4]:7.927697635527E-2,(((119[&rate=6.05934344859395E-4]:7.738090242001E-1,(120[&rate=6.05934344859395E-4]:6.443320307739E-1,((138[&rate=6.05934344859395E-4]:1.792354131286E-1,136[&rate=6.05934344859395E-4]:4.772856381339E-2)[&rate=6.05934344859395E-4]:3.529275285512E-1,135[&rate=6.05934344859395E-4]:3.321629416798E-1)[&rate=6.05934344859395E-4]:6.011429457364E-2)[&rate=6.05934344859395E-4]:3.358658246724E-2)[&rate=6.05934344859395E-4]:3.812929104033E-1,126[&rate=6.05934344859395E-4]:3.693994119596E-1)[&rate=6.05934344859395E-4]:1.135403596715E0,66[&rate=6.05934344859395E-4]:2.5762881899E-1)[&rate=6.05934344859395E-4]:1.905762019288E-1)[&rate=6.05934344859395E-4]:4.107131178992E-1,((((121[&rate=6.05934344859395E-4]:2.15240502245E0,36[&rate=6.05934344859395E-4]:7.295296765573E-2)[&rate=6.05934344859395E-4]:8.11622304969E-4,35[&rate=6.05934344859395E-4]:2.718924749494E-2)[&rate=6.05934344859395E-4]:4.02870434382E-1,(((128[&rate=6.05934344859395E-4]:1.316922349197E0,(69[&rate=6.05934344859395E-4]:6.262882419488E-1,(((131[&rate=6.05934344859395E-4]:1.630920128183E-1,130[&rate=6.05934344859395E-4]:1.60352286791E-1)[&rate=6.05934344859395E-4]:1.11180319096E-1,(129[&rate=6.05934344859395E-4]:1.07755139169E-1,132[&rate=6.05934344859395E-4]:1.104948651964E-1)[&rate=6.05934344859395E-4]:1.637774667179E-1)[&rate=6.05934344859395E-4]:1.826331127044E-1,118[&rate=6.05934344859395E-4]:5.911520199612E-1)[&rate=6.05934344859395E-4]:2.41773178779E-2)[&rate=6.05934344859395E-4]:8.413190387554E-1)[&rate=6.05934344859395E-4]:1.07478152628E-1,(((((60[&rate=6.05934344859395E-4]:5.223604336844E-2,64[&rate=6.05934344859395E-4]:2.029209748751E-1)[&rate=6.05934344859395E-4]:5.464907901451E-3,62[&rate=6.05934344859395E-4]:2.494817731876E-1)[&rate=6.05934344859395E-4]:1.095476518343E-1,65[&rate=6.05934344859395E-4]:1.672486031042E-1)[&rate=6.05934344859395E-4]:1.748536046717E-1,(63[&rate=6.05934344859395E-4]:2.436739450565E-1,61[&rate=6.05934344859395E-4]:2.847698354675E-1)[&rate=6.05934344859395E-4]:2.491131942261E-1)[&rate=6.05934344859395E-4]:9.995834131372E-1,127[&rate=6.05934344859395E-4]:2.432096579817E0)[&rate=6.05934344859395E-4]:3.066008639164E-2)[&rate=6.05934344859395E-4]:3.75994710587E-1,(((45[&rate=6.05934344859395E-4]:5.71654826342E-1,((50[&rate=6.05934344859395E-4]:2.991987897478E-1,49[&rate=6.05934344859395E-4]:2.991987897478E-1)[&rate=6.05934344859395E-4]:2.317743323378E-1,51[&rate=6.05934344859395E-4]:5.364376029598E-1)[&rate=6.05934344859395E-4]:1.609154032207E-2)[&rate=6.05934344859395E-4]:5.681701407316E-2,(44[&rate=6.05934344859395E-4]:3.079069022539E-1,47[&rate=6.05934344859395E-4]:3.133713831282E-1)[&rate=6.05934344859395E-4]:3.232971785984E-1)[&rate=6.05934344859395E-4]:1.507710000664E-2,((((41[&rate=6.05934344859395E-4]:2.591907638133E-1,42[&rate=6.05934344859395E-4]:2.646552446875E-1)[&rate=6.05934344859395E-4]:6.155110026396E-3,48[&rate=6.05934344859395E-4]:3.090617208342E-1)[&rate=6.05934344859395E-4]:1.387062293305E-1,46[&rate=6.05934344859395E-4]:4.586969119132E-1)[&rate=6.05934344859395E-4]:2.248837424067E-2,43[&rate=6.05934344859395E-4]:4.811852861539E-1)[&rate=6.05934344859395E-4]:1.705603755793E-1)[&rate=6.05934344859395E-4]:3.834500596991E-1)[&rate=6.05934344859395E-4]:1.584315927524E-1)[&rate=6.05934344859395E-4]:8.664316725356E-2,((146[&rate=6.05934344859395E-4]:7.986144145021E-1,((16[&rate=6.05934344859395E-4]:2.626085164805E0,39[&rate=6.05934344859395E-4]:5.405922386877E-1)[&rate=6.05934344859395E-4]:7.091380708456E-2,(((98[&rate=6.05934344859395E-4]:6.689176024762E-1,((96[&rate=6.05934344859395E-4]:3.388938435447E-1,99[&rate=6.05934344859395E-4]:3.744129692276E-1)[&rate=6.05934344859395E-4]:2.458738784322E-1,((95[&rate=6.05934344859395E-4]:3.568135215469E-1,100[&rate=6.05934344859395E-4]:2.721140679948E-1)[&rate=6.05934344859395E-4]:1.629325577449E-1,97[&rate=6.05934344859395E-4]:3.093635656306E-1)[&rate=6.05934344859395E-4]:8.961180661945E-2)[&rate=6.05934344859395E-4]:7.04886783137E-2)[&rate=6.05934344859395E-4]:6.617247707422E-3,40[&rate=6.05934344859395E-4]:5.471195496373E-1)[&rate=6.05934344859395E-4]:5.398377257509E-2,(147[&rate=6.05934344859395E-4]:6.485656340497E-1,(((((22[&rate=6.05934344859395E-4]:3.620367154485E-1,27[&rate=6.05934344859395E-4]:3.784750716128E-1)[&rate=6.05934344859395E-4]:3.427459198384E-1,((26[&rate=6.05934344859395E-4]:5.789236610016E-1,(7[&rate=6.05934344859395E-4]:1.859658445929E-1,8[&rate=6.05934344859395E-4]:1.859658445929E-1)[&rate=6.05934344859395E-4]:2.861085013402E-1)[&rate=6.05934344859395E-4]:9.981057446616E-2,31[&rate=6.05934344859395E-4]:7.225698519062E-1)[&rate=6.05934344859395E-4]:3.700730392878E-2)[&rate=6.05934344859395E-4]:3.457082182648E-1,2[&rate=6.05934344859395E-4]:8.778881138256E-1)[&rate=6.05934344859395E-4]:1.649890441386E0,((((3[&rate=6.05934344859395E-4]:3.812053521565E-1,((((92[&rate=6.05934344859395E-4]:6.535646392246E-2,(91[&rate=6.05934344859395E-4]:2.360569695036E-2,90[&rate=6.05934344859395E-4]:2.360569695036E-2)[&rate=6.05934344859395E-4]:4.175076697211E-2)[&rate=6.05934344859395E-4]:5.1649027614E-2,((84[&rate=6.05934344859395E-4]:7.218990177204E-3,93[&rate=6.05934344859395E-4]:2.091762031422E-2)[&rate=6.05934344859395E-4]:8.361413882543E-2,(86[&rate=6.05934344859395E-4]:8.319489524036E-2,85[&rate=6.05934344859395E-4]:8.319489524036E-2)[&rate=6.05934344859395E-4]:7.638233762276E-3)[&rate=6.05934344859395E-4]:1.247373239682E-2)[&rate=6.05934344859395E-4]:8.430547662913E-2,(83[&rate=6.05934344859395E-4]:7.657982249402E-2,(89[&rate=6.05934344859395E-4]:2.908112254908E-2,88[&rate=6.05934344859395E-4]:1.538249241206E-2)[&rate=6.05934344859395E-4]:6.119733008195E-2)[&rate=6.05934344859395E-4]:1.110325155346E-1)[&rate=6.05934344859395E-4]:2.417287269532E-2,87[&rate=6.05934344859395E-4]:2.117852107239E-1)[&rate=6.05934344859395E-4]:7.091461688297E-1)[&rate=6.05934344859395E-4]:4.73059778331E-1,((6[&rate=6.05934344859395E-4]:4.555273657023E-1,18[&rate=6.05934344859395E-4]:5.185410643324E-1)[&rate=6.05934344859395E-4]:6.005270143995E-2,(10[&rate=6.05934344859395E-4]:2.268284773153E-1,15[&rate=6.05934344859395E-4]:2.651846416988E-1)[&rate=6.05934344859395E-4]:3.051899459913E-1)[&rate=6.05934344859395E-4]:3.907398578657E-1)[&rate=6.05934344859395E-4]:7.062290884247E-1,(((102[&rate=6.05934344859395E-4]:9.534189953373E-2,(((1[&rate=6.05934344859395E-4]:5.866912714645E-2,((21[&rate=6.05934344859395E-4]:5.083223645025E-1,17[&rate=6.05934344859395E-4]:4.781853782011E-1)[&rate=6.05934344859395E-4]:1.715744384393E-1,28[&rate=6.05934344859395E-4]:7.045543371882E-1)[&rate=6.05934344859395E-4]:1.404161598212E-1)[&rate=6.05934344859395E-4]:1.387661629047E-1,24[&rate=6.05934344859395E-4]:9.782572078594E-1)[&rate=6.05934344859395E-4]:1.182751543523E-1,((23[&rate=6.05934344859395E-4]:6.236203296066E-1,(25[&rate=6.05934344859395E-4]:5.497211943902E-1,20[&rate=6.05934344859395E-4]:5.305431121985E-1)[&rate=6.05934344859395E-4]:8.485803932603E-2)[&rate=6.05934344859395E-4]:1.126815666691E-1,(11[&rate=6.05934344859395E-4]:5.24012913143E-1,140[&rate=6.05934344859395E-4]:5.048348309513E-1)[&rate=6.05934344859395E-4]:1.273574762836E-1)[&rate=6.05934344859395E-4]:3.492715618262E-1)[&rate=6.05934344859395E-4]:1.604533729384E-1)[&rate=6.05934344859395E-4]:1.919216777136E-1,(((((115[&rate=6.05934344859395E-4]:6.354001753309E-1,(19[&rate=6.05934344859395E-4]:5.311823603681E-1,13[&rate=6.05934344859395E-4]:4.928261959844E-1)[&rate=6.05934344859395E-4]:2.247657601683E-1)[&rate=6.05934344859395E-4]:5.708950024497E-2,((109[&rate=6.05934344859395E-4]:5.573418048615E-1,114[&rate=6.05934344859395E-4]:4.77889750067E-1)[&rate=6.05934344859395E-4]:4.638921227944E-2,(108[&rate=6.05934344859395E-4]:4.534542963737E-1,107[&rate=6.05934344859395E-4]:4.56194022401E-1)[&rate=6.05934344859395E-4]:1.283589125482E-1)[&rate=6.05934344859395E-4]:1.682107132294E-1)[&rate=6.05934344859395E-4]:2.313261868485E-1,116[&rate=6.05934344859395E-4]:9.238158624244E-1)[&rate=6.05934344859395E-4]:5.678550276904E-2,((139[&rate=6.05934344859395E-4]:7.133899328413E-1,((104[&rate=6.05934344859395E-4]:2.531535904236E-1,111[&rate=6.05934344859395E-4]:2.695919465879E-1)[&rate=6.05934344859395E-4]:4.593199563748E-2,106[&rate=6.05934344859395E-4]:2.99085586061E-1)[&rate=6.05934344859395E-4]:2.225235248625E-1)[&rate=6.05934344859395E-4]:2.533550578215E-1,(148[&rate=6.05934344859395E-4]:1.302956591873E-1,143[&rate=6.05934344859395E-4]:1.275559331599E-1)[&rate=6.05934344859395E-4]:6.227507013387E-1)[&rate=6.05934344859395E-4]:2.659111690511E-1)[&rate=6.05934344859395E-4]:1.426300794635E-1,((((112[&rate=6.05934344859395E-4]:2.248647853766E-1,(4[&rate=6.05934344859395E-4]:6.543714385405E-3,30[&rate=6.05934344859395E-4]:1.791464541114E-1)[&rate=6.05934344859395E-4]:1.60786824416E-1)[&rate=6.05934344859395E-4]:2.35757650632E-1,14[&rate=6.05934344859395E-4]:4.606224360086E-1)[&rate=6.05934344859395E-4]:9.913956581181E-2,(9[&rate=6.05934344859395E-4]:4.464242011915E-1,117[&rate=6.05934344859395E-4]:4.573831053012E-1)[&rate=6.05934344859395E-4]:1.051186225468E-1)[&rate=6.05934344859395E-4]:3.418026228917E-1,(113[&rate=6.05934344859395E-4]:4.89481240934E-1,(105[&rate=6.05934344859395E-4]:3.960786446556E-1,110[&rate=6.05934344859395E-4]:4.179964528746E-1)[&rate=6.05934344859395E-4]:6.600533600459E-2)[&rate=6.05934344859395E-4]:4.120833837781E-1)[&rate=6.05934344859395E-4]:3.038586007667E-1)[&rate=6.05934344859395E-4]:1.558129545081E-1)[&rate=6.05934344859395E-4]:6.057850190248E-2,(142[&rate=6.05934344859395E-4]:3.943121869834E-1,((145[&rate=6.05934344859395E-4]:4.275269410881E-2,141[&rate=6.05934344859395E-4]:4.001296808123E-2)[&rate=6.05934344859395E-4]:7.373307568441E-2,144[&rate=6.05934344859395E-4]:1.110063177383E-1)[&rate=6.05934344859395E-4]:2.778264171902E-1)[&rate=6.05934344859395E-4]:1.200105234632E0)[&rate=6.05934344859395E-4]:2.153918657897E-1)[&rate=6.05934344859395E-4]:6.592407030856E-1,101[&rate=6.05934344859395E-4]:1.21699519597E0)[&rate=6.05934344859395E-4]:3.272217154053E-1)[&rate=6.05934344859395E-4]:5.01435508662E-3,94[&rate=6.05934344859395E-4]:6.307119162113E-1)[&rate=6.05934344859395E-4]:1.512147740104E-2)[&rate=6.05934344859395E-4]:9.914737343041E-3)[&rate=6.05934344859395E-4]:1.040272355987E-2)[&rate=6.05934344859395E-4]:6.688978949483E-2)[&rate=6.05934344859395E-4]:2.236275817341E-1,38[&rate=6.05934344859395E-4]:8.337174060722E-1)[&rate=6.05934344859395E-4]:2.853508895738E-1)[&rate=6.05934344859395E-4]:3.422152896875E-1)[&rate=6.05934344859395E-4]:2.434643960011E-2,34[&rate=6.05934344859395E-4]:2.025087978802E-2)[&rate=6.05934344859395E-4]:5.657449712687E-2,33[&rate=6.05934344859395E-4]:6.038702075052E-2)[&rate=6.05934344859395E-4]:3.465809004444E-3,32[&rate=6.05934344859395E-4]:5.837337770025E-2)[&rate=6.05934344859395E-4]:1.461438095176E-2,((((53[&rate=6.05934344859395E-4]:7.725890360828E-1,((((12[&rate=6.05934344859395E-4]:2.535996524472E-1,5[&rate=6.05934344859395E-4]:2.152434880638E-1)[&rate=6.05934344859395E-4]:1.139382906779E-1,29[&rate=6.05934344859395E-4]:4.743872581937E-1)[&rate=6.05934344859395E-4]:4.769526024927E-1,103[&rate=6.05934344859395E-4]:7.184631483576E-1)[&rate=6.05934344859395E-4]:1.416328518476E0,52[&rate=6.05934344859395E-4]:4.704979322727E-1)[&rate=6.05934344859395E-4]:3.102878251215E-1)[&rate=6.05934344859395E-4]:1.232253529677E-2,((((76[&rate=6.05934344859395E-4]:2.907111556942E-1,(70[&rate=6.05934344859395E-4]:2.125859226971E-1,74[&rate=6.05934344859395E-4]:2.509420870806E-1)[&rate=6.05934344859395E-4]:3.976906861358E-2)[&rate=6.05934344859395E-4]:1.020410111892E-1,75[&rate=6.05934344859395E-4]:3.927521668833E-1)[&rate=6.05934344859395E-4]:2.254432338185E-1,((82[&rate=6.05934344859395E-4]:3.210452044281E-1,(((72[&rate=6.05934344859395E-4]:1.408067035382E-1,78[&rate=6.05934344859395E-4]:1.627245117575E-1)[&rate=6.05934344859395E-4]:9.864825081765E-2,79[&rate=6.05934344859395E-4]:2.613727625752E-1)[&rate=6.05934344859395E-4]:2.565796193392E-2,71[&rate=6.05934344859395E-4]:2.596334642351E-1)[&rate=6.05934344859395E-4]:2.579530183688E-2)[&rate=6.05934344859395E-4]:3.688115393584E-2,((81[&rate=6.05934344859395E-4]:4.108912714565E-2,80[&rate=6.05934344859395E-4]:4.108912714565E-2)[&rate=6.05934344859395E-4]:2.735133757166E-1,(77[&rate=6.05934344859395E-4]:7.848255618672E-2,73[&rate=6.05934344859395E-4]:8.396200824143E-2)[&rate=6.05934344859395E-4]:2.799555631139E-1)[&rate=6.05934344859395E-4]:2.688549933728E-2)[&rate=6.05934344859395E-4]:2.273923300092E-1)[&rate=6.05934344859395E-4]:7.321443683005E-1,(133[&rate=6.05934344859395E-4]:4.162863481783E-1,(137[&rate=6.05934344859395E-4]:3.90100149625E-1,134[&rate=6.05934344859395E-4]:3.188672729127E-1)[&rate=6.05934344859395E-4]:6.728208896435E-2)[&rate=6.05934344859395E-4]:9.696698591802E-1)[&rate=6.05934344859395E-4]:1.810348609893E-1)[&rate=6.05934344859395E-4]:6.096609154278E-1,125[&rate=6.05934344859395E-4]:1.184189973146E0)[&rate=6.05934344859395E-4]:1.254866469795E-1,(68[&rate=6.05934344859395E-4]:8.179438237963E-1,(((56[&rate=6.05934344859395E-4]:1.066515434287E-1,55[&rate=6.05934344859395E-4]:1.066515434287E-1)[&rate=6.05934344859395E-4]:1.237069578073E-1,((54[&rate=6.05934344859395E-4]:7.351224014993E-2,(37[&rate=6.05934344859395E-4]:1.418082059492E-1,59[&rate=6.05934344859395E-4]:1.03556839829E-1)[&rate=6.05934344859395E-4]:8.206766441197E-3)[&rate=6.05934344859395E-4]:5.981808751017E-2,58[&rate=6.05934344859395E-4]:1.907073768404E-1)[&rate=6.05934344859395E-4]:6.697352876734E-2)[&rate=6.05934344859395E-4]:1.597761161124E-1,57[&rate=6.05934344859395E-4]:4.010635790972E-1)[&rate=6.05934344859395E-4]:4.687928130052E-1)[&rate=6.05934344859395E-4]:3.250661296625E-1)[&rate=6.05934344859395E-4]:3.626299498146E-1);
tree STATE_13500000 [&joint=-20981.015435503785,lnP=-20981.015435503785] = [&R] (((((126[&rate=5.575318361696122E-4]:1.422912397852E0,(119[&rate=5.575318361696122E-4]:1.363081619429E0,(((138[&rate=5.575318361696122E-4]:3.501775285275E-1,136[&rate=5.575318361696122E-4]:2.186706792123E-1)[&rate=5.575318361696122E-4]:3.833170431229E-1,135[&rate=5.575318361696122E-4]:5.334945716503E-1)[&rate=5.575318361696122E-4]:3.363626368302E-1,120[&rate=5.575318361696122E-4]:1.121912003001E0)[&rate=5.575318361696122E-4]:1.452792054686E-1)[&rate=5.575318361696122E-4]:8.45533301067E-1)[&rate=5.575318361696122E-4]:2.084914426351E-1,66[&rate=5.575318361696122E-4]:3.84229650802E-1)[&rate=5.575318361696122E-4]:7.35917395716E-2,(((124[&rate=5.575318361696122E-4]:2.27780867459E-2,123[&rate=5.575318361696122E-4]:2.551032718303E-2)[&rate=5.575318361696122E-4]:3.194761688051E-1,122[&rate=5.575318361696122E-4]:3.449864959881E-1)[&rate=5.575318361696122E-4]:5.257316837734E-1,67[&rate=5.575318361696122E-4]:3.694456294208E-1)[&rate=5.575318361696122E-4]:8.837576095278E-2)[&rate=5.575318361696122E-4]:3.601326324939E-1,(((((36[&rate=5.575318361696122E-4]:4.050658600977E-1,(35[&rate=5.575318361696122E-4]:3.850321260655E-2,127[&rate=5.575318361696122E-4]:2.605626500278E0)[&rate=5.575318361696122E-4]:3.199873050253E-1)[&rate=5.575318361696122E-4]:2.694413718942E-2,((((69[&rate=5.575318361696122E-4]:1.304036987521E0,((129[&rate=5.575318361696122E-4]:3.486326474165E-1,(132[&rate=5.575318361696122E-4]:2.915558970215E-1,(131[&rate=5.575318361696122E-4]:1.639028927974E-1,130[&rate=5.575318361696122E-4]:1.6116316677E-1)[&rate=5.575318361696122E-4]:1.276530042241E-1)[&rate=5.575318361696122E-4]:5.981647642236E-2)[&rate=5.575318361696122E-4]:6.791351599202E-1,118[&rate=5.575318361696122E-4]:1.164754108707E0)[&rate=5.575318361696122E-4]:1.283239747046E-1)[&rate=5.575318361696122E-4]:3.151832458656E-1,128[&rate=5.575318361696122E-4]:1.46853530188E0)[&rate=5.575318361696122E-4]:2.583787085785E-3,((((62[&rate=5.575318361696122E-4]:3.575426160022E-1,64[&rate=5.575318361696122E-4]:3.164467255912E-1)[&rate=5.575318361696122E-4]:3.027074527645E-2,65[&rate=5.575318361696122E-4]:1.960325393609E-1)[&rate=5.575318361696122E-4]:1.881775126817E-2,60[&rate=5.575318361696122E-4]:2.148502906291E-1)[&rate=5.575318361696122E-4]:4.003940982672E-1,(63[&rate=5.575318361696122E-4]:2.22563990229E-1,61[&rate=5.575318361696122E-4]:2.636598806401E-1)[&rate=5.575318361696122E-4]:5.43365330174E-1)[&rate=5.575318361696122E-4]:8.038199055486E-1)[&rate=5.575318361696122E-4]:1.951330383794E-1,((44[&rate=5.575318361696122E-4]:5.713833915336E-1,(45[&rate=5.575318361696122E-4]:5.371434897664E-1,47[&rate=5.575318361696122E-4]:5.453402110777E-1)[&rate=5.575318361696122E-4]:3.150766133013E-2)[&rate=5.575318361696122E-4]:1.415963300978E-1,((51[&rate=5.575318361696122E-4]:6.685572991824E-1,(((48[&rate=5.575318361696122E-4]:2.705546151274E-1,42[&rate=5.575318361696122E-4]:2.323032490071E-1)[&rate=5.575318361696122E-4]:1.512685020503E-1,41[&rate=5.575318361696122E-4]:3.781072701832E-1)[&rate=5.575318361696122E-4]:1.559899083528E-1,(43[&rate=5.575318361696122E-4]:5.855569004676E-1,46[&rate=5.575318361696122E-4]:5.855569004676E-1)[&rate=5.575318361696122E-4]:3.185086811332E-3)[&rate=5.575318361696122E-4]:1.07137716275E-1)[&rate=5.575318361696122E-4]:4.749109928406E-3,(50[&rate=5.575318361696122E-4]:4.910233649549E-1,49[&rate=5.575318361696122E-4]:4.910233649549E-1)[&rate=5.575318361696122E-4]:1.768185632816E-1)[&rate=5.575318361696122E-4]:1.781538902341E-2)[&rate=5.575318361696122E-4]:1.826084338591E-1)[&rate=5.575318361696122E-4]:2.479496507643E-1)[&rate=5.575318361696122E-4]:3.466340681945E-2,121[&rate=5.575318361696122E-4]:2.546125458901E0)[&rate=5.575318361696122E-4]:1.134686219107E-1,(((39[&rate=5.575318361696122E-4]:6.718492609809E-1,((16[&rate=5.575318361696122E-4]:2.613466801639E0,((((3[&rate=5.575318361696122E-4]:7.907694701534E-1,(((83[&rate=5.575318361696122E-4]:1.430280442068E-1,(89[&rate=5.575318361696122E-4]:1.554004689269E-2,88[&rate=5.575318361696122E-4]:1.841416755677E-3)[&rate=5.575318361696122E-4]:1.411866274512E-1)[&rate=5.575318361696122E-4]:1.523910090522E-1,((92[&rate=5.575318361696122E-4]:2.420069865875E-2,(91[&rate=5.575318361696122E-4]:1.248371758863E-2,90[&rate=5.575318361696122E-4]:1.248371758863E-2)[&rate=5.575318361696122E-4]:1.171698107012E-2)[&rate=5.575318361696122E-4]:2.583830961828E-1,(((86[&rate=5.575318361696122E-4]:1.681775173584E-2,(93[&rate=5.575318361696122E-4]:2.177732435336E-2,84[&rate=5.575318361696122E-4]:8.078694216344E-3)[&rate=5.575318361696122E-4]:8.739057519491E-3)[&rate=5.575318361696122E-4]:3.138492801063E-2,85[&rate=5.575318361696122E-4]:4.820267974647E-2)[&rate=5.575318361696122E-4]:2.161223022492E-1,87[&rate=5.575318361696122E-4]:2.643249819957E-1)[&rate=5.575318361696122E-4]:4.560182708813E-3)[&rate=5.575318361696122E-4]:2.653388855451E-2)[&rate=5.575318361696122E-4]:1.022703194131E0,(6[&rate=5.575318361696122E-4]:5.407739056801E-1,(18[&rate=5.575318361696122E-4]:5.779200527221E-1,(10[&rate=5.575318361696122E-4]:3.470605521772E-1,15[&rate=5.575318361696122E-4]:3.854167165607E-1)[&rate=5.575318361696122E-4]:1.842841580791E-1)[&rate=5.575318361696122E-4]:2.586755158814E-2)[&rate=5.575318361696122E-4]:2.896771088329E-1)[&rate=5.575318361696122E-4]:1.237325016084E-2)[&rate=5.575318361696122E-4]:8.76400659384E-1,((142[&rate=5.575318361696122E-4]:2.868594172144E-1,((145[&rate=5.575318361696122E-4]:8.989359581664E-2,144[&rate=5.575318361696122E-4]:8.44141437617E-2)[&rate=5.575318361696122E-4]:7.373327631686E-3,141[&rate=5.575318361696122E-4]:9.452719742075E-2)[&rate=5.575318361696122E-4]:1.895924937661E-1)[&rate=5.575318361696122E-4]:1.390026842215E0,((((1[&rate=5.575318361696122E-4]:1.224521612584E-1,((21[&rate=5.575318361696122E-4]:5.688460314582E-1,17[&rate=5.575318361696122E-4]:5.387090451568E-1)[&rate=5.575318361696122E-4]:6.083362454221E-2,28[&rate=5.575318361696122E-4]:6.543371902468E-1)[&rate=5.575318361696122E-4]:2.544163408744E-1)[&rate=5.575318361696122E-4]:1.110117676708E-2,24[&rate=5.575318361696122E-4]:9.143752558337E-1)[&rate=5.575318361696122E-4]:4.902188748805E-1,(((23[&rate=5.575318361696122E-4]:3.692148811752E-1,(25[&rate=5.575318361696122E-4]:3.427945710298E-1,20[&rate=5.575318361696122E-4]:3.236164888381E-1)[&rate=5.575318361696122E-4]:3.737921425502E-2)[&rate=5.575318361696122E-4]:5.235717680829E-1,(11[&rate=5.575318361696122E-4]:5.398280925525E-1,140[&rate=5.575318361696122E-4]:5.206500103608E-1)[&rate=5.575318361696122E-4]:2.680270498563E-1)[&rate=5.575318361696122E-4]:3.519872820085E-1,102[&rate=5.575318361696122E-4]:9.408899975989E-2)[&rate=5.575318361696122E-4]:1.488612953379E-1)[&rate=5.575318361696122E-4]:1.048575796027E-1,(((116[&rate=5.575318361696122E-4]:8.236337249605E-1,((148[&rate=5.575318361696122E-4]:1.800507667444E-1,143[&rate=5.575318361696122E-4]:1.773110407171E-1)[&rate=5.575318361696122E-4]:5.317596104726E-1,(106[&rate=5.575318361696122E-4]:5.772266101835E-1,((111[&rate=5.575318361696122E-4]:1.452654298505E-1,104[&rate=5.575318361696122E-4]:1.288270736861E-1)[&rate=5.575318361696122E-4]:1.374474565972E-1,139[&rate=5.575318361696122E-4]:4.580553522011E-1)[&rate=5.575318361696122E-4]:3.109520799001E-1)[&rate=5.575318361696122E-4]:1.565015752527E-1)[&rate=5.575318361696122E-4]:1.501795121271E-1)[&rate=5.575318361696122E-4]:1.162261540829E-1,((115[&rate=5.575318361696122E-4]:7.567529960456E-1,(19[&rate=5.575318361696122E-4]:6.058176352449E-1,13[&rate=5.575318361696122E-4]:5.674614708612E-1)[&rate=5.575318361696122E-4]:2.714833060062E-1)[&rate=5.575318361696122E-4]:7.666837891644E-2,((114[&rate=5.575318361696122E-4]:2.85210951035E-1,109[&rate=5.575318361696122E-4]:3.646630058295E-1)[&rate=5.575318361696122E-4]:2.520324009879E-1,(107[&rate=5.575318361696122E-4]:5.328578993111E-1,108[&rate=5.575318361696122E-4]:5.301181732838E-1)[&rate=5.575318361696122E-4]:6.465942531453E-2)[&rate=5.575318361696122E-4]:2.961780229391E-1)[&rate=5.575318361696122E-4]:1.064385040813E-1)[&rate=5.575318361696122E-4]:3.529324579152E-1,(113[&rate=5.575318361696122E-4]:8.174963305981E-1,(((117[&rate=5.575318361696122E-4]:5.47119634742E-1,110[&rate=5.575318361696122E-4]:5.389004566597E-1)[&rate=5.575318361696122E-4]:2.007293894084E-2,105[&rate=5.575318361696122E-4]:5.370555873814E-1)[&rate=5.575318361696122E-4]:1.937611217125E-1,((9[&rate=5.575318361696122E-4]:4.646715532896E-1,112[&rate=5.575318361696122E-4]:4.728907313716E-1)[&rate=5.575318361696122E-4]:2.08148810401E-1,((4[&rate=5.575318361696122E-4]:1.145431792653E-1,30[&rate=5.575318361696122E-4]:2.871459189913E-1)[&rate=5.575318361696122E-4]:3.945954275724E-1,14[&rate=5.575318361696122E-4]:5.666728534129E-1)[&rate=5.575318361696122E-4]:1.143666883598E-1)[&rate=5.575318361696122E-4]:7.717442759505E-2)[&rate=5.575318361696122E-4]:5.928236123037E-2)[&rate=5.575318361696122E-4]:5.574877871823E-1)[&rate=5.575318361696122E-4]:4.679635965966E-2)[&rate=5.575318361696122E-4]:8.250304226303E-2)[&rate=5.575318361696122E-4]:2.395989386011E-1)[&rate=5.575318361696122E-4]:1.908449036593E-1,101[&rate=5.575318361696122E-4]:8.55275307169E-1)[&rate=5.575318361696122E-4]:6.406655889911E-1,146[&rate=5.575318361696122E-4]:6.429953164013E-1)[&rate=5.575318361696122E-4]:5.197138355737E-3)[&rate=5.575318361696122E-4]:6.524588982462E-2,((((26[&rate=5.575318361696122E-4]:6.744484371241E-1,(7[&rate=5.575318361696122E-4]:3.173979035549E-1,8[&rate=5.575318361696122E-4]:3.173979035549E-1)[&rate=5.575318361696122E-4]:2.502012185006E-1)[&rate=5.575318361696122E-4]:1.628537391921E-1,((22[&rate=5.575318361696122E-4]:4.434565258648E-1,27[&rate=5.575318361696122E-4]:4.598948820292E-1)[&rate=5.575318361696122E-4]:3.017474028557E-1,31[&rate=5.575318361696122E-4]:7.999984492686E-1)[&rate=5.575318361696122E-4]:8.1139343486E-2)[&rate=5.575318361696122E-4]:2.639159067649E-1,2[&rate=5.575318361696122E-4]:9.176564392454E-1)[&rate=5.575318361696122E-4]:1.513217781738E0,94[&rate=5.575318361696122E-4]:5.287932268974E-1)[&rate=5.575318361696122E-4]:1.190713471923E-1)[&rate=5.575318361696122E-4]:7.862949563415E-2)[&rate=5.575318361696122E-4]:1.255334120828E-1,(((97[&rate=5.575318361696122E-4]:4.060562701219E-1,(95[&rate=5.575318361696122E-4]:3.416508633073E-1,100[&rate=5.575318361696122E-4]:2.569514097552E-1)[&rate=5.575318361696122E-4]:2.747879204759E-1)[&rate=5.575318361696122E-4]:6.948317428193E-2,(98[&rate=5.575318361696122E-4]:6.529333453463E-1,(99[&rate=5.575318361696122E-4]:5.927997429958E-1,96[&rate=5.575318361696122E-4]:5.572806173129E-1)[&rate=5.575318361696122E-4]:8.199152584778E-2)[&rate=5.575318361696122E-4]:2.205965097003E-2)[&rate=5.575318361696122E-4]:2.210384580678E-1,(40[&rate=5.575318361696122E-4]:7.479541083649E-1,147[&rate=5.575318361696122E-4]:8.053311575452E-1)[&rate=5.575318361696122E-4]:1.966204547297E-2)[&rate=5.575318361696122E-4]:2.976651922591E-2)[&rate=5.575318361696122E-4]:1.891164251E-1,38[&rate=5.575318361696122E-4]:9.181930872347E-1)[&rate=5.575318361696122E-4]:2.177390428322E-1)[&rate=5.575318361696122E-4]:2.605284032609E-1,(((((((70[&rate=5.575318361696122E-4]:3.142268932598E-1,(74[&rate=5.575318361696122E-4]:3.087051693902E-1,76[&rate=5.575318361696122E-4]:3.087051693902E-1)[&rate=5.575318361696122E-4]:4.387788825307E-2)[&rate=5.575318361696122E-4]:7.065505621755E-2,75[&rate=5.575318361696122E-4]:4.232381138609E-1)[&rate=5.575318361696122E-4]:3.967947091478E-2,(73[&rate=5.575318361696122E-4]:3.865739088649E-1,(((((72[&rate=5.575318361696122E-4]:1.67174774729E-1,78[&rate=5.575318361696122E-4]:1.890925829483E-1)[&rate=5.575318361696122E-4]:6.911821159929E-2,71[&rate=5.575318361696122E-4]:2.308135342736E-1)[&rate=5.575318361696122E-4]:4.971638717259E-2,(79[&rate=5.575318361696122E-4]:1.650939963739E-1,82[&rate=5.575318361696122E-4]:1.73313174456E-1)[&rate=5.575318361696122E-4]:1.428331853463E-1)[&rate=5.575318361696122E-4]:1.97166263553E-2,77[&rate=5.575318361696122E-4]:3.632602464316E-1)[&rate=5.575318361696122E-4]:6.721994166803E-3,(81[&rate=5.575318361696122E-4]:1.513667864002E-1,80[&rate=5.575318361696122E-4]:1.513667864002E-1)[&rate=5.575318361696122E-4]:1.747798377599E-1)[&rate=5.575318361696122E-4]:1.111221621173E-2)[&rate=5.575318361696122E-4]:7.634367591076E-2)[&rate=5.575318361696122E-4]:1.031864432048E0,((((12[&rate=5.575318361696122E-4]:1.600761970289E-1,5[&rate=5.575318361696122E-4]:1.217200326454E-1)[&rate=5.575318361696122E-4]:2.06102297076E-1,29[&rate=5.575318361696122E-4]:4.730278091734E-1)[&rate=5.575318361696122E-4]:4.484466856638E-1,103[&rate=5.575318361696122E-4]:6.885977825085E-1)[&rate=5.575318361696122E-4]:1.671591845704E0,52[&rate=5.575318361696122E-4]:6.958958936512E-1)[&rate=5.575318361696122E-4]:6.061978587148E-2)[&rate=5.575318361696122E-4]:2.950702040427E-2,((134[&rate=5.575318361696122E-4]:6.225423619143E-1,(133[&rate=5.575318361696122E-4]:4.92926076455E-1,137[&rate=5.575318361696122E-4]:5.34021966866E-1)[&rate=5.575318361696122E-4]:1.597532717605E-1)[&rate=5.575318361696122E-4]:8.933035652106E-1,53[&rate=5.575318361696122E-4]:7.639034164579E-1)[&rate=5.575318361696122E-4]:1.392256215775E-2)[&rate=5.575318361696122E-4]:5.119010111689E-1,125[&rate=5.575318361696122E-4]:1.079344476123E0)[&rate=5.575318361696122E-4]:2.056366343279E-1,(68[&rate=5.575318361696122E-4]:5.873871828191E-1,((((54[&rate=5.575318361696122E-4]:2.453541246859E-1,37[&rate=5.575318361696122E-4]:3.218568569264E-1)[&rate=5.575318361696122E-4]:1.110091957792E-1,(58[&rate=5.575318361696122E-4]:2.006922283488E-1,57[&rate=5.575318361696122E-4]:1.842987857258E-1)[&rate=5.575318361696122E-4]:2.130481412967E-1)[&rate=5.575318361696122E-4]:1.935713518806E-3,(56[&rate=5.575318361696122E-4]:3.525245324625E-1,55[&rate=5.575318361696122E-4]:3.525245324625E-1)[&rate=5.575318361696122E-4]:3.582914633009E-2)[&rate=5.575318361696122E-4]:1.189841459264E-1,59[&rate=5.575318361696122E-4]:5.155345460306E-1)[&rate=5.575318361696122E-4]:1.210329646575E-1)[&rate=5.575318361696122E-4]:5.309272609653E-1)[&rate=5.575318361696122E-4]:2.235012808001E-1)[&rate=5.575318361696122E-4]:2.385893605517E-2)[&rate=5.575318361696122E-4]:1.277903805674E-1,((32[&rate=5.575318361696122E-4]:2.66935063077E-3,34[&rate=5.575318361696122E-4]:2.458715884986E-2)[&rate=5.575318361696122E-4]:1.590037081543E-2,33[&rate=5.575318361696122E-4]:2.404917350092E-2)[&rate=5.575318361696122E-4]:4.224317513947E-2);
tree STATE_13510000 [&joint=-20995.20437176603,lnP=-20995.20437176603] = [&R] ((34[&rate=5.784189648667031E-4]:6.726723809765E-3,(((((35[&rate=5.784189648667031E-4]:2.710528078557E-1,127[&rate=5.784189648667031E-4]:2.838176095527E0)[&rate=5.784189648667031E-4]:8.832372490824E-2,121[&rate=5.784189648667031E-4]:2.485403930024E0)[&rate=5.784189648667031E-4]:6.54315431566E-3,((((64[&rate=5.784189648667031E-4]:3.559338560635E-1,((62[&rate=5.784189648667031E-4]:2.529957522585E-1,60[&rate=5.784189648667031E-4]:6.121493034075E-2)[&rate=5.784189648667031E-4]:1.380604303776E-1,65[&rate=5.784189648667031E-4]:1.992753607183E-1)[&rate=5.784189648667031E-4]:5.973563838443E-3)[&rate=5.784189648667031E-4]:2.527957205112E-1,(63[&rate=5.784189648667031E-4]:4.24920739871E-2,61[&rate=5.784189648667031E-4]:8.358796439814E-2)[&rate=5.784189648667031E-4]:5.662375025876E-1)[&rate=5.784189648667031E-4]:7.374136630265E-1,(128[&rate=5.784189648667031E-4]:1.230983889973E0,(((132[&rate=5.784189648667031E-4]:2.292592455492E-1,129[&rate=5.784189648667031E-4]:2.265195195218E-1)[&rate=5.784189648667031E-4]:8.683189358981E-2,(131[&rate=5.784189648667031E-4]:2.78140393985E-1,130[&rate=5.784189648667031E-4]:2.754006679577E-1)[&rate=5.784189648667031E-4]:3.795074515393E-2)[&rate=5.784189648667031E-4]:2.227495070019E-1,(69[&rate=5.784189648667031E-4]:4.558187100189E-1,118[&rate=5.784189648667031E-4]:4.448598059092E-1)[&rate=5.784189648667031E-4]:2.282274155742E-1)[&rate=5.784189648667031E-4]:6.976226958869E-1)[&rate=5.784189648667031E-4]:1.652921264181E-2)[&rate=5.784189648667031E-4]:4.2986922462E-1,((45[&rate=5.784189648667031E-4]:6.233877626687E-1,(47[&rate=5.784189648667031E-4]:4.019519239458E-1,44[&rate=5.784189648667031E-4]:3.964874430716E-1)[&rate=5.784189648667031E-4]:2.296325600343E-1)[&rate=5.784189648667031E-4]:9.409782716748E-2,(((50[&rate=5.784189648667031E-4]:5.23592258323E-1,49[&rate=5.784189648667031E-4]:5.23592258323E-1)[&rate=5.784189648667031E-4]:7.148948491207E-2,((43[&rate=5.784189648667031E-4]:5.316955999406E-1,46[&rate=5.784189648667031E-4]:5.316955999406E-1)[&rate=5.784189648667031E-4]:6.003048783732E-2,((41[&rate=5.784189648667031E-4]:3.865573430021E-1,48[&rate=5.784189648667031E-4]:4.302731899966E-1)[&rate=5.784189648667031E-4]:7.415184226703E-2,42[&rate=5.784189648667031E-4]:4.661736661434E-1)[&rate=5.784189648667031E-4]:7.637209376584E-2)[&rate=5.784189648667031E-4]:3.614254070286E-2)[&rate=5.784189648667031E-4]:1.240943392716E-2,51[&rate=5.784189648667031E-4]:6.129556580365E-1)[&rate=5.784189648667031E-4]:8.540424873962E-2)[&rate=5.784189648667031E-4]:1.865005251073E-1)[&rate=5.784189648667031E-4]:2.173044831324E-1)[&rate=5.784189648667031E-4]:1.019018270816E-1,36[&rate=5.784189648667031E-4]:5.143968566269E-1)[&rate=5.784189648667031E-4]:3.087393718142E-1,((16[&rate=5.784189648667031E-4]:2.85499935554E0,((((94[&rate=5.784189648667031E-4]:6.172979183125E-1,(147[&rate=5.784189648667031E-4]:4.31398252403E-1,39[&rate=5.784189648667031E-4]:3.740212032227E-1)[&rate=5.784189648667031E-4]:1.886319063469E-1)[&rate=5.784189648667031E-4]:1.125121349542E-1,((95[&rate=5.784189648667031E-4]:4.480348241564E-1,100[&rate=5.784189648667031E-4]:3.633353706044E-1)[&rate=5.784189648667031E-4]:1.92095304007E-1,(98[&rate=5.784189648667031E-4]:6.067902383999E-1,(99[&rate=5.784189648667031E-4]:5.159535938194E-1,96[&rate=5.784189648667031E-4]:4.804344681365E-1)[&rate=5.784189648667031E-4]:1.126945680778E-1)[&rate=5.784189648667031E-4]:2.241092801472E-2)[&rate=5.784189648667031E-4]:1.743793786554E-1)[&rate=5.784189648667031E-4]:4.809516806327E-2,40[&rate=5.784189648667031E-4]:7.232604125871E-1)[&rate=5.784189648667031E-4]:2.350075127558E-3,(((97[&rate=5.784189648667031E-4]:2.763841804204E-1,(((6[&rate=5.784189648667031E-4]:7.047337398346E-1,(((10[&rate=5.784189648667031E-4]:2.900499706047E-1,15[&rate=5.784189648667031E-4]:3.284061349881E-1)[&rate=5.784189648667031E-4]:2.771276280134E-1,(18[&rate=5.784189648667031E-4]:4.615391986043E-1,3[&rate=5.784189648667031E-4]:3.464707054537E-1)[&rate=5.784189648667031E-4]:1.522137424795E-1)[&rate=5.784189648667031E-4]:3.05699288588E-2,((83[&rate=5.784189648667031E-4]:2.185280165822E-1,(89[&rate=5.784189648667031E-4]:2.456499034692E-2,88[&rate=5.784189648667031E-4]:1.08663602099E-2)[&rate=5.784189648667031E-4]:2.076616563723E-1)[&rate=5.784189648667031E-4]:9.960819439008E-2,((87[&rate=5.784189648667031E-4]:1.006498067204E-1,(86[&rate=5.784189648667031E-4]:3.527827230165E-2,85[&rate=5.784189648667031E-4]:3.527827230165E-2)[&rate=5.784189648667031E-4]:6.537153441879E-2)[&rate=5.784189648667031E-4]:1.535666471174E-2,((84[&rate=5.784189648667031E-4]:1.553792228343E-2,93[&rate=5.784189648667031E-4]:2.923655242045E-2)[&rate=5.784189648667031E-4]:7.975217856033E-2,(92[&rate=5.784189648667031E-4]:5.157784717206E-2,(91[&rate=5.784189648667031E-4]:1.196694249769E-2,90[&rate=5.784189648667031E-4]:1.196694249769E-2)[&rate=5.784189648667031E-4]:3.961090467436E-2)[&rate=5.784189648667031E-4]:5.741088380872E-2)[&rate=5.784189648667031E-4]:2.071637058842E-2)[&rate=5.784189648667031E-4]:2.021297395401E-1)[&rate=5.784189648667031E-4]:7.508441932168E-1)[&rate=5.784189648667031E-4]:1.234245685221E-1)[&rate=5.784189648667031E-4]:9.553031200301E-1,(((((116[&rate=5.784189648667031E-4]:7.569416892378E-1,((106[&rate=5.784189648667031E-4]:2.650741880019E-1,139[&rate=5.784189648667031E-4]:4.568550099197E-1)[&rate=5.784189648667031E-4]:2.346026093221E-1,(104[&rate=5.784189648667031E-4]:3.551519310988E-1,111[&rate=5.784189648667031E-4]:3.715902872632E-1)[&rate=5.784189648667031E-4]:1.445248662253E-1)[&rate=5.784189648667031E-4]:3.175388645165E-1)[&rate=5.784189648667031E-4]:8.366133014519E-2,(148[&rate=5.784189648667031E-4]:3.722457429157E-1,143[&rate=5.784189648667031E-4]:3.695060168883E-1)[&rate=5.784189648667031E-4]:5.06713440851E-1)[&rate=5.784189648667031E-4]:1.146041613184E-1,((115[&rate=5.784189648667031E-4]:6.767548479437E-1,(19[&rate=5.784189648667031E-4]:4.664987472438E-1,13[&rate=5.784189648667031E-4]:4.281425828601E-1)[&rate=5.784189648667031E-4]:3.308040459055E-1)[&rate=5.784189648667031E-4]:6.543437010114E-2,((109[&rate=5.784189648667031E-4]:3.093812703874E-1,114[&rate=5.784189648667031E-4]:2.299292155929E-1)[&rate=5.784189648667031E-4]:2.388068188454E-1,(108[&rate=5.784189648667031E-4]:3.275995067884E-1,107[&rate=5.784189648667031E-4]:3.303392328157E-1)[&rate=5.784189648667031E-4]:1.986707742254E-1)[&rate=5.784189648667031E-4]:2.734531836065E-1)[&rate=5.784189648667031E-4]:2.130179626565E-1)[&rate=5.784189648667031E-4]:3.34518586997E-1,(((117[&rate=5.784189648667031E-4]:8.024023687019E-1,((9[&rate=5.784189648667031E-4]:5.495638708369E-1,113[&rate=5.784189648667031E-4]:5.577830489189E-1)[&rate=5.784189648667031E-4]:2.409487668697E-1,(14[&rate=5.784189648667031E-4]:5.715165737575E-1,(4[&rate=5.784189648667031E-4]:3.445250742202E-1,30[&rate=5.784189648667031E-4]:5.171278139462E-1)[&rate=5.784189648667031E-4]:1.694572529622E-1)[&rate=5.784189648667031E-4]:2.272152420311E-1)[&rate=5.784189648667031E-4]:9.308268857473E-4)[&rate=5.784189648667031E-4]:1.8071337775E-2,112[&rate=5.784189648667031E-4]:8.177339804493E-1)[&rate=5.784189648667031E-4]:3.649347155889E-2,(105[&rate=5.784189648667031E-4]:5.845253638362E-1,110[&rate=5.784189648667031E-4]:6.064431720553E-1)[&rate=5.784189648667031E-4]:2.423048278983E-1)[&rate=5.784189648667031E-4]:5.17690096512E-1)[&rate=5.784189648667031E-4]:1.453259721011E-1,((102[&rate=5.784189648667031E-4]:2.290366477185E-1,(((140[&rate=5.784189648667031E-4]:4.319005805769E-1,11[&rate=5.784189648667031E-4]:4.510786627686E-1)[&rate=5.784189648667031E-4]:1.49288705845E-1,(23[&rate=5.784189648667031E-4]:4.544502113595E-1,(25[&rate=5.784189648667031E-4]:1.41904266151E-1,20[&rate=5.784189648667031E-4]:1.227261839592E-1)[&rate=5.784189648667031E-4]:3.235048493181E-1)[&rate=5.784189648667031E-4]:2.308486641034E-1)[&rate=5.784189648667031E-4]:4.543732355595E-1,((1[&rate=5.784189648667031E-4]:2.544947159578E-2,((21[&rate=5.784189648667031E-4]:4.373018316895E-1,17[&rate=5.784189648667031E-4]:4.071648453881E-1)[&rate=5.784189648667031E-4]:2.601689732309E-1,28[&rate=5.784189648667031E-4]:7.221283391668E-1)[&rate=5.784189648667031E-4]:8.962250229189E-2)[&rate=5.784189648667031E-4]:2.887832493662E-1,24[&rate=5.784189648667031E-4]:1.09505463877E0)[&rate=5.784189648667031E-4]:5.557637636175E-2)[&rate=5.784189648667031E-4]:2.400494682029E-1)[&rate=5.784189648667031E-4]:1.970349932446E-1,(142[&rate=5.784189648667031E-4]:3.275991952675E-1,((145[&rate=5.784189648667031E-4]:1.77515415199E-1,144[&rate=5.784189648667031E-4]:1.720359631441E-1)[&rate=5.784189648667031E-4]:3.083348070556E-2,141[&rate=5.784189648667031E-4]:2.05609169877E-1)[&rate=5.784189648667031E-4]:1.19250299363E-1)[&rate=5.784189648667031E-4]:1.345047788161E0)[&rate=5.784189648667031E-4]:1.719927691865E-2)[&rate=5.784189648667031E-4]:1.674508734898E-1)[&rate=5.784189648667031E-4]:1.000501337217E-1,101[&rate=5.784189648667031E-4]:7.052924730383E-1)[&rate=5.784189648667031E-4]:6.15294117742E-1)[&rate=5.784189648667031E-4]:3.198892530122E-1,((31[&rate=5.784189648667031E-4]:9.447825012972E-1,((26[&rate=5.784189648667031E-4]:6.805603377915E-1,(7[&rate=5.784189648667031E-4]:7.318691367655E-2,8[&rate=5.784189648667031E-4]:7.318691367655E-2)[&rate=5.784189648667031E-4]:5.005241090464E-1)[&rate=5.784189648667031E-4]:2.113978828532E-1,(22[&rate=5.784189648667031E-4]:4.650066225065E-1,27[&rate=5.784189648667031E-4]:4.814449786709E-1)[&rate=5.784189648667031E-4]:4.159926940285E-1)[&rate=5.784189648667031E-4]:8.988664214117E-3)[&rate=5.784189648667031E-4]:5.412357958873E-2,2[&rate=5.784189648667031E-4]:7.715088206119E-1)[&rate=5.784189648667031E-4]:1.852528667016E0)[&rate=5.784189648667031E-4]:1.896237689849E-3,146[&rate=5.784189648667031E-4]:7.894265017235E-1)[&rate=5.784189648667031E-4]:5.640256522604E-2)[&rate=5.784189648667031E-4]:4.389594170838E-2)[&rate=5.784189648667031E-4]:3.444293546359E-1,38[&rate=5.784189648667031E-4]:1.04562977313E0)[&rate=5.784189648667031E-4]:3.332965593609E-1)[&rate=5.784189648667031E-4]:9.317953646449E-2)[&rate=5.784189648667031E-4]:1.973731759715E-1,((126[&rate=5.784189648667031E-4]:1.731038434715E0,(((((138[&rate=5.784189648667031E-4]:2.59581051838E-1,136[&rate=5.784189648667031E-4]:1.280742025228E-1)[&rate=5.784189648667031E-4]:3.801622022538E-1,135[&rate=5.784189648667031E-4]:4.397432540917E-1)[&rate=5.784189648667031E-4]:1.046914545741E0,(119[&rate=5.784189648667031E-4]:1.735725729932E0,120[&rate=5.784189648667031E-4]:1.639835318973E0)[&rate=5.784189648667031E-4]:9.887727538E-2)[&rate=5.784189648667031E-4]:3.165423747931E-1,66[&rate=5.784189648667031E-4]:1.182686677765E-1)[&rate=5.784189648667031E-4]:1.527268014461E-1,((123[&rate=5.784189648667031E-4]:4.423130796322E-1,(124[&rate=5.784189648667031E-4]:4.123328927924E-1,122[&rate=5.784189648667031E-4]:4.150651332295E-1)[&rate=5.784189648667031E-4]:2.724794640266E-2)[&rate=5.784189648667031E-4]:1.554624528327E-1,67[&rate=5.784189648667031E-4]:9.650298212418E-2)[&rate=5.784189648667031E-4]:1.744924870984E-1)[&rate=5.784189648667031E-4]:2.128687758072E-1)[&rate=5.784189648667031E-4]:4.595815971168E-1,((33[&rate=5.784189648667031E-4]:2.382241925949E-2,((((52[&rate=5.784189648667031E-4]:5.525797818527E-1,(((12[&rate=5.784189648667031E-4]:2.98458419313E-1,5[&rate=5.784189648667031E-4]:2.601022549296E-1)[&rate=5.784189648667031E-4]:2.776868505341E-1,29[&rate=5.784189648667031E-4]:6.829945849156E-1)[&rate=5.784189648667031E-4]:2.16544347334E-1,103[&rate=5.784189648667031E-4]:6.666622199209E-1)[&rate=5.784189648667031E-4]:1.550211296493E0)[&rate=5.784189648667031E-4]:2.218661300243E-1,((((137[&rate=5.784189648667031E-4]:6.233127198213E-1,134[&rate=5.784189648667031E-4]:5.520798431091E-1)[&rate=5.784189648667031E-4]:1.114187447689E-1,133[&rate=5.784189648667031E-4]:6.936355741791E-1)[&rate=5.784189648667031E-4]:7.879158129948E-1,53[&rate=5.784189648667031E-4]:6.994718902057E-1)[&rate=5.784189648667031E-4]:1.649659531989E-2,(((74[&rate=5.784189648667031E-4]:3.433605582656E-1,(70[&rate=5.784189648667031E-4]:2.953635814749E-1,76[&rate=5.784189648667031E-4]:3.337197458584E-1)[&rate=5.784189648667031E-4]:9.640812407239E-3)[&rate=5.784189648667031E-4]:2.79546236854E-1,75[&rate=5.784189648667031E-4]:6.229067951196E-1)[&rate=5.784189648667031E-4]:2.500233735607E-1,((((82[&rate=5.784189648667031E-4]:4.143184397075E-1,79[&rate=5.784189648667031E-4]:4.060992616254E-1)[&rate=5.784189648667031E-4]:7.004697165544E-3,(72[&rate=5.784189648667031E-4]:1.685064317381E-1,78[&rate=5.784189648667031E-4]:1.904242399574E-1)[&rate=5.784189648667031E-4]:2.226797188335E-1)[&rate=5.784189648667031E-4]:1.778411256E-1,((71[&rate=5.784189648667031E-4]:3.319360774358E-1,77[&rate=5.784189648667031E-4]:3.949497760659E-1)[&rate=5.784189648667031E-4]:1.862759098381E-2,73[&rate=5.784189648667031E-4]:4.190568191045E-1)[&rate=5.784189648667031E-4]:2.129841556973E-1)[&rate=5.784189648667031E-4]:2.992764913795E-2,(81[&rate=5.784189648667031E-4]:3.352084679574E-1,80[&rate=5.784189648667031E-4]:3.352084679574E-1)[&rate=5.784189648667031E-4]:2.774450874892E-1)[&rate=5.784189648667031E-4]:2.109615447406E-1)[&rate=5.784189648667031E-4]:5.895013754574E-1)[&rate=5.784189648667031E-4]:5.028070503996E-2)[&rate=5.784189648667031E-4]:5.550559058601E-1,125[&rate=5.784189648667031E-4]:1.110922582764E0)[&rate=5.784189648667031E-4]:3.376020032043E-1,(68[&rate=5.784189648667031E-4]:7.054405415417E-1,(((56[&rate=5.784189648667031E-4]:2.821157148411E-1,55[&rate=5.784189648667031E-4]:2.821157148411E-1)[&rate=5.784189648667031E-4]:6.137481602362E-2,((57[&rate=5.784189648667031E-4]:3.315765948203E-1,(37[&rate=5.784189648667031E-4]:2.804533781692E-1,58[&rate=5.784189648667031E-4]:2.613276951091E-1)[&rate=5.784189648667031E-4]:8.664234233416E-2)[&rate=5.784189648667031E-4]:6.476954391849E-3,54[&rate=5.784189648667031E-4]:2.970699426548E-1)[&rate=5.784189648667031E-4]:1.636594340129E-2)[&rate=5.784189648667031E-4]:1.423480893211E-1,59[&rate=5.784189648667031E-4]:4.940353414974E-1)[&rate=5.784189648667031E-4]:2.605855279132E-1)[&rate=5.784189648667031E-4]:5.764173777603E-1)[&rate=5.784189648667031E-4]:1.691371925242E-1)[&rate=5.784189648667031E-4]:1.057303364513E-2,32[&rate=5.784189648667031E-4]:2.891600084991E-2)[&rate=5.784189648667031E-4]:2.959833444745E-2)[&rate=5.784189648667031E-4]:1.236677562648E-1);
tree STATE_13520000 [&joint=-20977.061668683185,lnP=-20977.061668683185] = [&R] ((((((((138[&rate=5.82051853527866E-4]:3.701078085472E-1,136[&rate=5.82051853527866E-4]:2.38600959232E-1)[&rate=5.82051853527866E-4]:4.049977821074E-1,135[&rate=5.82051853527866E-4]:5.751055906546E-1)[&rate=5.82051853527866E-4]:9.207500872394E-1,126[&rate=5.82051853527866E-4]:1.05809836073E0)[&rate=5.82051853527866E-4]:1.120408814062E-1,(119[&rate=5.82051853527866E-4]:1.0370102397E0,120[&rate=5.82051853527866E-4]:9.411198287415E-1)[&rate=5.82051853527866E-4]:9.188315250792E-1)[&rate=5.82051853527866E-4]:4.679414777775E-1,66[&rate=5.82051853527866E-4]:3.909065302283E-1)[&rate=5.82051853527866E-4]:1.387385600905E-2,(((124[&rate=5.82051853527866E-4]:2.593870115641E-1,123[&rate=5.82051853527866E-4]:2.621192520012E-1)[&rate=5.82051853527866E-4]:5.542342530571E-2,122[&rate=5.82051853527866E-4]:3.175426773069E-1)[&rate=5.82051853527866E-4]:3.931860911413E-1,67[&rate=5.82051853527866E-4]:2.094562181075E-1)[&rate=5.82051853527866E-4]:1.953241681299E-1)[&rate=5.82051853527866E-4]:6.361664618812E-1,((((((((((12[&rate=5.82051853527866E-4]:1.723267165969E-1,5[&rate=5.82051853527866E-4]:1.339705522134E-1)[&rate=5.82051853527866E-4]:2.904827441587E-1,29[&rate=5.82051853527866E-4]:5.696587758241E-1)[&rate=5.82051853527866E-4]:1.636056366153E-1,103[&rate=5.82051853527866E-4]:5.003877001107E-1)[&rate=5.82051853527866E-4]:1.650231291488E0,(133[&rate=5.82051853527866E-4]:6.574206961336E-1,(137[&rate=5.82051853527866E-4]:6.907874114711E-1,134[&rate=5.82051853527866E-4]:6.195545347589E-1)[&rate=5.82051853527866E-4]:7.729175073538E-3)[&rate=5.82051853527866E-4]:6.027873365605E-1)[&rate=5.82051853527866E-4]:1.448363411391E-1,52[&rate=5.82051853527866E-4]:6.311615981764E-1)[&rate=5.82051853527866E-4]:9.607322876441E-2,(53[&rate=5.82051853527866E-4]:7.000205164589E-1,((((70[&rate=5.82051853527866E-4]:4.354324095731E-1,76[&rate=5.82051853527866E-4]:4.737885739566E-1)[&rate=5.82051853527866E-4]:7.24079843296E-2,74[&rate=5.82051853527866E-4]:5.461965582862E-1)[&rate=5.82051853527866E-4]:1.50496290004E-1,75[&rate=5.82051853527866E-4]:6.966928482902E-1)[&rate=5.82051853527866E-4]:6.302311009755E-2,(((82[&rate=5.82051853527866E-4]:3.46936836825E-1,(79[&rate=5.82051853527866E-4]:1.622891049084E-1,(72[&rate=5.82051853527866E-4]:6.275364517094E-2,78[&rate=5.82051853527866E-4]:8.467145339025E-2)[&rate=5.82051853527866E-4]:7.761765151818E-2)[&rate=5.82051853527866E-4]:1.764285538345E-1)[&rate=5.82051853527866E-4]:1.809264634771E-1,(73[&rate=5.82051853527866E-4]:3.98037590296E-1,(71[&rate=5.82051853527866E-4]:1.426839225882E-1,77[&rate=5.82051853527866E-4]:2.056976212183E-1)[&rate=5.82051853527866E-4]:1.86860517023E-1)[&rate=5.82051853527866E-4]:1.627024223348E-1)[&rate=5.82051853527866E-4]:1.50257901488E-1,(81[&rate=5.82051853527866E-4]:2.310425412992E-1,80[&rate=5.82051853527866E-4]:2.310425412992E-1)[&rate=5.82051853527866E-4]:4.306403043265E-1)[&rate=5.82051853527866E-4]:4.871804426886E-2)[&rate=5.82051853527866E-4]:6.867676166833E-1)[&rate=5.82051853527866E-4]:1.901758917049E-2)[&rate=5.82051853527866E-4]:1.691361715994E-1,125[&rate=5.82051853527866E-4]:6.777917635676E-1)[&rate=5.82051853527866E-4]:5.138339362313E-1,(68[&rate=5.82051853527866E-4]:7.024603877308E-1,(((58[&rate=5.82051853527866E-4]:3.763391681894E-1,54[&rate=5.82051853527866E-4]:3.189621190091E-1)[&rate=5.82051853527866E-4]:2.576149472099E-2,(37[&rate=5.82051853527866E-4]:3.992683699911E-1,((56[&rate=5.82051853527866E-4]:2.518275156445E-1,55[&rate=5.82051853527866E-4]:2.518275156445E-1)[&rate=5.82051853527866E-4]:7.29418852848E-2,57[&rate=5.82051853527866E-4]:3.356983626781E-1)[&rate=5.82051853527866E-4]:2.80508816299E-2)[&rate=5.82051853527866E-4]:2.195797597944E-2)[&rate=5.82051853527866E-4]:5.881405200987E-2,59[&rate=5.82051853527866E-4]:4.417890318602E-1)[&rate=5.82051853527866E-4]:3.098516837396E-1)[&rate=5.82051853527866E-4]:3.224986454014E-1)[&rate=5.82051853527866E-4]:4.7821891637E-1,34[&rate=5.82051853527866E-4]:9.244361309988E-2)[&rate=5.82051853527866E-4]:6.805787455198E-2,33[&rate=5.82051853527866E-4]:1.440631314875E-1)[&rate=5.82051853527866E-4]:1.743166183669E-2)[&rate=5.82051853527866E-4]:7.071407441162E-3,(((((35[&rate=5.82051853527866E-4]:8.35366664872E-3,127[&rate=5.82051853527866E-4]:2.57547695432E0)[&rate=5.82051853527866E-4]:6.316206886365E-2,(36[&rate=5.82051853527866E-4]:3.13488663387E-2,121[&rate=5.82051853527866E-4]:2.110800921133E0)[&rate=5.82051853527866E-4]:8.674221163943E-2)[&rate=5.82051853527866E-4]:3.240768254529E-1,((((((62[&rate=5.82051853527866E-4]:2.857257521325E-1,(60[&rate=5.82051853527866E-4]:8.213784155114E-2,64[&rate=5.82051853527866E-4]:2.328227730578E-1)[&rate=5.82051853527866E-4]:1.180708866361E-2)[&rate=5.82051853527866E-4]:1.634213065342E-1,65[&rate=5.82051853527866E-4]:2.573662367489E-1)[&rate=5.82051853527866E-4]:1.425816005761E-1,(63[&rate=5.82051853527866E-4]:7.128234227462E-2,61[&rate=5.82051853527866E-4]:1.123782326857E-1)[&rate=5.82051853527866E-4]:4.793504265571E-1)[&rate=5.82051853527866E-4]:6.75765296175E-1,(((132[&rate=5.82051853527866E-4]:1.358529165491E-1,(131[&rate=5.82051853527866E-4]:8.553747207502E-2,130[&rate=5.82051853527866E-4]:8.279774604766E-2)[&rate=5.82051853527866E-4]:5.031544447405E-2)[&rate=5.82051853527866E-4]:8.413460206453E-2,129[&rate=5.82051853527866E-4]:2.172477925862E-1)[&rate=5.82051853527866E-4]:3.424808731885E-1,(118[&rate=5.82051853527866E-4]:5.646048867413E-1,69[&rate=5.82051853527866E-4]:5.75563790851E-1)[&rate=5.82051853527866E-4]:1.321100804033E-1)[&rate=5.82051853527866E-4]:5.707789882731E-1)[&rate=5.82051853527866E-4]:1.63803110941E-1,128[&rate=5.82051853527866E-4]:1.291571038961E0)[&rate=5.82051853527866E-4]:4.294401043202E-1,((((46[&rate=5.82051853527866E-4]:5.286610391562E-1,((48[&rate=5.82051853527866E-4]:6.27559331886E-2,42[&rate=5.82051853527866E-4]:2.450456706838E-2)[&rate=5.82051853527866E-4]:3.016671534776E-1,41[&rate=5.82051853527866E-4]:3.207072396718E-1)[&rate=5.82051853527866E-4]:1.533089907414E-1)[&rate=5.82051853527866E-4]:3.476627929741E-2,43[&rate=5.82051853527866E-4]:5.634273184536E-1)[&rate=5.82051853527866E-4]:3.105288131732E-2,((51[&rate=5.82051853527866E-4]:5.33452854528E-1,47[&rate=5.82051853527866E-4]:5.607752588995E-1)[&rate=5.82051853527866E-4]:2.126571951552E-2,(50[&rate=5.82051853527866E-4]:4.447596794713E-1,49[&rate=5.82051853527866E-4]:4.447596794713E-1)[&rate=5.82051853527866E-4]:1.04494413698E-1)[&rate=5.82051853527866E-4]:1.243922135585E-2)[&rate=5.82051853527866E-4]:2.123166600513E-2,(45[&rate=5.82051853527866E-4]:5.843655469593E-1,44[&rate=5.82051853527866E-4]:5.870977873964E-1)[&rate=5.82051853527866E-4]:2.314959750538E-2)[&rate=5.82051853527866E-4]:3.400997865257E-1)[&rate=5.82051853527866E-4]:2.033485409713E-1)[&rate=5.82051853527866E-4]:5.479270133784E-1,((40[&rate=5.82051853527866E-4]:6.469055935927E-1,(94[&rate=5.82051853527866E-4]:6.892015576145E-1,((((95[&rate=5.82051853527866E-4]:3.268541234647E-1,100[&rate=5.82051853527866E-4]:2.421546699126E-1)[&rate=5.82051853527866E-4]:3.307305708785E-1,((99[&rate=5.82051853527866E-4]:5.002377741876E-1,96[&rate=5.82051853527866E-4]:4.647186485047E-1)[&rate=5.82051853527866E-4]:9.009972860687E-2,98[&rate=5.82051853527866E-4]:5.684795792972E-1)[&rate=5.82051853527866E-4]:7.817615329719E-2)[&rate=5.82051853527866E-4]:3.699950112753E-2,(147[&rate=5.82051853527866E-4]:5.616461603359E-1,(146[&rate=5.82051853527866E-4]:6.223983337617E-1,((((((6[&rate=5.82051853527866E-4]:5.932550565707E-1,(10[&rate=5.82051853527866E-4]:4.108476318273E-1,15[&rate=5.82051853527866E-4]:4.492037962107E-1)[&rate=5.82051853527866E-4]:1.988457809078E-1)[&rate=5.82051853527866E-4]:3.542973181976E-1,(18[&rate=5.82051853527866E-4]:3.852610947297E-1,3[&rate=5.82051853527866E-4]:2.701926015791E-1)[&rate=5.82051853527866E-4]:6.253049786687E-1)[&rate=5.82051853527866E-4]:2.203883983093E-2,((83[&rate=5.82051853527866E-4]:1.38023943523E-1,(89[&rate=5.82051853527866E-4]:4.967024860601E-2,88[&rate=5.82051853527866E-4]:3.597161846899E-2)[&rate=5.82051853527866E-4]:1.02052325054E-1)[&rate=5.82051853527866E-4]:6.715592501128E-1,(((((84[&rate=5.82051853527866E-4]:4.015068665467E-2,93[&rate=5.82051853527866E-4]:5.384931679169E-2)[&rate=5.82051853527866E-4]:3.356792485804E-3,86[&rate=5.82051853527866E-4]:4.350747914048E-2)[&rate=5.82051853527866E-4]:7.396689109729E-2,85[&rate=5.82051853527866E-4]:1.174743702378E-1)[&rate=5.82051853527866E-4]:5.502226055592E-2,(92[&rate=5.82051853527866E-4]:7.566129434167E-2,(91[&rate=5.82051853527866E-4]:3.534001317048E-2,90[&rate=5.82051853527866E-4]:3.534001317048E-2)[&rate=5.82051853527866E-4]:4.032128117119E-2)[&rate=5.82051853527866E-4]:1.10533966589E-1)[&rate=5.82051853527866E-4]:2.988173819993E-2,87[&rate=5.82051853527866E-4]:2.023783689936E-1)[&rate=5.82051853527866E-4]:6.072048246422E-1)[&rate=5.82051853527866E-4]:6.476792538401E-1)[&rate=5.82051853527866E-4]:5.314523954207E-1,(((((148[&rate=5.82051853527866E-4]:5.131094015939E-1,143[&rate=5.82051853527866E-4]:5.103696755665E-1)[&rate=5.82051853527866E-4]:3.237531595823E-1,(116[&rate=5.82051853527866E-4]:5.850208533439E-1,(((111[&rate=5.82051853527866E-4]:1.226711246299E-1,139[&rate=5.82051853527866E-4]:2.980135903833E-1)[&rate=5.82051853527866E-4]:1.167818643601E-1,106[&rate=5.82051853527866E-4]:2.230146328257E-1)[&rate=5.82051853527866E-4]:3.966593437148E-1,104[&rate=5.82051853527866E-4]:6.196739765405E-1)[&rate=5.82051853527866E-4]:2.562084940617E-2)[&rate=5.82051853527866E-4]:2.134855434486E-1)[&rate=5.82051853527866E-4]:4.224947311074E-2,((115[&rate=5.82051853527866E-4]:3.350392311255E-1,(19[&rate=5.82051853527866E-4]:3.229154678911E-1,13[&rate=5.82051853527866E-4]:2.845593035074E-1)[&rate=5.82051853527866E-4]:1.3267170844E-1)[&rate=5.82051853527866E-4]:4.14576962321E-1,(108[&rate=5.82051853527866E-4]:6.226009970261E-1,((109[&rate=5.82051853527866E-4]:5.650921649161E-1,107[&rate=5.82051853527866E-4]:5.459140827244E-1)[&rate=5.82051853527866E-4]:5.05572683937E-2,114[&rate=5.82051853527866E-4]:5.361973785153E-1)[&rate=5.82051853527866E-4]:2.886937193536E-2)[&rate=5.82051853527866E-4]:1.845494429958E-1)[&rate=5.82051853527866E-4]:9.11396764567E-2)[&rate=5.82051853527866E-4]:1.076723314423E-1,((((14[&rate=5.82051853527866E-4]:4.154539763161E-1,(4[&rate=5.82051853527866E-4]:1.327363078399E-1,30[&rate=5.82051853527866E-4]:3.053390475659E-1)[&rate=5.82051853527866E-4]:2.25183421901E-1)[&rate=5.82051853527866E-4]:2.308264083269E-1,9[&rate=5.82051853527866E-4]:6.380612065608E-1)[&rate=5.82051853527866E-4]:3.176758943783E-2,(112[&rate=5.82051853527866E-4]:6.614639241143E-1,117[&rate=5.82051853527866E-4]:6.642036501419E-1)[&rate=5.82051853527866E-4]:1.658404996641E-2)[&rate=5.82051853527866E-4]:1.202535744715E-1,(113[&rate=5.82051853527866E-4]:5.752923101451E-1,(105[&rate=5.82051853527866E-4]:5.189763186038E-1,110[&rate=5.82051853527866E-4]:5.408941268229E-1)[&rate=5.82051853527866E-4]:2.89187312675E-2)[&rate=5.82051853527866E-4]:2.230092384071E-1)[&rate=5.82051853527866E-4]:2.32318433615E-1)[&rate=5.82051853527866E-4]:2.962646994979E-1,((142[&rate=5.82051853527866E-4]:6.393625766025E-1,((145[&rate=5.82051853527866E-4]:4.584290081371E-1,141[&rate=5.82051853527866E-4]:4.556892821096E-1)[&rate=5.82051853527866E-4]:3.6186892236E-2,144[&rate=5.82051853527866E-4]:4.891364483182E-1)[&rate=5.82051853527866E-4]:1.447466762294E-1)[&rate=5.82051853527866E-4]:8.006302299658E-1,(102[&rate=5.82051853527866E-4]:1.033837817238E-1,(((1[&rate=5.82051853527866E-4]:4.497384548713E-2,((21[&rate=5.82051853527866E-4]:7.21008204769E-1,17[&rate=5.82051853527866E-4]:6.908712184677E-1)[&rate=5.82051853527866E-4]:3.436911201155E-2,28[&rate=5.82051853527866E-4]:7.80034851027E-1)[&rate=5.82051853527866E-4]:5.124036432304E-2)[&rate=5.82051853527866E-4]:1.870334238626E-1,24[&rate=5.82051853527866E-4]:1.012829187158E0)[&rate=5.82051853527866E-4]:2.291276383002E-1,((23[&rate=5.82051853527866E-4]:7.431036111697E-1,(25[&rate=5.82051853527866E-4]:4.750355048995E-1,20[&rate=5.82051853527866E-4]:4.558574227078E-1)[&rate=5.82051853527866E-4]:2.790270103799E-1)[&rate=5.82051853527866E-4]:2.322137789409E-1,(140[&rate=5.82051853527866E-4]:5.854680455569E-1,11[&rate=5.82051853527866E-4]:6.046461277487E-1)[&rate=5.82051853527866E-4]:2.857397555128E-1)[&rate=5.82051853527866E-4]:2.556805312378E-1)[&rate=5.82051853527866E-4]:2.307079188207E-2)[&rate=5.82051853527866E-4]:9.003368237873E-2)[&rate=5.82051853527866E-4]:5.949461482309E-2)[&rate=5.82051853527866E-4]:1.988164626012E-1)[&rate=5.82051853527866E-4]:3.72979690156E-1,101[&rate=5.82051853527866E-4]:8.192287796278E-1)[&rate=5.82051853527866E-4]:6.270558938429E-1,(((31[&rate=5.82051853527866E-4]:1.056210275253E0,((26[&rate=5.82051853527866E-4]:7.862812010737E-1,(7[&rate=5.82051853527866E-4]:2.914817331423E-1,8[&rate=5.82051853527866E-4]:2.914817331423E-1)[&rate=5.82051853527866E-4]:3.879501528629E-1)[&rate=5.82051853527866E-4]:7.033156879097E-2,(22[&rate=5.82051853527866E-4]:2.138691710086E-1,27[&rate=5.82051853527866E-4]:2.303075271729E-1)[&rate=5.82051853527866E-4]:6.317846947465E-1)[&rate=5.82051853527866E-4]:1.557618889502E-1)[&rate=5.82051853527866E-4]:2.084893158977E-1,2[&rate=5.82051853527866E-4]:1.037302330877E0)[&rate=5.82051853527866E-4]:1.382342533869E0,97[&rate=5.82051853527866E-4]:3.918808105504E-1)[&rate=5.82051853527866E-4]:1.020145256042E-2)[&rate=5.82051853527866E-4]:2.905924004985E-2)[&rate=5.82051853527866E-4]:2.089356628778E-3)[&rate=5.82051853527866E-4]:5.097082202005E-2)[&rate=5.82051853527866E-4]:5.379948982905E-2,(39[&rate=5.82051853527866E-4]:4.306883389082E-1,16[&rate=5.82051853527866E-4]:2.516181265025E0)[&rate=5.82051853527866E-4]:1.783510840965E-1)[&rate=5.82051853527866E-4]:2.55173258668E-2)[&rate=5.82051853527866E-4]:1.234884472121E-2)[&rate=5.82051853527866E-4]:1.817405543309E-1,38[&rate=5.82051853527866E-4]:7.603401369945E-1)[&rate=5.82051853527866E-4]:7.855448838646E-1)[&rate=5.82051853527866E-4]:8.676366672302E-2,32[&rate=5.82051853527866E-4]:1.453517342175E-1)[&rate=5.82051853527866E-4]:1.77350144931E-2);
tree STATE_13530000 [&joint=-20986.732585991387,lnP=-20986.732585991387] = [&R] (((32[&rate=5.873126981784128E-4]:6.963295555264E-2,((((123[&rate=5.873126981784128E-4]:5.141174062676E-2,124[&rate=5.873126981784128E-4]:4.867950018963E-2)[&rate=5.873126981784128E-4]:4.157760921469E-1,122[&rate=5.873126981784128E-4]:4.671878327736E-1)[&rate=5.873126981784128E-4]:4.224429898447E-1,67[&rate=5.873126981784128E-4]:3.883582722777E-1)[&rate=5.873126981784128E-4]:1.412956058097E-1,(66[&rate=5.873126981784128E-4]:3.936676671078E-1,(126[&rate=5.873126981784128E-4]:1.224594820805E0,((119[&rate=5.873126981784128E-4]:6.537862622477E-1,120[&rate=5.873126981784128E-4]:5.578958512888E-1)[&rate=5.873126981784128E-4]:2.347646835068E-1,((138[&rate=5.873126981784128E-4]:1.445489665865E-1,136[&rate=5.873126981784128E-4]:1.304211727133E-2)[&rate=5.873126981784128E-4]:4.035989018321E-1,135[&rate=5.873126981784128E-4]:3.481478684186E-1)[&rate=5.873126981784128E-4]:1.924578718565E-1)[&rate=5.873126981784128E-4]:1.121746397694E0)[&rate=5.873126981784128E-4]:4.162470359882E-1)[&rate=5.873126981784128E-4]:1.359862109795E-1)[&rate=5.873126981784128E-4]:4.249105843145E-1)[&rate=5.873126981784128E-4]:1.806397744549E-3,(((((((76[&rate=5.873126981784128E-4]:5.718333509626E-1,(70[&rate=5.873126981784128E-4]:5.013874444979E-1,74[&rate=5.873126981784128E-4]:5.397436088813E-1)[&rate=5.873126981784128E-4]:3.208974208127E-2)[&rate=5.873126981784128E-4]:8.489221302906E-2,75[&rate=5.873126981784128E-4]:6.567255639917E-1)[&rate=5.873126981784128E-4]:1.454094231382E-1,((((72[&rate=5.873126981784128E-4]:8.187821723549E-2,78[&rate=5.873126981784128E-4]:1.037960254548E-1)[&rate=5.873126981784128E-4]:1.524101603575E-1,71[&rate=5.873126981784128E-4]:2.288089255383E-1)[&rate=5.873126981784128E-4]:2.096433064804E-1,(82[&rate=5.873126981784128E-4]:4.735334620223E-1,79[&rate=5.873126981784128E-4]:4.653142839402E-1)[&rate=5.873126981784128E-4]:5.352083524754E-4)[&rate=5.873126981784128E-4]:9.079726361734E-2,((73[&rate=5.873126981784128E-4]:2.888865028381E-1,(81[&rate=5.873126981784128E-4]:2.903601594321E-2,80[&rate=5.873126981784128E-4]:2.903601594321E-2)[&rate=5.873126981784128E-4]:2.105354184018E-1)[&rate=5.873126981784128E-4]:2.140550603326E-1,77[&rate=5.873126981784128E-4]:4.97462111116E-1)[&rate=5.873126981784128E-4]:9.480108315018E-2)[&rate=5.873126981784128E-4]:2.04392340809E-1)[&rate=5.873126981784128E-4]:5.895316706601E-1,(((133[&rate=5.873126981784128E-4]:5.79430682347E-1,(137[&rate=5.873126981784128E-4]:5.007959528246E-1,134[&rate=5.873126981784128E-4]:4.295630761124E-1)[&rate=5.873126981784128E-4]:1.197306199335E-1)[&rate=5.873126981784128E-4]:7.378366445383E-1,53[&rate=5.873126981784128E-4]:5.351878299171E-1)[&rate=5.873126981784128E-4]:8.223796019381E-2,((((12[&rate=5.873126981784128E-4]:2.643117261587E-1,5[&rate=5.873126981784128E-4]:2.259555617753E-1)[&rate=5.873126981784128E-4]:2.094854562129E-1,29[&rate=5.873126981784128E-4]:5.806464974401E-1)[&rate=5.873126981784128E-4]:1.803119951879E-1,103[&rate=5.873126981784128E-4]:5.280817802993E-1)[&rate=5.873126981784128E-4]:1.539029028151E0,52[&rate=5.873126981784128E-4]:4.028170738894E-1)[&rate=5.873126981784128E-4]:2.228054375329E-1)[&rate=5.873126981784128E-4]:2.777780906696E-2)[&rate=5.873126981784128E-4]:3.111963932851E-1,125[&rate=5.873126981784128E-4]:7.460174788018E-1)[&rate=5.873126981784128E-4]:8.228096633552E-1,(68[&rate=5.873126981784128E-4]:7.848604651905E-1,((((56[&rate=5.873126981784128E-4]:2.398790405889E-1,55[&rate=5.873126981784128E-4]:2.398790405889E-1)[&rate=5.873126981784128E-4]:1.09714279822E-1,(54[&rate=5.873126981784128E-4]:5.240725216403E-2,37[&rate=5.873126981784128E-4]:1.289099844045E-1)[&rate=5.873126981784128E-4]:2.671314234382E-1)[&rate=5.873126981784128E-4]:6.056183529483E-2,(58[&rate=5.873126981784128E-4]:3.728942552599E-1,57[&rate=5.873126981784128E-4]:3.565008126369E-1)[&rate=5.873126981784128E-4]:6.458330481752E-2)[&rate=5.873126981784128E-4]:1.294916722293E-1,59[&rate=5.873126981784128E-4]:5.478435492466E-1)[&rate=5.873126981784128E-4]:2.861972438129E-1)[&rate=5.873126981784128E-4]:6.173000102997E-1)[&rate=5.873126981784128E-4]:9.798255405445E-2,33[&rate=5.873126981784128E-4]:7.297033697798E-2)[&rate=5.873126981784128E-4]:3.948468373924E-3)[&rate=5.873126981784128E-4]:1.297005826065E-1,((((36[&rate=5.873126981784128E-4]:2.314316023813E-1,(35[&rate=5.873126981784128E-4]:1.304825969027E-1,(121[&rate=5.873126981784128E-4]:2.047387374546E0,127[&rate=5.873126981784128E-4]:2.488483264957E0)[&rate=5.873126981784128E-4]:2.091226196167E-1)[&rate=5.873126981784128E-4]:5.437366301284E-2)[&rate=5.873126981784128E-4]:7.207554228642E-2,((128[&rate=5.873126981784128E-4]:1.4357268684E0,((((64[&rate=5.873126981784128E-4]:4.80563932177E-1,62[&rate=5.873126981784128E-4]:5.21659822588E-1)[&rate=5.873126981784128E-4]:2.01034910844E-2,(60[&rate=5.873126981784128E-4]:1.496690526263E-1,65[&rate=5.873126981784128E-4]:1.496690526263E-1)[&rate=5.873126981784128E-4]:2.003134391284E-1)[&rate=5.873126981784128E-4]:1.71480656896E-1,(63[&rate=5.873126981784128E-4]:2.053981988203E-1,61[&rate=5.873126981784128E-4]:2.464940892313E-1)[&rate=5.873126981784128E-4]:4.667498813371E-1)[&rate=5.873126981784128E-4]:7.801229296979E-1,((69[&rate=5.873126981784128E-4]:5.758174995833E-1,118[&rate=5.873126981784128E-4]:5.648585954736E-1)[&rate=5.873126981784128E-4]:2.571517622589E-1,((129[&rate=5.873126981784128E-4]:1.156245589476E-1,132[&rate=5.873126981784128E-4]:1.183642849749E-1)[&rate=5.873126981784128E-4]:1.438441091804E-1,(131[&rate=5.873126981784128E-4]:1.586235776314E-1,130[&rate=5.873126981784128E-4]:1.558838516041E-1)[&rate=5.873126981784128E-4]:1.03584816524E-1)[&rate=5.873126981784128E-4]:4.255553882346E-1)[&rate=5.873126981784128E-4]:6.713565425338E-1)[&rate=5.873126981784128E-4]:8.208599553114E-2)[&rate=5.873126981784128E-4]:2.126730970042E-1,(45[&rate=5.873126981784128E-4]:7.002910365678E-1,(((43[&rate=5.873126981784128E-4]:5.373697099678E-1,46[&rate=5.873126981784128E-4]:5.373697099678E-1)[&rate=5.873126981784128E-4]:2.947045797156E-2,((42[&rate=5.873126981784128E-4]:3.813646702469E-1,41[&rate=5.873126981784128E-4]:3.759001893727E-1)[&rate=5.873126981784128E-4]:4.496473700767E-2,48[&rate=5.873126981784128E-4]:4.645807733748E-1)[&rate=5.873126981784128E-4]:9.133043281605E-2)[&rate=5.873126981784128E-4]:1.191280922779E-1,(((44[&rate=5.873126981784128E-4]:3.777688473324E-1,47[&rate=5.873126981784128E-4]:3.832333282067E-1)[&rate=5.873126981784128E-4]:1.355789274397E-1,51[&rate=5.873126981784128E-4]:4.914898512748E-1)[&rate=5.873126981784128E-4]:3.246144421373E-2,(50[&rate=5.873126981784128E-4]:2.429778017162E-1,49[&rate=5.873126981784128E-4]:2.429778017162E-1)[&rate=5.873126981784128E-4]:2.755090128981E-1)[&rate=5.873126981784128E-4]:1.346945603572E-1)[&rate=5.873126981784128E-4]:2.251949766193E-2)[&rate=5.873126981784128E-4]:1.747127165454E-1)[&rate=5.873126981784128E-4]:1.372989600851E-1)[&rate=5.873126981784128E-4]:2.662839605302E-1,(((40[&rate=5.873126981784128E-4]:4.630225058915E-1,((((22[&rate=5.873126981784128E-4]:3.347797250838E-1,27[&rate=5.873126981784128E-4]:3.512180812482E-1)[&rate=5.873126981784128E-4]:4.052093631555E-1,((26[&rate=5.873126981784128E-4]:5.516051450586E-1,(7[&rate=5.873126981784128E-4]:1.023161551483E-1,8[&rate=5.873126981784128E-4]:1.023161551483E-1)[&rate=5.873126981784128E-4]:3.424396748418E-1)[&rate=5.873126981784128E-4]:8.218020213068E-2,31[&rate=5.873126981784128E-4]:6.776209636276E-1)[&rate=5.873126981784128E-4]:1.171626451597E-1)[&rate=5.873126981784128E-4]:4.093585371802E-1,2[&rate=5.873126981784128E-4]:9.767448856935E-1)[&rate=5.873126981784128E-4]:1.433545289435E0,146[&rate=5.873126981784128E-4]:5.737829515336E-1)[&rate=5.873126981784128E-4]:9.458133592855E-3)[&rate=5.873126981784128E-4]:1.990118536678E-1,(((94[&rate=5.873126981784128E-4]:5.082842881756E-1,(((((83[&rate=5.873126981784128E-4]:2.037853765632E-1,(89[&rate=5.873126981784128E-4]:1.754853786253E-2,88[&rate=5.873126981784128E-4]:3.849907725516E-3)[&rate=5.873126981784128E-4]:1.999354688377E-1)[&rate=5.873126981784128E-4]:1.44409811291E-1,((87[&rate=5.873126981784128E-4]:1.638065321265E-1,(92[&rate=5.873126981784128E-4]:6.104763856738E-2,(91[&rate=5.873126981784128E-4]:1.299902264904E-2,90[&rate=5.873126981784128E-4]:1.299902264904E-2)[&rate=5.873126981784128E-4]:4.804861591834E-2)[&rate=5.873126981784128E-4]:1.164575236961E-1)[&rate=5.873126981784128E-4]:3.020082887207E-2,((84[&rate=5.873126981784128E-4]:8.302037932929E-2,(85[&rate=5.873126981784128E-4]:6.472599431794E-2,93[&rate=5.873126981784128E-4]:7.842462445495E-2)[&rate=5.873126981784128E-4]:1.829438501135E-2)[&rate=5.873126981784128E-4]:7.413040653294E-3,86[&rate=5.873126981784128E-4]:9.043341998258E-2)[&rate=5.873126981784128E-4]:1.03573941016E-1)[&rate=5.873126981784128E-4]:1.541878268557E-1)[&rate=5.873126981784128E-4]:1.089774558673E0,((18[&rate=5.873126981784128E-4]:8.767424425028E-1,3[&rate=5.873126981784128E-4]:7.616739493522E-1)[&rate=5.873126981784128E-4]:8.140662549953E-2,((10[&rate=5.873126981784128E-4]:4.599639450213E-1,15[&rate=5.873126981784128E-4]:4.983201094048E-1)[&rate=5.873126981784128E-4]:9.806671622267E-2,6[&rate=5.873126981784128E-4]:5.415923050796E-1)[&rate=5.873126981784128E-4]:3.535430642926E-1)[&rate=5.873126981784128E-4]:5.516314427807E-2)[&rate=5.873126981784128E-4]:6.173533303805E-1,(((142[&rate=5.873126981784128E-4]:4.289746747046E-1,(144[&rate=5.873126981784128E-4]:1.873609496175E-1,(141[&rate=5.873126981784128E-4]:1.814774333304E-1,145[&rate=5.873126981784128E-4]:1.84217159358E-1)[&rate=5.873126981784128E-4]:8.623242314474E-3)[&rate=5.873126981784128E-4]:2.361342730321E-1)[&rate=5.873126981784128E-4]:1.011069249467E0,(102[&rate=5.873126981784128E-4]:5.209270195356E-2,(((1[&rate=5.873126981784128E-4]:8.058409602389E-2,((21[&rate=5.873126981784128E-4]:4.668687313667E-1,17[&rate=5.873126981784128E-4]:4.367317450653E-1)[&rate=5.873126981784128E-4]:1.030995405568E-1,28[&rate=5.873126981784128E-4]:5.9462580617E-1)[&rate=5.873126981784128E-4]:2.722596597168E-1)[&rate=5.873126981784128E-4]:1.952626307825E-2,24[&rate=5.873126981784128E-4]:8.809322769104E-1)[&rate=5.873126981784128E-4]:2.04498614182E-1,((23[&rate=5.873126981784128E-4]:5.687930000301E-1,(25[&rate=5.873126981784128E-4]:3.979535363085E-1,20[&rate=5.873126981784128E-4]:3.787754541168E-1)[&rate=5.873126981784128E-4]:1.817983678312E-1)[&rate=5.873126981784128E-4]:9.284113591844E-2,(140[&rate=5.873126981784128E-4]:5.000337480711E-1,11[&rate=5.873126981784128E-4]:5.192118302628E-1)[&rate=5.873126981784128E-4]:5.749079883651E-2)[&rate=5.873126981784128E-4]:4.128378510341E-1)[&rate=5.873126981784128E-4]:1.283056464776E-1)[&rate=5.873126981784128E-4]:1.413758797525E-1)[&rate=5.873126981784128E-4]:1.447489982296E-1,((((148[&rate=5.873126981784128E-4]:6.231889960117E-1,143[&rate=5.873126981784128E-4]:6.204492699843E-1)[&rate=5.873126981784128E-4]:2.283310688149E-1,(116[&rate=5.873126981784128E-4]:4.252637224414E-1,((139[&rate=5.873126981784128E-4]:3.529622617222E-1,(111[&rate=5.873126981784128E-4]:8.621477185545E-2,106[&rate=5.873126981784128E-4]:6.977641569108E-2)[&rate=5.873126981784128E-4]:9.140502411336E-2)[&rate=5.873126981784128E-4]:9.785698419629E-2,104[&rate=5.873126981784128E-4]:2.590384240007E-1)[&rate=5.873126981784128E-4]:2.264992710435E-1)[&rate=5.873126981784128E-4]:3.879001780015E-1)[&rate=5.873126981784128E-4]:2.094969910606E-1,(((109[&rate=5.873126981784128E-4]:4.515166959762E-1,114[&rate=5.873126981784128E-4]:3.720646411817E-1)[&rate=5.873126981784128E-4]:1.152914450477E-1,(108[&rate=5.873126981784128E-4]:1.00302180389E-1,107[&rate=5.873126981784128E-4]:1.030419064164E-1)[&rate=5.873126981784128E-4]:4.445881524158E-1)[&rate=5.873126981784128E-4]:3.763841552126E-1,(115[&rate=5.873126981784128E-4]:4.301513206288E-1,(19[&rate=5.873126981784128E-4]:3.541707140019E-1,13[&rate=5.873126981784128E-4]:3.158145496182E-1)[&rate=5.873126981784128E-4]:1.965285518324E-1)[&rate=5.873126981784128E-4]:4.335889208132E-1)[&rate=5.873126981784128E-4]:1.589206500616E-1)[&rate=5.873126981784128E-4]:1.979687649976E-1,((105[&rate=5.873126981784128E-4]:6.036085550365E-1,110[&rate=5.873126981784128E-4]:6.255263632556E-1)[&rate=5.873126981784128E-4]:3.248623277837E-1,((113[&rate=5.873126981784128E-4]:8.996687292157E-1,(112[&rate=5.873126981784128E-4]:1.960956395107E-1,117[&rate=5.873126981784128E-4]:1.988353655383E-1)[&rate=5.873126981784128E-4]:7.03573089705E-1)[&rate=5.873126981784128E-4]:2.984277340385E-2,((14[&rate=5.873126981784128E-4]:4.384057878488E-1,(4[&rate=5.873126981784128E-4]:1.080992382833E-1,30[&rate=5.873126981784128E-4]:2.807019780093E-1)[&rate=5.873126981784128E-4]:2.727723029903E-1)[&rate=5.873126981784128E-4]:2.829933516529E-1,9[&rate=5.873126981784128E-4]:7.131799614196E-1)[&rate=5.873126981784128E-4]:2.081123631178E-1)[&rate=5.873126981784128E-4]:2.635664047445E-2)[&rate=5.873126981784128E-4]:3.46953294229E-1)[&rate=5.873126981784128E-4]:1.093687453523E-1)[&rate=5.873126981784128E-4]:1.80119195602E-1)[&rate=5.873126981784128E-4]:1.139334651357E-1,101[&rate=5.873126981784128E-4]:6.267907886184E-1)[&rate=5.873126981784128E-4]:8.00012849808E-1)[&rate=5.873126981784128E-4]:1.555124378555E-1,147[&rate=5.873126981784128E-4]:6.665289664684E-1)[&rate=5.873126981784128E-4]:4.985174271505E-2,((16[&rate=5.873126981784128E-4]:2.531395621092E0,39[&rate=5.873126981784128E-4]:4.459026949748E-1)[&rate=5.873126981784128E-4]:1.65139135658E-1,(((99[&rate=5.873126981784128E-4]:6.021566292999E-1,96[&rate=5.873126981784128E-4]:5.66637503617E-1)[&rate=5.873126981784128E-4]:3.137902335444E-2,(98[&rate=5.873126981784128E-4]:5.754950346656E-1,97[&rate=5.873126981784128E-4]:3.760414827531E-1)[&rate=5.873126981784128E-4]:3.618269449144E-2)[&rate=5.873126981784128E-4]:1.22265619049E-2,(95[&rate=5.873126981784128E-4]:4.307338987993E-1,100[&rate=5.873126981784128E-4]:3.460344452473E-1)[&rate=5.873126981784128E-4]:2.040993540114E-1)[&rate=5.873126981784128E-4]:1.155528401171E-1)[&rate=5.873126981784128E-4]:4.796182937032E-2)[&rate=5.873126981784128E-4]:3.030699556231E-3)[&rate=5.873126981784128E-4]:3.720061717578E-1,38[&rate=5.873126981784128E-4]:9.65734520388E-1)[&rate=5.873126981784128E-4]:1.598466888596E-1)[&rate=5.873126981784128E-4]:3.925593754398E-1,34[&rate=5.873126981784128E-4]:5.276143954191E-2)[&rate=5.873126981784128E-4]:1.702963045809E-1);
tree STATE_13540000 [&joint=-20996.400670041734,lnP=-20996.400670041734] = [&R] (((34[&rate=5.648184523709721E-4]:6.294217200064E-3,(((127[&rate=5.648184523709721E-4]:3.079899702648E0,(((45[&rate=5.648184523709721E-4]:6.95702831118E-1,((((44[&rate=5.648184523709721E-4]:5.038019681997E-1,(46[&rate=5.648184523709721E-4]:4.350009023336E-1,((42[&rate=5.648184523709721E-4]:1.887771473841E-1,(48[&rate=5.648184523709721E-4]:2.211441925325E-1,41[&rate=5.648184523709721E-4]:1.774283455381E-1)[&rate=5.648184523709721E-4]:5.884320971751E-3)[&rate=5.648184523709721E-4]:1.940391895744E-1,43[&rate=5.648184523709721E-4]:4.319966648272E-1)[&rate=5.648184523709721E-4]:3.004237506438E-3)[&rate=5.648184523709721E-4]:7.426554674032E-2)[&rate=5.648184523709721E-4]:5.29243061764E-2,47[&rate=5.648184523709721E-4]:5.621907552503E-1)[&rate=5.648184523709721E-4]:3.741149875277E-2,51[&rate=5.648184523709721E-4]:5.722798496316E-1)[&rate=5.648184523709721E-4]:9.499227482114E-3,(50[&rate=5.648184523709721E-4]:3.381769725509E-1,49[&rate=5.648184523709721E-4]:3.381769725509E-1)[&rate=5.648184523709721E-4]:2.381376236886E-1)[&rate=5.648184523709721E-4]:9.479807094413E-2)[&rate=5.648184523709721E-4]:2.546669660167E-1,((((62[&rate=5.648184523709721E-4]:4.205010689682E-1,60[&rate=5.648184523709721E-4]:2.287202470505E-1)[&rate=5.648184523709721E-4]:7.867449593772E-2,(65[&rate=5.648184523709721E-4]:2.604720872551E-1,64[&rate=5.648184523709721E-4]:4.111570187618E-1)[&rate=5.648184523709721E-4]:4.692265573316E-2)[&rate=5.648184523709721E-4]:3.94717738068E-1,(63[&rate=5.648184523709721E-4]:9.562368729367E-2,61[&rate=5.648184523709721E-4]:1.367195777047E-1)[&rate=5.648184523709721E-4]:7.571737252693E-1)[&rate=5.648184523709721E-4]:8.14103736377E-1,128[&rate=5.648184523709721E-4]:1.568271011954E0)[&rate=5.648184523709721E-4]:1.554949974723E-1)[&rate=5.648184523709721E-4]:1.057466855757E-1,(69[&rate=5.648184523709721E-4]:5.869192510077E-1,(((132[&rate=5.648184523709721E-4]:8.472500995763E-2,(131[&rate=5.648184523709721E-4]:6.378335370466E-2,130[&rate=5.648184523709721E-4]:6.10436276773E-2)[&rate=5.648184523709721E-4]:2.094165625297E-2)[&rate=5.648184523709721E-4]:5.427004739245E-5,129[&rate=5.648184523709721E-4]:8.203955397767E-2)[&rate=5.648184523709721E-4]:2.97867478762E-1,118[&rate=5.648184523709721E-4]:5.168933341095E-1)[&rate=5.648184523709721E-4]:5.906701278852E-2)[&rate=5.648184523709721E-4]:1.393278375501E0)[&rate=5.648184523709721E-4]:2.120308432624E-1)[&rate=5.648184523709721E-4]:2.435012946097E-2,(35[&rate=5.648184523709721E-4]:3.963315033845E-1,(121[&rate=5.648184523709721E-4]:2.369070280945E0,36[&rate=5.648184523709721E-4]:2.89618226151E-1)[&rate=5.648184523709721E-4]:1.532886196993E-1)[&rate=5.648184523709721E-4]:1.407950410529E-1)[&rate=5.648184523709721E-4]:2.776371147119E-1,((((((((((((((104[&rate=5.648184523709721E-4]:2.666886936596E-1,((139[&rate=5.648184523709721E-4]:2.116054574305E-1,111[&rate=5.648184523709721E-4]:3.626299167709E-2)[&rate=5.648184523709721E-4]:9.911486086809E-2,106[&rate=5.648184523709721E-4]:1.189394963808E-1)[&rate=5.648184523709721E-4]:1.477491972788E-1)[&rate=5.648184523709721E-4]:1.398936004928E-1,116[&rate=5.648184523709721E-4]:3.463083215495E-1)[&rate=5.648184523709721E-4]:3.699150823668E-1,(148[&rate=5.648184523709721E-4]:3.804944370474E-1,143[&rate=5.648184523709721E-4]:3.7775471102E-1)[&rate=5.648184523709721E-4]:3.740851312527E-1)[&rate=5.648184523709721E-4]:1.397107297026E-1,(((19[&rate=5.648184523709721E-4]:6.217585856863E-1,13[&rate=5.648184523709721E-4]:5.834024213026E-1)[&rate=5.648184523709721E-4]:1.112205722009E-1,((109[&rate=5.648184523709721E-4]:4.547389103609E-1,114[&rate=5.648184523709721E-4]:3.752868555664E-1)[&rate=5.648184523709721E-4]:9.451485404462E-2,(108[&rate=5.648184523709721E-4]:5.215431933391E-1,107[&rate=5.648184523709721E-4]:5.242829193664E-1)[&rate=5.648184523709721E-4]:5.792762847399E-3)[&rate=5.648184523709721E-4]:1.426295030706E-1)[&rate=5.648184523709721E-4]:2.799943054883E-2,115[&rate=5.648184523709721E-4]:6.404306432305E-1)[&rate=5.648184523709721E-4]:2.155034903884E-1)[&rate=5.648184523709721E-4]:2.834000450489E-1,((105[&rate=5.648184523709721E-4]:4.105453291194E-1,110[&rate=5.648184523709721E-4]:4.324631373385E-1)[&rate=5.648184523709721E-4]:4.253867945541E-1,(113[&rate=5.648184523709721E-4]:7.458360568957E-1,((14[&rate=5.648184523709721E-4]:5.66913519632E-1,(4[&rate=5.648184523709721E-4]:4.370171712187E-1,30[&rate=5.648184523709721E-4]:6.096199109447E-1)[&rate=5.648184523709721E-4]:7.236210183815E-2)[&rate=5.648184523709721E-4]:1.257313985179E-1,((9[&rate=5.648184523709721E-4]:4.340202801854E-1,117[&rate=5.648184523709721E-4]:4.44979184295E-1)[&rate=5.648184523709721E-4]:1.409337929577E-1,112[&rate=5.648184523709721E-4]:5.831732512252E-1)[&rate=5.648184523709721E-4]:1.094716669248E-1)[&rate=5.648184523709721E-4]:5.319113874571E-2)[&rate=5.648184523709721E-4]:1.174933270516E-1)[&rate=5.648184523709721E-4]:3.581965755424E-1)[&rate=5.648184523709721E-4]:8.027666210761E-2,(142[&rate=5.648184523709721E-4]:4.179854116372E-1,((141[&rate=5.648184523709721E-4]:1.566956846317E-1,144[&rate=5.648184523709721E-4]:1.539559586043E-1)[&rate=5.648184523709721E-4]:3.498269178055E-2,145[&rate=5.648184523709721E-4]:1.944181024398E-1)[&rate=5.648184523709721E-4]:2.235673091974E-1)[&rate=5.648184523709721E-4]:1.056419949686E0)[&rate=5.648184523709721E-4]:4.735652744335E-3,((((1[&rate=5.648184523709721E-4]:2.021921171242E-1,((21[&rate=5.648184523709721E-4]:3.340958605632E-1,17[&rate=5.648184523709721E-4]:3.039588742618E-1)[&rate=5.648184523709721E-4]:1.999816523198E-1,28[&rate=5.648184523709721E-4]:5.587350471295E-1)[&rate=5.648184523709721E-4]:4.297584398577E-1)[&rate=5.648184523709721E-4]:1.165368241751E-1,24[&rate=5.648184523709721E-4]:1.099550859108E0)[&rate=5.648184523709721E-4]:2.040888109869E-1,((23[&rate=5.648184523709721E-4]:6.362362672957E-1,(25[&rate=5.648184523709721E-4]:3.25184814468E-1,20[&rate=5.648184523709721E-4]:3.060067322762E-1)[&rate=5.648184523709721E-4]:3.220103569373E-1)[&rate=5.648184523709721E-4]:1.922897275106E-1,(140[&rate=5.648184523709721E-4]:5.431602006225E-1,11[&rate=5.648184523709721E-4]:5.623382828142E-1)[&rate=5.648184523709721E-4]:1.812562051429E-1)[&rate=5.648184523709721E-4]:4.641547711785E-1)[&rate=5.648184523709721E-4]:3.256331202923E-2,102[&rate=5.648184523709721E-4]:1.745591465073E-1)[&rate=5.648184523709721E-4]:5.800652509479E-2)[&rate=5.648184523709721E-4]:2.219715310755E-1,(((6[&rate=5.648184523709721E-4]:5.430551499811E-1,18[&rate=5.648184523709721E-4]:6.060688486112E-1)[&rate=5.648184523709721E-4]:2.056202797464E-2,(15[&rate=5.648184523709721E-4]:2.88392303236E-1,10[&rate=5.648184523709721E-4]:2.500361388526E-1)[&rate=5.648184523709721E-4]:3.300193952675E-1)[&rate=5.648184523709721E-4]:2.32941768406E-1,3[&rate=5.648184523709721E-4]:7.445041518412E-1)[&rate=5.648184523709721E-4]:7.07293324809E-1)[&rate=5.648184523709721E-4]:1.223340717023E-1,((89[&rate=5.648184523709721E-4]:1.851897694313E-1,88[&rate=5.648184523709721E-4]:1.714911392942E-1)[&rate=5.648184523709721E-4]:4.729341101543E-1,((87[&rate=5.648184523709721E-4]:1.656763331274E-1,(92[&rate=5.648184523709721E-4]:1.221942025854E-1,(91[&rate=5.648184523709721E-4]:4.14778156479E-2,90[&rate=5.648184523709721E-4]:4.14778156479E-2)[&rate=5.648184523709721E-4]:8.071638693749E-2)[&rate=5.648184523709721E-4]:5.718076067907E-2)[&rate=5.648184523709721E-4]:6.884987061338E-2,((83[&rate=5.648184523709721E-4]:9.302100234675E-2,(86[&rate=5.648184523709721E-4]:3.661779931147E-2,85[&rate=5.648184523709721E-4]:3.661779931147E-2)[&rate=5.648184523709721E-4]:5.640320303528E-2)[&rate=5.648184523709721E-4]:2.655192988193E-2,(84[&rate=5.648184523709721E-4]:5.05609769087E-3,93[&rate=5.648184523709721E-4]:1.875472782788E-2)[&rate=5.648184523709721E-4]:1.145168345378E-1)[&rate=5.648184523709721E-4]:1.149532715121E-1)[&rate=5.648184523709721E-4]:4.098990457078E-1)[&rate=5.648184523709721E-4]:1.469432326301E0)[&rate=5.648184523709721E-4]:2.768854208626E-1,101[&rate=5.648184523709721E-4]:8.482772431876E-1)[&rate=5.648184523709721E-4]:7.098811987128E-1,(39[&rate=5.648184523709721E-4]:5.656861822011E-1,((((22[&rate=5.648184523709721E-4]:6.005029403558E-1,27[&rate=5.648184523709721E-4]:6.169412965202E-1)[&rate=5.648184523709721E-4]:2.013769982328E-1,((26[&rate=5.648184523709721E-4]:7.007012650743E-1,(7[&rate=5.648184523709721E-4]:1.523167449427E-1,8[&rate=5.648184523709721E-4]:1.523167449427E-1)[&rate=5.648184523709721E-4]:4.415352050631E-1)[&rate=5.648184523709721E-4]:6.520889205187E-2,31[&rate=5.648184523709721E-4]:8.097457735646E-1)[&rate=5.648184523709721E-4]:4.692868557211E-2)[&rate=5.648184523709721E-4]:2.01250793395E-1,2[&rate=5.648184523709721E-4]:8.305279922576E-1)[&rate=5.648184523709721E-4]:1.616385596801E0,146[&rate=5.648184523709721E-4]:6.104063654641E-1)[&rate=5.648184523709721E-4]:7.549839597189E-2)[&rate=5.648184523709721E-4]:1.930810070553E-2)[&rate=5.648184523709721E-4]:4.081464012191E-2,94[&rate=5.648184523709721E-4]:6.804537317715E-1)[&rate=5.648184523709721E-4]:1.204038441524E-2,((97[&rate=5.648184523709721E-4]:4.345041227613E-1,((95[&rate=5.648184523709721E-4]:2.54582359737E-1,100[&rate=5.648184523709721E-4]:1.69882906185E-1)[&rate=5.648184523709721E-4]:3.635458941024E-1,((99[&rate=5.648184523709721E-4]:5.965903107288E-1,96[&rate=5.648184523709721E-4]:5.610711850459E-1)[&rate=5.648184523709721E-4]:1.81522478772E-2,98[&rate=5.648184523709721E-4]:5.928846351088E-1)[&rate=5.648184523709721E-4]:1.431465698196E-2)[&rate=5.648184523709721E-4]:2.675838258305E-2)[&rate=5.648184523709721E-4]:9.212693740275E-2,(16[&rate=5.648184523709721E-4]:2.603577531041E0,(147[&rate=5.648184523709721E-4]:5.528984563372E-1,40[&rate=5.648184523709721E-4]:4.955214071569E-1)[&rate=5.648184523709721E-4]:2.256319776714E-2)[&rate=5.648184523709721E-4]:7.958470660621E-2)[&rate=5.648184523709721E-4]:4.017999591354E-2)[&rate=5.648184523709721E-4]:3.442095925126E-1,38[&rate=5.648184523709721E-4]:9.137528890273E-1)[&rate=5.648184523709721E-4]:5.033762166375E-1)[&rate=5.648184523709721E-4]:5.45442566809E-2)[&rate=5.648184523709721E-4]:2.884985665456E-2,((126[&rate=5.648184523709721E-4]:1.672197587931E0,(((123[&rate=5.648184523709721E-4]:1.044544429893E-1,124[&rate=5.648184523709721E-4]:1.017222025522E-1)[&rate=5.648184523709721E-4]:3.233558702335E-1,122[&rate=5.648184523709721E-4]:4.278103132229E-1)[&rate=5.648184523709721E-4]:3.871366049597E-1,67[&rate=5.648184523709721E-4]:3.136743678419E-1)[&rate=5.648184523709721E-4]:1.113490304041E-1)[&rate=5.648184523709721E-4]:2.645808572911E-1,((66[&rate=5.648184523709721E-4]:3.976219936767E-1,(((138[&rate=5.648184523709721E-4]:1.759884594257E-1,136[&rate=5.648184523709721E-4]:4.448161011053E-2)[&rate=5.648184523709721E-4]:6.217570019801E-1,135[&rate=5.648184523709721E-4]:5.977454614058E-1)[&rate=5.648184523709721E-4]:7.707846889645E-1,119[&rate=5.648184523709721E-4]:1.71647535585E0)[&rate=5.648184523709721E-4]:7.140233501558E-1)[&rate=5.648184523709721E-4]:4.681386164139E-2,120[&rate=5.648184523709721E-4]:2.381422156688E0)[&rate=5.648184523709721E-4]:2.45168400219E-1)[&rate=5.648184523709721E-4]:2.085535169476E-1)[&rate=5.648184523709721E-4]:1.545303529056E-1,((((((53[&rate=5.648184523709721E-4]:5.089092919475E-1,(133[&rate=5.648184523709721E-4]:7.005047159034E-1,(137[&rate=5.648184523709721E-4]:3.463652874958E-1,134[&rate=5.648184523709721E-4]:2.751324107836E-1)[&rate=5.648184523709721E-4]:3.952353188187E-1)[&rate=5.648184523709721E-4]:5.904840730123E-1)[&rate=5.648184523709721E-4]:2.93507149044E-2,((((70[&rate=5.648184523709721E-4]:4.092086749016E-1,(76[&rate=5.648184523709721E-4]:3.128798273862E-1,74[&rate=5.648184523709721E-4]:3.128798273862E-1)[&rate=5.648184523709721E-4]:1.346850118989E-1)[&rate=5.648184523709721E-4]:1.482592683684E-1,75[&rate=5.648184523709721E-4]:5.958241076535E-1)[&rate=5.648184523709721E-4]:1.079190833312E-1,((81[&rate=5.648184523709721E-4]:6.081123760215E-2,80[&rate=5.648184523709721E-4]:6.081123760215E-2)[&rate=5.648184523709721E-4]:3.809586824934E-1,((77[&rate=5.648184523709721E-4]:4.413919966806E-1,73[&rate=5.648184523709721E-4]:4.468714487353E-1)[&rate=5.648184523709721E-4]:1.839276696999E-2,(((71[&rate=5.648184523709721E-4]:3.013874436932E-1,(72[&rate=5.648184523709721E-4]:7.750747982247E-2,78[&rate=5.648184523709721E-4]:9.942528804179E-2)[&rate=5.648184523709721E-4]:2.293594159254E-1)[&rate=5.648184523709721E-4]:1.205747254804E-2,82[&rate=5.648184523709721E-4]:3.490613545973E-1)[&rate=5.648184523709721E-4]:5.829371242932E-2,79[&rate=5.648184523709721E-4]:3.991358889446E-1)[&rate=5.648184523709721E-4]:2.503243634992E-2)[&rate=5.648184523709721E-4]:2.58207728834E-2)[&rate=5.648184523709721E-4]:2.126582023959E-1)[&rate=5.648184523709721E-4]:5.592056885433E-1,((((12[&rate=5.648184523709721E-4]:2.106313034018E-1,5[&rate=5.648184523709721E-4]:1.722751390184E-1)[&rate=5.648184523709721E-4]:1.103215878751E-1,29[&rate=5.648184523709721E-4]:4.278022063455E-1)[&rate=5.648184523709721E-4]:5.190356708247E-1,103[&rate=5.648184523709721E-4]:7.139611648414E-1)[&rate=5.648184523709721E-4]:1.258577694398E0,52[&rate=5.648184523709721E-4]:3.082451246786E-1)[&rate=5.648184523709721E-4]:2.164374175486E-1)[&rate=5.648184523709721E-4]:2.177418593609E-2)[&rate=5.648184523709721E-4]:3.363518966868E-1,125[&rate=5.648184523709721E-4]:6.642293898775E-1)[&rate=5.648184523709721E-4]:6.053253446208E-1,(68[&rate=5.648184523709721E-4]:5.151732258402E-1,(57[&rate=5.648184523709721E-4]:4.550856300807E-1,((56[&rate=5.648184523709721E-4]:3.487832375196E-1,55[&rate=5.648184523709721E-4]:3.487832375196E-1)[&rate=5.648184523709721E-4]:4.332799678338E-2,(58[&rate=5.648184523709721E-4]:3.94128916142E-1,(54[&rate=5.648184523709721E-4]:1.633263408149E-1,(59[&rate=5.648184523709721E-4]:1.040190560266E-1,37[&rate=5.648184523709721E-4]:1.422704221468E-1)[&rate=5.648184523709721E-4]:9.755865090849E-2)[&rate=5.648184523709721E-4]:1.734255261468E-1)[&rate=5.648184523709721E-4]:2.530472253267E-2)[&rate=5.648184523709721E-4]:5.204543402905E-2)[&rate=5.648184523709721E-4]:1.120001640655E-1)[&rate=5.648184523709721E-4]:5.877148419914E-1)[&rate=5.648184523709721E-4]:3.796418530649E-1,33[&rate=5.648184523709721E-4]:5.535722832963E-2)[&rate=5.648184523709721E-4]:2.277286780173E-3,32[&rate=5.648184523709721E-4]:5.215506305509E-2)[&rate=5.648184523709721E-4]:1.156015554861E-1);
tree STATE_13550000 [&joint=-20996.171658194064,lnP=-20996.171658194064] = [&R] (((((126[&rate=5.543882086712059E-4]:1.374516388124E0,((((138[&rate=5.543882086712059E-4]:2.627975145632E-1,136[&rate=5.543882086712059E-4]:1.31290665248E-1)[&rate=5.543882086712059E-4]:3.053028956668E-1,135[&rate=5.543882086712059E-4]:3.681004102299E-1)[&rate=5.543882086712059E-4]:1.510814151827E-1,120[&rate=5.543882086712059E-4]:7.712366199331E-1)[&rate=5.543882086712059E-4]:1.125615729652E-1,119[&rate=5.543882086712059E-4]:9.796886038572E-1)[&rate=5.543882086712059E-4]:1.180530306911E0)[&rate=5.543882086712059E-4]:1.240352577485E-1,66[&rate=5.543882086712059E-4]:2.513774561879E-1)[&rate=5.543882086712059E-4]:3.91734371416E-1,(((123[&rate=5.543882086712059E-4]:1.01332884926E-1,124[&rate=5.543882086712059E-4]:9.860064448891E-2)[&rate=5.543882086712059E-4]:3.721704512947E-1,122[&rate=5.543882086712059E-4]:4.735033362207E-1)[&rate=5.543882086712059E-4]:5.650606696105E-1,67[&rate=5.543882086712059E-4]:5.372914554906E-1)[&rate=5.543882086712059E-4]:1.058203721133E-1)[&rate=5.543882086712059E-4]:2.272826114822E-1,34[&rate=5.543882086712059E-4]:7.38074045602E-3)[&rate=5.543882086712059E-4]:9.190813405178E-2,(((((((((134[&rate=5.543882086712059E-4]:5.273034379638E-1,(137[&rate=5.543882086712059E-4]:4.178403575939E-1,133[&rate=5.543882086712059E-4]:3.767444671829E-1)[&rate=5.543882086712059E-4]:1.80695957082E-1)[&rate=5.543882086712059E-4]:9.802835585369E-1,((((12[&rate=5.543882086712059E-4]:3.503306565642E-1,5[&rate=5.543882086712059E-4]:3.119744921807E-1)[&rate=5.543882086712059E-4]:1.059505461678E-1,29[&rate=5.543882086712059E-4]:5.631305178005E-1)[&rate=5.543882086712059E-4]:7.078923446155E-2,103[&rate=5.543882086712059E-4]:4.010430399333E-1)[&rate=5.543882086712059E-4]:2.00088868622E0,52[&rate=5.543882086712059E-4]:7.376379915926E-1)[&rate=5.543882086712059E-4]:2.620321555241E-2)[&rate=5.543882086712059E-4]:6.358659330802E-2,53[&rate=5.543882086712059E-4]:8.192310791416E-1)[&rate=5.543882086712059E-4]:3.239907016779E-2,(((70[&rate=5.543882086712059E-4]:3.790613926767E-1,(74[&rate=5.543882086712059E-4]:4.152571799768E-1,76[&rate=5.543882086712059E-4]:4.152571799768E-1)[&rate=5.543882086712059E-4]:2.160377083352E-3)[&rate=5.543882086712059E-4]:1.110174715372E-1,75[&rate=5.543882086712059E-4]:5.284350285974E-1)[&rate=5.543882086712059E-4]:2.304448429255E-1,(((79[&rate=5.543882086712059E-4]:1.512517631077E-1,71[&rate=5.543882086712059E-4]:1.238545028337E-1)[&rate=5.543882086712059E-4]:6.070913141045E-2,((72[&rate=5.543882086712059E-4]:8.473883919075E-2,78[&rate=5.543882086712059E-4]:1.066566474101E-1)[&rate=5.543882086712059E-4]:2.742928427649E-2,82[&rate=5.543882086712059E-4]:1.423051097686E-1)[&rate=5.543882086712059E-4]:7.787496283161E-2)[&rate=5.543882086712059E-4]:2.659654023273E-1,((77[&rate=5.543882086712059E-4]:3.971287356771E-1,73[&rate=5.543882086712059E-4]:4.026081877318E-1)[&rate=5.543882086712059E-4]:1.117218348266E-1,(81[&rate=5.543882086712059E-4]:1.704718164826E-1,80[&rate=5.543882086712059E-4]:1.704718164826E-1)[&rate=5.543882086712059E-4]:2.945431375827E-1)[&rate=5.543882086712059E-4]:4.692164697885E-3)[&rate=5.543882086712059E-4]:2.398576842666E-1)[&rate=5.543882086712059E-4]:8.392133363986E-1)[&rate=5.543882086712059E-4]:2.990878373623E-1,125[&rate=5.543882086712059E-4]:9.403354730105E-1)[&rate=5.543882086712059E-4]:2.881947307326E-1,(68[&rate=5.543882086712059E-4]:6.600795695695E-1,(57[&rate=5.543882086712059E-4]:4.87950400947E-1,((56[&rate=5.543882086712059E-4]:2.664648443632E-1,55[&rate=5.543882086712059E-4]:2.664648443632E-1)[&rate=5.543882086712059E-4]:1.421591986368E-1,((58[&rate=5.543882086712059E-4]:2.177206354107E-1,54[&rate=5.543882086712059E-4]:1.603435862304E-1)[&rate=5.543882086712059E-4]:1.962571395829E-1,(37[&rate=5.543882086712059E-4]:1.278981700954E-1,59[&rate=5.543882086712059E-4]:8.964680397516E-2)[&rate=5.543882086712059E-4]:3.052052879583E-1)[&rate=5.543882086712059E-4]:2.196867237808E-2)[&rate=5.543882086712059E-4]:6.839739619824E-2)[&rate=5.543882086712059E-4]:2.240417369286E-1)[&rate=5.543882086712059E-4]:4.017839675068E-1)[&rate=5.543882086712059E-4]:3.729878062458E-1,32[&rate=5.543882086712059E-4]:2.199198700664E-3)[&rate=5.543882086712059E-4]:6.303689676369E-2,((((128[&rate=5.543882086712059E-4]:1.222667216088E0,(((((62[&rate=5.543882086712059E-4]:3.574644349767E-1,64[&rate=5.543882086712059E-4]:3.163685445656E-1)[&rate=5.543882086712059E-4]:6.160045009932E-2,65[&rate=5.543882086712059E-4]:2.272840631583E-1)[&rate=5.543882086712059E-4]:9.63601408599E-2,60[&rate=5.543882086712059E-4]:3.236442040182E-1)[&rate=5.543882086712059E-4]:1.485653908409E-1,(63[&rate=5.543882086712059E-4]:1.246001198057E-1,61[&rate=5.543882086712059E-4]:1.656960102168E-1)[&rate=5.543882086712059E-4]:4.982944065601E-1)[&rate=5.543882086712059E-4]:6.172198093838E-1,(118[&rate=5.543882086712059E-4]:7.811239590304E-1,(69[&rate=5.543882086712059E-4]:7.553082311204E-1,((132[&rate=5.543882086712059E-4]:3.05567629681E-2,129[&rate=5.543882086712059E-4]:2.781703694074E-2)[&rate=5.543882086712059E-4]:2.711657067872E-1,(131[&rate=5.543882086712059E-4]:2.646481615937E-1,130[&rate=5.543882086712059E-4]:2.619084355664E-1)[&rate=5.543882086712059E-4]:3.707430816161E-2)[&rate=5.543882086712059E-4]:3.083802819129E-1)[&rate=5.543882086712059E-4]:3.677463201967E-2)[&rate=5.543882086712059E-4]:5.000862671302E-1)[&rate=5.543882086712059E-4]:8.118301732472E-2)[&rate=5.543882086712059E-4]:4.699095726414E-1,(45[&rate=5.543882086712059E-4]:7.843723721678E-1,(((50[&rate=5.543882086712059E-4]:5.461844628171E-1,49[&rate=5.543882086712059E-4]:5.461844628171E-1)[&rate=5.543882086712059E-4]:1.397648342644E-1,(43[&rate=5.543882086712059E-4]:6.229265369145E-1,((41[&rate=5.543882086712059E-4]:3.901921770226E-1,(48[&rate=5.543882086712059E-4]:2.526494540494E-1,42[&rate=5.543882086712059E-4]:2.143980879292E-1)[&rate=5.543882086712059E-4]:1.812585699676E-1)[&rate=5.543882086712059E-4]:2.685197266866E-2,46[&rate=5.543882086712059E-4]:4.716889584342E-1)[&rate=5.543882086712059E-4]:1.512375784803E-1)[&rate=5.543882086712059E-4]:9.580964541274E-2)[&rate=5.543882086712059E-4]:7.78327526644E-4,((44[&rate=5.543882086712059E-4]:3.782716431213E-1,51[&rate=5.543882086712059E-4]:3.564137196241E-1)[&rate=5.543882086712059E-4]:3.290489758022E-1,47[&rate=5.543882086712059E-4]:7.127850997978E-1)[&rate=5.543882086712059E-4]:6.729410056079E-3)[&rate=5.543882086712059E-4]:7.305458362528E-2)[&rate=5.543882086712059E-4]:1.348082042703E-1)[&rate=5.543882086712059E-4]:5.249915146961E-2,((121[&rate=5.543882086712059E-4]:2.189262641693E0,35[&rate=5.543882086712059E-4]:6.323524443292E-2)[&rate=5.543882086712059E-4]:6.486971183356E-2,(36[&rate=5.543882086712059E-4]:8.903315391823E-2,127[&rate=5.543882086712059E-4]:2.609581099124E0)[&rate=5.543882086712059E-4]:8.564714481402E-2)[&rate=5.543882086712059E-4]:8.820386064486E-2)[&rate=5.543882086712059E-4]:4.608072937962E-1,((146[&rate=5.543882086712059E-4]:1.047563572801E0,(((39[&rate=5.543882086712059E-4]:6.419366676563E-1,(((97[&rate=5.543882086712059E-4]:3.240168579432E-1,94[&rate=5.543882086712059E-4]:4.496999180524E-1)[&rate=5.543882086712059E-4]:8.532462409903E-2,(98[&rate=5.543882086712059E-4]:5.928125679572E-1,(99[&rate=5.543882086712059E-4]:5.888299862001E-1,96[&rate=5.543882086712059E-4]:5.533108605172E-1)[&rate=5.543882086712059E-4]:2.584050525431E-2)[&rate=5.543882086712059E-4]:1.598246599752E-2)[&rate=5.543882086712059E-4]:8.359342805518E-2,(95[&rate=5.543882086712059E-4]:5.324957943088E-1,100[&rate=5.543882086712059E-4]:4.477963407568E-1)[&rate=5.543882086712059E-4]:1.708216294498E-1)[&rate=5.543882086712059E-4]:7.796350619269E-2)[&rate=5.543882086712059E-4]:1.3682024913E-1,(147[&rate=5.543882086712059E-4]:7.704805045462E-1,(((((89[&rate=5.543882086712059E-4]:6.386039993159E-2,88[&rate=5.543882086712059E-4]:5.016176979458E-2)[&rate=5.543882086712059E-4]:4.561896940398E-1,(((93[&rate=5.543882086712059E-4]:1.164055942229E-1,(84[&rate=5.543882086712059E-4]:5.1768226939E-2,83[&rate=5.543882086712059E-4]:5.1768226939E-2)[&rate=5.543882086712059E-4]:5.093873714687E-2)[&rate=5.543882086712059E-4]:7.024726279452E-2,(86[&rate=5.543882086712059E-4]:7.839302509441E-2,85[&rate=5.543882086712059E-4]:7.839302509441E-2)[&rate=5.543882086712059E-4]:9.456120178598E-2)[&rate=5.543882086712059E-4]:3.709112942233E-2,(87[&rate=5.543882086712059E-4]:1.852031731313E-1,(92[&rate=5.543882086712059E-4]:6.534641786594E-2,(91[&rate=5.543882086712059E-4]:8.669961319694E-3,90[&rate=5.543882086712059E-4]:8.669961319694E-3)[&rate=5.543882086712059E-4]:5.667645654625E-2)[&rate=5.543882086712059E-4]:1.335553854024E-1)[&rate=5.543882086712059E-4]:2.484218317143E-2)[&rate=5.543882086712059E-4]:2.963061075317E-1)[&rate=5.543882086712059E-4]:1.241691501343E0,(3[&rate=5.543882086712059E-4]:6.192593290196E-1,((6[&rate=5.543882086712059E-4]:5.259034362294E-1,(15[&rate=5.543882086712059E-4]:4.632011884032E-1,10[&rate=5.543882086712059E-4]:4.248450240197E-1)[&rate=5.543882086712059E-4]:1.174967683741E-1)[&rate=5.543882086712059E-4]:3.200398101605E-2,18[&rate=5.543882086712059E-4]:6.209211158756E-1)[&rate=5.543882086712059E-4]:1.134067062946E-1)[&rate=5.543882086712059E-4]:5.890576087604E-1)[&rate=5.543882086712059E-4]:2.463797956554E-1,(((142[&rate=5.543882086712059E-4]:5.557638693256E-1,((145[&rate=5.543882086712059E-4]:2.605504874455E-1,144[&rate=5.543882086712059E-4]:2.550710353906E-1)[&rate=5.543882086712059E-4]:1.624903349655E-2,141[&rate=5.543882086712059E-4]:2.740597949145E-1)[&rate=5.543882086712059E-4]:2.789643483835E-1)[&rate=5.543882086712059E-4]:9.403917101539E-1,(((((111[&rate=5.543882086712059E-4]:4.948689320666E-1,104[&rate=5.543882086712059E-4]:4.784305759022E-1)[&rate=5.543882086712059E-4]:6.148317106664E-2,(106[&rate=5.543882086712059E-4]:2.21953819049E-1,139[&rate=5.543882086712059E-4]:4.137346409667E-1)[&rate=5.543882086712059E-4]:3.179599279199E-1)[&rate=5.543882086712059E-4]:8.73365806256E-2,116[&rate=5.543882086712059E-4]:5.669763549917E-1)[&rate=5.543882086712059E-4]:2.96762403149E-1,((148[&rate=5.543882086712059E-4]:4.288678671397E-1,143[&rate=5.543882086712059E-4]:4.261281411123E-1)[&rate=5.543882086712059E-4]:4.675632998303E-1,(((19[&rate=5.543882086712059E-4]:5.805425241527E-1,13[&rate=5.543882086712059E-4]:5.42186359769E-1)[&rate=5.543882086712059E-4]:2.763740372688E-2,115[&rate=5.543882086712059E-4]:4.87631982674E-1)[&rate=5.543882086712059E-4]:2.426962977582E-1,(108[&rate=5.543882086712059E-4]:4.441840821926E-1,((109[&rate=5.543882086712059E-4]:4.066226556151E-1,114[&rate=5.543882086712059E-4]:3.271706008206E-1)[&rate=5.543882086712059E-4]:4.932726008173E-2,107[&rate=5.543882086712059E-4]:4.367718335051E-1)[&rate=5.543882086712059E-4]:1.015197471483E-2)[&rate=5.543882086712059E-4]:3.43678444815E-1)[&rate=5.543882086712059E-4]:1.277467221541E-1)[&rate=5.543882086712059E-4]:5.663755554314E-3)[&rate=5.543882086712059E-4]:3.167162821517E-1,((((4[&rate=5.543882086712059E-4]:2.272262136697E-2,30[&rate=5.543882086712059E-4]:1.95325361093E-1)[&rate=5.543882086712059E-4]:3.433331358504E-1,(14[&rate=5.543882086712059E-4]:4.016328348916E-1,112[&rate=5.543882086712059E-4]:4.016328348916E-1)[&rate=5.543882086712059E-4]:2.195716890098E-2)[&rate=5.543882086712059E-4]:7.348992552175E-2,(117[&rate=5.543882086712059E-4]:4.165307841103E-1,9[&rate=5.543882086712059E-4]:4.055718800007E-1)[&rate=5.543882086712059E-4]:8.328887123158E-2)[&rate=5.543882086712059E-4]:3.555622604138E-1,((105[&rate=5.543882086712059E-4]:4.503676004208E-1,110[&rate=5.543882086712059E-4]:4.722854086399E-1)[&rate=5.543882086712059E-4]:1.334041813367E-1,113[&rate=5.543882086712059E-4]:6.111690420313E-1)[&rate=5.543882086712059E-4]:2.414731476968E-1)[&rate=5.543882086712059E-4]:4.100046313862E-1)[&rate=5.543882086712059E-4]:6.090601863897E-2)[&rate=5.543882086712059E-4]:7.348550830315E-2,(((1[&rate=5.543882086712059E-4]:3.217010410803E-2,((21[&rate=5.543882086712059E-4]:5.100289802833E-1,17[&rate=5.543882086712059E-4]:4.798919939819E-1)[&rate=5.543882086712059E-4]:2.713704205463E-1,28[&rate=5.543882086712059E-4]:8.06056935076E-1)[&rate=5.543882086712059E-4]:1.241453889499E-2)[&rate=5.543882086712059E-4]:1.31612899266E-1,24[&rate=5.543882086712059E-4]:9.446049211822E-1)[&rate=5.543882086712059E-4]:5.343924667277E-1,(102[&rate=5.543882086712059E-4]:2.621667928194E-1,((23[&rate=5.543882086712059E-4]:6.703910275653E-1,(25[&rate=5.543882086712059E-4]:6.218846589286E-1,20[&rate=5.543882086712059E-4]:6.027065767369E-1)[&rate=5.543882086712059E-4]:5.946527274635E-2)[&rate=5.543882086712059E-4]:9.713038917057E-2,(140[&rate=5.543882086712059E-4]:5.870411630143E-1,11[&rate=5.543882086712059E-4]:6.06219245206E-1)[&rate=5.543882086712059E-4]:7.637066468068E-2)[&rate=5.543882086712059E-4]:6.453303075902E-1)[&rate=5.543882086712059E-4]:5.518675947412E-2)[&rate=5.543882086712059E-4]:5.712193023292E-3)[&rate=5.543882086712059E-4]:1.343707141459E-1)[&rate=5.543882086712059E-4]:3.791535483475E-1,101[&rate=5.543882086712059E-4]:8.311105557553E-1)[&rate=5.543882086712059E-4]:8.551570586043E-1)[&rate=5.543882086712059E-4]:6.565346142049E-2)[&rate=5.543882086712059E-4]:1.222363225164E-2,(40[&rate=5.543882086712059E-4]:7.256940249781E-1,(((((22[&rate=5.543882086712059E-4]:3.317458214573E-1,27[&rate=5.543882086712059E-4]:3.481841776217E-1)[&rate=5.543882086712059E-4]:3.683543799248E-1,31[&rate=5.543882086712059E-4]:7.548947219302E-1)[&rate=5.543882086712059E-4]:3.60960682274E-2,2[&rate=5.543882086712059E-4]:5.635935298835E-1)[&rate=5.543882086712059E-4]:4.483105796486E-2,(26[&rate=5.543882086712059E-4]:6.089466423056E-1,(7[&rate=5.543882086712059E-4]:3.665937844754E-1,8[&rate=5.543882086712059E-4]:3.665937844754E-1)[&rate=5.543882086712059E-4]:1.355035427616E-1)[&rate=5.543882086712059E-4]:1.830395893785E-1)[&rate=5.543882086712059E-4]:2.051372472476E0,16[&rate=5.543882086712059E-4]:2.788564183612E0)[&rate=5.543882086712059E-4]:2.262276748284E-2)[&rate=5.543882086712059E-4]:6.528652405988E-2)[&rate=5.543882086712059E-4]:1.363644445281E-1)[&rate=5.543882086712059E-4]:2.788912738658E-1,38[&rate=5.543882086712059E-4]:1.137930256503E0)[&rate=5.543882086712059E-4]:1.415513007202E-1)[&rate=5.543882086712059E-4]:2.73051491606E-1)[&rate=5.543882086712059E-4]:4.795138969054E-3,33[&rate=5.543882086712059E-4]:7.551068648812E-2)[&rate=5.543882086712059E-4]:7.339831855301E-3);
tree STATE_13560000 [&joint=-20999.662080446033,lnP=-20999.662080446033] = [&R] (((((127[&rate=4.5710822489330283E-4]:2.680233993102E0,35[&rate=4.5710822489330283E-4]:1.131107054307E-1)[&rate=4.5710822489330283E-4]:7.907808763264E-2,(((((129[&rate=4.5710822489330283E-4]:4.821291905469E-2,132[&rate=4.5710822489330283E-4]:5.095264508204E-2)[&rate=4.5710822489330283E-4]:2.503996378125E-1,(131[&rate=4.5710822489330283E-4]:2.955021716772E-1,130[&rate=4.5710822489330283E-4]:2.927624456498E-1)[&rate=4.5710822489330283E-4]:5.850111217379E-3)[&rate=4.5710822489330283E-4]:3.541478653663E-1,(118[&rate=4.5710822489330283E-4]:7.126442808593E-1,69[&rate=4.5710822489330283E-4]:7.236031849689E-1)[&rate=4.5710822489330283E-4]:7.710244274418E-2)[&rate=4.5710822489330283E-4]:9.253915684264E-1,(128[&rate=4.5710822489330283E-4]:1.479746617696E0,(((60[&rate=4.5710822489330283E-4]:3.011718919195E-1,(64[&rate=4.5710822489330283E-4]:3.863827138537E-1,65[&rate=4.5710822489330283E-4]:2.35697782347E-1)[&rate=4.5710822489330283E-4]:6.547410957248E-2)[&rate=4.5710822489330283E-4]:9.426673781172E-2,62[&rate=4.5710822489330283E-4]:5.87219451649E-1)[&rate=4.5710822489330283E-4]:2.135422252976E-1,(63[&rate=4.5710822489330283E-4]:6.91644407399E-2,61[&rate=4.5710822489330283E-4]:1.102603311509E-1)[&rate=4.5710822489330283E-4]:6.905013457957E-1)[&rate=4.5710822489330283E-4]:8.187109681467E-1)[&rate=4.5710822489330283E-4]:9.566564693657E-2)[&rate=4.5710822489330283E-4]:7.816147416498E-2,(45[&rate=4.5710822489330283E-4]:7.28128270833E-1,((51[&rate=4.5710822489330283E-4]:6.758130305952E-1,(((46[&rate=4.5710822489330283E-4]:5.368952011253E-1,43[&rate=4.5710822489330283E-4]:5.368952011253E-1)[&rate=4.5710822489330283E-4]:7.091883551561E-2,((48[&rate=4.5710822489330283E-4]:2.797872589326E-1,41[&rate=4.5710822489330283E-4]:2.360714119381E-1)[&rate=4.5710822489330283E-4]:1.538785068161E-2,42[&rate=4.5710822489330283E-4]:2.56923743494E-1)[&rate=4.5710822489330283E-4]:3.017099652782E-1)[&rate=4.5710822489330283E-4]:9.121288281858E-2,(50[&rate=4.5710822489330283E-4]:3.191910398371E-1,49[&rate=4.5710822489330283E-4]:3.191910398371E-1)[&rate=4.5710822489330283E-4]:3.470489943766E-1)[&rate=4.5710822489330283E-4]:4.108515507185E-3)[&rate=4.5710822489330283E-4]:2.17454164967E-2,(44[&rate=4.5710822489330283E-4]:6.606222310701E-1,47[&rate=4.5710822489330283E-4]:6.660867119444E-1)[&rate=4.5710822489330283E-4]:5.879413951901E-2)[&rate=4.5710822489330283E-4]:1.1444140681E-2)[&rate=4.5710822489330283E-4]:1.520492556732E-1)[&rate=4.5710822489330283E-4]:6.738217755351E-2)[&rate=4.5710822489330283E-4]:1.397443552919E-2,(121[&rate=4.5710822489330283E-4]:2.109363906715E0,36[&rate=4.5710822489330283E-4]:2.991185192043E-2)[&rate=4.5710822489330283E-4]:2.228267191379E-1)[&rate=4.5710822489330283E-4]:4.592663991556E-1,(((16[&rate=4.5710822489330283E-4]:2.934990240167E0,((97[&rate=4.5710822489330283E-4]:5.144263685551E-1,(2[&rate=4.5710822489330283E-4]:6.619516634594E-1,(((26[&rate=4.5710822489330283E-4]:4.681314557269E-1,(7[&rate=4.5710822489330283E-4]:1.696799374612E-1,8[&rate=4.5710822489330283E-4]:1.696799374612E-1)[&rate=4.5710822489330283E-4]:1.916022031972E-1)[&rate=4.5710822489330283E-4]:1.466187690162E-1,(22[&rate=4.5710822489330283E-4]:3.220319709623E-1,27[&rate=4.5710822489330283E-4]:3.384703271267E-1)[&rate=4.5710822489330283E-4]:2.817593496712E-1)[&rate=4.5710822489330283E-4]:7.480187907862E-3,31[&rate=4.5710822489330283E-4]:6.660660290894E-1)[&rate=4.5710822489330283E-4]:2.232828946441E-1)[&rate=4.5710822489330283E-4]:1.880238759291E0)[&rate=4.5710822489330283E-4]:1.224588421459E-1,((146[&rate=4.5710822489330283E-4]:7.246475527163E-1,39[&rate=4.5710822489330283E-4]:6.044289734813E-1)[&rate=4.5710822489330283E-4]:3.532851197102E-2,147[&rate=4.5710822489330283E-4]:6.971345346327E-1)[&rate=4.5710822489330283E-4]:6.816597661476E-2)[&rate=4.5710822489330283E-4]:1.415738519822E-1)[&rate=4.5710822489330283E-4]:2.023904114397E-2,(((99[&rate=4.5710822489330283E-4]:5.998453112069E-1,96[&rate=4.5710822489330283E-4]:5.64326185524E-1)[&rate=4.5710822489330283E-4]:2.249833567862E-1,((((((6[&rate=4.5710822489330283E-4]:6.334397156194E-1,18[&rate=4.5710822489330283E-4]:6.964534142495E-1)[&rate=4.5710822489330283E-4]:5.773025838163E-2,(15[&rate=4.5710822489330283E-4]:4.957939908455E-1,10[&rate=4.5710822489330283E-4]:4.574378264621E-1)[&rate=4.5710822489330283E-4]:2.501705037033E-1)[&rate=4.5710822489330283E-4]:7.68443817248E-2,((((87[&rate=4.5710822489330283E-4]:1.410534412135E-1,(84[&rate=4.5710822489330283E-4]:7.730741189341E-2,93[&rate=4.5710822489330283E-4]:9.100604203043E-2)[&rate=4.5710822489330283E-4]:6.374602932012E-2)[&rate=4.5710822489330283E-4]:1.396008233571E-1,(92[&rate=4.5710822489330283E-4]:1.273483832626E-1,(91[&rate=4.5710822489330283E-4]:5.627983868424E-2,90[&rate=4.5710822489330283E-4]:5.627983868424E-2)[&rate=4.5710822489330283E-4]:7.106854457835E-2)[&rate=4.5710822489330283E-4]:1.670045114451E-1)[&rate=4.5710822489330283E-4]:1.919105739084E-1,(((85[&rate=4.5710822489330283E-4]:1.1217762032E-1,86[&rate=4.5710822489330283E-4]:1.1217762032E-1)[&rate=4.5710822489330283E-4]:3.270843595465E-2,83[&rate=4.5710822489330283E-4]:1.448860562747E-1)[&rate=4.5710822489330283E-4]:2.829811126908E-1,(89[&rate=4.5710822489330283E-4]:1.110006505565E-1,88[&rate=4.5710822489330283E-4]:9.730202041953E-2)[&rate=4.5710822489330283E-4]:3.305651485459E-1)[&rate=4.5710822489330283E-4]:4.469766951363E-2)[&rate=4.5710822489330283E-4]:5.280278245719E-1,3[&rate=4.5710822489330283E-4]:4.608666356538E-1)[&rate=4.5710822489330283E-4]:2.550929255515E-1)[&rate=4.5710822489330283E-4]:9.544545264152E-1,((((23[&rate=4.5710822489330283E-4]:8.357883104438E-1,(25[&rate=4.5710822489330283E-4]:2.762586064881E-1,20[&rate=4.5710822489330283E-4]:2.570805242964E-1)[&rate=4.5710822489330283E-4]:5.704886080653E-1)[&rate=4.5710822489330283E-4]:7.487643153409E-2,(140[&rate=4.5710822489330283E-4]:6.687558048358E-1,11[&rate=4.5710822489330283E-4]:6.879338870276E-1)[&rate=4.5710822489330283E-4]:1.377993481011E-1)[&rate=4.5710822489330283E-4]:4.700821728446E-1,(102[&rate=4.5710822489330283E-4]:1.305540044143E-1,(((28[&rate=4.5710822489330283E-4]:6.308988395967E-1,(21[&rate=4.5710822489330283E-4]:5.345124754398E-1,17[&rate=4.5710822489330283E-4]:5.043754891384E-1)[&rate=4.5710822489330283E-4]:7.172882991049E-2)[&rate=4.5710822489330283E-4]:2.062525959162E-1,1[&rate=4.5710822489330283E-4]:5.085006564994E-2)[&rate=4.5710822489330283E-4]:1.344772727433E-1,24[&rate=4.5710822489330283E-4]:9.661492562014E-1)[&rate=4.5710822489330283E-4]:3.260485838292E-1)[&rate=4.5710822489330283E-4]:9.950797890153E-2)[&rate=4.5710822489330283E-4]:2.002651429791E-1,((((((19[&rate=4.5710822489330283E-4]:5.001760402664E-1,13[&rate=4.5710822489330283E-4]:4.618198758827E-1)[&rate=4.5710822489330283E-4]:2.72624018482E-1,115[&rate=4.5710822489330283E-4]:6.522521135429E-1)[&rate=4.5710822489330283E-4]:9.071005515258E-2,(((108[&rate=4.5710822489330283E-4]:8.826973855131E-2,107[&rate=4.5710822489330283E-4]:9.100946457867E-2)[&rate=4.5710822489330283E-4]:3.843483440827E-1,114[&rate=4.5710822489330283E-4]:4.150838360586E-1)[&rate=4.5710822489330283E-4]:7.724331947573E-3,109[&rate=4.5710822489330283E-4]:5.022602228007E-1)[&rate=4.5710822489330283E-4]:3.201540006893E-1)[&rate=4.5710822489330283E-4]:1.365063328711E-1,((148[&rate=4.5710822489330283E-4]:4.246189982026E-1,143[&rate=4.5710822489330283E-4]:4.218792721752E-1)[&rate=4.5710822489330283E-4]:3.057963589463E-1,(((104[&rate=4.5710822489330283E-4]:8.182458715606E-2,111[&rate=4.5710822489330283E-4]:9.826294332043E-2)[&rate=4.5710822489330283E-4]:2.46994715531E-1,(106[&rate=4.5710822489330283E-4]:2.237901054836E-1,139[&rate=4.5710822489330283E-4]:4.155709274014E-1)[&rate=4.5710822489330283E-4]:1.050291972034E-1)[&rate=4.5710822489330283E-4]:3.994967371245E-1,116[&rate=4.5710822489330283E-4]:6.680420672088E-1)[&rate=4.5710822489330283E-4]:2.40171255564E-2)[&rate=4.5710822489330283E-4]:1.874093088013E-1)[&rate=4.5710822489330283E-4]:4.346801447149E-1,(117[&rate=4.5710822489330283E-4]:7.173241157952E-1,((105[&rate=4.5710822489330283E-4]:6.144912509234E-1,110[&rate=4.5710822489330283E-4]:6.364090591425E-1)[&rate=4.5710822489330283E-4]:6.352505050015E-2,((9[&rate=4.5710822489330283E-4]:4.979704450957E-1,(14[&rate=4.5710822489330283E-4]:4.887896149034E-1,(4[&rate=4.5710822489330283E-4]:1.640762460495E-1,30[&rate=4.5710822489330283E-4]:3.366789857756E-1)[&rate=4.5710822489330283E-4]:2.671791222787E-1)[&rate=4.5710822489330283E-4]:1.740000827433E-2)[&rate=4.5710822489330283E-4]:5.650734966041E-2,(113[&rate=4.5710822489330283E-4]:4.985235469687E-1,112[&rate=4.5710822489330283E-4]:4.985235469687E-1)[&rate=4.5710822489330283E-4]:6.417342586952E-2)[&rate=4.5710822489330283E-4]:1.427165888592E-1)[&rate=4.5710822489330283E-4]:9.17082807026E-3)[&rate=4.5710822489330283E-4]:6.817560373357E-1)[&rate=4.5710822489330283E-4]:6.821764965884E-2,(142[&rate=4.5710822489330283E-4]:7.340373042575E-1,(144[&rate=4.5710822489330283E-4]:2.33533711093E-1,(145[&rate=4.5710822489330283E-4]:1.963864178382E-1,141[&rate=4.5710822489330283E-4]:1.936466918106E-1)[&rate=4.5710822489330283E-4]:4.262674530983E-2)[&rate=4.5710822489330283E-4]:4.950241411095E-1)[&rate=4.5710822489330283E-4]:9.031235122309E-1)[&rate=4.5710822489330283E-4]:3.974165227239E-2)[&rate=4.5710822489330283E-4]:2.42826687353E-1)[&rate=4.5710822489330283E-4]:6.542597532606E-1,101[&rate=4.5710822489330283E-4]:1.321934114854E0)[&rate=4.5710822489330283E-4]:2.730355515202E-1,((95[&rate=4.5710822489330283E-4]:4.535488028453E-1,100[&rate=4.5710822489330283E-4]:3.688493492932E-1)[&rate=4.5710822489330283E-4]:2.984373409946E-1,(94[&rate=4.5710822489330283E-4]:5.009958124531E-1,98[&rate=4.5710822489330283E-4]:5.747663042564E-1)[&rate=4.5710822489330283E-4]:1.662908778348E-1)[&rate=4.5710822489330283E-4]:9.16362583517E-3)[&rate=4.5710822489330283E-4]:5.274993656945E-2)[&rate=4.5710822489330283E-4]:1.354246561937E-1,40[&rate=4.5710822489330283E-4]:8.099801001432E-1)[&rate=4.5710822489330283E-4]:5.975625505009E-2)[&rate=4.5710822489330283E-4]:1.305955308201E-1,38[&rate=4.5710822489330283E-4]:9.320258750843E-1)[&rate=4.5710822489330283E-4]:3.357691991793E-1)[&rate=4.5710822489330283E-4]:3.883748157807E-1,((34[&rate=4.5710822489330283E-4]:1.770726198513E-1,33[&rate=4.5710822489330283E-4]:1.606342636869E-1)[&rate=4.5710822489330283E-4]:1.188172312618E-3,((((((120[&rate=4.5710822489330283E-4]:1.466401729535E0,126[&rate=4.5710822489330283E-4]:7.765896178501E-1)[&rate=4.5710822489330283E-4]:2.338397304148E-1,((138[&rate=4.5710822489330283E-4]:3.14455706435E-1,136[&rate=4.5710822489330283E-4]:1.829488571198E-1)[&rate=4.5710822489330283E-4]:6.488743319453E-1,135[&rate=4.5710822489330283E-4]:7.633300383802E-1)[&rate=4.5710822489330283E-4]:6.84856627049E-1)[&rate=4.5710822489330283E-4]:1.207265954467E-1,119[&rate=4.5710822489330283E-4]:1.916858466355E0)[&rate=4.5710822489330283E-4]:4.603569878621E-1,(((122[&rate=4.5710822489330283E-4]:2.704963196761E-1,(124[&rate=4.5710822489330283E-4]:1.920479791384E-1,123[&rate=4.5710822489330283E-4]:1.947802195755E-1)[&rate=4.5710822489330283E-4]:7.571610010052E-2)[&rate=4.5710822489330283E-4]:4.624834798467E-1,67[&rate=4.5710822489330283E-4]:2.317072491821E-1)[&rate=4.5710822489330283E-4]:6.588286589777E-2,66[&rate=4.5710822489330283E-4]:2.975901150799E-1)[&rate=4.5710822489330283E-4]:4.674862680886E-2)[&rate=4.5710822489330283E-4]:4.94954853239E-1,((((((((12[&rate=4.5710822489330283E-4]:3.696583956005E-1,5[&rate=4.5710822489330283E-4]:3.31302231217E-1)[&rate=4.5710822489330283E-4]:6.316279945795E-2,29[&rate=4.5710822489330283E-4]:5.39670510127E-1)[&rate=4.5710822489330283E-4]:3.17245256079E-1,103[&rate=4.5710822489330283E-4]:6.240390538771E-1)[&rate=4.5710822489330283E-4]:1.83611072187E0,52[&rate=4.5710822489330283E-4]:7.95856041186E-1)[&rate=4.5710822489330283E-4]:8.179158204057E-2,(53[&rate=4.5710822489330283E-4]:8.649632999161E-1,(134[&rate=4.5710822489330283E-4]:8.332974573297E-1,(133[&rate=4.5710822489330283E-4]:8.274096723567E-1,137[&rate=4.5710822489330283E-4]:8.685055627677E-1)[&rate=4.5710822489330283E-4]:3.602477127418E-2)[&rate=4.5710822489330283E-4]:7.836083532535E-1)[&rate=4.5710822489330283E-4]:4.487601999109E-3)[&rate=4.5710822489330283E-4]:7.774331520594E-4,(((70[&rate=4.5710822489330283E-4]:3.903672959681E-1,(74[&rate=4.5710822489330283E-4]:3.47919615996E-1,76[&rate=4.5710822489330283E-4]:3.47919615996E-1)[&rate=4.5710822489330283E-4]:8.080384435558E-2)[&rate=4.5710822489330283E-4]:1.302096265159E-1,75[&rate=4.5710822489330283E-4]:5.589330868675E-1)[&rate=4.5710822489330283E-4]:4.315809047692E-2,((((81[&rate=4.5710822489330283E-4]:1.008213179293E-1,80[&rate=4.5710822489330283E-4]:1.008213179293E-1)[&rate=4.5710822489330283E-4]:3.213600374186E-1,73[&rate=4.5710822489330283E-4]:4.71496423841E-1)[&rate=4.5710822489330283E-4]:6.102497978489E-2,77[&rate=4.5710822489330283E-4]:5.270419515712E-1)[&rate=4.5710822489330283E-4]:2.873515523024E-2,(((82[&rate=4.5710822489330283E-4]:1.672153271453E-1,(78[&rate=4.5710822489330283E-4]:3.162722865906E-2,72[&rate=4.5710822489330283E-4]:9.709420439747E-3)[&rate=4.5710822489330283E-4]:1.273689204041E-1)[&rate=4.5710822489330283E-4]:1.739794279749E-1,71[&rate=4.5710822489330283E-4]:3.05578316764E-1)[&rate=4.5710822489330283E-4]:4.609230969575E-2,79[&rate=4.5710822489330283E-4]:3.790678867338E-1)[&rate=4.5710822489330283E-4]:1.410927817115E-1)[&rate=4.5710822489330283E-4]:4.083461848824E-2)[&rate=4.5710822489330283E-4]:1.014600216335E0)[&rate=4.5710822489330283E-4]:6.946517272069E-1,125[&rate=4.5710822489330283E-4]:1.354497548613E0)[&rate=4.5710822489330283E-4]:2.347304086092E-2,(68[&rate=4.5710822489330283E-4]:5.378086840317E-1,(57[&rate=4.5710822489330283E-4]:4.709891870914E-1,((56[&rate=4.5710822489330283E-4]:4.178450820089E-1,55[&rate=4.5710822489330283E-4]:4.178450820089E-1)[&rate=4.5710822489330283E-4]:3.383129705117E-2,((54[&rate=4.5710822489330283E-4]:1.201267080729E-1,(59[&rate=4.5710822489330283E-4]:1.267575127601E-1,37[&rate=4.5710822489330283E-4]:1.650088788803E-1)[&rate=4.5710822489330283E-4]:3.162056143303E-2)[&rate=4.5710822489330283E-4]:2.558862655843E-1,58[&rate=4.5710822489330283E-4]:4.333900228376E-1)[&rate=4.5710822489330283E-4]:4.560876059415E-2)[&rate=4.5710822489330283E-4]:8.383846282578E-3)[&rate=4.5710822489330283E-4]:1.187320652465E-1)[&rate=4.5710822489330283E-4]:6.734952387754E-1)[&rate=4.5710822489330283E-4]:1.757103100928E-1)[&rate=4.5710822489330283E-4]:1.275734488368E-1,32[&rate=4.5710822489330283E-4]:8.193553711542E-2)[&rate=4.5710822489330283E-4]:7.440744682939E-2)[&rate=4.5710822489330283E-4]:1.252995273488E-2);
tree STATE_13570000 [&joint=-20985.5753073931,lnP=-20985.5753073931] = [&R] ((33[&rate=5.274432129448648E-4]:6.83087915974E-2,34[&rate=5.274432129448648E-4]:8.474714776177E-2)[&rate=5.274432129448648E-4]:3.91145337673E-2,(((((36[&rate=5.274432129448648E-4]:7.486252450588E-3,(((128[&rate=5.274432129448648E-4]:1.32195750613E0,((64[&rate=5.274432129448648E-4]:4.190061261357E-1,(60[&rate=5.274432129448648E-4]:2.388088998946E-1,(62[&rate=5.274432129448648E-4]:4.29438385137E-1,65[&rate=5.274432129448648E-4]:2.376575632192E-1)[&rate=5.274432129448648E-4]:1.151336675379E-3)[&rate=5.274432129448648E-4]:2.951229473436E-2)[&rate=5.274432129448648E-4]:1.521083360638E-1,(63[&rate=5.274432129448648E-4]:9.83376246844E-2,61[&rate=5.274432129448648E-4]:1.394335150954E-1)[&rate=5.274432129448648E-4]:4.727768375151E-1)[&rate=5.274432129448648E-4]:8.494731809164E-1)[&rate=5.274432129448648E-4]:4.970356660472E-2,((118[&rate=5.274432129448648E-4]:5.111232358545E-1,69[&rate=5.274432129448648E-4]:5.220821399642E-1)[&rate=5.274432129448648E-4]:1.183085484758E-2,(((131[&rate=5.274432129448648E-4]:6.670246844291E-2,130[&rate=5.274432129448648E-4]:6.396274241556E-2)[&rate=5.274432129448648E-4]:3.558736956412E-2,129[&rate=5.274432129448648E-4]:9.955011197968E-2)[&rate=5.274432129448648E-4]:2.195545630285E-2,132[&rate=5.274432129448648E-4]:1.242452943099E-1)[&rate=5.274432129448648E-4]:2.644622210496E-1)[&rate=5.274432129448648E-4]:9.884330094296E-1)[&rate=5.274432129448648E-4]:5.982985720376E-2,(121[&rate=5.274432129448648E-4]:2.010772366161E0,127[&rate=5.274432129448648E-4]:2.451868256572E0)[&rate=5.274432129448648E-4]:1.797883774946E-2)[&rate=5.274432129448648E-4]:5.818710333434E-2)[&rate=5.274432129448648E-4]:5.202733241693E-2,35[&rate=5.274432129448648E-4]:1.293824240176E-2)[&rate=5.274432129448648E-4]:2.885836180801E-1,(45[&rate=5.274432129448648E-4]:7.517580179562E-1,(((46[&rate=5.274432129448648E-4]:6.006071535652E-1,43[&rate=5.274432129448648E-4]:6.006071535652E-1)[&rate=5.274432129448648E-4]:5.562209050869E-2,(48[&rate=5.274432129448648E-4]:5.517724953221E-1,(41[&rate=5.274432129448648E-4]:4.912911417551E-1,42[&rate=5.274432129448648E-4]:4.967556226294E-1)[&rate=5.274432129448648E-4]:1.676550657256E-2)[&rate=5.274432129448648E-4]:9.352778700319E-2)[&rate=5.274432129448648E-4]:3.848918276535E-2,((44[&rate=5.274432129448648E-4]:5.204944879677E-1,47[&rate=5.274432129448648E-4]:5.25958968842E-1)[&rate=5.274432129448648E-4]:1.564875912184E-1,(51[&rate=5.274432129448648E-4]:6.507034775178E-1,(50[&rate=5.274432129448648E-4]:5.748095952661E-1,49[&rate=5.274432129448648E-4]:5.748095952661E-1)[&rate=5.274432129448648E-4]:7.042940137741E-2)[&rate=5.274432129448648E-4]:4.420678171118E-3)[&rate=5.274432129448648E-4]:1.227186677882E-2)[&rate=5.274432129448648E-4]:6.523631242839E-2)[&rate=5.274432129448648E-4]:3.05134753522E-1)[&rate=5.274432129448648E-4]:4.742086202724E-1,((((147[&rate=5.274432129448648E-4]:7.150827727284E-1,(39[&rate=5.274432129448648E-4]:5.714868746936E-1,(40[&rate=5.274432129448648E-4]:5.152609846388E-1,97[&rate=5.274432129448648E-4]:4.442227332726E-1)[&rate=5.274432129448648E-4]:5.622589005479E-2)[&rate=5.274432129448648E-4]:8.621884885451E-2)[&rate=5.274432129448648E-4]:1.2912222374E-2,((99[&rate=5.274432129448648E-4]:6.879837831113E-1,96[&rate=5.274432129448648E-4]:6.524646574284E-1)[&rate=5.274432129448648E-4]:7.556040216497E-2,((((((3[&rate=5.274432129448648E-4]:5.785522123489E-1,(((83[&rate=5.274432129448648E-4]:1.532929586396E-1,(((84[&rate=5.274432129448648E-4]:4.692722393982E-3,93[&rate=5.274432129448648E-4]:1.8391352531E-2)[&rate=5.274432129448648E-4]:1.147363602344E-1,86[&rate=5.274432129448648E-4]:1.194290826283E-1)[&rate=5.274432129448648E-4]:7.386727039208E-3,85[&rate=5.274432129448648E-4]:1.268158096676E-1)[&rate=5.274432129448648E-4]:2.647714897204E-2)[&rate=5.274432129448648E-4]:1.595013845953E-1,((92[&rate=5.274432129448648E-4]:7.90923082108E-2,(91[&rate=5.274432129448648E-4]:2.299320348696E-2,90[&rate=5.274432129448648E-4]:2.299320348696E-2)[&rate=5.274432129448648E-4]:5.609910472384E-2)[&rate=5.274432129448648E-4]:5.805198958221E-2,87[&rate=5.274432129448648E-4]:1.23445667656E-1)[&rate=5.274432129448648E-4]:1.893486755789E-1)[&rate=5.274432129448648E-4]:1.292519140654E-1,(89[&rate=5.274432129448648E-4]:1.475297347293E-2,88[&rate=5.274432129448648E-4]:1.054343335919E-3)[&rate=5.274432129448648E-4]:4.409919139644E-1)[&rate=5.274432129448648E-4]:6.762319824458E-1)[&rate=5.274432129448648E-4]:1.085925455729E-1,(18[&rate=5.274432129448648E-4]:6.691314935346E-1,((15[&rate=5.274432129448648E-4]:4.179693042784E-1,10[&rate=5.274432129448648E-4]:3.79613139895E-1)[&rate=5.274432129448648E-4]:1.607207809781E-1,6[&rate=5.274432129448648E-4]:5.238955647087E-1)[&rate=5.274432129448648E-4]:8.222223019571E-2)[&rate=5.274432129448648E-4]:1.330817575378E-1)[&rate=5.274432129448648E-4]:9.260376588196E-1,(((((((109[&rate=5.274432129448648E-4]:4.154077848551E-1,114[&rate=5.274432129448648E-4]:3.359557300606E-1)[&rate=5.274432129448648E-4]:1.787009888228E-1,(108[&rate=5.274432129448648E-4]:9.463232531258E-2,107[&rate=5.274432129448648E-4]:9.737205133994E-2)[&rate=5.274432129448648E-4]:4.775586401462E-1)[&rate=5.274432129448648E-4]:2.680799780328E-1,(115[&rate=5.274432129448648E-4]:6.207936885512E-1,(19[&rate=5.274432129448648E-4]:5.627434020544E-1,13[&rate=5.274432129448648E-4]:5.243872376707E-1)[&rate=5.274432129448648E-4]:1.785982317023E-1)[&rate=5.274432129448648E-4]:1.61943008365E-1)[&rate=5.274432129448648E-4]:7.623438033115E-2,((106[&rate=5.274432129448648E-4]:7.367232036632E-1,((104[&rate=5.274432129448648E-4]:3.897169098104E-1,111[&rate=5.274432129448648E-4]:4.061552659747E-1)[&rate=5.274432129448648E-4]:2.574157669675E-1,139[&rate=5.274432129448648E-4]:8.389134986956E-1)[&rate=5.274432129448648E-4]:8.959052688536E-2)[&rate=5.274432129448648E-4]:9.157534420418E-2,(116[&rate=5.274432129448648E-4]:7.46847004047E-1,(148[&rate=5.274432129448648E-4]:4.980206565383E-1,143[&rate=5.274432129448648E-4]:4.95280930511E-1)[&rate=5.274432129448648E-4]:2.871825118923E-1)[&rate=5.274432129448648E-4]:2.117757121767E-2)[&rate=5.274432129448648E-4]:9.094650198266E-2)[&rate=5.274432129448648E-4]:2.536211566649E-1,(((9[&rate=5.274432129448648E-4]:7.039734729484E-1,(((4[&rate=5.274432129448648E-4]:1.672108541116E-1,30[&rate=5.274432129448648E-4]:3.398135938376E-1)[&rate=5.274432129448648E-4]:2.486135184836E-1,(14[&rate=5.274432129448648E-4]:4.178719651332E-1,112[&rate=5.274432129448648E-4]:4.178719651332E-1)[&rate=5.274432129448648E-4]:5.548665403724E-2)[&rate=5.274432129448648E-4]:1.180500195487E-1,113[&rate=5.274432129448648E-4]:5.914086387191E-1)[&rate=5.274432129448648E-4]:1.207840123114E-1)[&rate=5.274432129448648E-4]:1.022067939382E-1,(105[&rate=5.274432129448648E-4]:4.540442268269E-1,110[&rate=5.274432129448648E-4]:4.75962035046E-1)[&rate=5.274432129448648E-4]:3.329579578679E-1)[&rate=5.274432129448648E-4]:2.568164855713E-2,117[&rate=5.274432129448648E-4]:8.428208195533E-1)[&rate=5.274432129448648E-4]:3.547029212084E-1)[&rate=5.274432129448648E-4]:3.947276617548E-1,(102[&rate=5.274432129448648E-4]:3.466514132715E-1,((((28[&rate=5.274432129448648E-4]:7.329320997796E-1,(21[&rate=5.274432129448648E-4]:3.325443757248E-1,17[&rate=5.274432129448648E-4]:3.024073894234E-1)[&rate=5.274432129448648E-4]:3.757301898084E-1)[&rate=5.274432129448648E-4]:2.174216159008E-1,1[&rate=5.274432129448648E-4]:1.640523458175E-1)[&rate=5.274432129448648E-4]:1.276829018674E-2,24[&rate=5.274432129448648E-4]:9.576425538125E-1)[&rate=5.274432129448648E-4]:1.457928745322E-1,((23[&rate=5.274432129448648E-4]:5.800786124352E-1,(25[&rate=5.274432129448648E-4]:4.79944413749E-1,20[&rate=5.274432129448648E-4]:4.607663315573E-1)[&rate=5.274432129448648E-4]:1.110931027958E-1)[&rate=5.274432129448648E-4]:1.757727674048E-1,(140[&rate=5.274432129448648E-4]:4.091165094523E-1,11[&rate=5.274432129448648E-4]:4.28294591644E-1)[&rate=5.274432129448648E-4]:2.426252813467E-1)[&rate=5.274432129448648E-4]:3.366251443952E-1)[&rate=5.274432129448648E-4]:4.048598205432E-1)[&rate=5.274432129448648E-4]:1.688876604778E-1)[&rate=5.274432129448648E-4]:1.618538135367E-3,(142[&rate=5.274432129448648E-4]:3.49349848018E-1,(144[&rate=5.274432129448648E-4]:3.008578430876E-1,(141[&rate=5.274432129448648E-4]:5.500732424907E-2,145[&rate=5.274432129448648E-4]:5.774705027665E-2)[&rate=5.274432129448648E-4]:2.485902448659E-1)[&rate=5.274432129448648E-4]:4.301255287543E-2)[&rate=5.274432129448648E-4]:1.414383106333E0)[&rate=5.274432129448648E-4]:9.876453088401E-2)[&rate=5.274432129448648E-4]:3.489730972685E-1,101[&rate=5.274432129448648E-4]:9.594157879823E-1)[&rate=5.274432129448648E-4]:5.539665055753E-1,((94[&rate=5.274432129448648E-4]:3.160541016969E-1,100[&rate=5.274432129448648E-4]:3.160541016969E-1)[&rate=5.274432129448648E-4]:1.887547232053E-1,95[&rate=5.274432129448648E-4]:5.895082784542E-1)[&rate=5.274432129448648E-4]:9.005411840467E-2)[&rate=5.274432129448648E-4]:2.155882360371E-2,98[&rate=5.274432129448648E-4]:6.901922587139E-1)[&rate=5.274432129448648E-4]:5.149400306515E-2)[&rate=5.274432129448648E-4]:5.734698468941E-2)[&rate=5.274432129448648E-4]:7.966171598065E-3,((146[&rate=5.274432129448648E-4]:6.759629667818E-1,16[&rate=5.274432129448648E-4]:2.641237313664E0)[&rate=5.274432129448648E-4]:3.49635641323E-2,(2[&rate=5.274432129448648E-4]:8.246815281479E-1,((26[&rate=5.274432129448648E-4]:5.436273562187E-1,(7[&rate=5.274432129448648E-4]:2.644579489291E-1,8[&rate=5.274432129448648E-4]:2.644579489291E-1)[&rate=5.274432129448648E-4]:1.72320092221E-1)[&rate=5.274432129448648E-4]:1.520083295915E-1,(31[&rate=5.274432129448648E-4]:6.481424171349E-1,(22[&rate=5.274432129448648E-4]:3.901218771298E-1,27[&rate=5.274432129448648E-4]:4.065602332942E-1)[&rate=5.274432129448648E-4]:2.03226019457E-1)[&rate=5.274432129448648E-4]:9.132888511375E-2)[&rate=5.274432129448648E-4]:3.126074861733E-1)[&rate=5.274432129448648E-4]:1.722752226361E0)[&rate=5.274432129448648E-4]:8.787616584102E-2)[&rate=5.274432129448648E-4]:2.071459469547E-1,38[&rate=5.274432129448648E-4]:8.174240535458E-1)[&rate=5.274432129448648E-4]:5.606718737239E-1)[&rate=5.274432129448648E-4]:2.028775504935E-1,(32[&rate=5.274432129448648E-4]:3.60960260276E-2,(((((123[&rate=5.274432129448648E-4]:3.54505902812E-1,122[&rate=5.274432129448648E-4]:3.54505902812E-1)[&rate=5.274432129448648E-4]:1.694638385538E-2,124[&rate=5.274432129448648E-4]:3.687200462303E-1)[&rate=5.274432129448648E-4]:3.033063826393E-1,67[&rate=5.274432129448648E-4]:1.73486118966E-1)[&rate=5.274432129448648E-4]:2.008699813407E-1,(66[&rate=5.274432129448648E-4]:1.282623225911E-1,((((138[&rate=5.274432129448648E-4]:1.841634186483E-1,136[&rate=5.274432129448648E-4]:5.26565693331E-2)[&rate=5.274432129448648E-4]:3.959305805871E-1,135[&rate=5.274432129448648E-4]:3.800939992354E-1)[&rate=5.274432129448648E-4]:1.955068568464E-1,120[&rate=5.274432129448648E-4]:8.276556506023E-1)[&rate=5.274432129448648E-4]:1.106190397737E0,(119[&rate=5.274432129448648E-4]:1.904006206759E0,126[&rate=5.274432129448648E-4]:1.118303684116E0)[&rate=5.274432129448648E-4]:1.257302525388E-1)[&rate=5.274432129448648E-4]:1.314025756217E-1)[&rate=5.274432129448648E-4]:2.460937777156E-1)[&rate=5.274432129448648E-4]:4.343725380522E-1,(((((((134[&rate=5.274432129448648E-4]:4.577716758626E-1,137[&rate=5.274432129448648E-4]:5.290045525748E-1)[&rate=5.274432129448648E-4]:3.438405532076E-2,133[&rate=5.274432129448648E-4]:5.222927174845E-1)[&rate=5.274432129448648E-4]:9.509805413241E-1,53[&rate=5.274432129448648E-4]:6.911937618404E-1)[&rate=5.274432129448648E-4]:7.795296251109E-2,((((70[&rate=5.274432129448648E-4]:4.030497712266E-1,74[&rate=5.274432129448648E-4]:4.414059356101E-1)[&rate=5.274432129448648E-4]:1.444051805613E-1,76[&rate=5.274432129448648E-4]:5.858111161714E-1)[&rate=5.274432129448648E-4]:5.5824964873E-3,75[&rate=5.274432129448648E-4]:5.913936126587E-1)[&rate=5.274432129448648E-4]:2.566602794132E-1,(71[&rate=5.274432129448648E-4]:6.788793099148E-1,(((77[&rate=5.274432129448648E-4]:3.876357308352E-1,73[&rate=5.274432129448648E-4]:3.931151828899E-1)[&rate=5.274432129448648E-4]:1.660739921057E-1,(81[&rate=5.274432129448648E-4]:5.368160255944E-2,80[&rate=5.274432129448648E-4]:5.368160255944E-2)[&rate=5.274432129448648E-4]:4.56192503943E-1)[&rate=5.274432129448648E-4]:3.318094704422E-2,(79[&rate=5.274432129448648E-4]:4.65389739248E-1,(82[&rate=5.274432129448648E-4]:4.354501590547E-1,(78[&rate=5.274432129448648E-4]:1.944739560173E-1,72[&rate=5.274432129448648E-4]:1.72556147798E-1)[&rate=5.274432129448648E-4]:2.327570249553E-1)[&rate=5.274432129448648E-4]:3.815875827535E-2)[&rate=5.274432129448648E-4]:8.588449238104E-2)[&rate=5.274432129448648E-4]:1.550023385598E-1)[&rate=5.274432129448648E-4]:1.006814314722E-1)[&rate=5.274432129448648E-4]:6.675558908917E-1)[&rate=5.274432129448648E-4]:4.665564087357E-2,((((12[&rate=5.274432129448648E-4]:1.199286484315E-1,5[&rate=5.274432129448648E-4]:8.157248404802E-2)[&rate=5.274432129448648E-4]:1.426622828937E-1,29[&rate=5.274432129448648E-4]:3.694402463937E-1)[&rate=5.274432129448648E-4]:5.584901721194E-1,103[&rate=5.274432129448648E-4]:6.950537061843E-1)[&rate=5.274432129448648E-4]:1.778399877443E0,52[&rate=5.274432129448648E-4]:8.091598490665E-1)[&rate=5.274432129448648E-4]:1.483923746993E-2)[&rate=5.274432129448648E-4]:4.060215204273E-1,125[&rate=5.274432129448648E-4]:1.011441371991E0)[&rate=5.274432129448648E-4]:3.244785887841E-1,(68[&rate=5.274432129448648E-4]:7.09559974818E-1,(57[&rate=5.274432129448648E-4]:5.570739220866E-1,(((56[&rate=5.274432129448648E-4]:3.068873046258E-1,55[&rate=5.274432129448648E-4]:3.068873046258E-1)[&rate=5.274432129448648E-4]:1.36917366515E-1,58[&rate=5.274432129448648E-4]:4.711270755126E-1)[&rate=5.274432129448648E-4]:3.691618621102E-2,(59[&rate=5.274432129448648E-4]:4.466346770516E-1,(37[&rate=5.274432129448648E-4]:1.469299345195E-1,54[&rate=5.274432129448648E-4]:7.042720227903E-2)[&rate=5.274432129448648E-4]:3.379561086523E-1)[&rate=5.274432129448648E-4]:4.228290161191E-2)[&rate=5.274432129448648E-4]:6.542410298601E-2)[&rate=5.274432129448648E-4]:2.043986210375E-1)[&rate=5.274432129448648E-4]:4.596933192905E-1)[&rate=5.274432129448648E-4]:1.871959820226E-1)[&rate=5.274432129448648E-4]:1.122988945179E-1)[&rate=5.274432129448648E-4]:5.758049837099E-2)[&rate=5.274432129448648E-4]:8.26734891139E-3);
tree STATE_13580000 [&joint=-20970.316280752097,lnP=-20970.316280752097] = [&R] ((32[&rate=5.169946421997249E-4]:6.461009742138E-3,((34[&rate=5.169946421997249E-4]:9.352929262896E-5,(((((121[&rate=5.169946421997249E-4]:2.204635781782E0,((((69[&rate=5.169946421997249E-4]:4.331977796202E-1,118[&rate=5.169946421997249E-4]:4.222388755105E-1)[&rate=5.169946421997249E-4]:1.746628658529E-1,((129[&rate=5.169946421997249E-4]:2.120518892991E-1,132[&rate=5.169946421997249E-4]:2.147916153264E-1)[&rate=5.169946421997249E-4]:1.486651844014E-1,(130[&rate=5.169946421997249E-4]:1.951927304458E-1,131[&rate=5.169946421997249E-4]:1.979324564731E-1)[&rate=5.169946421997249E-4]:1.655243432547E-1)[&rate=5.169946421997249E-4]:9.91983662931E-2)[&rate=5.169946421997249E-4]:7.398633104107E-1,(((65[&rate=5.169946421997249E-4]:3.228290754904E-1,((60[&rate=5.169946421997249E-4]:8.2546808911E-2,62[&rate=5.169946421997249E-4]:2.743276308287E-1)[&rate=5.169946421997249E-4]:5.600230628932E-3,64[&rate=5.169946421997249E-4]:2.388319710466E-1)[&rate=5.169946421997249E-4]:2.346820359504E-1)[&rate=5.169946421997249E-4]:1.060262106442E-1,(63[&rate=5.169946421997249E-4]:1.408270191437E-1,61[&rate=5.169946421997249E-4]:1.819229095547E-1)[&rate=5.169946421997249E-4]:4.387131984976E-1)[&rate=5.169946421997249E-4]:6.97812806321E-1,128[&rate=5.169946421997249E-4]:1.178722886976E0)[&rate=5.169946421997249E-4]:1.831613740093E-2)[&rate=5.169946421997249E-4]:4.03586738272E-1,127[&rate=5.169946421997249E-4]:2.638981927032E0)[&rate=5.169946421997249E-4]:6.749745160263E-3)[&rate=5.169946421997249E-4]:1.251975578806E-1,36[&rate=5.169946421997249E-4]:2.503812848678E-1)[&rate=5.169946421997249E-4]:8.354002717115E-2,35[&rate=5.169946421997249E-4]:2.873459695731E-1)[&rate=5.169946421997249E-4]:7.964698474387E-3,(45[&rate=5.169946421997249E-4]:7.882745283524E-1,(((((48[&rate=5.169946421997249E-4]:3.625997874221E-1,42[&rate=5.169946421997249E-4]:3.243484213019E-1)[&rate=5.169946421997249E-4]:1.448013382303E-2,41[&rate=5.169946421997249E-4]:3.333640742507E-1)[&rate=5.169946421997249E-4]:2.789589737391E-1,43[&rate=5.169946421997249E-4]:6.669678567327E-1)[&rate=5.169946421997249E-4]:1.468082752148E-2,46[&rate=5.169946421997249E-4]:6.816486842542E-1)[&rate=5.169946421997249E-4]:1.00284814621E-1,(((50[&rate=5.169946421997249E-4]:5.860858690931E-1,49[&rate=5.169946421997249E-4]:5.860858690931E-1)[&rate=5.169946421997249E-4]:5.856589231841E-2,(44[&rate=5.169946421997249E-4]:4.077223634512E-1,47[&rate=5.169946421997249E-4]:4.131868443254E-1)[&rate=5.169946421997249E-4]:2.642518023318E-1)[&rate=5.169946421997249E-4]:7.867935978542E-2,51[&rate=5.169946421997249E-4]:7.287956020712E-1)[&rate=5.169946421997249E-4]:2.58154924326E-2)[&rate=5.169946421997249E-4]:1.453775078851E-2)[&rate=5.169946421997249E-4]:2.624070506915E-1)[&rate=5.169946421997249E-4]:3.207837892345E-1,((((39[&rate=5.169946421997249E-4]:6.346162519845E-1,((2[&rate=5.169946421997249E-4]:6.902074599213E-1,((31[&rate=5.169946421997249E-4]:7.156512987822E-1,(26[&rate=5.169946421997249E-4]:5.975672664592E-1,(7[&rate=5.169946421997249E-4]:1.089585756953E-1,8[&rate=5.169946421997249E-4]:1.089585756953E-1)[&rate=5.169946421997249E-4]:3.817593756954E-1)[&rate=5.169946421997249E-4]:7.424841588456E-2)[&rate=5.169946421997249E-4]:1.03659409483E-1,(22[&rate=5.169946421997249E-4]:3.683898036953E-1,27[&rate=5.169946421997249E-4]:3.848281598597E-1)[&rate=5.169946421997249E-4]:3.961263840217E-1)[&rate=5.169946421997249E-4]:9.829401193029E-2)[&rate=5.169946421997249E-4]:1.795890631072E0,40[&rate=5.169946421997249E-4]:5.29372288164E-1)[&rate=5.169946421997249E-4]:1.052439638205E-1)[&rate=5.169946421997249E-4]:7.52692567167E-2,(((((99[&rate=5.169946421997249E-4]:6.901734773156E-1,96[&rate=5.169946421997249E-4]:6.546543516327E-1)[&rate=5.169946421997249E-4]:5.362622921489E-3,(((((((18[&rate=5.169946421997249E-4]:5.931214615059E-1,(15[&rate=5.169946421997249E-4]:3.292332365934E-1,10[&rate=5.169946421997249E-4]:2.908770722099E-1)[&rate=5.169946421997249E-4]:2.556690468302E-1)[&rate=5.169946421997249E-4]:3.677009672226E-2,6[&rate=5.169946421997249E-4]:5.66877859598E-1)[&rate=5.169946421997249E-4]:3.165803285806E-2,3[&rate=5.169946421997249E-4]:5.464810979356E-1)[&rate=5.169946421997249E-4]:2.265046326995E-1,(((92[&rate=5.169946421997249E-4]:2.391896363255E-1,(91[&rate=5.169946421997249E-4]:1.203687462527E-1,90[&rate=5.169946421997249E-4]:1.203687462527E-1)[&rate=5.169946421997249E-4]:1.188208900728E-1)[&rate=5.169946421997249E-4]:6.353940001E-2,((((83[&rate=5.169946421997249E-4]:8.330104640754E-2,85[&rate=5.169946421997249E-4]:8.330104640754E-2)[&rate=5.169946421997249E-4]:4.512357837301E-2,86[&rate=5.169946421997249E-4]:1.284246247806E-1)[&rate=5.169946421997249E-4]:2.631736763152E-3,(84[&rate=5.169946421997249E-4]:7.754460216871E-2,93[&rate=5.169946421997249E-4]:9.124323230573E-2)[&rate=5.169946421997249E-4]:5.351175937499E-2)[&rate=5.169946421997249E-4]:5.532913308509E-2,87[&rate=5.169946421997249E-4]:1.863854946288E-1)[&rate=5.169946421997249E-4]:1.026449115697E-1)[&rate=5.169946421997249E-4]:5.486182142688E-1,(89[&rate=5.169946421997249E-4]:8.73716172068E-2,88[&rate=5.169946421997249E-4]:7.367298706979E-2)[&rate=5.169946421997249E-4]:7.639756333975E-1)[&rate=5.169946421997249E-4]:4.75063137565E-1)[&rate=5.169946421997249E-4]:8.544073433367E-1,(((142[&rate=5.169946421997249E-4]:7.55946496887E-1,(141[&rate=5.169946421997249E-4]:6.703878037593E-1,(144[&rate=5.169946421997249E-4]:5.424225147662E-1,145[&rate=5.169946421997249E-4]:5.479019668212E-1)[&rate=5.169946421997249E-4]:1.252255629658E-1)[&rate=5.169946421997249E-4]:8.281896710012E-2)[&rate=5.169946421997249E-4]:9.23539461207E-1,((((115[&rate=5.169946421997249E-4]:5.925371904515E-1,(19[&rate=5.169946421997249E-4]:5.603537657583E-1,13[&rate=5.169946421997249E-4]:5.219976013746E-1)[&rate=5.169946421997249E-4]:1.527313698987E-1)[&rate=5.169946421997249E-4]:1.583432255352E-1,(108[&rate=5.169946421997249E-4]:6.50018246308E-1,((114[&rate=5.169946421997249E-4]:4.022247375028E-1,107[&rate=5.169946421997249E-4]:4.624987101055E-1)[&rate=5.169946421997249E-4]:4.775864965403E-2,109[&rate=5.169946421997249E-4]:5.294354419513E-1)[&rate=5.169946421997249E-4]:1.425006125758E-1)[&rate=5.169946421997249E-4]:1.583964162542E-1)[&rate=5.169946421997249E-4]:1.651806076272E-1,((116[&rate=5.169946421997249E-4]:5.751415190386E-1,((104[&rate=5.169946421997249E-4]:2.618117316057E-1,(111[&rate=5.169946421997249E-4]:2.733947102824E-2,106[&rate=5.169946421997249E-4]:1.090111486387E-2)[&rate=5.169946421997249E-4]:2.509106167418E-1)[&rate=5.169946421997249E-4]:1.260820523025E-1,139[&rate=5.169946421997249E-4]:5.79674605826E-1)[&rate=5.169946421997249E-4]:2.475217077331E-1)[&rate=5.169946421997249E-4]:6.726310285443E-2,(148[&rate=5.169946421997249E-4]:4.569298318312E-1,143[&rate=5.169946421997249E-4]:4.541901058038E-1)[&rate=5.169946421997249E-4]:2.238309544455E-1)[&rate=5.169946421997249E-4]:2.73656401721E-1)[&rate=5.169946421997249E-4]:9.053571461121E-2,((((117[&rate=5.169946421997249E-4]:5.432131130341E-1,105[&rate=5.169946421997249E-4]:5.130761267327E-1)[&rate=5.169946421997249E-4]:1.642172211604E-1,113[&rate=5.169946421997249E-4]:7.04690608167E-1)[&rate=5.169946421997249E-4]:1.985652674796E-2,110[&rate=5.169946421997249E-4]:7.190676828602E-1)[&rate=5.169946421997249E-4]:4.923770681679E-2,(((14[&rate=5.169946421997249E-4]:5.546068934897E-1,(4[&rate=5.169946421997249E-4]:9.330386070692E-2,30[&rate=5.169946421997249E-4]:2.659066004329E-1)[&rate=5.169946421997249E-4]:4.037687862076E-1)[&rate=5.169946421997249E-4]:5.34089421075E-3,112[&rate=5.169946421997249E-4]:5.599477877004E-1)[&rate=5.169946421997249E-4]:8.824428109805E-2,9[&rate=5.169946421997249E-4]:6.399728907164E-1)[&rate=5.169946421997249E-4]:1.255927729332E-1)[&rate=5.169946421997249E-4]:3.150036773153E-1)[&rate=5.169946421997249E-4]:4.180946993208E-1)[&rate=5.169946421997249E-4]:2.580367493845E-3,((102[&rate=5.169946421997249E-4]:1.592580276674E-2,(((28[&rate=5.169946421997249E-4]:7.511086967353E-1,(17[&rate=5.169946421997249E-4]:6.323615737226E-1,21[&rate=5.169946421997249E-4]:6.62498560024E-1)[&rate=5.169946421997249E-4]:6.395260246482E-2)[&rate=5.169946421997249E-4]:1.294605764032E-1,1[&rate=5.169946421997249E-4]:9.426790327553E-2)[&rate=5.169946421997249E-4]:1.55879072657E-1,24[&rate=5.169946421997249E-4]:1.030968893741E0)[&rate=5.169946421997249E-4]:1.466007446423E-1)[&rate=5.169946421997249E-4]:1.283247669724E-1,((23[&rate=5.169946421997249E-4]:7.409029609553E-1,(25[&rate=5.169946421997249E-4]:6.335313565353E-1,20[&rate=5.169946421997249E-4]:6.143532743436E-1)[&rate=5.169946421997249E-4]:1.183305085296E-1)[&rate=5.169946421997249E-4]:8.298796102307E-2,(140[&rate=5.169946421997249E-4]:5.809955297406E-1,11[&rate=5.169946421997249E-4]:6.001736119323E-1)[&rate=5.169946421997249E-4]:1.387858031968E-1)[&rate=5.169946421997249E-4]:4.710445792675E-1)[&rate=5.169946421997249E-4]:2.91240413383E-1)[&rate=5.169946421997249E-4]:1.946418168771E-1)[&rate=5.169946421997249E-4]:5.099791464077E-1,101[&rate=5.169946421997249E-4]:1.134632494352E0)[&rate=5.169946421997249E-4]:3.666142129629E-1,((94[&rate=5.169946421997249E-4]:9.753483589858E-2,100[&rate=5.169946421997249E-4]:9.753483589858E-2)[&rate=5.169946421997249E-4]:2.597767109028E-1,95[&rate=5.169946421997249E-4]:4.420110003535E-1)[&rate=5.169946421997249E-4]:2.254158102627E-1)[&rate=5.169946421997249E-4]:1.718032787243E-2)[&rate=5.169946421997249E-4]:3.927345472404E-3,97[&rate=5.169946421997249E-4]:4.781519702997E-1)[&rate=5.169946421997249E-4]:8.423841895518E-2,98[&rate=5.169946421997249E-4]:7.618439411674E-1)[&rate=5.169946421997249E-4]:5.331903909097E-2,(16[&rate=5.169946421997249E-4]:2.75520694612E0,147[&rate=5.169946421997249E-4]:7.270910691834E-1)[&rate=5.169946421997249E-4]:1.703365970905E-2)[&rate=5.169946421997249E-4]:2.313782898916E-2)[&rate=5.169946421997249E-4]:6.661710143953E-3,146[&rate=5.169946421997249E-4]:8.367657980801E-1)[&rate=5.169946421997249E-4]:1.414938576431E-1,38[&rate=5.169946421997249E-4]:7.897350655592E-1)[&rate=5.169946421997249E-4]:4.287248382383E-1)[&rate=5.169946421997249E-4]:2.470127706407E-1)[&rate=5.169946421997249E-4]:2.695190125447E-2,(((((53[&rate=5.169946421997249E-4]:9.748002498099E-1,((((12[&rate=5.169946421997249E-4]:3.968290431884E-1,5[&rate=5.169946421997249E-4]:3.58472878805E-1)[&rate=5.169946421997249E-4]:1.453196598806E-1,29[&rate=5.169946421997249E-4]:6.489980181375E-1)[&rate=5.169946421997249E-4]:1.881716639815E-1,103[&rate=5.169946421997249E-4]:6.042929697902E-1)[&rate=5.169946421997249E-4]:1.843458613006E0,52[&rate=5.169946421997249E-4]:7.834578482349E-1)[&rate=5.169946421997249E-4]:1.995391228864E-1)[&rate=5.169946421997249E-4]:1.626566758941E-2,(((((70[&rate=5.169946421997249E-4]:3.893066355671E-1,76[&rate=5.169946421997249E-4]:4.276627999505E-1)[&rate=5.169946421997249E-4]:1.107125678085E-1,74[&rate=5.169946421997249E-4]:5.383753677591E-1)[&rate=5.169946421997249E-4]:3.079559447615E-2,75[&rate=5.169946421997249E-4]:5.691709622352E-1)[&rate=5.169946421997249E-4]:1.552015620629E-1,((81[&rate=5.169946421997249E-4]:2.538302522197E-1,80[&rate=5.169946421997249E-4]:2.538302522197E-1)[&rate=5.169946421997249E-4]:2.073453414041E-1,((((79[&rate=5.169946421997249E-4]:3.003424465569E-1,71[&rate=5.169946421997249E-4]:2.729451862829E-1)[&rate=5.169946421997249E-4]:1.12739882711E-1,((78[&rate=5.169946421997249E-4]:2.446637941677E-2,72[&rate=5.169946421997249E-4]:2.548571197461E-3)[&rate=5.169946421997249E-4]:2.586167613848E-1,82[&rate=5.169946421997249E-4]:2.913023188837E-1)[&rate=5.169946421997249E-4]:1.299991884663E-1)[&rate=5.169946421997249E-4]:4.915974671651E-2,73[&rate=5.169946421997249E-4]:5.033379663953E-1)[&rate=5.169946421997249E-4]:5.426111860742E-3,77[&rate=5.169946421997249E-4]:5.032846262013E-1)[&rate=5.169946421997249E-4]:1.726583860966E-3)[&rate=5.169946421997249E-4]:2.138818621811E-1)[&rate=5.169946421997249E-4]:1.00672694253E0,((133[&rate=5.169946421997249E-4]:5.672040029461E-1,137[&rate=5.169946421997249E-4]:6.082998933571E-1)[&rate=5.169946421997249E-4]:2.871854195851E-2,134[&rate=5.169946421997249E-4]:5.657855586035E-1)[&rate=5.169946421997249E-4]:1.17079336028E0)[&rate=5.169946421997249E-4]:6.42950918303E-3)[&rate=5.169946421997249E-4]:2.680189967548E-1,125[&rate=5.169946421997249E-4]:1.048702400493E0)[&rate=5.169946421997249E-4]:4.161168628959E-1,(68[&rate=5.169946421997249E-4]:8.301337787437E-1,(57[&rate=5.169946421997249E-4]:5.234993557104E-1,((((58[&rate=5.169946421997249E-4]:1.441275743582E-1,54[&rate=5.169946421997249E-4]:8.675052517788E-2)[&rate=5.169946421997249E-4]:6.353533622755E-2,59[&rate=5.169946421997249E-4]:1.885372275257E-1)[&rate=5.169946421997249E-4]:2.533855930244E-1,(56[&rate=5.169946421997249E-4]:3.260454693143E-1,55[&rate=5.169946421997249E-4]:3.260454693143E-1)[&rate=5.169946421997249E-4]:1.076806299241E-1)[&rate=5.169946421997249E-4]:5.992735588247E-2,37[&rate=5.169946421997249E-4]:5.401015425527E-1)[&rate=5.169946421997249E-4]:1.89169388408E-2)[&rate=5.169946421997249E-4]:3.585469913393E-1)[&rate=5.169946421997249E-4]:4.680188179784E-1)[&rate=5.169946421997249E-4]:1.107562013953E-1,((66[&rate=5.169946421997249E-4]:6.832384693136E-2,((126[&rate=5.169946421997249E-4]:9.359367655963E-1,119[&rate=5.169946421997249E-4]:1.72163928824E0)[&rate=5.169946421997249E-4]:1.611802789787E-1,(120[&rate=5.169946421997249E-4]:1.537380839562E0,((138[&rate=5.169946421997249E-4]:1.631943223529E-1,136[&rate=5.169946421997249E-4]:3.168747303765E-2)[&rate=5.169946421997249E-4]:3.060054803021E-1,135[&rate=5.169946421997249E-4]:2.691998026549E-1)[&rate=5.169946421997249E-4]:1.016126242387E0)[&rate=5.169946421997249E-4]:2.495483166975E-1)[&rate=5.169946421997249E-4]:2.183809920413E-1)[&rate=5.169946421997249E-4]:3.54052622767E-1,(((123[&rate=5.169946421997249E-4]:3.176823510505E-1,124[&rate=5.169946421997249E-4]:3.149501106134E-1)[&rate=5.169946421997249E-4]:6.003163144791E-2,122[&rate=5.169946421997249E-4]:3.777139824984E-1)[&rate=5.169946421997249E-4]:3.401421233784E-1,67[&rate=5.169946421997249E-4]:2.165835555361E-1)[&rate=5.169946421997249E-4]:2.057929141622E-1)[&rate=5.169946421997249E-4]:4.388116906467E-1)[&rate=5.169946421997249E-4]:2.887096883212E-2)[&rate=5.169946421997249E-4]:1.333387414124E-3)[&rate=5.169946421997249E-4]:7.376297302753E-2,33[&rate=5.169946421997249E-4]:8.570343482438E-2);
tree STATE_13590000 [&joint=-20989.92356100954,lnP=-20989.92356100954] = [&R] ((32[&rate=5.756074630415457E-4]:7.31136863918E-2,((((53[&rate=5.756074630415457E-4]:7.220853484557E-1,((((137[&rate=5.756074630415457E-4]:2.64079508977E-1,134[&rate=5.756074630415457E-4]:1.928466322648E-1)[&rate=5.756074630415457E-4]:4.15643817529E-1,133[&rate=5.756074630415457E-4]:6.38627436095E-1)[&rate=5.756074630415457E-4]:5.438754136E-1,(((70[&rate=5.756074630415457E-4]:3.706909997799E-1,(74[&rate=5.756074630415457E-4]:2.694557944565E-1,76[&rate=5.756074630415457E-4]:2.694557944565E-1)[&rate=5.756074630415457E-4]:1.395913697068E-1)[&rate=5.756074630415457E-4]:6.635403740893E-2,75[&rate=5.756074630415457E-4]:4.754012015722E-1)[&rate=5.756074630415457E-4]:2.976817774437E-1,((77[&rate=5.756074630415457E-4]:1.740157480145E-1,73[&rate=5.756074630415457E-4]:1.794952000692E-1)[&rate=5.756074630415457E-4]:2.878533776637E-1,(71[&rate=5.756074630415457E-4]:3.531181737317E-1,((81[&rate=5.756074630415457E-4]:3.855515046102E-2,80[&rate=5.756074630415457E-4]:3.855515046102E-2)[&rate=5.756074630415457E-4]:2.907392494219E-1,((79[&rate=5.756074630415457E-4]:1.929677501915E-1,82[&rate=5.756074630415457E-4]:2.011869282736E-1)[&rate=5.756074630415457E-4]:5.476399369107E-2,(78[&rate=5.756074630415457E-4]:9.732060257254E-2,72[&rate=5.756074630415457E-4]:7.540279435322E-2)[&rate=5.756074630415457E-4]:1.5041114131E-1)[&rate=5.756074630415457E-4]:8.978183408264E-2)[&rate=5.756074630415457E-4]:4.30018560405E-2)[&rate=5.756074630415457E-4]:4.573725331638E-2)[&rate=5.756074630415457E-4]:3.05734401283E-1)[&rate=5.756074630415457E-4]:3.738034323229E-1)[&rate=5.756074630415457E-4]:2.935745834453E-1,((((12[&rate=5.756074630415457E-4]:2.133809449611E-1,5[&rate=5.756074630415457E-4]:1.750247805776E-1)[&rate=5.756074630415457E-4]:2.219101376265E-1,29[&rate=5.756074630415457E-4]:5.421403976561E-1)[&rate=5.756074630415457E-4]:5.341060923974E-1,103[&rate=5.756074630415457E-4]:8.433697777247E-1)[&rate=5.756074630415457E-4]:1.407785193756E0,52[&rate=5.756074630415457E-4]:5.868612369201E-1)[&rate=5.756074630415457E-4]:1.153334205633E-1)[&rate=5.756074630415457E-4]:2.808741228362E-2)[&rate=5.756074630415457E-4]:2.059445250696E-1,125[&rate=5.756074630415457E-4]:7.176473598641E-1)[&rate=5.756074630415457E-4]:3.77777486656E-1,(68[&rate=5.756074630415457E-4]:7.543893379787E-1,(57[&rate=5.756074630415457E-4]:5.282882590396E-1,(((56[&rate=5.756074630415457E-4]:3.559418258129E-1,55[&rate=5.756074630415457E-4]:3.559418258129E-1)[&rate=5.756074630415457E-4]:7.826763980577E-2,(54[&rate=5.756074630415457E-4]:3.869292979872E-1,59[&rate=5.756074630415457E-4]:4.251806641075E-1)[&rate=5.756074630415457E-4]:1.722552282278E-2)[&rate=5.756074630415457E-4]:1.215157236979E-2,(58[&rate=5.756074630415457E-4]:1.573583743028E-1,37[&rate=5.756074630415457E-4]:1.764840573629E-1)[&rate=5.756074630415457E-4]:3.163250680574E-1)[&rate=5.756074630415457E-4]:7.099825930242E-2)[&rate=5.756074630415457E-4]:2.780136472452E-1)[&rate=5.756074630415457E-4]:1.743688418745E-1)[&rate=5.756074630415457E-4]:5.470734470145E-1,((34[&rate=5.756074630415457E-4]:7.742849555986E-3,((((((((((132[&rate=5.756074630415457E-4]:9.394204407356E-2,130[&rate=5.756074630415457E-4]:9.12023180462E-2)[&rate=5.756074630415457E-4]:1.775961144957E-2,129[&rate=5.756074630415457E-4]:1.089619294958E-1)[&rate=5.756074630415457E-4]:1.613461937885E-1,131[&rate=5.756074630415457E-4]:2.730478493116E-1)[&rate=5.756074630415457E-4]:3.535089821485E-1,118[&rate=5.756074630415457E-4]:7.608034068027E-1)[&rate=5.756074630415457E-4]:2.305987721676E-2,69[&rate=5.756074630415457E-4]:7.948221881292E-1)[&rate=5.756074630415457E-4]:7.915509597963E-1,128[&rate=5.756074630415457E-4]:1.435688216419E0)[&rate=5.756074630415457E-4]:6.37504702144E-2,(45[&rate=5.756074630415457E-4]:6.212247718243E-1,(((((48[&rate=5.756074630415457E-4]:3.859622340076E-1,(42[&rate=5.756074630415457E-4]:2.891061813267E-1,41[&rate=5.756074630415457E-4]:2.836417004524E-1)[&rate=5.756074630415457E-4]:5.86046865607E-2)[&rate=5.756074630415457E-4]:4.546485000416E-2,43[&rate=5.756074630415457E-4]:4.423560457603E-1)[&rate=5.756074630415457E-4]:1.637648828152E-3,46[&rate=5.756074630415457E-4]:4.439936945884E-1)[&rate=5.756074630415457E-4]:8.836250260815E-2,(47[&rate=5.756074630415457E-4]:3.857421301419E-1,(50[&rate=5.756074630415457E-4]:3.337936780857E-1,49[&rate=5.756074630415457E-4]:3.337936780857E-1)[&rate=5.756074630415457E-4]:1.91615668105E-2)[&rate=5.756074630415457E-4]:1.466140670547E-1)[&rate=5.756074630415457E-4]:2.370064522677E-2,(44[&rate=5.756074630415457E-4]:5.397987089411E-1,51[&rate=5.756074630415457E-4]:5.179407854439E-1)[&rate=5.756074630415457E-4]:1.0793652608E-2)[&rate=5.756074630415457E-4]:7.336465071236E-2)[&rate=5.756074630415457E-4]:1.048177025173E-1)[&rate=5.756074630415457E-4]:1.505815958045E-2,(((64[&rate=5.756074630415457E-4]:1.719417363671E-1,62[&rate=5.756074630415457E-4]:2.130376267781E-1)[&rate=5.756074630415457E-4]:2.994882081089E-1,(60[&rate=5.756074630415457E-4]:2.112376152072E-1,65[&rate=5.756074630415457E-4]:2.112376152072E-1)[&rate=5.756074630415457E-4]:1.09507397762E-1)[&rate=5.756074630415457E-4]:1.744185328125E-1,(63[&rate=5.756074630415457E-4]:1.893435350546E-2,61[&rate=5.756074630415457E-4]:6.00302439165E-2)[&rate=5.756074630415457E-4]:6.26914123783E-1)[&rate=5.756074630415457E-4]:9.672785059112E-1)[&rate=5.756074630415457E-4]:1.989214964418E-1,((36[&rate=5.756074630415457E-4]:5.006475914333E-2,(121[&rate=5.756074630415457E-4]:2.061837607666E0,127[&rate=5.756074630415457E-4]:2.502933498077E0)[&rate=5.756074630415457E-4]:6.767920627148E-2)[&rate=5.756074630415457E-4]:8.430017268673E-2,35[&rate=5.756074630415457E-4]:8.778958936431E-2)[&rate=5.756074630415457E-4]:9.686163000322E-2)[&rate=5.756074630415457E-4]:5.707905128641E-1,(((146[&rate=5.756074630415457E-4]:8.617728383944E-1,((40[&rate=5.756074630415457E-4]:6.199487306626E-1,39[&rate=5.756074630415457E-4]:6.199487306626E-1)[&rate=5.756074630415457E-4]:1.161621996506E-2,((147[&rate=5.756074630415457E-4]:6.048476905936E-1,16[&rate=5.756074630415457E-4]:2.63296356753E0)[&rate=5.756074630415457E-4]:6.181818648951E-3,(2[&rate=5.756074630415457E-4]:8.022080306323E-1,((31[&rate=5.756074630415457E-4]:8.605796876988E-1,(22[&rate=5.756074630415457E-4]:5.008809383877E-1,27[&rate=5.756074630415457E-4]:5.17319294552E-1)[&rate=5.756074630415457E-4]:3.049042287631E-1)[&rate=5.756074630415457E-4]:4.591517376045E-2,(26[&rate=5.756074630415457E-4]:7.272204501032E-1,(7[&rate=5.756074630415457E-4]:3.01334217721E-1,8[&rate=5.756074630415457E-4]:3.01334217721E-1)[&rate=5.756074630415457E-4]:3.190369173137E-1)[&rate=5.756074630415457E-4]:1.354387949177E-1)[&rate=5.756074630415457E-4]:1.231104294471E-1)[&rate=5.756074630415457E-4]:1.708170232259E0)[&rate=5.756074630415457E-4]:7.791249056546E-2)[&rate=5.756074630415457E-4]:1.099893085318E-1)[&rate=5.756074630415457E-4]:1.43409596779E-1,((((99[&rate=5.756074630415457E-4]:5.309354306631E-1,96[&rate=5.756074630415457E-4]:4.954163049803E-1)[&rate=5.756074630415457E-4]:1.555922362518E-1,(((3[&rate=5.756074630415457E-4]:8.140274573595E-1,(((((92[&rate=5.756074630415457E-4]:1.647149308609E-1,(91[&rate=5.756074630415457E-4]:1.020200395435E-1,90[&rate=5.756074630415457E-4]:1.020200395435E-1)[&rate=5.756074630415457E-4]:6.269489131739E-2)[&rate=5.756074630415457E-4]:7.645422937575E-2,(93[&rate=5.756074630415457E-4]:1.839565104518E-1,(((84[&rate=5.756074630415457E-4]:1.026550467113E-1,85[&rate=5.756074630415457E-4]:1.026550467113E-1)[&rate=5.756074630415457E-4]:4.580916284614E-2,83[&rate=5.756074630415457E-4]:1.484642095575E-1)[&rate=5.756074630415457E-4]:5.965390988982E-3,86[&rate=5.756074630415457E-4]:1.544296005464E-1)[&rate=5.756074630415457E-4]:1.58282797683E-2)[&rate=5.756074630415457E-4]:5.721264978485E-2)[&rate=5.756074630415457E-4]:9.405946605776E-2,87[&rate=5.756074630415457E-4]:3.215299961574E-1)[&rate=5.756074630415457E-4]:2.370907542511E-1,(89[&rate=5.756074630415457E-4]:2.398539757175E-1,88[&rate=5.756074630415457E-4]:2.261553455805E-1)[&rate=5.756074630415457E-4]:3.32465404828E-1)[&rate=5.756074630415457E-4]:4.394978491474E-1,(((15[&rate=5.756074630415457E-4]:2.681046971406E-1,10[&rate=5.756074630415457E-4]:2.297485327571E-1)[&rate=5.756074630415457E-4]:2.177395368247E-1,18[&rate=5.756074630415457E-4]:4.940634120476E-1)[&rate=5.756074630415457E-4]:4.911078102793E-2,6[&rate=5.756074630415457E-4]:4.801604944454E-1)[&rate=5.756074630415457E-4]:3.028687223377E-2)[&rate=5.756074630415457E-4]:3.556348852008E-1)[&rate=5.756074630415457E-4]:6.419331816433E-1,((142[&rate=5.756074630415457E-4]:5.32946634435E-1,((144[&rate=5.756074630415457E-4]:2.152554204102E-1,145[&rate=5.756074630415457E-4]:2.207348724651E-1)[&rate=5.756074630415457E-4]:7.54083398525E-3,141[&rate=5.756074630415457E-4]:2.255359804228E-1)[&rate=5.756074630415457E-4]:3.046709279846E-1)[&rate=5.756074630415457E-4]:1.073320489785E0,(((((28[&rate=5.756074630415457E-4]:6.001589564279E-1,(21[&rate=5.756074630415457E-4]:4.782953356856E-1,17[&rate=5.756074630415457E-4]:4.481583493842E-1)[&rate=5.756074630415457E-4]:9.72060864959E-2)[&rate=5.756074630415457E-4]:2.73872790221E-1,1[&rate=5.756074630415457E-4]:8.773037678597E-2)[&rate=5.756074630415457E-4]:1.067512392847E-1,24[&rate=5.756074630415457E-4]:9.753035338789E-1)[&rate=5.756074630415457E-4]:3.036434837078E-1,(102[&rate=5.756074630415457E-4]:1.127508724927E-1,((23[&rate=5.756074630415457E-4]:6.7118139488E-1,(25[&rate=5.756074630415457E-4]:4.97889385827E-1,20[&rate=5.756074630415457E-4]:4.787113036353E-1)[&rate=5.756074630415457E-4]:1.842509131626E-1)[&rate=5.756074630415457E-4]:2.956934889619E-1,(140[&rate=5.756074630415457E-4]:3.888442491084E-1,11[&rate=5.756074630415457E-4]:4.080223313001E-1)[&rate=5.756074630415457E-4]:4.739210456925E-1)[&rate=5.756074630415457E-4]:2.965609201576E-1)[&rate=5.756074630415457E-4]:4.552309477607E-3)[&rate=5.756074630415457E-4]:1.772910511096E-1,((((((107[&rate=5.756074630415457E-4]:3.527823215024E-1,114[&rate=5.756074630415457E-4]:2.925083488996E-1)[&rate=5.756074630415457E-4]:4.152299909938E-2,109[&rate=5.756074630415457E-4]:4.134834027935E-1)[&rate=5.756074630415457E-4]:8.637697454562E-2,108[&rate=5.756074630415457E-4]:4.7794256912E-1)[&rate=5.756074630415457E-4]:4.020947021602E-1,(115[&rate=5.756074630415457E-4]:6.524690907943E-1,(19[&rate=5.756074630415457E-4]:4.571931939227E-1,13[&rate=5.756074630415457E-4]:4.18837029539E-1)[&rate=5.756074630415457E-4]:3.158238420772E-1)[&rate=5.756074630415457E-4]:1.700339339105E-1)[&rate=5.756074630415457E-4]:7.484266532099E-2,((116[&rate=5.756074630415457E-4]:6.736867792329E-1,(104[&rate=5.756074630415457E-4]:6.413655515235E-1,((111[&rate=5.756074630415457E-4]:2.167961336154E-1,106[&rate=5.756074630415457E-4]:2.00357777451E-1)[&rate=5.756074630415457E-4]:1.083360512594E-1,139[&rate=5.756074630415457E-4]:5.004746506282E-1)[&rate=5.756074630415457E-4]:3.326717228131E-1)[&rate=5.756074630415457E-4]:9.259520031215E-2)[&rate=5.756074630415457E-4]:9.380885700086E-3,(148[&rate=5.756074630415457E-4]:2.613381957567E-1,143[&rate=5.756074630415457E-4]:2.585984697293E-1)[&rate=5.756074630415457E-4]:4.6008563356E-1)[&rate=5.756074630415457E-4]:2.142780250928E-1)[&rate=5.756074630415457E-4]:1.305792946139E-1,(((110[&rate=5.756074630415457E-4]:2.902860598383E-1,113[&rate=5.756074630415457E-4]:2.957655118931E-1)[&rate=5.756074630415457E-4]:2.378777500817E-1,105[&rate=5.756074630415457E-4]:5.062460017009E-1)[&rate=5.756074630415457E-4]:1.905829275567E-1,((112[&rate=5.756074630415457E-4]:3.161647191808E-1,117[&rate=5.756074630415457E-4]:3.189044452084E-1)[&rate=5.756074630415457E-4]:3.447253565293E-1,(9[&rate=5.756074630415457E-4]:6.510396804824E-1,((4[&rate=5.756074630415457E-4]:3.175802027748E-1,30[&rate=5.756074630415457E-4]:4.901829425008E-1)[&rate=5.756074630415457E-4]:6.683813310178E-2,14[&rate=5.756074630415457E-4]:4.419525824518E-1)[&rate=5.756074630415457E-4]:2.173062761127E-1)[&rate=5.756074630415457E-4]:1.631217145685E-3)[&rate=5.756074630415457E-4]:6.333611382131E-2)[&rate=5.756074630415457E-4]:3.858905759301E-1)[&rate=5.756074630415457E-4]:2.58450070358E-1)[&rate=5.756074630415457E-4]:6.50975486745E-2)[&rate=5.756074630415457E-4]:9.900858327572E-2)[&rate=5.756074630415457E-4]:3.961988348578E-1,101[&rate=5.756074630415457E-4]:8.494197478331E-1)[&rate=5.756074630415457E-4]:6.599988540321E-1)[&rate=5.756074630415457E-4]:8.741410285523E-2,(98[&rate=5.756074630415457E-4]:6.737159279949E-1,97[&rate=5.756074630415457E-4]:4.742623760824E-1)[&rate=5.756074630415457E-4]:7.836791827804E-2)[&rate=5.756074630415457E-4]:1.172279910354E-1,((94[&rate=5.756074630415457E-4]:2.712033710745E-1,100[&rate=5.756074630415457E-4]:2.712033710745E-1)[&rate=5.756074630415457E-4]:2.286202379577E-1,95[&rate=5.756074630415457E-4]:5.845230625842E-1)[&rate=5.756074630415457E-4]:2.957177364728E-1)[&rate=5.756074630415457E-4]:1.440673191764E-1)[&rate=5.756074630415457E-4]:1.848858873538E-1,38[&rate=5.756074630415457E-4]:1.001543732363E0)[&rate=5.756074630415457E-4]:3.56263446384E-1)[&rate=5.756074630415457E-4]:1.153148159544E-1)[&rate=5.756074630415457E-4]:9.124725867911E-3,((126[&rate=5.756074630415457E-4]:1.715285052897E0,(66[&rate=5.756074630415457E-4]:4.216046095605E-1,((119[&rate=5.756074630415457E-4]:1.135661994527E0,120[&rate=5.756074630415457E-4]:1.039771583569E0)[&rate=5.756074630415457E-4]:1.95098525305E-2,((138[&rate=5.756074630415457E-4]:2.570836864828E-1,136[&rate=5.756074630415457E-4]:1.255768371676E-1)[&rate=5.756074630415457E-4]:1.41207052354E-1,135[&rate=5.756074630415457E-4]:1.982907388368E-1)[&rate=5.756074630415457E-4]:6.089359027418E-1)[&rate=5.756074630415457E-4]:1.299309474831E0)[&rate=5.756074630415457E-4]:4.650625365168E-2)[&rate=5.756074630415457E-4]:1.006389162935E-2,(((123[&rate=5.756074630415457E-4]:3.278241338706E-1,124[&rate=5.756074630415457E-4]:3.250918934335E-1)[&rate=5.756074630415457E-4]:6.547156817652E-2,122[&rate=5.756074630415457E-4]:3.932957020472E-1)[&rate=5.756074630415457E-4]:2.996334314659E-1,67[&rate=5.756074630415457E-4]:1.916565831723E-1)[&rate=5.756074630415457E-4]:2.865181716692E-1)[&rate=5.756074630415457E-4]:4.017065192124E-1)[&rate=5.756074630415457E-4]:4.822971504157E-2)[&rate=5.756074630415457E-4]:2.993420414542E-2)[&rate=5.756074630415457E-4]:2.087056416623E-2,33[&rate=5.756074630415457E-4]:9.946370261274E-2);
tree STATE_13600000 [&joint=-20982.97632656418,lnP=-20982.97632656418] = [&R] ((((((((137[&rate=5.589616525459427E-4]:6.710657878856E-1,(134[&rate=5.589616525459427E-4]:2.128409368382E-1,133[&rate=5.589616525459427E-4]:2.429779231394E-1)[&rate=5.589616525459427E-4]:3.869919743352E-1)[&rate=5.589616525459427E-4]:7.902242872691E-1,(((70[&rate=5.589616525459427E-4]:3.716845996093E-1,(74[&rate=5.589616525459427E-4]:3.260725816557E-1,76[&rate=5.589616525459427E-4]:3.260725816557E-1)[&rate=5.589616525459427E-4]:8.3968182337E-2)[&rate=5.589616525459427E-4]:7.199902861391E-2,75[&rate=5.589616525459427E-4]:4.820397926066E-1)[&rate=5.589616525459427E-4]:3.112894492085E-1,(((81[&rate=5.589616525459427E-4]:1.314784137577E-1,80[&rate=5.589616525459427E-4]:1.314784137577E-1)[&rate=5.589616525459427E-4]:1.572424243002E-1,(82[&rate=5.589616525459427E-4]:2.248130369603E-1,((72[&rate=5.589616525459427E-4]:9.914933332467E-5,78[&rate=5.589616525459427E-4]:2.201695755264E-2)[&rate=5.589616525459427E-4]:1.804766887941E-1,79[&rate=5.589616525459427E-4]:2.024936463468E-1)[&rate=5.589616525459427E-4]:1.410021253147E-2)[&rate=5.589616525459427E-4]:8.034615726195E-2)[&rate=5.589616525459427E-4]:9.236838147999E-3,(71[&rate=5.589616525459427E-4]:1.983379683469E-1,(73[&rate=5.589616525459427E-4]:2.613225623439E-1,77[&rate=5.589616525459427E-4]:2.558431102891E-1)[&rate=5.589616525459427E-4]:5.508556687919E-3)[&rate=5.589616525459427E-4]:8.044162566724E-2)[&rate=5.589616525459427E-4]:4.460564971162E-1)[&rate=5.589616525459427E-4]:5.912485045724E-1)[&rate=5.589616525459427E-4]:1.027970118319E-1,(53[&rate=5.589616525459427E-4]:7.173317029215E-1,(52[&rate=5.589616525459427E-4]:6.156008935913E-1,(((12[&rate=5.589616525459427E-4]:5.823691945619E-2,5[&rate=5.589616525459427E-4]:1.988075507274E-2)[&rate=5.589616525459427E-4]:3.299304054744E-1,29[&rate=5.589616525459427E-4]:4.950166399991E-1)[&rate=5.589616525459427E-4]:3.229953127285E-1,103[&rate=5.589616525459427E-4]:5.851352403988E-1)[&rate=5.589616525459427E-4]:1.694759387753E0)[&rate=5.589616525459427E-4]:1.099275306416E-1)[&rate=5.589616525459427E-4]:2.357999668585E-2)[&rate=5.589616525459427E-4]:2.369717370364E-1,125[&rate=5.589616525459427E-4]:7.675009229825E-1)[&rate=5.589616525459427E-4]:6.429539632798E-1,(68[&rate=5.589616525459427E-4]:8.500449438709E-1,((37[&rate=5.589616525459427E-4]:5.098203172018E-1,((57[&rate=5.589616525459427E-4]:3.417892399032E-1,54[&rate=5.589616525459427E-4]:3.008056333459E-1)[&rate=5.589616525459427E-4]:6.585858621205E-2,((56[&rate=5.589616525459427E-4]:3.100482018716E-1,55[&rate=5.589616525459427E-4]:3.100482018716E-1)[&rate=5.589616525459427E-4]:3.711992886358E-2,58[&rate=5.589616525459427E-4]:3.744905351069E-1)[&rate=5.589616525459427E-4]:4.955073363137E-2)[&rate=5.589616525459427E-4]:6.665336540346E-2)[&rate=5.589616525459427E-4]:6.916613553524E-2,59[&rate=5.589616525459427E-4]:5.407350866169E-1)[&rate=5.589616525459427E-4]:3.58490185123E-1)[&rate=5.589616525459427E-4]:3.937432757248E-1)[&rate=5.589616525459427E-4]:2.106413365189E-1,((66[&rate=5.589616525459427E-4]:3.310575781845E-1,(((119[&rate=5.589616525459427E-4]:1.638813286505E0,((138[&rate=5.589616525459427E-4]:3.952711111884E-1,136[&rate=5.589616525459427E-4]:2.637642618732E-1)[&rate=5.589616525459427E-4]:5.566827496399E-1,135[&rate=5.589616525459427E-4]:7.519538608283E-1)[&rate=5.589616525459427E-4]:5.389142201971E-1)[&rate=5.589616525459427E-4]:3.173574543852E-1,120[&rate=5.589616525459427E-4]:1.860280329931E0)[&rate=5.589616525459427E-4]:2.814113240873E-1,126[&rate=5.589616525459427E-4]:1.451879542334E0)[&rate=5.589616525459427E-4]:1.26352225536E-1)[&rate=5.589616525459427E-4]:3.98227846341E-1,(((123[&rate=5.589616525459427E-4]:3.612104495769E-1,122[&rate=5.589616525459427E-4]:3.612104495769E-1)[&rate=5.589616525459427E-4]:3.35822163388E-3,124[&rate=5.589616525459427E-4]:3.618364307736E-1)[&rate=5.589616525459427E-4]:4.649883542408E-1,67[&rate=5.589616525459427E-4]:3.282844751109E-1)[&rate=5.589616525459427E-4]:4.010009494147E-1)[&rate=5.589616525459427E-4]:1.774234938167E-1)[&rate=5.589616525459427E-4]:5.997862584845E-2,(33[&rate=5.589616525459427E-4]:6.727366177168E-2,((((45[&rate=5.589616525459427E-4]:8.398222268573E-1,((((42[&rate=5.589616525459427E-4]:1.760274648733E-1,48[&rate=5.589616525459427E-4]:2.142788309935E-1)[&rate=5.589616525459427E-4]:6.213347181477E-2,41[&rate=5.589616525459427E-4]:2.326964558138E-1)[&rate=5.589616525459427E-4]:1.900350768603E-1,(43[&rate=5.589616525459427E-4]:4.214952289593E-1,46[&rate=5.589616525459427E-4]:4.214952289593E-1)[&rate=5.589616525459427E-4]:5.588111245778E-2)[&rate=5.589616525459427E-4]:1.097886596279E-1,(51[&rate=5.589616525459427E-4]:5.287290872593E-1,(47[&rate=5.589616525459427E-4]:5.283890923406E-1,((50[&rate=5.589616525459427E-4]:3.88716826434E-1,49[&rate=5.589616525459427E-4]:3.88716826434E-1)[&rate=5.589616525459427E-4]:4.553903382569E-2,44[&rate=5.589616525459427E-4]:4.615782646312E-1)[&rate=5.589616525459427E-4]:6.134634683514E-2)[&rate=5.589616525459427E-4]:2.766239929016E-2)[&rate=5.589616525459427E-4]:3.111350941424E-2)[&rate=5.589616525459427E-4]:2.608539471237E-1)[&rate=5.589616525459427E-4]:4.767353889548E-1,((((65[&rate=5.589616525459427E-4]:9.559317920739E-2,62[&rate=5.589616525459427E-4]:2.873740011251E-1)[&rate=5.589616525459427E-4]:7.499726068678E-2,(64[&rate=5.589616525459427E-4]:2.431365156423E-1,60[&rate=5.589616525459427E-4]:9.245158413559E-2)[&rate=5.589616525459427E-4]:7.813885575858E-2)[&rate=5.589616525459427E-4]:4.128144434777E-1,(63[&rate=5.589616525459427E-4]:2.527922444676E-1,61[&rate=5.589616525459427E-4]:2.938881348787E-1)[&rate=5.589616525459427E-4]:4.81297570411E-1)[&rate=5.589616525459427E-4]:8.519733195682E-1,(((118[&rate=5.589616525459427E-4]:7.657804731334E-1,69[&rate=5.589616525459427E-4]:7.76739377243E-1)[&rate=5.589616525459427E-4]:6.475882070273E-2,((129[&rate=5.589616525459427E-4]:7.591530964637E-2,132[&rate=5.589616525459427E-4]:7.865503567373E-2)[&rate=5.589616525459427E-4]:2.437588915331E-2,(130[&rate=5.589616525459427E-4]:5.932988639474E-2,131[&rate=5.589616525459427E-4]:6.20696124221E-2)[&rate=5.589616525459427E-4]:4.096131240494E-2)[&rate=5.589616525459427E-4]:5.932617936665E-1)[&rate=5.589616525459427E-4]:6.717070111249E-1,128[&rate=5.589616525459427E-4]:1.362520277564E0)[&rate=5.589616525459427E-4]:1.249127198969E-1)[&rate=5.589616525459427E-4]:6.025208306428E-1)[&rate=5.589616525459427E-4]:4.554836713433E-2,(((127[&rate=5.589616525459427E-4]:2.393805668043E0,121[&rate=5.589616525459427E-4]:1.952709777632E0)[&rate=5.589616525459427E-4]:2.151923891223E-1,35[&rate=5.589616525459427E-4]:4.187476949398E-2)[&rate=5.589616525459427E-4]:1.882923907496E-1,36[&rate=5.589616525459427E-4]:2.767425027093E-1)[&rate=5.589616525459427E-4]:3.765679117065E-1)[&rate=5.589616525459427E-4]:1.471923627183E-1,(((97[&rate=5.589616525459427E-4]:4.672999390002E-1,40[&rate=5.589616525459427E-4]:5.383381903664E-1)[&rate=5.589616525459427E-4]:4.713095553282E-1,((((147[&rate=5.589616525459427E-4]:4.094388200465E-1,16[&rate=5.589616525459427E-4]:2.437554696983E0)[&rate=5.589616525459427E-4]:3.198402858571E-2,39[&rate=5.589616525459427E-4]:3.840457994519E-1)[&rate=5.589616525459427E-4]:1.604325178431E-1,146[&rate=5.589616525459427E-4]:6.6469689653E-1)[&rate=5.589616525459427E-4]:2.534179325986E-1,((2[&rate=5.589616525459427E-4]:1.197359160547E0,((31[&rate=5.589616525459427E-4]:8.972261322252E-1,(22[&rate=5.589616525459427E-4]:2.73892751825E-1,27[&rate=5.589616525459427E-4]:2.903311079894E-1)[&rate=5.589616525459427E-4]:5.685388598521E-1)[&rate=5.589616525459427E-4]:6.791547618789E-2,(26[&rate=5.589616525459427E-4]:8.023477634783E-1,(7[&rate=5.589616525459427E-4]:3.992108983164E-1,8[&rate=5.589616525459427E-4]:3.992108983164E-1)[&rate=5.589616525459427E-4]:2.962875500934E-1)[&rate=5.589616525459427E-4]:1.189582284963E-1)[&rate=5.589616525459427E-4]:4.596148124077E-1)[&rate=5.589616525459427E-4]:1.383751093262E0,((((94[&rate=5.589616525459427E-4]:4.309879618463E-1,100[&rate=5.589616525459427E-4]:4.309879618463E-1)[&rate=5.589616525459427E-4]:7.434284576096E-2,95[&rate=5.589616525459427E-4]:5.900302611593E-1)[&rate=5.589616525459427E-4]:4.415163089089E-2,(96[&rate=5.589616525459427E-4]:5.682806382803E-1,98[&rate=5.589616525459427E-4]:5.819418404659E-1)[&rate=5.589616525459427E-4]:4.131108983556E-2)[&rate=5.589616525459427E-4]:1.310713258339E-2,(((((3[&rate=5.589616525459427E-4]:9.471325870351E-1,((18[&rate=5.589616525459427E-4]:5.052751793196E-1,6[&rate=5.589616525459427E-4]:4.422614806895E-1)[&rate=5.589616525459427E-4]:2.544833131549E-1,(15[&rate=5.589616525459427E-4]:4.171165421702E-1,10[&rate=5.589616525459427E-4]:3.787603777867E-1)[&rate=5.589616525459427E-4]:3.34422772222E-1)[&rate=5.589616525459427E-4]:3.024425877113E-1)[&rate=5.589616525459427E-4]:3.865740985996E-1,((87[&rate=5.589616525459427E-4]:2.698244812521E-1,((86[&rate=5.589616525459427E-4]:2.207921060694E-1,(85[&rate=5.589616525459427E-4]:2.068420647278E-1,(84[&rate=5.589616525459427E-4]:1.691531140654E-1,(93[&rate=5.589616525459427E-4]:1.774435443079E-1,83[&rate=5.589616525459427E-4]:1.637449141709E-1)[&rate=5.589616525459427E-4]:5.40819989452E-3)[&rate=5.589616525459427E-4]:3.768895066243E-2)[&rate=5.589616525459427E-4]:1.395004134154E-2)[&rate=5.589616525459427E-4]:1.367926578727E-2,(92[&rate=5.589616525459427E-4]:2.171061521043E-1,(91[&rate=5.589616525459427E-4]:1.20209379142E-1,90[&rate=5.589616525459427E-4]:1.20209379142E-1)[&rate=5.589616525459427E-4]:9.689677296231E-2)[&rate=5.589616525459427E-4]:3.106384988938E-2)[&rate=5.589616525459427E-4]:3.535310939546E-2)[&rate=5.589616525459427E-4]:6.144701082547E-1,(89[&rate=5.589616525459427E-4]:2.851816244046E-1,88[&rate=5.589616525459427E-4]:2.714829942676E-1)[&rate=5.589616525459427E-4]:6.128115952393E-1)[&rate=5.589616525459427E-4]:9.89138123525E-1)[&rate=5.589616525459427E-4]:7.4312413319E-2,((142[&rate=5.589616525459427E-4]:2.449207288116E-1,(145[&rate=5.589616525459427E-4]:1.136178414621E-1,(144[&rate=5.589616525459427E-4]:1.066214030586E-1,141[&rate=5.589616525459427E-4]:1.09361129086E-1)[&rate=5.589616525459427E-4]:1.516986348498E-3)[&rate=5.589616525459427E-4]:1.313028873496E-1)[&rate=5.589616525459427E-4]:1.293125551213E0,(((((((108[&rate=5.589616525459427E-4]:4.795635980891E-1,(109[&rate=5.589616525459427E-4]:4.010919705039E-1,114[&rate=5.589616525459427E-4]:3.216399157094E-1)[&rate=5.589616525459427E-4]:1.003894358043E-1)[&rate=5.589616525459427E-4]:7.362281804786E-3,107[&rate=5.589616525459427E-4]:4.896656059213E-1)[&rate=5.589616525459427E-4]:2.187841703338E-1,(19[&rate=5.589616525459427E-4]:4.247004743729E-1,13[&rate=5.589616525459427E-4]:3.863443099892E-1)[&rate=5.589616525459427E-4]:3.440232744849E-1)[&rate=5.589616525459427E-4]:5.946274014625E-3,115[&rate=5.589616525459427E-4]:6.541220776669E-1)[&rate=5.589616525459427E-4]:2.207712079916E-2,((148[&rate=5.589616525459427E-4]:3.65352736361E-1,143[&rate=5.589616525459427E-4]:3.626130103336E-1)[&rate=5.589616525459427E-4]:3.24098832452E-1,((((106[&rate=5.589616525459427E-4]:5.504335541704E-2,111[&rate=5.589616525459427E-4]:7.148171158142E-2)[&rate=5.589616525459427E-4]:1.953402749521E-1,104[&rate=5.589616525459427E-4]:2.503836303691E-1)[&rate=5.589616525459427E-4]:1.426034398714E-1,139[&rate=5.589616525459427E-4]:5.847678921583E-1)[&rate=5.589616525459427E-4]:2.962154177674E-1,116[&rate=5.589616525459427E-4]:6.289285154052E-1)[&rate=5.589616525459427E-4]:2.216688902418E-2)[&rate=5.589616525459427E-4]:2.510379403675E-2)[&rate=5.589616525459427E-4]:2.246781814334E-1,((((9[&rate=5.589616525459427E-4]:3.896135019968E-1,117[&rate=5.589616525459427E-4]:4.005724061065E-1)[&rate=5.589616525459427E-4]:1.367353536873E-1,112[&rate=5.589616525459427E-4]:5.345680337661E-1)[&rate=5.589616525459427E-4]:1.190529533191E-1,(((4[&rate=5.589616525459427E-4]:3.124519475551E-2,30[&rate=5.589616525459427E-4]:2.038479344815E-1)[&rate=5.589616525459427E-4]:3.100752922097E-1,14[&rate=5.589616525459427E-4]:3.988547335404E-1)[&rate=5.589616525459427E-4]:8.691233735863E-2,113[&rate=5.589616525459427E-4]:4.857670708991E-1)[&rate=5.589616525459427E-4]:1.678539161862E-1)[&rate=5.589616525459427E-4]:1.35349118188E-1,(110[&rate=5.589616525459427E-4]:7.127241648721E-1,105[&rate=5.589616525459427E-4]:6.90806356653E-1)[&rate=5.589616525459427E-4]:7.076648834649E-2)[&rate=5.589616525459427E-4]:1.940990554481E-1)[&rate=5.589616525459427E-4]:3.678022479761E-1,(((24[&rate=5.589616525459427E-4]:8.565050175644E-1,(1[&rate=5.589616525459427E-4]:5.258609706222E-2,(28[&rate=5.589616525459427E-4]:6.004302783998E-1,(17[&rate=5.589616525459427E-4]:4.244338657205E-1,21[&rate=5.589616525459427E-4]:4.545708520219E-1)[&rate=5.589616525459427E-4]:1.212018921314E-1)[&rate=5.589616525459427E-4]:2.384571885253E-1)[&rate=5.589616525459427E-4]:2.309700269398E-2)[&rate=5.589616525459427E-4]:5.083384949806E-1,102[&rate=5.589616525459427E-4]:2.031996769287E-1)[&rate=5.589616525459427E-4]:2.557542331028E-2,((23[&rate=5.589616525459427E-4]:6.14058177656E-1,(25[&rate=5.589616525459427E-4]:4.232709889095E-1,20[&rate=5.589616525459427E-4]:4.040929067178E-1)[&rate=5.589616525459427E-4]:2.017460928562E-1)[&rate=5.589616525459427E-4]:1.892087074901E-1,(140[&rate=5.589616525459427E-4]:4.746770545118E-1,11[&rate=5.589616525459427E-4]:4.938551367035E-1)[&rate=5.589616525459427E-4]:2.244802415935E-1)[&rate=5.589616525459427E-4]:5.761931465995E-1)[&rate=5.589616525459427E-4]:4.812370571891E-2)[&rate=5.589616525459427E-4]:1.457213160112E-2)[&rate=5.589616525459427E-4]:1.192878874221E-1)[&rate=5.589616525459427E-4]:2.703558659234E-1,101[&rate=5.589616525459427E-4]:6.756352388495E-1)[&rate=5.589616525459427E-4]:6.787245038994E-1,99[&rate=5.589616525459427E-4]:5.314688077986E-1)[&rate=5.589616525459427E-4]:1.267491785835E-1)[&rate=5.589616525459427E-4]:1.164396886403E-1)[&rate=5.589616525459427E-4]:1.735117989147E-1)[&rate=5.589616525459427E-4]:2.117514958009E-1)[&rate=5.589616525459427E-4]:9.683030290186E-2,38[&rate=5.589616525459427E-4]:1.038172037667E0)[&rate=5.589616525459427E-4]:3.181208435165E-1)[&rate=5.589616525459427E-4]:1.927982818978E-1)[&rate=5.589616525459427E-4]:1.996182762457E-2)[&rate=5.589616525459427E-4]:2.103510370899E-3,(32[&rate=5.589616525459427E-4]:3.830272181927E-2,34[&rate=5.589616525459427E-4]:6.022053003836E-2)[&rate=5.589616525459427E-4]:4.555682589316E-2);
tree STATE_13610000 [&joint=-20984.348101226155,lnP=-20984.348101226155] = [&R] (((66[&rate=5.364737457910238E-4]:3.304905761185E-1,((122[&rate=5.364737457910238E-4]:3.541830252854E-1,(123[&rate=5.364737457910238E-4]:2.00466464529E-1,124[&rate=5.364737457910238E-4]:1.977342240919E-1)[&rate=5.364737457910238E-4]:1.537165607564E-1)[&rate=5.364737457910238E-4]:4.421529788184E-1,67[&rate=5.364737457910238E-4]:2.950634537632E-1)[&rate=5.364737457910238E-4]:3.542712235531E-2)[&rate=5.364737457910238E-4]:1.753026550034E-1,(((138[&rate=5.364737457910238E-4]:1.94917951886E-1,136[&rate=5.364737457910238E-4]:6.341110257083E-2)[&rate=5.364737457910238E-4]:4.205930371503E-1,135[&rate=5.364737457910238E-4]:4.155109890363E-1)[&rate=5.364737457910238E-4]:9.700955384437E-1,(126[&rate=5.364737457910238E-4]:8.588139648822E-1,(119[&rate=5.364737457910238E-4]:9.082582282795E-1,120[&rate=5.364737457910238E-4]:8.123678173207E-1)[&rate=5.364737457910238E-4]:7.362582592464E-1)[&rate=5.364737457910238E-4]:8.903524543339E-2)[&rate=5.364737457910238E-4]:8.051182104913E-1)[&rate=5.364737457910238E-4]:5.328368553029E-1,(33[&rate=5.364737457910238E-4]:1.560681092574E-1,((34[&rate=5.364737457910238E-4]:4.816123194938E-2,(((((45[&rate=5.364737457910238E-4]:7.69704853524E-1,(((((50[&rate=5.364737457910238E-4]:2.673629365393E-1,49[&rate=5.364737457910238E-4]:2.673629365393E-1)[&rate=5.364737457910238E-4]:1.631700543148E-1,44[&rate=5.364737457910238E-4]:4.578553952256E-1)[&rate=5.364737457910238E-4]:1.46519297829E-1,47[&rate=5.364737457910238E-4]:6.098391739289E-1)[&rate=5.364737457910238E-4]:3.024523910208E-2,((((48[&rate=5.364737457910238E-4]:3.347850991743E-1,41[&rate=5.364737457910238E-4]:2.910692521798E-1)[&rate=5.364737457910238E-4]:4.088411521615E-2,42[&rate=5.364737457910238E-4]:3.374178482702E-1)[&rate=5.364737457910238E-4]:6.441516733423E-2,43[&rate=5.364737457910238E-4]:4.510133434731E-1)[&rate=5.364737457910238E-4]:4.397601975467E-2,46[&rate=5.364737457910238E-4]:4.949893632278E-1)[&rate=5.364737457910238E-4]:1.450950498031E-1)[&rate=5.364737457910238E-4]:4.306686917541E-2,51[&rate=5.364737457910238E-4]:6.558288778349E-1)[&rate=5.364737457910238E-4]:9.475029262902E-2)[&rate=5.364737457910238E-4]:1.919726605806E-1,(((((65[&rate=5.364737457910238E-4]:1.396169594548E-1,62[&rate=5.364737457910238E-4]:3.313977813725E-1)[&rate=5.364737457910238E-4]:2.665063287488E-2,64[&rate=5.364737457910238E-4]:3.169525238363E-1)[&rate=5.364737457910238E-4]:4.123006223822E-2,60[&rate=5.364737457910238E-4]:2.074976545679E-1)[&rate=5.364737457910238E-4]:1.376223890366E-1,(63[&rate=5.364737457910238E-4]:1.341957913477E-2,61[&rate=5.364737457910238E-4]:5.451546954581E-2)[&rate=5.364737457910238E-4]:4.823853959764E-1)[&rate=5.364737457910238E-4]:1.014391940185E0,(((131[&rate=5.364737457910238E-4]:3.04766045541E-1,(129[&rate=5.364737457910238E-4]:1.991338282044E-1,(130[&rate=5.364737457910238E-4]:1.920390291303E-1,132[&rate=5.364737457910238E-4]:1.947787551576E-1)[&rate=5.364737457910238E-4]:7.094799074076E-3)[&rate=5.364737457910238E-4]:1.028924913093E-1)[&rate=5.364737457910238E-4]:1.403767252906E-1,(69[&rate=5.364737457910238E-4]:4.823173999596E-1,118[&rate=5.364737457910238E-4]:4.713584958499E-1)[&rate=5.364737457910238E-4]:1.080308503242E-1)[&rate=5.364737457910238E-4]:6.640181265548E-1,128[&rate=5.364737457910238E-4]:1.103681445332E0)[&rate=5.364737457910238E-4]:3.078853329781E-1)[&rate=5.364737457910238E-4]:3.235069480861E-1)[&rate=5.364737457910238E-4]:7.059325902478E-2,(35[&rate=5.364737457910238E-4]:6.996975216285E-4,(36[&rate=5.364737457910238E-4]:2.129171551129E-2,(121[&rate=5.364737457910238E-4]:1.991969879701E0,127[&rate=5.364737457910238E-4]:2.433065770112E0)[&rate=5.364737457910238E-4]:1.087738906045E-1)[&rate=5.364737457910238E-4]:2.59833244761E-2)[&rate=5.364737457910238E-4]:2.762001646114E-1)[&rate=5.364737457910238E-4]:4.276134433011E-1,(((40[&rate=5.364737457910238E-4]:6.499480867575E-1,((96[&rate=5.364737457910238E-4]:3.92720437979E-1,99[&rate=5.364737457910238E-4]:4.282395636619E-1)[&rate=5.364737457910238E-4]:2.965939980303E-1,(94[&rate=5.364737457910238E-4]:6.279258837016E-1,((97[&rate=5.364737457910238E-4]:4.453290626776E-1,(((((15[&rate=5.364737457910238E-4]:4.161675742076E-1,10[&rate=5.364737457910238E-4]:3.778114098241E-1)[&rate=5.364737457910238E-4]:1.401803096748E-1,(6[&rate=5.364737457910238E-4]:3.656676838108E-1,18[&rate=5.364737457910238E-4]:4.286813824409E-1)[&rate=5.364737457910238E-4]:1.358856795237E-1)[&rate=5.364737457910238E-4]:4.807549199495E-1,(((87[&rate=5.364737457910238E-4]:2.066953709422E-1,(89[&rate=5.364737457910238E-4]:1.07404340849E-1,88[&rate=5.364737457910238E-4]:9.370571071196E-2)[&rate=5.364737457910238E-4]:1.129896602302E-1)[&rate=5.364737457910238E-4]:9.431672438901E-2,((92[&rate=5.364737457910238E-4]:3.029017527515E-2,(91[&rate=5.364737457910238E-4]:2.259536359625E-2,90[&rate=5.364737457910238E-4]:2.259536359625E-2)[&rate=5.364737457910238E-4]:7.694811678898E-3)[&rate=5.364737457910238E-4]:1.905949344781E-1,(86[&rate=5.364737457910238E-4]:2.045870768428E-1,((84[&rate=5.364737457910238E-4]:1.631934096859E-1,(85[&rate=5.364737457910238E-4]:1.265056942943E-1,93[&rate=5.364737457910238E-4]:1.402043244313E-1)[&rate=5.364737457910238E-4]:3.668771539166E-2)[&rate=5.364737457910238E-4]:3.470297167772E-2,83[&rate=5.364737457910238E-4]:1.978963813636E-1)[&rate=5.364737457910238E-4]:6.690695479158E-3)[&rate=5.364737457910238E-4]:2.599402773415E-3)[&rate=5.364737457910238E-4]:9.382561571499E-2)[&rate=5.364737457910238E-4]:1.114176168186E0,3[&rate=5.364737457910238E-4]:8.754622361205E-1)[&rate=5.364737457910238E-4]:5.479125264307E-2)[&rate=5.364737457910238E-4]:5.935886478564E-1,(((((((19[&rate=5.364737457910238E-4]:4.588271837635E-1,13[&rate=5.364737457910238E-4]:4.204710193798E-1)[&rate=5.364737457910238E-4]:2.609674269701E-1,115[&rate=5.364737457910238E-4]:5.99246665528E-1)[&rate=5.364737457910238E-4]:3.171378518463E-1,(108[&rate=5.364737457910238E-4]:4.912626521448E-1,(107[&rate=5.364737457910238E-4]:3.48371490335E-1,(114[&rate=5.364737457910238E-4]:1.982665623144E-1,109[&rate=5.364737457910238E-4]:2.777186171089E-1)[&rate=5.364737457910238E-4]:8.983095541787E-2)[&rate=5.364737457910238E-4]:1.456308878371E-1)[&rate=5.364737457910238E-4]:4.82656111805E-1)[&rate=5.364737457910238E-4]:8.441913913613E-2,(((111[&rate=5.364737457910238E-4]:4.818967784092E-1,(139[&rate=5.364737457910238E-4]:5.933969595155E-1,(104[&rate=5.364737457910238E-4]:2.393343911763E-1,106[&rate=5.364737457910238E-4]:2.393343911763E-1)[&rate=5.364737457910238E-4]:1.622817464214E-1)[&rate=5.364737457910238E-4]:6.384228464715E-2)[&rate=5.364737457910238E-4]:2.138369367334E-1,116[&rate=5.364737457910238E-4]:6.190213863755E-1)[&rate=5.364737457910238E-4]:2.777701359433E-1,(148[&rate=5.364737457910238E-4]:4.588003063152E-1,143[&rate=5.364737457910238E-4]:4.560605802878E-1)[&rate=5.364737457910238E-4]:4.763473803873E-1)[&rate=5.364737457910238E-4]:1.040121341917E-1)[&rate=5.364737457910238E-4]:2.225821243001E-1,(((105[&rate=5.364737457910238E-4]:4.165128589009E-1,110[&rate=5.364737457910238E-4]:4.3843066712E-1)[&rate=5.364737457910238E-4]:1.37604603157E-1,117[&rate=5.364737457910238E-4]:5.842544483593E-1)[&rate=5.364737457910238E-4]:1.003765150526E-1,(((4[&rate=5.364737457910238E-4]:2.652402309145E-1,30[&rate=5.364737457910238E-4]:4.378429706405E-1)[&rate=5.364737457910238E-4]:1.265740771186E-1,14[&rate=5.364737457910238E-4]:4.493485546083E-1)[&rate=5.364737457910238E-4]:1.599980693854E-1,((9[&rate=5.364737457910238E-4]:5.231735858899E-1,112[&rate=5.364737457910238E-4]:5.31392763972E-1)[&rate=5.364737457910238E-4]:4.378220300359E-2,113[&rate=5.364737457910238E-4]:5.751749669756E-1)[&rate=5.364737457910238E-4]:3.41716570181E-2)[&rate=5.364737457910238E-4]:7.254461339057E-2)[&rate=5.364737457910238E-4]:6.236863242481E-1)[&rate=5.364737457910238E-4]:1.041025940164E-1,(142[&rate=5.364737457910238E-4]:7.183181977484E-1,(141[&rate=5.364737457910238E-4]:6.084819637E-1,(144[&rate=5.364737457910238E-4]:5.430240125698E-1,145[&rate=5.364737457910238E-4]:5.485034646248E-1)[&rate=5.364737457910238E-4]:6.271822510278E-2)[&rate=5.364737457910238E-4]:1.070965080208E-1)[&rate=5.364737457910238E-4]:8.639646976266E-1)[&rate=5.364737457910238E-4]:1.637095016416E-1,(((24[&rate=5.364737457910238E-4]:9.429184036523E-1,(1[&rate=5.364737457910238E-4]:6.176284457511E-2,(28[&rate=5.364737457910238E-4]:7.198489083536E-1,(17[&rate=5.364737457910238E-4]:4.97425080339E-1,21[&rate=5.364737457910238E-4]:5.275620666404E-1)[&rate=5.364737457910238E-4]:1.676293074667E-1)[&rate=5.364737457910238E-4]:1.282153060845E-1)[&rate=5.364737457910238E-4]:1.00333641269E-1)[&rate=5.364737457910238E-4]:1.770542657686E-1,((23[&rate=5.364737457910238E-4]:5.339614850197E-1,(25[&rate=5.364737457910238E-4]:3.404779693547E-1,20[&rate=5.364737457910238E-4]:3.21299887163E-1)[&rate=5.364737457910238E-4]:2.044424197746E-1)[&rate=5.364737457910238E-4]:1.489547566623E-1,(140[&rate=5.364737457910238E-4]:4.371111399202E-1,11[&rate=5.364737457910238E-4]:4.56289222112E-1)[&rate=5.364737457910238E-4]:1.416955127208E-1)[&rate=5.364737457910238E-4]:4.260975236294E-1)[&rate=5.364737457910238E-4]:6.437481482373E-2,102[&rate=5.364737457910238E-4]:2.270364862833E-2)[&rate=5.364737457910238E-4]:4.767134059224E-1)[&rate=5.364737457910238E-4]:2.716480809654E-2)[&rate=5.364737457910238E-4]:6.630318104776E-1,101[&rate=5.364737457910238E-4]:1.18413422107E0)[&rate=5.364737457910238E-4]:3.053972519676E-1)[&rate=5.364737457910238E-4]:5.586411189518E-2,(98[&rate=5.364737457910238E-4]:6.761746128162E-1,(100[&rate=5.364737457910238E-4]:3.062992221283E-1,95[&rate=5.364737457910238E-4]:3.909986756804E-1)[&rate=5.364737457910238E-4]:2.961048988845E-1)[&rate=5.364737457910238E-4]:2.447211366906E-2)[&rate=5.364737457910238E-4]:1.04964901962E-3)[&rate=5.364737457910238E-4]:1.279262690025E-3)[&rate=5.364737457910238E-4]:7.538774910891E-2)[&rate=5.364737457910238E-4]:1.153201809517E-2,(((2[&rate=5.364737457910238E-4]:8.850677335722E-1,((26[&rate=5.364737457910238E-4]:6.494003798629E-1,(7[&rate=5.364737457910238E-4]:3.503327704776E-1,8[&rate=5.364737457910238E-4]:3.503327704776E-1)[&rate=5.364737457910238E-4]:1.922182943168E-1)[&rate=5.364737457910238E-4]:1.250692920971E-1,((22[&rate=5.364737457910238E-4]:4.931286256329E-1,27[&rate=5.364737457910238E-4]:5.095669817973E-1)[&rate=5.364737457910238E-4]:2.56952176849E-1,31[&rate=5.364737457910238E-4]:8.048753230299E-1)[&rate=5.364737457910238E-4]:1.342996536846E-2)[&rate=5.364737457910238E-4]:2.941597054479E-1)[&rate=5.364737457910238E-4]:1.60739326437E0,((147[&rate=5.364737457910238E-4]:5.479607712978E-1,146[&rate=5.364737457910238E-4]:6.108023013524E-1)[&rate=5.364737457910238E-4]:3.060373795075E-2,16[&rate=5.364737457910238E-4]:2.606680386185E0)[&rate=5.364737457910238E-4]:1.454773504434E-2)[&rate=5.364737457910238E-4]:1.874537680401E-2,39[&rate=5.364737457910238E-4]:5.544805719166E-1)[&rate=5.364737457910238E-4]:1.069995329361E-1)[&rate=5.364737457910238E-4]:8.120780928135E-2,38[&rate=5.364737457910238E-4]:6.74381903205E-1)[&rate=5.364737457910238E-4]:6.324968487446E-1)[&rate=5.364737457910238E-4]:4.603579765196E-2,(((53[&rate=5.364737457910238E-4]:7.402877764955E-1,((((133[&rate=5.364737457910238E-4]:4.351282910125E-1,134[&rate=5.364737457910238E-4]:4.049913047113E-1)[&rate=5.364737457910238E-4]:6.659030683694E-3,137[&rate=5.364737457910238E-4]:4.828832121072E-1)[&rate=5.364737457910238E-4]:9.771312580243E-1,((((12[&rate=5.364737457910238E-4]:2.131765560026E-1,5[&rate=5.364737457910238E-4]:1.748203916192E-1)[&rate=5.364737457910238E-4]:1.57680971761E-1,29[&rate=5.364737457910238E-4]:4.777068428321E-1)[&rate=5.364737457910238E-4]:4.433516290131E-1,103[&rate=5.364737457910238E-4]:6.881817595164E-1)[&rate=5.364737457910238E-4]:1.589230023849E0,52[&rate=5.364737457910238E-4]:6.131180488048E-1)[&rate=5.364737457910238E-4]:3.191775525884E-2)[&rate=5.364737457910238E-4]:1.836146835656E-2,((((76[&rate=5.364737457910238E-4]:3.570267807004E-1,74[&rate=5.364737457910238E-4]:3.570267807004E-1)[&rate=5.364737457910238E-4]:3.231903199165E-2,70[&rate=5.364737457910238E-4]:3.509896483086E-1)[&rate=5.364737457910238E-4]:2.970202188189E-1,75[&rate=5.364737457910238E-4]:6.86366031511E-1)[&rate=5.364737457910238E-4]:1.132513816708E-1,((73[&rate=5.364737457910238E-4]:4.050595127662E-1,(77[&rate=5.364737457910238E-4]:3.628540491705E-1,((81[&rate=5.364737457910238E-4]:9.125937086157E-2,80[&rate=5.364737457910238E-4]:9.125937086157E-2)[&rate=5.364737457910238E-4]:2.265337763437E-1,71[&rate=5.364737457910238E-4]:2.986150650135E-1)[&rate=5.364737457910238E-4]:1.225285526876E-3)[&rate=5.364737457910238E-4]:3.672601154099E-2)[&rate=5.364737457910238E-4]:1.222466086173E-1,((82[&rate=5.364737457910238E-4]:3.332672268096E-1,79[&rate=5.364737457910238E-4]:3.250480487275E-1)[&rate=5.364737457910238E-4]:1.106464713922E-2,(72[&rate=5.364737457910238E-4]:1.148992257012E-1,78[&rate=5.364737457910238E-4]:1.368170339205E-1)[&rate=5.364737457910238E-4]:1.992956619463E-1)[&rate=5.364737457910238E-4]:1.50097535106E-1)[&rate=5.364737457910238E-4]:2.723112917983E-1)[&rate=5.364737457910238E-4]:6.020461965391E-1)[&rate=5.364737457910238E-4]:8.508722538666E-2)[&rate=5.364737457910238E-4]:4.722375662744E-1,125[&rate=5.364737457910238E-4]:1.002142829109E0)[&rate=5.364737457910238E-4]:1.669953732887E-1,(68[&rate=5.364737457910238E-4]:7.948014528821E-1,(((59[&rate=5.364737457910238E-4]:2.624979186095E-1,((37[&rate=5.364737457910238E-4]:2.019776621021E-1,58[&rate=5.364737457910238E-4]:1.82851979042E-1)[&rate=5.364737457910238E-4]:3.501869225373E-2,54[&rate=5.364737457910238E-4]:1.604936221154E-1)[&rate=5.364737457910238E-4]:6.375293037391E-2)[&rate=5.364737457910238E-4]:5.980380069529E-2,(56[&rate=5.364737457910238E-4]:2.260637685793E-1,55[&rate=5.364737457910238E-4]:2.260637685793E-1)[&rate=5.364737457910238E-4]:8.804122941393E-2)[&rate=5.364737457910238E-4]:1.734061018022E-1,57[&rate=5.364737457910238E-4]:4.984400615441E-1)[&rate=5.364737457910238E-4]:3.48273959644E-1)[&rate=5.364737457910238E-4]:2.076700828485E-1)[&rate=5.364737457910238E-4]:2.957982051277E-1)[&rate=5.364737457910238E-4]:1.606258274934E-1)[&rate=5.364737457910238E-4]:8.825954709184E-2,32[&rate=5.364737457910238E-4]:1.145029708221E-1)[&rate=5.364737457910238E-4]:3.608568638055E-2)[&rate=5.364737457910238E-4]:3.109922372949E-3);
tree STATE_13620000 [&joint=-20989.39219538338,lnP=-20989.39219538338] = [&R] ((((((((((53[&rate=4.980872757294513E-4]:7.933945048397E-1,(52[&rate=4.980872757294513E-4]:5.201672920764E-1,(((12[&rate=4.980872757294513E-4]:1.613040947926E-1,5[&rate=4.980872757294513E-4]:1.229479304092E-1)[&rate=4.980872757294513E-4]:2.472271892352E-1,29[&rate=4.980872757294513E-4]:5.153805990964E-1)[&rate=4.980872757294513E-4]:1.515693681391E-1,103[&rate=4.980872757294513E-4]:4.340732549068E-1)[&rate=4.980872757294513E-4]:1.750387771731E0)[&rate=4.980872757294513E-4]:2.814239340747E-1)[&rate=4.980872757294513E-4]:9.119738937875E-3,((137[&rate=4.980872757294513E-4]:5.783331083603E-1,134[&rate=4.980872757294513E-4]:5.071002316481E-1)[&rate=4.980872757294513E-4]:3.175447389241E-1,133[&rate=4.980872757294513E-4]:8.547819568734E-1)[&rate=4.980872757294513E-4]:7.298117838724E-1)[&rate=4.980872757294513E-4]:1.709845726969E-2,((((70[&rate=4.980872757294513E-4]:2.101839462892E-1,74[&rate=4.980872757294513E-4]:2.485401106727E-1)[&rate=4.980872757294513E-4]:1.030648136314E-1,76[&rate=4.980872757294513E-4]:3.516049243041E-1)[&rate=4.980872757294513E-4]:2.171659367567E-1,75[&rate=4.980872757294513E-4]:5.687708610607E-1)[&rate=4.980872757294513E-4]:1.30465012467E-1,(((82[&rate=4.980872757294513E-4]:3.187793037082E-1,((78[&rate=4.980872757294513E-4]:9.298584771612E-2,72[&rate=4.980872757294513E-4]:7.106803949681E-2)[&rate=4.980872757294513E-4]:1.171228924552E-1,79[&rate=4.980872757294513E-4]:2.101087401713E-1)[&rate=4.980872757294513E-4]:1.004513854548E-1)[&rate=4.980872757294513E-4]:3.277658160643E-2,(71[&rate=4.980872757294513E-4]:3.015716862785E-1,(73[&rate=4.980872757294513E-4]:2.250905639252E-1,(81[&rate=4.980872757294513E-4]:1.09523669144E-1,80[&rate=4.980872757294513E-4]:1.09523669144E-1)[&rate=4.980872757294513E-4]:6.625182628811E-2)[&rate=4.980872757294513E-4]:1.449742730382E-1)[&rate=4.980872757294513E-4]:1.436776068001E-2)[&rate=4.980872757294513E-4]:1.226639448928E-1,77[&rate=4.980872757294513E-4]:5.016170904815E-1)[&rate=4.980872757294513E-4]:1.921393309915E-1)[&rate=4.980872757294513E-4]:8.668398861316E-1)[&rate=4.980872757294513E-4]:4.085353832962E-1,125[&rate=4.980872757294513E-4]:1.017765570682E0)[&rate=4.980872757294513E-4]:2.584626820107E-1,(68[&rate=4.980872757294513E-4]:5.431661347492E-1,((((54[&rate=4.980872757294513E-4]:3.337802655501E-1,37[&rate=4.980872757294513E-4]:4.102829977906E-1)[&rate=4.980872757294513E-4]:7.570403121035E-2,59[&rate=4.980872757294513E-4]:4.477356628807E-1)[&rate=4.980872757294513E-4]:9.847616841629E-3,((56[&rate=4.980872757294513E-4]:1.57326258674E-1,55[&rate=4.980872757294513E-4]:1.57326258674E-1)[&rate=4.980872757294513E-4]:5.343091763196E-2,58[&rate=4.980872757294513E-4]:2.380795806777E-1)[&rate=4.980872757294513E-4]:2.386293821047E-1)[&rate=4.980872757294513E-4]:3.518028200891E-2,57[&rate=4.980872757294513E-4]:4.954958021684E-1)[&rate=4.980872757294513E-4]:9.958290088693E-2)[&rate=4.980872757294513E-4]:5.66395451277E-1)[&rate=4.980872757294513E-4]:1.817511969753E-1,((((123[&rate=4.980872757294513E-4]:9.733593348953E-2,124[&rate=4.980872757294513E-4]:9.460369305241E-2)[&rate=4.980872757294513E-4]:2.669003304168E-1,122[&rate=4.980872757294513E-4]:3.642362639063E-1)[&rate=4.980872757294513E-4]:4.186072454634E-1,67[&rate=4.980872757294513E-4]:2.815709590291E-1)[&rate=4.980872757294513E-4]:5.684671874645E-2,((126[&rate=4.980872757294513E-4]:1.217268780476E0,((119[&rate=4.980872757294513E-4]:1.640724968842E0,120[&rate=4.980872757294513E-4]:1.544834557883E0)[&rate=4.980872757294513E-4]:2.380339750923E-1,((138[&rate=4.980872757294513E-4]:1.957146048708E-1,136[&rate=4.980872757294513E-4]:6.420775555561E-2)[&rate=4.980872757294513E-4]:3.613581454777E-1,135[&rate=4.980872757294513E-4]:3.570727503485E-1)[&rate=4.980872757294513E-4]:1.173740988107E0)[&rate=4.980872757294513E-4]:1.242123591854E-1)[&rate=4.980872757294513E-4]:3.039710370746E-1,66[&rate=4.980872757294513E-4]:2.740656278656E-1)[&rate=4.980872757294513E-4]:6.43520499099E-2)[&rate=4.980872757294513E-4]:4.051744674537E-1)[&rate=4.980872757294513E-4]:2.045192712386E-1,33[&rate=4.980872757294513E-4]:6.865936167337E-2)[&rate=4.980872757294513E-4]:4.447669511699E-2,34[&rate=4.980872757294513E-4]:1.295744129547E-1)[&rate=4.980872757294513E-4]:3.572368246952E-2,32[&rate=4.980872757294513E-4]:1.433802872052E-1)[&rate=4.980872757294513E-4]:1.644802280562E-2,((((45[&rate=4.980872757294513E-4]:6.558280358246E-1,(((49[&rate=4.980872757294513E-4]:3.288024678438E-1,(51[&rate=4.980872757294513E-4]:2.483990624084E-1,(47[&rate=4.980872757294513E-4]:1.230977079052E-1,44[&rate=4.980872757294513E-4]:1.17633227031E-1)[&rate=4.980872757294513E-4]:1.526237588746E-1)[&rate=4.980872757294513E-4]:8.586788630965E-2)[&rate=4.980872757294513E-4]:2.59452999056E-1,50[&rate=4.980872757294513E-4]:5.882554668997E-1)[&rate=4.980872757294513E-4]:1.114587579869E-2,(((41[&rate=4.980872757294513E-4]:3.731436853477E-1,(48[&rate=4.980872757294513E-4]:3.446856731153E-1,42[&rate=4.980872757294513E-4]:3.064343069951E-1)[&rate=4.980872757294513E-4]:7.217385922692E-2)[&rate=4.980872757294513E-4]:1.174684143357E-1,46[&rate=4.980872757294513E-4]:5.452569084264E-1)[&rate=4.980872757294513E-4]:1.768158654379E-2,43[&rate=4.980872757294513E-4]:5.629384949702E-1)[&rate=4.980872757294513E-4]:6.924973297392E-2)[&rate=4.980872757294513E-4]:3.183652919181E-2)[&rate=4.980872757294513E-4]:2.972023970947E-1,((((65[&rate=4.980872757294513E-4]:1.651843918508E-1,64[&rate=4.980872757294513E-4]:3.158693233575E-1)[&rate=4.980872757294513E-4]:3.868444197758E-2,(62[&rate=4.980872757294513E-4]:3.82499834557E-1,60[&rate=4.980872757294513E-4]:1.907190126393E-1)[&rate=4.980872757294513E-4]:1.314982118907E-2)[&rate=4.980872757294513E-4]:3.769586580066E-1,(63[&rate=4.980872757294513E-4]:3.053496631622E-1,61[&rate=4.980872757294513E-4]:3.464455535732E-1)[&rate=4.980872757294513E-4]:4.261627601795E-1)[&rate=4.980872757294513E-4]:8.572726943885E-1,(128[&rate=4.980872757294513E-4]:1.425520530921E0,((69[&rate=4.980872757294513E-4]:7.777202175328E-1,118[&rate=4.980872757294513E-4]:7.667613134231E-1)[&rate=4.980872757294513E-4]:4.250695614697E-1,((132[&rate=4.980872757294513E-4]:2.732807011062E-1,129[&rate=4.980872757294513E-4]:2.705409750788E-1)[&rate=4.980872757294513E-4]:2.19602062272E-3,(130[&rate=4.980872757294513E-4]:1.830577941922E-1,131[&rate=4.980872757294513E-4]:1.857975202196E-1)[&rate=4.980872757294513E-4]:8.967920150932E-2)[&rate=4.980872757294513E-4]:7.821075778214E-1)[&rate=4.980872757294513E-4]:3.734156834253E-1)[&rate=4.980872757294513E-4]:6.463444982299E-2)[&rate=4.980872757294513E-4]:2.362716644667E-1)[&rate=4.980872757294513E-4]:6.642534482461E-3,(35[&rate=4.980872757294513E-4]:1.102493115912E-2,(36[&rate=4.980872757294513E-4]:1.70244556012E-3,(121[&rate=4.980872757294513E-4]:2.030635835529E0,127[&rate=4.980872757294513E-4]:2.47173172594E0)[&rate=4.980872757294513E-4]:5.051866482532E-2)[&rate=4.980872757294513E-4]:5.589782806476E-2)[&rate=4.980872757294513E-4]:1.932771252463E-1)[&rate=4.980872757294513E-4]:3.272111410766E-1,(((((94[&rate=4.980872757294513E-4]:5.97736655474E-1,(2[&rate=4.980872757294513E-4]:7.827376987482E-1,((22[&rate=4.980872757294513E-4]:6.102031699602E-1,27[&rate=4.980872757294513E-4]:6.266415261246E-1)[&rate=4.980872757294513E-4]:2.177982058569E-1,((26[&rate=4.980872757294513E-4]:4.904946917933E-1,(7[&rate=4.980872757294513E-4]:1.786134614022E-1,8[&rate=4.980872757294513E-4]:1.786134614022E-1)[&rate=4.980872757294513E-4]:2.050319153225E-1)[&rate=4.980872757294513E-4]:3.066148245127E-1,31[&rate=4.980872757294513E-4]:8.409451327445E-1)[&rate=4.980872757294513E-4]:4.185076362071E-2)[&rate=4.980872757294513E-4]:1.273390626571E-1)[&rate=4.980872757294513E-4]:1.717079950812E0)[&rate=4.980872757294513E-4]:3.220481601643E-2,40[&rate=4.980872757294513E-4]:5.752966627474E-1)[&rate=4.980872757294513E-4]:4.077999889566E-2,97[&rate=4.980872757294513E-4]:5.450384102769E-1)[&rate=4.980872757294513E-4]:3.843554023399E-2,(((16[&rate=4.980872757294513E-4]:2.617198650322E0,147[&rate=4.980872757294513E-4]:5.890827733855E-1)[&rate=4.980872757294513E-4]:6.496852575378E-2,(39[&rate=4.980872757294513E-4]:5.484030957492E-1,(((96[&rate=4.980872757294513E-4]:4.187482779063E-1,99[&rate=4.980872757294513E-4]:4.542674035891E-1)[&rate=4.980872757294513E-4]:2.095683490802E-1,98[&rate=4.980872757294513E-4]:6.419778291721E-1)[&rate=4.980872757294513E-4]:1.545176261153E-3,(100[&rate=4.980872757294513E-4]:2.043439530244E-1,95[&rate=4.980872757294513E-4]:2.890434065765E-1)[&rate=4.980872757294513E-4]:3.654085606055E-1)[&rate=4.980872757294513E-4]:3.329539086227E-2)[&rate=4.980872757294513E-4]:4.827115420975E-2)[&rate=4.980872757294513E-4]:2.382216352104E-2,(146[&rate=4.980872757294513E-4]:6.405326118772E-1,(((3[&rate=4.980872757294513E-4]:6.648647010298E-1,((((92[&rate=4.980872757294513E-4]:1.956582807069E-1,(91[&rate=4.980872757294513E-4]:8.968524937793E-2,90[&rate=4.980872757294513E-4]:8.968524937793E-2)[&rate=4.980872757294513E-4]:1.059730313289E-1)[&rate=4.980872757294513E-4]:1.041836750011E-1,(87[&rate=4.980872757294513E-4]:1.987051798364E-1,((85[&rate=4.980872757294513E-4]:1.590620647975E-1,((86[&rate=4.980872757294513E-4]:6.147337176422E-2,83[&rate=4.980872757294513E-4]:6.147337176422E-2)[&rate=4.980872757294513E-4]:4.225922298919E-2,84[&rate=4.980872757294513E-4]:1.037325947534E-1)[&rate=4.980872757294513E-4]:5.532947004413E-2)[&rate=4.980872757294513E-4]:3.376113159306E-2,93[&rate=4.980872757294513E-4]:2.065218265276E-1)[&rate=4.980872757294513E-4]:5.881983445834E-3)[&rate=4.980872757294513E-4]:8.743814573453E-2)[&rate=4.980872757294513E-4]:2.545723162414E-2,(89[&rate=4.980872757294513E-4]:9.908572704322E-2,88[&rate=4.980872757294513E-4]:8.538709690621E-2)[&rate=4.980872757294513E-4]:2.262134602889E-1)[&rate=4.980872757294513E-4]:8.777649754893E-1,(6[&rate=4.980872757294513E-4]:6.125827313209E-1,(18[&rate=4.980872757294513E-4]:6.096589676237E-1,(15[&rate=4.980872757294513E-4]:4.941928033865E-1,10[&rate=4.980872757294513E-4]:4.558366390031E-1)[&rate=4.980872757294513E-4]:1.072469861549E-1)[&rate=4.980872757294513E-4]:6.59374623273E-2)[&rate=4.980872757294513E-4]:8.911156848691E-2)[&rate=4.980872757294513E-4]:1.522519574244E-2)[&rate=4.980872757294513E-4]:1.056141584899E0,(((142[&rate=4.980872757294513E-4]:8.932419559799E-1,((141[&rate=4.980872757294513E-4]:5.425918750494E-1,144[&rate=4.980872757294513E-4]:5.398521490221E-1)[&rate=4.980872757294513E-4]:1.791054566733E-1,145[&rate=4.980872757294513E-4]:7.244370577504E-1)[&rate=4.980872757294513E-4]:1.688048982295E-1)[&rate=4.980872757294513E-4]:6.978096412273E-1,((((23[&rate=4.980872757294513E-4]:7.232016369071E-1,(25[&rate=4.980872757294513E-4]:4.562132791593E-1,20[&rate=4.980872757294513E-4]:4.370351969676E-1)[&rate=4.980872757294513E-4]:2.779472618574E-1)[&rate=4.980872757294513E-4]:4.924191529378E-2,(140[&rate=4.980872757294513E-4]:5.699274730392E-1,11[&rate=4.980872757294513E-4]:5.89105555231E-1)[&rate=4.980872757294513E-4]:9.840649012068E-2)[&rate=4.980872757294513E-4]:3.535044654592E-1,(24[&rate=4.980872757294513E-4]:9.066284039037E-1,(1[&rate=4.980872757294513E-4]:6.51701117542E-2,(28[&rate=4.980872757294513E-4]:6.469666507944E-1,(17[&rate=4.980872757294513E-4]:3.875478562679E-1,21[&rate=4.980872757294513E-4]:4.176848425693E-1)[&rate=4.980872757294513E-4]:2.046242739787E-1)[&rate=4.980872757294513E-4]:2.045048308228E-1)[&rate=4.980872757294513E-4]:6.063637434129E-2)[&rate=4.980872757294513E-4]:2.30278517866E-1)[&rate=4.980872757294513E-4]:1.926196761139E-1,102[&rate=4.980872757294513E-4]:1.678827622673E-1)[&rate=4.980872757294513E-4]:1.765934924741E-1)[&rate=4.980872757294513E-4]:4.593524969296E-2,((((111[&rate=4.980872757294513E-4]:5.017546149703E-1,(139[&rate=4.980872757294513E-4]:6.672011714349E-1,(104[&rate=4.980872757294513E-4]:1.989439946435E-1,106[&rate=4.980872757294513E-4]:1.989439946435E-1)[&rate=4.980872757294513E-4]:2.764763548736E-1)[&rate=4.980872757294513E-4]:9.895909288755E-3)[&rate=4.980872757294513E-4]:2.830137874039E-1,(116[&rate=4.980872757294513E-4]:7.064113623928E-1,(148[&rate=4.980872757294513E-4]:2.408729546308E-1,143[&rate=4.980872757294513E-4]:2.381332286034E-1)[&rate=4.980872757294513E-4]:5.038945721457E-1)[&rate=4.980872757294513E-4]:1.644711214233E-3)[&rate=4.980872757294513E-4]:2.613293797889E-1,((115[&rate=4.980872757294513E-4]:6.410312087016E-1,(19[&rate=4.980872757294513E-4]:5.69581723322E-1,13[&rate=4.980872757294513E-4]:5.312255589383E-1)[&rate=4.980872757294513E-4]:1.919974305851E-1)[&rate=4.980872757294513E-4]:2.48137697537E-2,(((114[&rate=4.980872757294513E-4]:2.810476720743E-1,109[&rate=4.980872757294513E-4]:3.604997268688E-1)[&rate=4.980872757294513E-4]:2.159686732403E-1,107[&rate=4.980872757294513E-4]:5.572903179173E-1)[&rate=4.980872757294513E-4]:4.420098048332E-2,108[&rate=4.980872757294513E-4]:5.987515723733E-1)[&rate=4.980872757294513E-4]:1.246276526574E-1)[&rate=4.980872757294513E-4]:3.035404749407E-1)[&rate=4.980872757294513E-4]:3.562009435017E-1,(((105[&rate=4.980872757294513E-4]:4.955582193376E-1,110[&rate=4.980872757294513E-4]:5.174760275567E-1)[&rate=4.980872757294513E-4]:5.656367960177E-2,(113[&rate=4.980872757294513E-4]:5.605272333401E-1,117[&rate=4.980872757294513E-4]:5.632669593677E-1)[&rate=4.980872757294513E-4]:1.899192587306E-2)[&rate=4.980872757294513E-4]:4.795453358979E-1,(9[&rate=4.980872757294513E-4]:7.904218078011E-1,(112[&rate=4.980872757294513E-4]:7.265720917934E-1,((4[&rate=4.980872757294513E-4]:2.444303352327E-1,30[&rate=4.980872757294513E-4]:4.170330749587E-1)[&rate=4.980872757294513E-4]:2.868393447833E-1,14[&rate=4.980872757294513E-4]:5.888039265912E-1)[&rate=4.980872757294513E-4]:1.377681652022E-1)[&rate=4.980872757294513E-4]:7.206889408976E-2)[&rate=4.980872757294513E-4]:2.60423509228E-1)[&rate=4.980872757294513E-4]:3.487136826084E-1)[&rate=4.980872757294513E-4]:5.660592945444E-2)[&rate=4.980872757294513E-4]:3.33334507522E-1)[&rate=4.980872757294513E-4]:6.595622041872E-1,101[&rate=4.980872757294513E-4]:1.377828764089E0)[&rate=4.980872757294513E-4]:1.156494275475E-1)[&rate=4.980872757294513E-4]:1.001823808377E-1)[&rate=4.980872757294513E-4]:3.401578839705E-2)[&rate=4.980872757294513E-4]:3.239705027212E-1,38[&rate=4.980872757294513E-4]:9.101766936692E-1)[&rate=4.980872757294513E-4]:2.237019503282E-1)[&rate=4.980872757294513E-4]:5.13246619378E-1);
tree STATE_13630000 [&joint=-20975.472761365596,lnP=-20975.472761365596] = [&R] (((((((((44[&rate=5.359233897432661E-4]:3.811316948998E-1,47[&rate=5.359233897432661E-4]:3.86596175774E-1)[&rate=5.359233897432661E-4]:3.863607171455E-1,(((46[&rate=5.359233897432661E-4]:4.537161209164E-1,43[&rate=5.359233897432661E-4]:4.537161209164E-1)[&rate=5.359233897432661E-4]:1.633250618673E-1,(41[&rate=5.359233897432661E-4]:5.240730609655E-1,(42[&rate=5.359233897432661E-4]:4.800919308322E-1,48[&rate=5.359233897432661E-4]:5.183432969525E-1)[&rate=5.359233897432661E-4]:4.944561100751E-2)[&rate=5.359233897432661E-4]:3.832331307524E-2)[&rate=5.359233897432661E-4]:1.770759263347E-2,(51[&rate=5.359233897432661E-4]:5.976448656905E-1,(49[&rate=5.359233897432661E-4]:5.228555803214E-1,50[&rate=5.359233897432661E-4]:5.228555803214E-1)[&rate=5.359233897432661E-4]:6.932480449492E-2)[&rate=5.359233897432661E-4]:9.781505355154E-3)[&rate=5.359233897432661E-4]:1.382081175024E-1)[&rate=5.359233897432661E-4]:1.597994102678E-3,45[&rate=5.359233897432661E-4]:7.663581657108E-1)[&rate=5.359233897432661E-4]:4.928886164809E-1,((128[&rate=5.359233897432661E-4]:1.310160477173E0,(((130[&rate=5.359233897432661E-4]:2.519706437368E-1,(129[&rate=5.359233897432661E-4]:1.652260685276E-1,132[&rate=5.359233897432661E-4]:1.67965794555E-1)[&rate=5.359233897432661E-4]:8.674457520917E-2)[&rate=5.359233897432661E-4]:1.706385349055E-1,131[&rate=5.359233897432661E-4]:4.253489046696E-1)[&rate=5.359233897432661E-4]:3.127997910516E-1,(118[&rate=5.359233897432661E-4]:7.099591294366E-1,69[&rate=5.359233897432661E-4]:7.209180335463E-1)[&rate=5.359233897432661E-4]:1.624361416272E-1)[&rate=5.359233897432661E-4]:5.774912335063E-1)[&rate=5.359233897432661E-4]:6.917134052356E-1,((((62[&rate=5.359233897432661E-4]:2.478974600502E-1,60[&rate=5.359233897432661E-4]:5.611663813249E-2)[&rate=5.359233897432661E-4]:1.039163080767E-1,64[&rate=5.359233897432661E-4]:3.107178777158E-1)[&rate=5.359233897432661E-4]:1.530273366076E-2,65[&rate=5.359233897432661E-4]:1.753356798699E-1)[&rate=5.359233897432661E-4]:3.153746452129E-1,(63[&rate=5.359233897432661E-4]:1.623693547563E-1,61[&rate=5.359233897432661E-4]:2.034652451674E-1)[&rate=5.359233897432661E-4]:4.790259018332E-1)[&rate=5.359233897432661E-4]:1.459108762805E0)[&rate=5.359233897432661E-4]:3.076911207474E-2)[&rate=5.359233897432661E-4]:7.625578413831E-2,(35[&rate=5.359233897432661E-4]:1.490290818518E-1,(36[&rate=5.359233897432661E-4]:6.917081829512E-3,(121[&rate=5.359233897432661E-4]:2.038360639681E0,127[&rate=5.359233897432661E-4]:2.479456530092E0)[&rate=5.359233897432661E-4]:4.800849694254E-2)[&rate=5.359233897432661E-4]:1.886873424881E-1)[&rate=5.359233897432661E-4]:4.311025734819E-1)[&rate=5.359233897432661E-4]:2.51413911721E-1,(((98[&rate=5.359233897432661E-4]:7.224195979874E-1,((96[&rate=5.359233897432661E-4]:5.390237579063E-1,99[&rate=5.359233897432661E-4]:5.745428835892E-1)[&rate=5.359233897432661E-4]:1.406684996541E-1,(100[&rate=5.359233897432661E-4]:2.639432896222E-1,95[&rate=5.359233897432661E-4]:3.486427431742E-1)[&rate=5.359233897432661E-4]:3.556396783206E-1)[&rate=5.359233897432661E-4]:2.906613824132E-2)[&rate=5.359233897432661E-4]:1.266683023325E-1,(((2[&rate=5.359233897432661E-4]:6.695004631725E-1,((26[&rate=5.359233897432661E-4]:4.778938034828E-1,(7[&rate=5.359233897432661E-4]:2.443264856221E-1,8[&rate=5.359233897432661E-4]:2.443264856221E-1)[&rate=5.359233897432661E-4]:1.267180027922E-1)[&rate=5.359233897432661E-4]:1.390498057592E-1,((22[&rate=5.359233897432661E-4]:3.468925660454E-1,27[&rate=5.359233897432661E-4]:3.633309222097E-1)[&rate=5.359233897432661E-4]:1.484424068343E-1,31[&rate=5.359233897432661E-4]:5.501294934277E-1)[&rate=5.359233897432661E-4]:1.106497322527E-1)[&rate=5.359233897432661E-4]:2.361184977662E-1)[&rate=5.359233897432661E-4]:1.892371782265E0,40[&rate=5.359233897432661E-4]:6.051464426079E-1)[&rate=5.359233897432661E-4]:5.54031473341E-2,(((((((6[&rate=5.359233897432661E-4]:5.172216837277E-1,18[&rate=5.359233897432661E-4]:5.802353823578E-1)[&rate=5.359233897432661E-4]:5.113996038859E-2,(15[&rate=5.359233897432661E-4]:5.142732895042E-1,10[&rate=5.359233897432661E-4]:4.759171251208E-1)[&rate=5.359233897432661E-4]:1.088828751599E-1)[&rate=5.359233897432661E-4]:2.338957220616E-1,(((93[&rate=5.359233897432661E-4]:1.652671291595E-1,(85[&rate=5.359233897432661E-4]:1.130473689725E-1,(86[&rate=5.359233897432661E-4]:1.046610707588E-1,(84[&rate=5.359233897432661E-4]:8.352555196609E-2,83[&rate=5.359233897432661E-4]:8.352555196609E-2)[&rate=5.359233897432661E-4]:2.113551879276E-2)[&rate=5.359233897432661E-4]:8.386298213623E-3)[&rate=5.359233897432661E-4]:3.852113005E-2)[&rate=5.359233897432661E-4]:7.599808878696E-2,((92[&rate=5.359233897432661E-4]:1.165421385576E-1,(91[&rate=5.359233897432661E-4]:8.820769169423E-2,90[&rate=5.359233897432661E-4]:8.820769169423E-2)[&rate=5.359233897432661E-4]:2.833444686341E-2)[&rate=5.359233897432661E-4]:3.946241773263E-2,87[&rate=5.359233897432661E-4]:1.423059261532E-1)[&rate=5.359233897432661E-4]:8.526066165619E-2)[&rate=5.359233897432661E-4]:1.695732172317E-1,(89[&rate=5.359233897432661E-4]:1.239717428913E-1,88[&rate=5.359233897432661E-4]:1.102731127543E-1)[&rate=5.359233897432661E-4]:2.868666922868E-1)[&rate=5.359233897432661E-4]:8.927887940134E-1)[&rate=5.359233897432661E-4]:1.494879298296E-1,3[&rate=5.359233897432661E-4]:8.99690501487E-1)[&rate=5.359233897432661E-4]:6.989416181265E-1,(((((24[&rate=5.359233897432661E-4]:1.09347780474E0,(1[&rate=5.359233897432661E-4]:1.265528850212E-1,(28[&rate=5.359233897432661E-4]:6.851711674672E-1,(17[&rate=5.359233897432661E-4]:5.023436140368E-1,21[&rate=5.359233897432661E-4]:5.324806003382E-1)[&rate=5.359233897432661E-4]:1.280330328825E-1)[&rate=5.359233897432661E-4]:2.27683087417E-1)[&rate=5.359233897432661E-4]:1.861030019106E-1)[&rate=5.359233897432661E-4]:1.498849479335E-1,102[&rate=5.359233897432661E-4]:8.171891705719E-2)[&rate=5.359233897432661E-4]:1.462821377075E-1,((23[&rate=5.359233897432661E-4]:5.505894056866E-1,(25[&rate=5.359233897432661E-4]:1.906184770783E-1,20[&rate=5.359233897432661E-4]:1.714403948865E-1)[&rate=5.359233897432661E-4]:3.70929832718E-1)[&rate=5.359233897432661E-4]:1.033050075025E-1,(140[&rate=5.359233897432661E-4]:5.437102812765E-1,11[&rate=5.359233897432661E-4]:5.628883634682E-1)[&rate=5.359233897432661E-4]:6.074542871725E-3)[&rate=5.359233897432661E-4]:7.247915730822E-1)[&rate=5.359233897432661E-4]:3.904248700782E-2,(((((104[&rate=5.359233897432661E-4]:5.406222552922E-1,(111[&rate=5.359233897432661E-4]:1.219620262127E-1,106[&rate=5.359233897432661E-4]:1.055236700483E-1)[&rate=5.359233897432661E-4]:4.350985852439E-1)[&rate=5.359233897432661E-4]:3.091406674211E-2,139[&rate=5.359233897432661E-4]:7.633171439521E-1)[&rate=5.359233897432661E-4]:1.781453563396E-1,((148[&rate=5.359233897432661E-4]:2.059146115353E-1,143[&rate=5.359233897432661E-4]:2.03174885508E-1)[&rate=5.359233897432661E-4]:5.062660534013E-1,116[&rate=5.359233897432661E-4]:6.73824500553E-1)[&rate=5.359233897432661E-4]:1.558320521818E-2)[&rate=5.359233897432661E-4]:1.967734474877E-1,(((108[&rate=5.359233897432661E-4]:3.804493388612E-1,107[&rate=5.359233897432661E-4]:3.831890648885E-1)[&rate=5.359233897432661E-4]:4.446249129917E-3,(109[&rate=5.359233897432661E-4]:3.713689774333E-1,114[&rate=5.359233897432661E-4]:2.919169226388E-1)[&rate=5.359233897432661E-4]:3.544441877687E-2)[&rate=5.359233897432661E-4]:4.810653268243E-1,(115[&rate=5.359233897432661E-4]:6.562238366884E-1,(19[&rate=5.359233897432661E-4]:6.349020770312E-1,13[&rate=5.359233897432661E-4]:5.965459126475E-1)[&rate=5.359233897432661E-4]:1.418697048628E-1)[&rate=5.359233897432661E-4]:1.522028315515E-1)[&rate=5.359233897432661E-4]:7.775448501889E-2)[&rate=5.359233897432661E-4]:1.969119177643E-1,(((((117[&rate=5.359233897432661E-4]:4.295988058542E-1,113[&rate=5.359233897432661E-4]:4.268590798266E-1)[&rate=5.359233897432661E-4]:3.002217263147E-2,9[&rate=5.359233897432661E-4]:4.48662074376E-1)[&rate=5.359233897432661E-4]:1.200957680075E-1,112[&rate=5.359233897432661E-4]:5.769770204656E-1)[&rate=5.359233897432661E-4]:2.719281893073E-1,((4[&rate=5.359233897432661E-4]:2.145460425429E-2,30[&rate=5.359233897432661E-4]:1.940573439803E-1)[&rate=5.359233897432661E-4]:3.914014245305E-1,14[&rate=5.359233897432661E-4]:4.7039027536E-1)[&rate=5.359233897432661E-4]:3.78514934413E-1)[&rate=5.359233897432661E-4]:2.605725820119E-2,(105[&rate=5.359233897432661E-4]:5.885793596998E-1,110[&rate=5.359233897432661E-4]:6.104971679189E-1)[&rate=5.359233897432661E-4]:2.589858480006E-1)[&rate=5.359233897432661E-4]:2.903223838708E-1)[&rate=5.359233897432661E-4]:1.757312926671E-1)[&rate=5.359233897432661E-4]:2.582218498187E-2,(142[&rate=5.359233897432661E-4]:2.93159316866E-1,((145[&rate=5.359233897432661E-4]:9.982931506406E-2,141[&rate=5.359233897432661E-4]:9.708958903648E-2)[&rate=5.359233897432661E-4]:7.359797719151E-2,144[&rate=5.359233897432661E-4]:1.679478402006E-1)[&rate=5.359233897432661E-4]:1.197320246105E-1)[&rate=5.359233897432661E-4]:1.246281752354E0)[&rate=5.359233897432661E-4]:3.085061188865E-1)[&rate=5.359233897432661E-4]:5.194153652655E-1,101[&rate=5.359233897432661E-4]:1.115307758851E0)[&rate=5.359233897432661E-4]:5.133384434144E-1,(16[&rate=5.359233897432661E-4]:2.652741368091E0,(94[&rate=5.359233897432661E-4]:6.17156020708E-1,(146[&rate=5.359233897432661E-4]:6.711499191156E-1,((147[&rate=5.359233897432661E-4]:4.881548122225E-1,97[&rate=5.359233897432661E-4]:3.59739511676E-1)[&rate=5.359233897432661E-4]:1.126289007204E-1,39[&rate=5.359233897432661E-4]:5.434066637626E-1)[&rate=5.359233897432661E-4]:7.52467611804E-3)[&rate=5.359233897432661E-4]:1.157987208439E-2)[&rate=5.359233897432661E-4]:4.737230008505E-3)[&rate=5.359233897432661E-4]:8.823360129846E-2)[&rate=5.359233897432661E-4]:5.067546670011E-3)[&rate=5.359233897432661E-4]:6.012300983158E-2)[&rate=5.359233897432661E-4]:4.075915786072E-1,38[&rate=5.359233897432661E-4]:1.059958167452E0)[&rate=5.359233897432661E-4]:3.739528461184E-1)[&rate=5.359233897432661E-4]:5.996134547769E-2,32[&rate=5.359233897432661E-4]:6.57540568322E-3)[&rate=5.359233897432661E-4]:3.362436354963E-2,34[&rate=5.359233897432661E-4]:6.211757745193E-2)[&rate=5.359233897432661E-4]:3.818173741641E-2,((((((52[&rate=5.359233897432661E-4]:6.282802655631E-1,(((12[&rate=5.359233897432661E-4]:1.893830753159E-1,5[&rate=5.359233897432661E-4]:1.510269109324E-1)[&rate=5.359233897432661E-4]:1.570277820994E-1,29[&rate=5.359233897432661E-4]:4.532601724838E-1)[&rate=5.359233897432661E-4]:2.048239914892E-1,103[&rate=5.359233897432661E-4]:4.252074516442E-1)[&rate=5.359233897432661E-4]:1.86736654848E0)[&rate=5.359233897432661E-4]:1.546319205884E-1,53[&rate=5.359233897432661E-4]:7.747154648401E-1)[&rate=5.359233897432661E-4]:6.326342734348E-2,((134[&rate=5.359233897432661E-4]:3.354045737604E-1,(137[&rate=5.359233897432661E-4]:3.80264725906E-1,133[&rate=5.359233897432661E-4]:3.39168835495E-1)[&rate=5.359233897432661E-4]:2.637272456664E-2)[&rate=5.359233897432661E-4]:1.218000831754E0,((((76[&rate=5.359233897432661E-4]:2.429494965989E-1,74[&rate=5.359233897432661E-4]:2.429494965989E-1)[&rate=5.359233897432661E-4]:1.347746882214E-1,70[&rate=5.359233897432661E-4]:3.393680204368E-1)[&rate=5.359233897432661E-4]:8.409199921831E-3,75[&rate=5.359233897432661E-4]:3.861333847421E-1)[&rate=5.359233897432661E-4]:1.680694277639E-1,(((71[&rate=5.359233897432661E-4]:2.023514941725E-1,77[&rate=5.359233897432661E-4]:2.653651928026E-1)[&rate=5.359233897432661E-4]:1.131732762046E-1,(81[&rate=5.359233897432661E-4]:1.286484442076E-1,80[&rate=5.359233897432661E-4]:1.286484442076E-1)[&rate=5.359233897432661E-4]:2.060544083612E-1)[&rate=5.359233897432661E-4]:6.443671576892E-3,((79[&rate=5.359233897432661E-4]:2.019993748338E-1,((78[&rate=5.359233897432661E-4]:5.508685618192E-2,72[&rate=5.359233897432661E-4]:3.316904796261E-2)[&rate=5.359233897432661E-4]:9.593017594948E-2,82[&rate=5.359233897432661E-4]:1.592362102135E-1)[&rate=5.359233897432661E-4]:5.098234270236E-2)[&rate=5.359233897432661E-4]:1.371197221115E-1,73[&rate=5.359233897432661E-4]:3.802149873561E-1)[&rate=5.359233897432661E-4]:1.024660528272E-2)[&rate=5.359233897432661E-4]:1.637412198672E-1)[&rate=5.359233897432661E-4]:9.937231409538E-1)[&rate=5.359233897432661E-4]:3.651599733586E-2)[&rate=5.359233897432661E-4]:5.245974476597E-1,125[&rate=5.359233897432661E-4]:1.152193826182E0)[&rate=5.359233897432661E-4]:2.969713023998E-2,(68[&rate=5.359233897432661E-4]:6.251984779923E-1,(57[&rate=5.359233897432661E-4]:4.918629019128E-1,(((54[&rate=5.359233897432661E-4]:3.164571641019E-1,37[&rate=5.359233897432661E-4]:3.929598963424E-1)[&rate=5.359233897432661E-4]:8.66155466726E-2,59[&rate=5.359233897432661E-4]:4.413240768948E-1)[&rate=5.359233897432661E-4]:2.230578843972E-2,(58[&rate=5.359233897432661E-4]:4.471306706272E-1,(56[&rate=5.359233897432661E-4]:3.85633152327E-1,55[&rate=5.359233897432661E-4]:3.85633152327E-1)[&rate=5.359233897432661E-4]:3.41751139285E-2)[&rate=5.359233897432661E-4]:3.562487776738E-2)[&rate=5.359233897432661E-4]:2.550079614114E-2)[&rate=5.359233897432661E-4]:1.852481443856E-1)[&rate=5.359233897432661E-4]:3.900258117631E-1)[&rate=5.359233897432661E-4]:4.754442243802E-1,(33[&rate=5.359233897432661E-4]:4.940148147315E-2,((66[&rate=5.359233897432661E-4]:5.208746997814E-1,(((124[&rate=5.359233897432661E-4]:2.830118820172E-1,122[&rate=5.359233897432661E-4]:2.857441224543E-1)[&rate=5.359233897432661E-4]:3.927371751705E-2,123[&rate=5.359233897432661E-4]:3.250178399713E-1)[&rate=5.359233897432661E-4]:5.256648968255E-1,67[&rate=5.359233897432661E-4]:3.494101864562E-1)[&rate=5.359233897432661E-4]:1.714645133252E-1)[&rate=5.359233897432661E-4]:3.393602853809E-2,(((119[&rate=5.359233897432661E-4]:1.733306065006E0,126[&rate=5.359233897432661E-4]:9.476035423626E-1)[&rate=5.359233897432661E-4]:5.452590054677E-2,120[&rate=5.359233897432661E-4]:1.691941554594E0)[&rate=5.359233897432661E-4]:9.372888865637E-2,((138[&rate=5.359233897432661E-4]:1.569415468359E-1,136[&rate=5.359233897432661E-4]:2.543469752069E-2)[&rate=5.359233897432661E-4]:7.500428772164E-1,135[&rate=5.359233897432661E-4]:7.069844240522E-1)[&rate=5.359233897432661E-4]:8.266312246778E-1)[&rate=5.359233897432661E-4]:7.061265864388E-1)[&rate=5.359233897432661E-4]:3.740428079481E-1)[&rate=5.359233897432661E-4]:1.409434009562E-2)[&rate=5.359233897432661E-4]:2.036513713519E-2);
tree STATE_13640000 [&joint=-20958.646764321944,lnP=-20958.646764321944] = [&R] ((33[&rate=5.006946219127595E-4]:6.491022418698E-2,((((((((138[&rate=5.006946219127595E-4]:3.654692493753E-1,136[&rate=5.006946219127595E-4]:2.339624000601E-1)[&rate=5.006946219127595E-4]:7.128695193805E-1,135[&rate=5.006946219127595E-4]:8.783387687558E-1)[&rate=5.006946219127595E-4]:7.257901808354E-3,120[&rate=5.006946219127595E-4]:1.137651465085E0)[&rate=5.006946219127595E-4]:6.901355082485E-1,119[&rate=5.006946219127595E-4]:1.923677384292E0)[&rate=5.006946219127595E-4]:7.063685132274E-1,(66[&rate=5.006946219127595E-4]:5.80080516023E-1,126[&rate=5.006946219127595E-4]:1.827254705708E0)[&rate=5.006946219127595E-4]:1.708866916764E-2)[&rate=5.006946219127595E-4]:7.080681423813E-2,(((123[&rate=5.006946219127595E-4]:2.626828416796E-1,124[&rate=5.006946219127595E-4]:2.599506012424E-1)[&rate=5.006946219127595E-4]:3.018176704644E-1,122[&rate=5.006946219127595E-4]:5.64500512144E-1)[&rate=5.006946219127595E-4]:3.985087016131E-1,67[&rate=5.006946219127595E-4]:4.617366634164E-1)[&rate=5.006946219127595E-4]:2.062393360124E-1)[&rate=5.006946219127595E-4]:2.172294444274E-1,(((((128[&rate=5.006946219127595E-4]:1.380793865647E0,(((129[&rate=5.006946219127595E-4]:2.524494856532E-1,(132[&rate=5.006946219127595E-4]:2.408163259838E-1,(131[&rate=5.006946219127595E-4]:2.133640035628E-1,130[&rate=5.006946219127595E-4]:2.106242775354E-1)[&rate=5.006946219127595E-4]:2.745232242101E-2)[&rate=5.006946219127595E-4]:1.437288569676E-2)[&rate=5.006946219127595E-4]:4.338912039854E-1,118[&rate=5.006946219127595E-4]:8.233269910085E-1)[&rate=5.006946219127595E-4]:9.067453432672E-2,69[&rate=5.006946219127595E-4]:9.249604294449E-1)[&rate=5.006946219127595E-4]:6.065183677087E-1)[&rate=5.006946219127595E-4]:4.586883227985E-1,(((((42[&rate=5.006946219127595E-4]:5.253062934582E-1,41[&rate=5.006946219127595E-4]:5.19841812584E-1)[&rate=5.006946219127595E-4]:3.189822914383E-2,48[&rate=5.006946219127595E-4]:5.954558887223E-1)[&rate=5.006946219127595E-4]:4.469043282873E-2,(46[&rate=5.006946219127595E-4]:5.902304150291E-1,43[&rate=5.006946219127595E-4]:5.902304150291E-1)[&rate=5.006946219127595E-4]:6.084486827035E-2)[&rate=5.006946219127595E-4]:4.809250213236E-2,((49[&rate=5.006946219127595E-4]:5.07444486889E-1,50[&rate=5.006946219127595E-4]:5.07444486889E-1)[&rate=5.006946219127595E-4]:1.030377182788E-1,51[&rate=5.006946219127595E-4]:6.15946686042E-1)[&rate=5.006946219127595E-4]:5.589869501832E-2)[&rate=5.006946219127595E-4]:4.263435015156E-2,(47[&rate=5.006946219127595E-4]:6.380509182208E-1,(44[&rate=5.006946219127595E-4]:6.142845262793E-1,45[&rate=5.006946219127595E-4]:6.115522858422E-1)[&rate=5.006946219127595E-4]:1.830191106718E-2)[&rate=5.006946219127595E-4]:1.037512173627E-1)[&rate=5.006946219127595E-4]:3.324805618818E-1)[&rate=5.006946219127595E-4]:2.522918027288E-2,((60[&rate=5.006946219127595E-4]:1.62536697562E-1,((64[&rate=5.006946219127595E-4]:2.463253850704E-1,62[&rate=5.006946219127595E-4]:2.874212754814E-1)[&rate=5.006946219127595E-4]:4.747726832338E-2,65[&rate=5.006946219127595E-4]:1.431177218871E-1)[&rate=5.006946219127595E-4]:1.941897567493E-2)[&rate=5.006946219127595E-4]:5.153752167366E-1,(63[&rate=5.006946219127595E-4]:2.20520987871E-1,61[&rate=5.006946219127595E-4]:2.616168782821E-1)[&rate=5.006946219127595E-4]:6.080758579343E-1)[&rate=5.006946219127595E-4]:1.134744659899E0)[&rate=5.006946219127595E-4]:2.351021951489E-1,(35[&rate=5.006946219127595E-4]:1.469346164538E-1,(36[&rate=5.006946219127595E-4]:3.547225663049E-2,(121[&rate=5.006946219127595E-4]:2.073486715289E0,127[&rate=5.006946219127595E-4]:2.5145826057E0)[&rate=5.006946219127595E-4]:4.143759613613E-2)[&rate=5.006946219127595E-4]:1.580377022891E-1)[&rate=5.006946219127595E-4]:4.241118241254E-1)[&rate=5.006946219127595E-4]:2.092097337523E-1,((((94[&rate=5.006946219127595E-4]:6.263899105543E-1,(((((3[&rate=5.006946219127595E-4]:6.7592208604E-1,((((85[&rate=5.006946219127595E-4]:1.050134976846E-1,((84[&rate=5.006946219127595E-4]:8.20294908698E-2,(83[&rate=5.006946219127595E-4]:2.210535546955E-2,86[&rate=5.006946219127595E-4]:2.210535546955E-2)[&rate=5.006946219127595E-4]:5.992413540025E-2)[&rate=5.006946219127595E-4]:1.955645781112E-2,93[&rate=5.006946219127595E-4]:1.152845788179E-1)[&rate=5.006946219127595E-4]:3.427549003665E-3)[&rate=5.006946219127595E-4]:9.730520565376E-2,(87[&rate=5.006946219127595E-4]:1.439020149652E-1,(92[&rate=5.006946219127595E-4]:1.200550655819E-1,(91[&rate=5.006946219127595E-4]:1.00970548042E-1,90[&rate=5.006946219127595E-4]:1.00970548042E-1)[&rate=5.006946219127595E-4]:1.908451753992E-2)[&rate=5.006946219127595E-4]:3.754557952031E-2)[&rate=5.006946219127595E-4]:5.841668837317E-2)[&rate=5.006946219127595E-4]:1.974678587125E-1,(89[&rate=5.006946219127595E-4]:2.109816418775E-1,88[&rate=5.006946219127595E-4]:1.972830117405E-1)[&rate=5.006946219127595E-4]:2.025035503104E-1)[&rate=5.006946219127595E-4]:7.901232227216E-1,(18[&rate=5.006946219127595E-4]:6.130915360987E-1,(6[&rate=5.006946219127595E-4]:4.659034426461E-1,(15[&rate=5.006946219127595E-4]:3.358799856851E-1,10[&rate=5.006946219127595E-4]:2.975238213017E-1)[&rate=5.006946219127595E-4]:1.848179775088E-1)[&rate=5.006946219127595E-4]:8.417439482246E-2)[&rate=5.006946219127595E-4]:1.521607144272E-1)[&rate=5.006946219127595E-4]:2.57383286647E-2)[&rate=5.006946219127595E-4]:6.662156511583E-1,(((((((104[&rate=5.006946219127595E-4]:8.403917733096E-2,106[&rate=5.006946219127595E-4]:8.403917733096E-2)[&rate=5.006946219127595E-4]:4.43783314856E-1,(111[&rate=5.006946219127595E-4]:4.021709470909E-1,139[&rate=5.006946219127595E-4]:5.775134128443E-1)[&rate=5.006946219127595E-4]:1.420899012605E-1)[&rate=5.006946219127595E-4]:8.115117305755E-2,116[&rate=5.006946219127595E-4]:5.486996926418E-1)[&rate=5.006946219127595E-4]:2.196727092979E-1,(148[&rate=5.006946219127595E-4]:4.272139803863E-1,143[&rate=5.006946219127595E-4]:4.24474254359E-1)[&rate=5.006946219127595E-4]:3.795145859371E-1)[&rate=5.006946219127595E-4]:2.595890209628E-1,(((108[&rate=5.006946219127595E-4]:3.471680268748E-1,107[&rate=5.006946219127595E-4]:3.499077529021E-1)[&rate=5.006946219127595E-4]:2.139394051642E-1,(109[&rate=5.006946219127595E-4]:4.807565544922E-1,114[&rate=5.006946219127595E-4]:4.013044996977E-1)[&rate=5.006946219127595E-4]:1.022686857658E-1)[&rate=5.006946219127595E-4]:1.931339972464E-1,(115[&rate=5.006946219127595E-4]:5.223760072081E-1,(19[&rate=5.006946219127595E-4]:5.810506398797E-1,13[&rate=5.006946219127595E-4]:5.42694475496E-1)[&rate=5.006946219127595E-4]:6.187331253398E-2)[&rate=5.006946219127595E-4]:1.743311755018E-1)[&rate=5.006946219127595E-4]:3.312542401927E-1)[&rate=5.006946219127595E-4]:2.454000928083E-2,((9[&rate=5.006946219127595E-4]:6.615464794289E-1,(((4[&rate=5.006946219127595E-4]:3.328637515415E-1,30[&rate=5.006946219127595E-4]:5.054664912675E-1)[&rate=5.006946219127595E-4]:7.187039347778E-2,14[&rate=5.006946219127595E-4]:4.622683915944E-1)[&rate=5.006946219127595E-4]:1.693474528817E-1,112[&rate=5.006946219127595E-4]:6.316158444761E-1)[&rate=5.006946219127595E-4]:3.81498130349E-2)[&rate=5.006946219127595E-4]:1.784582394424E-1,((117[&rate=5.006946219127595E-4]:6.490619336284E-1,113[&rate=5.006946219127595E-4]:6.463222076008E-1)[&rate=5.006946219127595E-4]:1.279719059768E-1,(110[&rate=5.006946219127595E-4]:6.544998914326E-1,105[&rate=5.006946219127595E-4]:6.325820832135E-1)[&rate=5.006946219127595E-4]:1.143147700903E-1)[&rate=5.006946219127595E-4]:7.392978337575E-2)[&rate=5.006946219127595E-4]:2.864693160519E-1)[&rate=5.006946219127595E-4]:5.93862654417E-2,(((24[&rate=5.006946219127595E-4]:1.029937543597E0,(1[&rate=5.006946219127595E-4]:8.613744330663E-2,(28[&rate=5.006946219127595E-4]:7.09299978843E-1,(17[&rate=5.006946219127595E-4]:4.322905625937E-1,21[&rate=5.006946219127595E-4]:4.624275488951E-1)[&rate=5.006946219127595E-4]:2.222148957015E-1)[&rate=5.006946219127595E-4]:1.631388343266E-1)[&rate=5.006946219127595E-4]:1.629781824825E-1)[&rate=5.006946219127595E-4]:2.117800573779E-1,(((23[&rate=5.006946219127595E-4]:7.244138342828E-1,(20[&rate=5.006946219127595E-4]:5.704385920848E-1,25[&rate=5.006946219127595E-4]:5.896166742765E-1)[&rate=5.006946219127595E-4]:1.457560641159E-1)[&rate=5.006946219127595E-4]:1.429179662695E-1,(11[&rate=5.006946219127595E-4]:5.792784867005E-1,140[&rate=5.006946219127595E-4]:5.601004045088E-1)[&rate=5.006946219127595E-4]:2.031218070026E-1)[&rate=5.006946219127595E-4]:3.624861005518E-1,102[&rate=5.006946219127595E-4]:7.913296959743E-2)[&rate=5.006946219127595E-4]:9.407957614145E-4)[&rate=5.006946219127595E-4]:3.301626213157E-2,(142[&rate=5.006946219127595E-4]:5.772278536396E-1,(141[&rate=5.006946219127595E-4]:3.629095744198E-1,(144[&rate=5.006946219127595E-4]:3.44175134115E-1,145[&rate=5.006946219127595E-4]:3.4965458617E-1)[&rate=5.006946219127595E-4]:1.599471427738E-2)[&rate=5.006946219127595E-4]:2.115785531923E-1)[&rate=5.006946219127595E-4]:7.824375163166E-1)[&rate=5.006946219127595E-4]:7.01684821694E-3)[&rate=5.006946219127595E-4]:2.247705875183E-1)[&rate=5.006946219127595E-4]:8.088575200341E-1,101[&rate=5.006946219127595E-4]:1.148255531205E0)[&rate=5.006946219127595E-4]:3.663498946145E-1,(146[&rate=5.006946219127595E-4]:6.427014838342E-1,147[&rate=5.006946219127595E-4]:5.798599537797E-1)[&rate=5.006946219127595E-4]:1.895836222617E-2)[&rate=5.006946219127595E-4]:1.535251452239E-3,(97[&rate=5.006946219127595E-4]:4.480526325087E-1,39[&rate=5.006946219127595E-4]:5.190908838749E-1)[&rate=5.006946219127595E-4]:2.388563440283E-2)[&rate=5.006946219127595E-4]:2.876858353358E-2)[&rate=5.006946219127595E-4]:4.660857866066E-2,(16[&rate=5.006946219127595E-4]:2.691945531911E0,(40[&rate=5.006946219127595E-4]:5.439101033318E-1,((2[&rate=5.006946219127595E-4]:4.953362326763E-1,31[&rate=5.006946219127595E-4]:7.227334929504E-1)[&rate=5.006946219127595E-4]:1.089023025996E-1,((26[&rate=5.006946219127595E-4]:7.147311216303E-1,(7[&rate=5.006946219127595E-4]:1.85765994986E-1,8[&rate=5.006946219127595E-4]:1.85765994986E-1)[&rate=5.006946219127595E-4]:4.221158115758E-1)[&rate=5.006946219127595E-4]:5.18261794621E-2,(22[&rate=5.006946219127595E-4]:5.381431686267E-1,27[&rate=5.006946219127595E-4]:5.545815247911E-1)[&rate=5.006946219127595E-4]:2.17455228356E-1)[&rate=5.006946219127595E-4]:2.124287801924E-2)[&rate=5.006946219127595E-4]:1.896397370885E0)[&rate=5.006946219127595E-4]:6.25425024622E-2)[&rate=5.006946219127595E-4]:1.190107467798E-2)[&rate=5.006946219127595E-4]:2.819015329058E-2,((100[&rate=5.006946219127595E-4]:5.334610754932E-1,95[&rate=5.006946219127595E-4]:6.181605290452E-1)[&rate=5.006946219127595E-4]:1.276022554397E-1,(98[&rate=5.006946219127595E-4]:6.66114673234E-1,(96[&rate=5.006946219127595E-4]:6.024258325536E-1,99[&rate=5.006946219127595E-4]:6.379449582364E-1)[&rate=5.006946219127595E-4]:5.002763849482E-2)[&rate=5.006946219127595E-4]:6.871914950216E-2)[&rate=5.006946219127595E-4]:4.012531157265E-2)[&rate=5.006946219127595E-4]:3.728942779981E-1,38[&rate=5.006946219127595E-4]:9.511321008316E-1)[&rate=5.006946219127595E-4]:4.314895200154E-1)[&rate=5.006946219127595E-4]:1.049492695246E-1)[&rate=5.006946219127595E-4]:7.103384316929E-3,((((((137[&rate=5.006946219127595E-4]:3.902620797814E-1,134[&rate=5.006946219127595E-4]:3.190292030692E-1)[&rate=5.006946219127595E-4]:2.079653117438E-2,133[&rate=5.006946219127595E-4]:3.699627205447E-1)[&rate=5.006946219127595E-4]:1.217359333348E0,(53[&rate=5.006946219127595E-4]:7.003934787199E-1,(((74[&rate=5.006946219127595E-4]:3.951094175457E-1,(70[&rate=5.006946219127595E-4]:3.214665740056E-1,76[&rate=5.006946219127595E-4]:3.59822738389E-1)[&rate=5.006946219127595E-4]:3.528667915663E-2)[&rate=5.006946219127595E-4]:2.940605379928E-2,75[&rate=5.006946219127595E-4]:4.24515471345E-1)[&rate=5.006946219127595E-4]:2.861212063284E-1,(((((78[&rate=5.006946219127595E-4]:5.753232449778E-2,72[&rate=5.006946219127595E-4]:3.561451627846E-2)[&rate=5.006946219127595E-4]:5.695066726433E-2,(79[&rate=5.006946219127595E-4]:9.209944147406E-2,71[&rate=5.006946219127595E-4]:6.470218120004E-2)[&rate=5.006946219127595E-4]:2.238355028804E-2)[&rate=5.006946219127595E-4]:6.024815329454E-2,82[&rate=5.006946219127595E-4]:1.829503231387E-1)[&rate=5.006946219127595E-4]:1.456118086439E-1,(77[&rate=5.006946219127595E-4]:3.415534210865E-1,73[&rate=5.006946219127595E-4]:3.470328731412E-1)[&rate=5.006946219127595E-4]:1.44059709702E-2)[&rate=5.006946219127595E-4]:3.539337050275E-2,(81[&rate=5.006946219127595E-4]:5.393706934581E-2,80[&rate=5.006946219127595E-4]:5.393706934581E-2)[&rate=5.006946219127595E-4]:2.935800767752E-1)[&rate=5.006946219127595E-4]:3.138044630592E-1)[&rate=5.006946219127595E-4]:7.362198596587E-1)[&rate=5.006946219127595E-4]:1.048490782048E-1)[&rate=5.006946219127595E-4]:8.267694921218E-2,((((12[&rate=5.006946219127595E-4]:2.311699562991E-1,5[&rate=5.006946219127595E-4]:1.928137919156E-1)[&rate=5.006946219127595E-4]:2.660239522237E-1,29[&rate=5.006946219127595E-4]:6.040432235913E-1)[&rate=5.006946219127595E-4]:1.956462998623E-1,103[&rate=5.006946219127595E-4]:5.668128111248E-1)[&rate=5.006946219127595E-4]:1.847387284939E0,52[&rate=5.006946219127595E-4]:7.49906361503E-1)[&rate=5.006946219127595E-4]:1.462098659453E-1)[&rate=5.006946219127595E-4]:5.701744290495E-1,125[&rate=5.006946219127595E-4]:1.247711421525E0)[&rate=5.006946219127595E-4]:2.489922770687E-1,(68[&rate=5.006946219127595E-4]:7.276837397841E-1,((((56[&rate=5.006946219127595E-4]:2.71731407219E-1,55[&rate=5.006946219127595E-4]:2.71731407219E-1)[&rate=5.006946219127595E-4]:8.578632834098E-2,54[&rate=5.006946219127595E-4]:3.274630907514E-1)[&rate=5.006946219127595E-4]:1.711271162127E-2,((58[&rate=5.006946219127595E-4]:3.409644473807E-1,37[&rate=5.006946219127595E-4]:3.600901304408E-1)[&rate=5.006946219127595E-4]:4.065135187786E-2,57[&rate=5.006946219127595E-4]:3.652223566356E-1)[&rate=5.006946219127595E-4]:2.033705229442E-2)[&rate=5.006946219127595E-4]:5.561583249967E-2,59[&rate=5.006946219127595E-4]:4.384430009925E-1)[&rate=5.006946219127595E-4]:3.384210666605E-1)[&rate=5.006946219127595E-4]:6.023532921431E-1)[&rate=5.006946219127595E-4]:1.099924340183E-1)[&rate=5.006946219127595E-4]:5.205345080828E-2)[&rate=5.006946219127595E-4]:3.019424635813E-4,(34[&rate=5.006946219127595E-4]:8.032753775562E-2,32[&rate=5.006946219127595E-4]:5.840972953653E-2)[&rate=5.006946219127595E-4]:1.322985059315E-3);
tree STATE_13650000 [&joint=-21006.730108530166,lnP=-21006.730108530166] = [&R] (((33[&rate=5.031518092896137E-4]:6.952900296145E-2,32[&rate=5.031518092896137E-4]:6.404955090673E-2)[&rate=5.031518092896137E-4]:5.072111374254E-3,34[&rate=5.031518092896137E-4]:9.103947050007E-2)[&rate=5.031518092896137E-4]:7.642324071869E-3,((((((((45[&rate=5.031518092896137E-4]:6.285671230753E-1,44[&rate=5.031518092896137E-4]:6.312993635124E-1)[&rate=5.031518092896137E-4]:1.095359006295E-1,47[&rate=5.031518092896137E-4]:7.462997450162E-1)[&rate=5.031518092896137E-4]:1.555705784544E-2,(((43[&rate=5.031518092896137E-4]:5.983873465381E-1,((48[&rate=5.031518092896137E-4]:1.220874403678E-1,41[&rate=5.031518092896137E-4]:7.837159337336E-2)[&rate=5.031518092896137E-4]:1.558704279932E-1,42[&rate=5.031518092896137E-4]:2.397065022409E-1)[&rate=5.031518092896137E-4]:3.095005164285E-1)[&rate=5.031518092896137E-4]:4.775997691324E-2,46[&rate=5.031518092896137E-4]:6.461473234513E-1)[&rate=5.031518092896137E-4]:5.401801813695E-2,((49[&rate=5.031518092896137E-4]:5.589909414512E-1,50[&rate=5.031518092896137E-4]:5.589909414512E-1)[&rate=5.031518092896137E-4]:8.187131107844E-2,51[&rate=5.031518092896137E-4]:6.463267334039E-1)[&rate=5.031518092896137E-4]:2.651620381287E-2)[&rate=5.031518092896137E-4]:6.169146127335E-2)[&rate=5.031518092896137E-4]:4.272393722268E-1,((((132[&rate=5.031518092896137E-4]:6.330314444353E-1,(129[&rate=5.031518092896137E-4]:4.134173892864E-1,(131[&rate=5.031518092896137E-4]:1.695182136934E-1,130[&rate=5.031518092896137E-4]:1.66778487666E-1)[&rate=5.031518092896137E-4]:2.466389016203E-1)[&rate=5.031518092896137E-4]:2.168743291215E-1)[&rate=5.031518092896137E-4]:6.446274749922E-1,118[&rate=5.031518092896137E-4]:1.41190549477E0)[&rate=5.031518092896137E-4]:8.274086883381E-2,69[&rate=5.031518092896137E-4]:1.505605267713E0)[&rate=5.031518092896137E-4]:4.185024889508E-1,(128[&rate=5.031518092896137E-4]:1.375622988079E0,(((64[&rate=5.031518092896137E-4]:8.486315942813E-2,62[&rate=5.031518092896137E-4]:1.259590498392E-1)[&rate=5.031518092896137E-4]:2.515857943333E-1,(60[&rate=5.031518092896137E-4]:1.786616963281E-1,65[&rate=5.031518092896137E-4]:1.786616963281E-1)[&rate=5.031518092896137E-4]:7.102325926618E-3)[&rate=5.031518092896137E-4]:2.722530468002E-1,(63[&rate=5.031518092896137E-4]:1.060160420222E-2,61[&rate=5.031518092896137E-4]:5.169749461326E-2)[&rate=5.031518092896137E-4]:5.981003963594E-1)[&rate=5.031518092896137E-4]:8.655511245034E-1)[&rate=5.031518092896137E-4]:3.977998370785E-1)[&rate=5.031518092896137E-4]:1.808728409112E-1)[&rate=5.031518092896137E-4]:9.996923900052E-2,(127[&rate=5.031518092896137E-4]:2.947747891359E0,(35[&rate=5.031518092896137E-4]:2.518006443511E-2,(36[&rate=5.031518092896137E-4]:3.096096733409E-2,121[&rate=5.031518092896137E-4]:2.110413022129E0)[&rate=5.031518092896137E-4]:4.079443956678E-2)[&rate=5.031518092896137E-4]:3.554445392528E-1)[&rate=5.031518092896137E-4]:1.448731780934E-1)[&rate=5.031518092896137E-4]:1.734529707923E-1,(38[&rate=5.031518092896137E-4]:1.113693185657E0,((((40[&rate=5.031518092896137E-4]:6.231111287273E-1,97[&rate=5.031518092896137E-4]:5.520728773611E-1)[&rate=5.031518092896137E-4]:2.795134714711E-2,(((16[&rate=5.031518092896137E-4]:2.607705188808E0,(39[&rate=5.031518092896137E-4]:4.613661121126E-1,(147[&rate=5.031518092896137E-4]:4.917727425005E-1,146[&rate=5.031518092896137E-4]:5.546142725551E-1)[&rate=5.031518092896137E-4]:2.697041879235E-2)[&rate=5.031518092896137E-4]:6.084615057803E-2)[&rate=5.031518092896137E-4]:4.050611206964E-2,(((((89[&rate=5.031518092896137E-4]:1.091558034964E-1,88[&rate=5.031518092896137E-4]:9.545717335938E-2)[&rate=5.031518092896137E-4]:2.188926409963E-1,(((92[&rate=5.031518092896137E-4]:2.02595904173E-1,(91[&rate=5.031518092896137E-4]:2.274554389516E-2,90[&rate=5.031518092896137E-4]:2.274554389516E-2)[&rate=5.031518092896137E-4]:1.798503602779E-1)[&rate=5.031518092896137E-4]:6.515756995387E-2,(((86[&rate=5.031518092896137E-4]:8.614765733456E-2,83[&rate=5.031518092896137E-4]:8.614765733456E-2)[&rate=5.031518092896137E-4]:4.759687513241E-2,(93[&rate=5.031518092896137E-4]:1.000826352072E-1,84[&rate=5.031518092896137E-4]:8.638400507023E-2)[&rate=5.031518092896137E-4]:4.736052739674E-2)[&rate=5.031518092896137E-4]:6.863009824112E-5,85[&rate=5.031518092896137E-4]:1.338131625652E-1)[&rate=5.031518092896137E-4]:1.202416814247E-1)[&rate=5.031518092896137E-4]:2.01451322979E-3,87[&rate=5.031518092896137E-4]:2.560693572197E-1)[&rate=5.031518092896137E-4]:5.828045713603E-2)[&rate=5.031518092896137E-4]:7.063382345326E-1,(((18[&rate=5.031518092896137E-4]:4.970111589606E-1,(15[&rate=5.031518092896137E-4]:3.503986204732E-1,10[&rate=5.031518092896137E-4]:3.120424560897E-1)[&rate=5.031518092896137E-4]:1.383933604051E-1)[&rate=5.031518092896137E-4]:3.865303503402E-3,6[&rate=5.031518092896137E-4]:4.378627638339E-1)[&rate=5.031518092896137E-4]:9.047424436342E-2,3[&rate=5.031518092896137E-4]:4.762822136768E-1)[&rate=5.031518092896137E-4]:4.679807814317E-3)[&rate=5.031518092896137E-4]:8.647779516035E-1,(((102[&rate=5.031518092896137E-4]:1.85403555384E-2,((1[&rate=5.031518092896137E-4]:1.446737534895E-2,(28[&rate=5.031518092896137E-4]:6.066062999595E-1,(17[&rate=5.031518092896137E-4]:5.065496160909E-1,21[&rate=5.031518092896137E-4]:5.366866023923E-1)[&rate=5.031518092896137E-4]:4.526216332081E-2)[&rate=5.031518092896137E-4]:1.941624452524E-1)[&rate=5.031518092896137E-4]:1.721096926951E-2,24[&rate=5.031518092896137E-4]:8.125002624267E-1)[&rate=5.031518092896137E-4]:3.676839287281E-1)[&rate=5.031518092896137E-4]:2.109449014708E-2,((23[&rate=5.031518092896137E-4]:6.587397290627E-1,(20[&rate=5.031518092896137E-4]:5.477204639132E-1,25[&rate=5.031518092896137E-4]:5.668985461049E-1)[&rate=5.031518092896137E-4]:1.028000870674E-1)[&rate=5.031518092896137E-4]:2.879675622651E-2,(11[&rate=5.031518092896137E-4]:5.812085715673E-1,140[&rate=5.031518092896137E-4]:5.620304893756E-1)[&rate=5.031518092896137E-4]:2.13964068727E-2)[&rate=5.031518092896137E-4]:5.02783291903E-1)[&rate=5.031518092896137E-4]:5.5645093704E-2,(((((104[&rate=5.031518092896137E-4]:3.865244652962E-1,((139[&rate=5.031518092896137E-4]:4.719171393996E-1,111[&rate=5.031518092896137E-4]:2.965746736463E-1)[&rate=5.031518092896137E-4]:1.93099853494E-2,106[&rate=5.031518092896137E-4]:2.994463028313E-1)[&rate=5.031518092896137E-4]:8.707816246495E-2)[&rate=5.031518092896137E-4]:2.34229700838E-1,(116[&rate=5.031518092896137E-4]:4.771912265369E-1,(148[&rate=5.031518092896137E-4]:3.561989852383E-1,143[&rate=5.031518092896137E-4]:3.534592592109E-1)[&rate=5.031518092896137E-4]:1.593484056823E-1)[&rate=5.031518092896137E-4]:8.328896699459E-2)[&rate=5.031518092896137E-4]:8.835972223094E-2,(((109[&rate=5.031518092896137E-4]:3.420759347854E-1,114[&rate=5.031518092896137E-4]:2.626238799909E-1)[&rate=5.031518092896137E-4]:7.647917526432E-2,(107[&rate=5.031518092896137E-4]:3.542564979171E-1,108[&rate=5.031518092896137E-4]:3.515167718898E-1)[&rate=5.031518092896137E-4]:4.512052994089E-2)[&rate=5.031518092896137E-4]:1.613153676145E-1,(115[&rate=5.031518092896137E-4]:2.782954522904E-1,(19[&rate=5.031518092896137E-4]:3.293981158325E-1,13[&rate=5.031518092896137E-4]:2.910419514489E-1)[&rate=5.031518092896137E-4]:6.944528166342E-2)[&rate=5.031518092896137E-4]:2.221229705793E-1)[&rate=5.031518092896137E-4]:1.484214928927E-1)[&rate=5.031518092896137E-4]:3.301418797655E-1,(((112[&rate=5.031518092896137E-4]:6.108130393029E-1,9[&rate=5.031518092896137E-4]:6.025938612208E-1)[&rate=5.031518092896137E-4]:4.634227471981E-2,(14[&rate=5.031518092896137E-4]:4.541497582515E-1,(4[&rate=5.031518092896137E-4]:1.877774115124E-1,30[&rate=5.031518092896137E-4]:3.603801512385E-1)[&rate=5.031518092896137E-4]:2.088381001638E-1)[&rate=5.031518092896137E-4]:2.030055557712E-1)[&rate=5.031518092896137E-4]:1.718755945583E-1,(((117[&rate=5.031518092896137E-4]:4.870472363482E-1,105[&rate=5.031518092896137E-4]:4.569102500468E-1)[&rate=5.031518092896137E-4]:5.650959649512E-2,110[&rate=5.031518092896137E-4]:5.35337654761E-1)[&rate=5.031518092896137E-4]:2.040397577019E-1,113[&rate=5.031518092896137E-4]:7.448568645176E-1)[&rate=5.031518092896137E-4]:8.417404406342E-2)[&rate=5.031518092896137E-4]:2.321426677687E-1)[&rate=5.031518092896137E-4]:9.062822155037E-2,(142[&rate=5.031518092896137E-4]:6.697199965202E-1,((141[&rate=5.031518092896137E-4]:6.133331772332E-1,144[&rate=5.031518092896137E-4]:6.105934512058E-1)[&rate=5.031518092896137E-4]:3.271794686386E-3,145[&rate=5.031518092896137E-4]:6.193446979472E-1)[&rate=5.031518092896137E-4]:5.037529857302E-2)[&rate=5.031518092896137E-4]:6.546845411062E-1)[&rate=5.031518092896137E-4]:1.745074422894E-2)[&rate=5.031518092896137E-4]:2.531997597326E-1)[&rate=5.031518092896137E-4]:1.022702624129E0,101[&rate=5.031518092896137E-4]:1.365702871196E0)[&rate=5.031518092896137E-4]:1.701796625582E-1)[&rate=5.031518092896137E-4]:6.182075757906E-2,((100[&rate=5.031518092896137E-4]:4.087187594266E-1,95[&rate=5.031518092896137E-4]:4.934182129786E-1)[&rate=5.031518092896137E-4]:2.525568814451E-1,((96[&rate=5.031518092896137E-4]:5.582587539445E-1,99[&rate=5.031518092896137E-4]:5.937778796273E-1)[&rate=5.031518092896137E-4]:8.863157223653E-2,98[&rate=5.031518092896137E-4]:6.605515283666E-1)[&rate=5.031518092896137E-4]:7.449460430841E-2)[&rate=5.031518092896137E-4]:1.790830021055E-2)[&rate=5.031518092896137E-4]:2.652334353511E-2)[&rate=5.031518092896137E-4]:1.093531430749E-1,94[&rate=5.031518092896137E-4]:8.150604276922E-1)[&rate=5.031518092896137E-4]:2.010207675972E-2,(((26[&rate=5.031518092896137E-4]:6.670732389471E-1,(7[&rate=5.031518092896137E-4]:1.007673134094E-1,8[&rate=5.031518092896137E-4]:1.007673134094E-1)[&rate=5.031518092896137E-4]:4.594566104692E-1)[&rate=5.031518092896137E-4]:1.429934016901E-1,(22[&rate=5.031518092896137E-4]:4.023857962769E-1,27[&rate=5.031518092896137E-4]:4.188241524412E-1)[&rate=5.031518092896137E-4]:3.967219402507E-1)[&rate=5.031518092896137E-4]:7.908279120549E-2,(2[&rate=5.031518092896137E-4]:4.216657899725E-1,31[&rate=5.031518092896137E-4]:6.490630502466E-1)[&rate=5.031518092896137E-4]:2.839219980346E-1)[&rate=5.031518092896137E-4]:2.031655710531E0)[&rate=5.031518092896137E-4]:4.014815008774E-1)[&rate=5.031518092896137E-4]:1.876230134317E-1)[&rate=5.031518092896137E-4]:7.718853648871E-2,(((((53[&rate=5.031518092896137E-4]:5.940403551461E-1,(52[&rate=5.031518092896137E-4]:2.66412862031E-1,(((12[&rate=5.031518092896137E-4]:4.682188374386E-1,5[&rate=5.031518092896137E-4]:4.298626730551E-1)[&rate=5.031518092896137E-4]:7.013590707054E-2,29[&rate=5.031518092896137E-4]:6.452040595776E-1)[&rate=5.031518092896137E-4]:6.990656304475E-2,103[&rate=5.031518092896137E-4]:4.822339102936E-1)[&rate=5.031518092896137E-4]:1.448472686298E0)[&rate=5.031518092896137E-4]:3.358242144264E-1)[&rate=5.031518092896137E-4]:2.139725597712E-2,(133[&rate=5.031518092896137E-4]:4.192377288314E-1,(137[&rate=5.031518092896137E-4]:9.966133089827E-2,134[&rate=5.031518092896137E-4]:2.842845418607E-2)[&rate=5.031518092896137E-4]:3.606722883441E-1)[&rate=5.031518092896137E-4]:9.7827937926E-1)[&rate=5.031518092896137E-4]:4.475097742945E-2,(((76[&rate=5.031518092896137E-4]:4.031797466166E-1,(70[&rate=5.031518092896137E-4]:3.314742726172E-1,74[&rate=5.031518092896137E-4]:3.698304370007E-1)[&rate=5.031518092896137E-4]:3.334930961591E-2)[&rate=5.031518092896137E-4]:1.996838518387E-1,75[&rate=5.031518092896137E-4]:6.028635984553E-1)[&rate=5.031518092896137E-4]:5.292064097018E-2,((73[&rate=5.031518092896137E-4]:5.149756002814E-1,77[&rate=5.031518092896137E-4]:5.094961482267E-1)[&rate=5.031518092896137E-4]:1.878235138748E-2,(((78[&rate=5.031518092896137E-4]:6.294201392941E-2,72[&rate=5.031518092896137E-4]:4.102420571009E-2)[&rate=5.031518092896137E-4]:2.582269144934E-1,((79[&rate=5.031518092896137E-4]:2.276938416411E-1,82[&rate=5.031518092896137E-4]:2.359130197232E-1)[&rate=5.031518092896137E-4]:8.366193951645E-3,71[&rate=5.031518092896137E-4]:2.086627753187E-1)[&rate=5.031518092896137E-4]:8.510889283004E-2)[&rate=5.031518092896137E-4]:1.286462478574E-1,(81[&rate=5.031518092896137E-4]:9.932192113099E-2,80[&rate=5.031518092896137E-4]:9.932192113099E-2)[&rate=5.031518092896137E-4]:3.422740770669E-1)[&rate=5.031518092896137E-4]:4.28468849779E-2)[&rate=5.031518092896137E-4]:1.220262877566E-1)[&rate=5.031518092896137E-4]:7.508674077393E-1)[&rate=5.031518092896137E-4]:1.364566908682E-1,125[&rate=5.031518092896137E-4]:5.862627657597E-1)[&rate=5.031518092896137E-4]:5.918679552117E-1,(68[&rate=5.031518092896137E-4]:6.372796420141E-1,(((57[&rate=5.031518092896137E-4]:3.139826266156E-1,37[&rate=5.031518092896137E-4]:3.495017522987E-1)[&rate=5.031518092896137E-4]:7.348348286664E-2,((56[&rate=5.031518092896137E-4]:2.880756167642E-1,55[&rate=5.031518092896137E-4]:2.880756167642E-1)[&rate=5.031518092896137E-4]:7.706503622023E-2,(54[&rate=5.031518092896137E-4]:1.324691498272E-1,58[&rate=5.031518092896137E-4]:1.898461990075E-1)[&rate=5.031518092896137E-4]:2.026168583487E-1)[&rate=5.031518092896137E-4]:1.1396494749E-2)[&rate=5.031518092896137E-4]:1.107204360662E-1,59[&rate=5.031518092896137E-4]:4.954543051112E-1)[&rate=5.031518092896137E-4]:1.910056647718E-1)[&rate=5.031518092896137E-4]:3.741844122905E-1)[&rate=5.031518092896137E-4]:3.1239587253E-1)[&rate=5.031518092896137E-4]:7.076116631292E-2,(((((126[&rate=5.031518092896137E-4]:1.09973575994E0,119[&rate=5.031518092896137E-4]:1.885438282584E0)[&rate=5.031518092896137E-4]:6.909286863299E-2,120[&rate=5.031518092896137E-4]:1.858640740258E0)[&rate=5.031518092896137E-4]:4.850583739473E-1,(135[&rate=5.031518092896137E-4]:8.502235581877E-1,(138[&rate=5.031518092896137E-4]:3.27296015861E-1,136[&rate=5.031518092896137E-4]:1.957891665458E-1)[&rate=5.031518092896137E-4]:7.229275423267E-1)[&rate=5.031518092896137E-4]:1.241420761497E0)[&rate=5.031518092896137E-4]:5.550738421578E-2,((122[&rate=5.031518092896137E-4]:4.025645231764E-1,(123[&rate=5.031518092896137E-4]:3.607017016087E-1,124[&rate=5.031518092896137E-4]:3.579694611715E-1)[&rate=5.031518092896137E-4]:4.186282156777E-2)[&rate=5.031518092896137E-4]:4.218627051037E-1,67[&rate=5.031518092896137E-4]:3.231546779395E-1)[&rate=5.031518092896137E-4]:1.390655191115E-1)[&rate=5.031518092896137E-4]:5.57015757258E-2,66[&rate=5.031518092896137E-4]:5.179217727768E-1)[&rate=5.031518092896137E-4]:3.289786825984E-1)[&rate=5.031518092896137E-4]:1.147950378268E-1);
tree STATE_13660000 [&joint=-20982.628487306385,lnP=-20982.628487306385] = [&R] ((33[&rate=5.590542181883445E-4]:7.671996993352E-2,(32[&rate=5.590542181883445E-4]:6.55849735154E-2,(34[&rate=5.590542181883445E-4]:2.208366675045E-2,((((((137[&rate=5.590542181883445E-4]:5.349403968887E-1,134[&rate=5.590542181883445E-4]:4.637075201765E-1)[&rate=5.590542181883445E-4]:3.450257329782E-1,133[&rate=5.590542181883445E-4]:8.388702394558E-1)[&rate=5.590542181883445E-4]:7.462963513187E-1,53[&rate=5.590542181883445E-4]:8.030870938062E-1)[&rate=5.590542181883445E-4]:3.312232830948E-2,((52[&rate=5.590542181883445E-4]:6.695532827929E-1,(((12[&rate=5.590542181883445E-4]:3.156158878668E-1,5[&rate=5.590542181883445E-4]:2.772597234833E-1)[&rate=5.590542181883445E-4]:1.397561620093E-1,29[&rate=5.590542181883445E-4]:5.622213649446E-1)[&rate=5.590542181883445E-4]:3.4019347112E-1,103[&rate=5.590542181883445E-4]:6.695381237358E-1)[&rate=5.590542181883445E-4]:1.664308893618E0)[&rate=5.590542181883445E-4]:1.689570507232E-1,(((76[&rate=5.590542181883445E-4]:5.629203052964E-1,(70[&rate=5.590542181883445E-4]:4.559798301348E-1,74[&rate=5.590542181883445E-4]:4.943359945182E-1)[&rate=5.590542181883445E-4]:6.858431077822E-2)[&rate=5.590542181883445E-4]:7.922345718257E-2,75[&rate=5.590542181883445E-4]:6.42143762479E-1)[&rate=5.590542181883445E-4]:1.930010903501E-1,(77[&rate=5.590542181883445E-4]:4.713905913689E-1,((((79[&rate=5.590542181883445E-4]:1.525431241113E-1,82[&rate=5.590542181883445E-4]:1.607623021934E-1)[&rate=5.590542181883445E-4]:2.279849854141E-2,(78[&rate=5.590542181883445E-4]:2.916288519898E-2,72[&rate=5.590542181883445E-4]:7.245076979663E-3)[&rate=5.590542181883445E-4]:1.461787374537E-1)[&rate=5.590542181883445E-4]:6.963220427138E-2,73[&rate=5.590542181883445E-4]:2.860697173349E-1)[&rate=5.590542181883445E-4]:1.516013540973E-1,(71[&rate=5.590542181883445E-4]:2.065903357064E-1,(81[&rate=5.590542181883445E-4]:3.271255012619E-2,80[&rate=5.590542181883445E-4]:3.271255012619E-2)[&rate=5.590542181883445E-4]:1.930558677719E-1)[&rate=5.590542181883445E-4]:1.62587585041E-1)[&rate=5.590542181883445E-4]:3.919897199146E-2)[&rate=5.590542181883445E-4]:3.582748094055E-1)[&rate=5.590542181883445E-4]:7.416318179877E-1)[&rate=5.590542181883445E-4]:5.895809910951E-3)[&rate=5.590542181883445E-4]:1.588229731281E-1,125[&rate=5.590542181883445E-4]:7.846498815826E-1)[&rate=5.590542181883445E-4]:3.981251147951E-1,(68[&rate=5.590542181883445E-4]:5.777709057992E-1,(((58[&rate=5.590542181883445E-4]:5.046252566785E-1,(56[&rate=5.590542181883445E-4]:3.19506203154E-1,55[&rate=5.590542181883445E-4]:3.19506203154E-1)[&rate=5.590542181883445E-4]:1.577966491528E-1)[&rate=5.590542181883445E-4]:3.418090599283E-2,(54[&rate=5.590542181883445E-4]:3.461397931015E-1,(37[&rate=5.590542181883445E-4]:3.58769638474E-1,57[&rate=5.590542181883445E-4]:3.232505127909E-1)[&rate=5.590542181883445E-4]:6.387288686801E-2)[&rate=5.590542181883445E-4]:1.352893203895E-1)[&rate=5.590542181883445E-4]:5.917530386703E-2,59[&rate=5.590542181883445E-4]:5.788557834783E-1)[&rate=5.590542181883445E-4]:4.809545018986E-2)[&rate=5.590542181883445E-4]:4.383374239119E-1)[&rate=5.590542181883445E-4]:4.167096734418E-1)[&rate=5.590542181883445E-4]:6.541911498404E-2)[&rate=5.590542181883445E-4]:5.655544363404E-3)[&rate=5.590542181883445E-4]:1.034827095673E-2,((((((119[&rate=5.590542181883445E-4]:9.039570519255E-1,120[&rate=5.590542181883445E-4]:8.080666409666E-1)[&rate=5.590542181883445E-4]:2.276739081239E-1,(135[&rate=5.590542181883445E-4]:4.647790338888E-1,(138[&rate=5.590542181883445E-4]:2.066187991144E-1,136[&rate=5.590542181883445E-4]:7.511194979917E-2)[&rate=5.590542181883445E-4]:4.581602347745E-1)[&rate=5.590542181883445E-4]:3.189067206812E-1)[&rate=5.590542181883445E-4]:8.878390991011E-1,126[&rate=5.590542181883445E-4]:1.233767536507E0)[&rate=5.590542181883445E-4]:5.178396776968E-1,((122[&rate=5.590542181883445E-4]:3.788229800057E-1,(124[&rate=5.590542181883445E-4]:2.191901061798E-1,123[&rate=5.590542181883445E-4]:2.219223466169E-1)[&rate=5.590542181883445E-4]:1.569006333888E-1)[&rate=5.590542181883445E-4]:4.775304664206E-1,67[&rate=5.590542181883445E-4]:3.550808960857E-1)[&rate=5.590542181883445E-4]:1.493521284328E-1)[&rate=5.590542181883445E-4]:8.907823600224E-2,66[&rate=5.590542181883445E-4]:5.935112605208E-1)[&rate=5.590542181883445E-4]:3.497131619641E-1,((((((128[&rate=5.590542181883445E-4]:1.241501847819E0,(((65[&rate=5.590542181883445E-4]:2.980859942365E-1,(60[&rate=5.590542181883445E-4]:2.337065757669E-1,62[&rate=5.590542181883445E-4]:4.254873976846E-1)[&rate=5.590542181883445E-4]:6.43794184696E-2)[&rate=5.590542181883445E-4]:3.677981364232E-2,64[&rate=5.590542181883445E-4]:4.855507393855E-1)[&rate=5.590542181883445E-4]:3.066898590984E-1,(63[&rate=5.590542181883445E-4]:1.6110433308E-2,61[&rate=5.590542181883445E-4]:5.720632371904E-2)[&rate=5.590542181883445E-4]:7.761301651758E-1)[&rate=5.590542181883445E-4]:5.47891386321E-1)[&rate=5.590542181883445E-4]:3.611006890366E-1,((((131[&rate=5.590542181883445E-4]:1.417972042365E-1,130[&rate=5.590542181883445E-4]:1.390574782092E-1)[&rate=5.590542181883445E-4]:2.398683442522E-1,(129[&rate=5.590542181883445E-4]:1.01022757385E-1,132[&rate=5.590542181883445E-4]:1.037624834123E-1)[&rate=5.590542181883445E-4]:2.779030650764E-1)[&rate=5.590542181883445E-4]:8.435866041946E-1,118[&rate=5.590542181883445E-4]:1.359498728026E0)[&rate=5.590542181883445E-4]:4.503126375948E-2,69[&rate=5.590542181883445E-4]:1.415488895895E0)[&rate=5.590542181883445E-4]:3.377985724671E-1)[&rate=5.590542181883445E-4]:2.967413787043E-1,(45[&rate=5.590542181883445E-4]:9.570766925966E-1,(((49[&rate=5.590542181883445E-4]:4.328754804207E-1,50[&rate=5.590542181883445E-4]:4.328754804207E-1)[&rate=5.590542181883445E-4]:1.855193720534E-1,(44[&rate=5.590542181883445E-4]:6.443863600436E-1,(51[&rate=5.590542181883445E-4]:5.016176569514E-1,47[&rate=5.590542181883445E-4]:5.289400613229E-1)[&rate=5.590542181883445E-4]:1.209107795949E-1)[&rate=5.590542181883445E-4]:1.330896802008E-3)[&rate=5.590542181883445E-4]:1.344580824425E-1,(((48[&rate=5.590542181883445E-4]:6.245354653874E-1,(42[&rate=5.590542181883445E-4]:5.272004184217E-1,41[&rate=5.590542181883445E-4]:5.217359375474E-1)[&rate=5.590542181883445E-4]:5.908368084552E-2)[&rate=5.590542181883445E-4]:7.836231406515E-2,46[&rate=5.590542181883445E-4]:7.138267412011E-1)[&rate=5.590542181883445E-4]:4.186157637216E-2,43[&rate=5.590542181883445E-4]:7.556883175732E-1)[&rate=5.590542181883445E-4]:2.995150258914E-2)[&rate=5.590542181883445E-4]:1.796335937457E-1)[&rate=5.590542181883445E-4]:1.688710106716E-1)[&rate=5.590542181883445E-4]:6.584756266473E-2,((36[&rate=5.590542181883445E-4]:4.112905806433E-2,121[&rate=5.590542181883445E-4]:2.120581112859E0)[&rate=5.590542181883445E-4]:4.212488173793E-2,35[&rate=5.590542181883445E-4]:3.66785973365E-2)[&rate=5.590542181883445E-4]:3.997457576001E-1)[&rate=5.590542181883445E-4]:1.363095160815E-2,127[&rate=5.590542181883445E-4]:3.017178594216E0)[&rate=5.590542181883445E-4]:4.71437728568E-1,(38[&rate=5.590542181883445E-4]:1.002810228167E0,((94[&rate=5.590542181883445E-4]:7.630218463997E-1,(16[&rate=5.590542181883445E-4]:2.776714466499E0,(40[&rate=5.590542181883445E-4]:6.66936464488E-1,((100[&rate=5.590542181883445E-4]:2.593769666523E-1,95[&rate=5.590542181883445E-4]:3.440764202043E-1)[&rate=5.590542181883445E-4]:3.22080061194E-1,((96[&rate=5.590542181883445E-4]:5.251148631569E-1,99[&rate=5.590542181883445E-4]:5.606339888398E-1)[&rate=5.590542181883445E-4]:9.240657797961E-2,98[&rate=5.590542181883445E-4]:6.311826433222E-1)[&rate=5.590542181883445E-4]:2.404487632746E-2)[&rate=5.590542181883445E-4]:1.401242453846E-1)[&rate=5.590542181883445E-4]:2.428507589366E-2)[&rate=5.590542181883445E-4]:1.715549727512E-2)[&rate=5.590542181883445E-4]:1.450028302653E-2,((39[&rate=5.590542181883445E-4]:5.171915512334E-1,(147[&rate=5.590542181883445E-4]:4.314638051896E-1,((((3[&rate=5.590542181883445E-4]:2.136185051126E-1,((89[&rate=5.590542181883445E-4]:1.380001586498E-1,88[&rate=5.590542181883445E-4]:1.243015285128E-1)[&rate=5.590542181883445E-4]:1.908834005878E-1,(((86[&rate=5.590542181883445E-4]:1.448472226976E-1,(((93[&rate=5.590542181883445E-4]:9.866324966144E-2,83[&rate=5.590542181883445E-4]:8.496461952443E-2)[&rate=5.590542181883445E-4]:4.712685256683E-3,85[&rate=5.590542181883445E-4]:8.967730478111E-2)[&rate=5.590542181883445E-4]:4.121322953787E-2,84[&rate=5.590542181883445E-4]:1.30890534319E-1)[&rate=5.590542181883445E-4]:1.395668837862E-2)[&rate=5.590542181883445E-4]:5.479886884011E-2,(92[&rate=5.590542181883445E-4]:1.563655098571E-1,(91[&rate=5.590542181883445E-4]:9.166237171456E-2,90[&rate=5.590542181883445E-4]:9.166237171456E-2)[&rate=5.590542181883445E-4]:6.470313814256E-2)[&rate=5.590542181883445E-4]:5.697921181761E-2)[&rate=5.590542181883445E-4]:4.825344308761E-2,87[&rate=5.590542181883445E-4]:2.478995346253E-1)[&rate=5.590542181883445E-4]:6.728539447524E-2)[&rate=5.590542181883445E-4]:4.381596034092E-1)[&rate=5.590542181883445E-4]:7.486448887071E-1,((6[&rate=5.590542181883445E-4]:4.153254030109E-1,(15[&rate=5.590542181883445E-4]:4.110982474868E-1,10[&rate=5.590542181883445E-4]:3.727420831033E-1)[&rate=5.590542181883445E-4]:5.902167607195E-2)[&rate=5.590542181883445E-4]:1.355557353311E-1,18[&rate=5.590542181883445E-4]:6.138948369722E-1)[&rate=5.590542181883445E-4]:4.634370499982E-1)[&rate=5.590542181883445E-4]:2.165126674103E-1,(((142[&rate=5.590542181883445E-4]:7.14039906758E-1,(144[&rate=5.590542181883445E-4]:2.137962577659E-1,(141[&rate=5.590542181883445E-4]:1.012094991565E-1,145[&rate=5.590542181883445E-4]:1.039492251841E-1)[&rate=5.590542181883445E-4]:1.153264846368E-1)[&rate=5.590542181883445E-4]:4.947641969372E-1)[&rate=5.590542181883445E-4]:5.420124091124E-1,(((((109[&rate=5.590542181883445E-4]:3.352060293233E-1,114[&rate=5.590542181883445E-4]:2.557539745288E-1)[&rate=5.590542181883445E-4]:1.422017647311E-1,(108[&rate=5.590542181883445E-4]:4.141548124399E-1,107[&rate=5.590542181883445E-4]:4.168945384672E-1)[&rate=5.590542181883445E-4]:4.133517339548E-2)[&rate=5.590542181883445E-4]:1.294964472146E-1,(115[&rate=5.590542181883445E-4]:5.175279380309E-1,(19[&rate=5.590542181883445E-4]:4.151384927642E-1,13[&rate=5.590542181883445E-4]:3.767823283805E-1)[&rate=5.590542181883445E-4]:2.229373904723E-1)[&rate=5.590542181883445E-4]:9.924248443652E-3)[&rate=5.590542181883445E-4]:6.901941747085E-2,(((106[&rate=5.590542181883445E-4]:4.27304995969E-2,104[&rate=5.590542181883445E-4]:4.27304995969E-2)[&rate=5.590542181883445E-4]:6.439025456036E-2,(111[&rate=5.590542181883445E-4]:6.251616915994E-2,139[&rate=5.590542181883445E-4]:2.378586349133E-1)[&rate=5.590542181883445E-4]:6.104294116169E-2)[&rate=5.590542181883445E-4]:4.279096426447E-1,((148[&rate=5.590542181883445E-4]:2.608921915594E-1,143[&rate=5.590542181883445E-4]:2.58152465532E-1)[&rate=5.590542181883445E-4]:2.498377755473E-1,116[&rate=5.590542181883445E-4]:4.723738027229E-1)[&rate=5.590542181883445E-4]:2.382621476221E-3)[&rate=5.590542181883445E-4]:1.217151797462E-1)[&rate=5.590542181883445E-4]:1.939773726199E-1,(((112[&rate=5.590542181883445E-4]:5.44577054824E-1,9[&rate=5.590542181883445E-4]:5.36357876742E-1)[&rate=5.590542181883445E-4]:1.222502150068E-1,(14[&rate=5.590542181883445E-4]:4.791718395694E-1,(4[&rate=5.590542181883445E-4]:2.207325778315E-1,30[&rate=5.590542181883445E-4]:3.933353175575E-1)[&rate=5.590542181883445E-4]:2.009050151627E-1)[&rate=5.590542181883445E-4]:1.876554302614E-1)[&rate=5.590542181883445E-4]:5.727218321375E-2,((105[&rate=5.590542181883445E-4]:5.337187421749E-1,(110[&rate=5.590542181883445E-4]:3.172163213442E-1,117[&rate=5.590542181883445E-4]:3.254354994265E-1)[&rate=5.590542181883445E-4]:2.384202290498E-1)[&rate=5.590542181883445E-4]:8.981440339687E-2,113[&rate=5.590542181883445E-4]:6.509304058455E-1)[&rate=5.590542181883445E-4]:7.316904719907E-2)[&rate=5.590542181883445E-4]:1.485413043425E-1)[&rate=5.590542181883445E-4]:2.108088187571E-1)[&rate=5.590542181883445E-4]:2.019808930087E-2,(102[&rate=5.590542181883445E-4]:1.518820111059E-2,(((1[&rate=5.590542181883445E-4]:1.267100524514E-1,(28[&rate=5.590542181883445E-4]:6.351886854647E-1,(17[&rate=5.590542181883445E-4]:3.421521212976E-1,21[&rate=5.590542181883445E-4]:3.72289107599E-1)[&rate=5.590542181883445E-4]:2.382420436193E-1)[&rate=5.590542181883445E-4]:2.778227368496E-1)[&rate=5.590542181883445E-4]:8.168019585003E-2,24[&rate=5.590542181883445E-4]:9.892121661097E-1)[&rate=5.590542181883445E-4]:1.000171649406E-1,(((20[&rate=5.590542181883445E-4]:5.585481880229E-1,25[&rate=5.590542181883445E-4]:5.777262702146E-1)[&rate=5.590542181883445E-4]:1.097558024976E-2,23[&rate=5.590542181883445E-4]:5.777429463547E-1)[&rate=5.590542181883445E-4]:5.037109124635E-2,(11[&rate=5.590542181883445E-4]:4.913474525782E-1,140[&rate=5.590542181883445E-4]:4.721693703865E-1)[&rate=5.590542181883445E-4]:5.183507817365E-2)[&rate=5.590542181883445E-4]:4.501563893396E-1)[&rate=5.590542181883445E-4]:8.760270567666E-2)[&rate=5.590542181883445E-4]:1.448686159492E-2)[&rate=5.590542181883445E-4]:1.518407245519E-1)[&rate=5.590542181883445E-4]:3.284267542211E-1,101[&rate=5.590542181883445E-4]:5.044630894235E-1)[&rate=5.590542181883445E-4]:8.427878255796E-1)[&rate=5.590542181883445E-4]:1.431047952241E-1)[&rate=5.590542181883445E-4]:1.245565741465E-1,((146[&rate=5.590542181883445E-4]:6.415307890141E-1,97[&rate=5.590542181883445E-4]:4.502739584129E-1)[&rate=5.590542181883445E-4]:1.79038427925E-4,(((31[&rate=5.590542181883445E-4]:6.846244165332E-1,(22[&rate=5.590542181883445E-4]:4.502222404463E-1,27[&rate=5.590542181883445E-4]:4.666605966107E-1)[&rate=5.590542181883445E-4]:1.796076555388E-1)[&rate=5.590542181883445E-4]:9.525417866587E-2,(26[&rate=5.590542181883445E-4]:6.660706324596E-1,(7[&rate=5.590542181883445E-4]:2.73950894642E-1,8[&rate=5.590542181883445E-4]:2.73950894642E-1)[&rate=5.590542181883445E-4]:2.85270422749E-1)[&rate=5.590542181883445E-4]:6.997234630114E-2)[&rate=5.590542181883445E-4]:5.852921504142E-2,2[&rate=5.590542181883445E-4]:6.110105499664E-1)[&rate=5.590542181883445E-4]:1.86720650107E0)[&rate=5.590542181883445E-4]:1.202568771728E-1)[&rate=5.590542181883445E-4]:8.112919530343E-2)[&rate=5.590542181883445E-4]:3.482389184131E-1)[&rate=5.590542181883445E-4]:5.210482534609E-1)[&rate=5.590542181883445E-4]:2.173138737217E-2)[&rate=5.590542181883445E-4]:2.329587319983E-2);
tree STATE_13670000 [&joint=-20998.192047813798,lnP=-20998.192047813798] = [&R] (((32[&rate=5.653770346061379E-4]:1.144528391586E-1,((((122[&rate=5.653770346061379E-4]:3.284915068187E-1,(123[&rate=5.653770346061379E-4]:2.955075230079E-1,124[&rate=5.653770346061379E-4]:2.927752825708E-1)[&rate=5.653770346061379E-4]:3.298398381083E-2)[&rate=5.653770346061379E-4]:3.657805529499E-1,67[&rate=5.653770346061379E-4]:1.92999509428E-1)[&rate=5.653770346061379E-4]:3.682818956979E-1,((119[&rate=5.653770346061379E-4]:1.854435642383E0,120[&rate=5.653770346061379E-4]:1.758545231424E0)[&rate=5.653770346061379E-4]:2.960515350406E-1,((126[&rate=5.653770346061379E-4]:1.287321466465E0,(135[&rate=5.653770346061379E-4]:5.273815203901E-1,(138[&rate=5.653770346061379E-4]:3.580826889544E-1,136[&rate=5.653770346061379E-4]:2.265758396392E-1)[&rate=5.653770346061379E-4]:3.692988314358E-1)[&rate=5.653770346061379E-4]:1.197697263239E0)[&rate=5.653770346061379E-4]:4.662060532478E-2,66[&rate=5.653770346061379E-4]:8.676788210463E-2)[&rate=5.653770346061379E-4]:3.084258299023E-2)[&rate=5.653770346061379E-4]:4.43670940031E-1)[&rate=5.653770346061379E-4]:3.264113908007E-1,34[&rate=5.653770346061379E-4]:2.467909729645E-2)[&rate=5.653770346061379E-4]:1.116915500812E-1)[&rate=5.653770346061379E-4]:5.811946872654E-3,(((((35[&rate=5.653770346061379E-4]:1.217159053228E-1,36[&rate=5.653770346061379E-4]:1.682912477886E-1)[&rate=5.653770346061379E-4]:1.314329097484E-2,(127[&rate=5.653770346061379E-4]:1.8004921386E0,121[&rate=5.653770346061379E-4]:1.359396248189E0)[&rate=5.653770346061379E-4]:9.014903453693E-1)[&rate=5.653770346061379E-4]:3.188685647354E-1,((((((47[&rate=5.653770346061379E-4]:5.358083764942E-1,44[&rate=5.653770346061379E-4]:5.303438956199E-1)[&rate=5.653770346061379E-4]:1.637596782924E-2,51[&rate=5.653770346061379E-4]:5.248619399519E-1)[&rate=5.653770346061379E-4]:1.863867904494E-1,((46[&rate=5.653770346061379E-4]:6.400597361292E-1,(43[&rate=5.653770346061379E-4]:6.360287609927E-1,((41[&rate=5.653770346061379E-4]:4.784145032829E-1,48[&rate=5.653770346061379E-4]:5.221303502774E-1)[&rate=5.653770346061379E-4]:1.643593973559E-2,42[&rate=5.653770346061379E-4]:5.003149238927E-1)[&rate=5.653770346061379E-4]:8.653350923124E-2)[&rate=5.653770346061379E-4]:4.030975136491E-3)[&rate=5.653770346061379E-4]:9.679281064101E-2,(49[&rate=5.653770346061379E-4]:6.253990687739E-1,50[&rate=5.653770346061379E-4]:6.253990687739E-1)[&rate=5.653770346061379E-4]:7.866659275059E-2)[&rate=5.653770346061379E-4]:1.71858800263E-3)[&rate=5.653770346061379E-4]:1.430526686153E-2,45[&rate=5.653770346061379E-4]:7.44679680323E-1)[&rate=5.653770346061379E-4]:4.079760070797E-1,(128[&rate=5.653770346061379E-4]:1.418945899597E0,(((65[&rate=5.653770346061379E-4]:3.610144481231E-1,(60[&rate=5.653770346061379E-4]:4.88460103237E-2,64[&rate=5.653770346061379E-4]:1.995309418304E-1)[&rate=5.653770346061379E-4]:3.121684377994E-1)[&rate=5.653770346061379E-4]:1.427590642462E-2,62[&rate=5.653770346061379E-4]:5.670711764654E-1)[&rate=5.653770346061379E-4]:1.655351088133E-1,(63[&rate=5.653770346061379E-4]:2.183871411897E-3,61[&rate=5.653770346061379E-4]:4.327976182294E-2)[&rate=5.653770346061379E-4]:6.893265234558E-1)[&rate=5.653770346061379E-4]:8.260656417154E-1)[&rate=5.653770346061379E-4]:5.071060000971E-1)[&rate=5.653770346061379E-4]:4.427174574582E-3,((118[&rate=5.653770346061379E-4]:1.511820104385E0,69[&rate=5.653770346061379E-4]:1.522779008495E0)[&rate=5.653770346061379E-4]:1.053177622616E-1,(131[&rate=5.653770346061379E-4]:3.811413875285E-1,(132[&rate=5.653770346061379E-4]:2.282723698448E-1,(130[&rate=5.653770346061379E-4]:2.193277068528E-1,129[&rate=5.653770346061379E-4]:2.193277068528E-1)[&rate=5.653770346061379E-4]:6.204936964612E-3)[&rate=5.653770346061379E-4]:1.528690176837E-1)[&rate=5.653770346061379E-4]:1.101749903776E0)[&rate=5.653770346061379E-4]:4.530672350191E-1)[&rate=5.653770346061379E-4]:5.201581005219E-2)[&rate=5.653770346061379E-4]:3.765921749806E-1,(38[&rate=5.653770346061379E-4]:9.85960840066E-1,(((((146[&rate=5.653770346061379E-4]:5.687497979236E-1,16[&rate=5.653770346061379E-4]:2.534024144806E0)[&rate=5.653770346061379E-4]:1.102974301743E-1,((((31[&rate=5.653770346061379E-4]:6.953622046707E-1,(22[&rate=5.653770346061379E-4]:3.777668422312E-1,27[&rate=5.653770346061379E-4]:3.942051983956E-1)[&rate=5.653770346061379E-4]:2.628008418914E-1)[&rate=5.653770346061379E-4]:5.386856046581E-2,(26[&rate=5.653770346061379E-4]:6.085525129294E-1,(7[&rate=5.653770346061379E-4]:4.306978569691E-1,8[&rate=5.653770346061379E-4]:4.306978569691E-1)[&rate=5.653770346061379E-4]:7.100534089174E-2)[&rate=5.653770346061379E-4]:9.684263576871E-2)[&rate=5.653770346061379E-4]:9.449321750132E-2,2[&rate=5.653770346061379E-4]:6.163267223637E-1)[&rate=5.653770346061379E-4]:1.829773100434E0,97[&rate=5.653770346061379E-4]:4.183357686024E-1)[&rate=5.653770346061379E-4]:6.945462889441E-2)[&rate=5.653770346061379E-4]:2.886271329132E-2,147[&rate=5.653770346061379E-4]:6.450684113347E-1)[&rate=5.653770346061379E-4]:3.516702473915E-2,40[&rate=5.653770346061379E-4]:6.228583868935E-1)[&rate=5.653770346061379E-4]:1.428473276747E-1,((((96[&rate=5.653770346061379E-4]:3.854477522222E-1,99[&rate=5.653770346061379E-4]:4.209668779051E-1)[&rate=5.653770346061379E-4]:3.283739588234E-1,(100[&rate=5.653770346061379E-4]:5.502585054228E-1,95[&rate=5.653770346061379E-4]:6.349579589749E-1)[&rate=5.653770346061379E-4]:1.034539160052E-1)[&rate=5.653770346061379E-4]:2.104695677855E-2,98[&rate=5.653770346061379E-4]:7.485298700099E-1)[&rate=5.653770346061379E-4]:6.128379940366E-2,((((((((15[&rate=5.653770346061379E-4]:3.926813975284E-1,10[&rate=5.653770346061379E-4]:3.54325233145E-1)[&rate=5.653770346061379E-4]:1.338340961593E-1,6[&rate=5.653770346061379E-4]:4.717209731399E-1)[&rate=5.653770346061379E-4]:2.528296846028E-2,18[&rate=5.653770346061379E-4]:5.600176402303E-1)[&rate=5.653770346061379E-4]:2.080914930185E-1,((((85[&rate=5.653770346061379E-4]:7.244733744065E-2,93[&rate=5.653770346061379E-4]:8.614596757766E-2)[&rate=5.653770346061379E-4]:2.033909433382E-2,((83[&rate=5.653770346061379E-4]:7.101666884181E-2,86[&rate=5.653770346061379E-4]:7.101666884181E-2)[&rate=5.653770346061379E-4]:7.609644253168E-3,84[&rate=5.653770346061379E-4]:7.862631309498E-2)[&rate=5.653770346061379E-4]:1.416011867949E-2)[&rate=5.653770346061379E-4]:4.917702124719E-2,(92[&rate=5.653770346061379E-4]:9.495869501489E-2,(91[&rate=5.653770346061379E-4]:2.853446929372E-2,90[&rate=5.653770346061379E-4]:2.853446929372E-2)[&rate=5.653770346061379E-4]:6.642422572117E-2)[&rate=5.653770346061379E-4]:6.070338814378E-2)[&rate=5.653770346061379E-4]:9.729993017305E-2,(87[&rate=5.653770346061379E-4]:1.285826086561E-1,(89[&rate=5.653770346061379E-4]:1.113591450824E-1,88[&rate=5.653770346061379E-4]:9.766051494535E-2)[&rate=5.653770346061379E-4]:3.092209371071E-2)[&rate=5.653770346061379E-4]:1.106807745386E-1)[&rate=5.653770346061379E-4]:9.535032843006E-1)[&rate=5.653770346061379E-4]:8.364349125066E-3,3[&rate=5.653770346061379E-4]:6.614049892232E-1)[&rate=5.653770346061379E-4]:6.886843876421E-1,(((((24[&rate=5.653770346061379E-4]:8.28885473505E-1,1[&rate=5.653770346061379E-4]:4.806355569673E-2)[&rate=5.653770346061379E-4]:7.808829088077E-3,(28[&rate=5.653770346061379E-4]:6.601156574292E-1,21[&rate=5.653770346061379E-4]:6.354581231828E-1)[&rate=5.653770346061379E-4]:1.820580972185E-1)[&rate=5.653770346061379E-4]:7.242678591481E-2,17[&rate=5.653770346061379E-4]:8.598060200147E-1)[&rate=5.653770346061379E-4]:4.665422075897E-1,(102[&rate=5.653770346061379E-4]:3.242082029501E-2,((23[&rate=5.653770346061379E-4]:5.968693852057E-1,(25[&rate=5.653770346061379E-4]:4.782162497321E-1,20[&rate=5.653770346061379E-4]:4.590381675404E-1)[&rate=5.653770346061379E-4]:1.296120395832E-1)[&rate=5.653770346061379E-4]:8.086936398499E-2,(11[&rate=5.653770346061379E-4]:5.628813952798E-1,140[&rate=5.653770346061379E-4]:5.437033130881E-1)[&rate=5.653770346061379E-4]:2.992584706159E-2)[&rate=5.653770346061379E-4]:5.053670026111E-1)[&rate=5.653770346061379E-4]:1.815986401862E-1)[&rate=5.653770346061379E-4]:4.537060909315E-2,((142[&rate=5.653770346061379E-4]:5.519312640798E-1,(144[&rate=5.653770346061379E-4]:2.544950097766E-1,(141[&rate=5.653770346061379E-4]:9.774839570359E-3,145[&rate=5.653770346061379E-4]:1.251456559794E-2)[&rate=5.653770346061379E-4]:2.474598962336E-1)[&rate=5.653770346061379E-4]:2.919568022483E-1)[&rate=5.653770346061379E-4]:8.509780989952E-1,((((((109[&rate=5.653770346061379E-4]:3.497531401455E-1,114[&rate=5.653770346061379E-4]:2.70301085351E-1)[&rate=5.653770346061379E-4]:1.428949465941E-1,(108[&rate=5.653770346061379E-4]:4.022707660185E-1,107[&rate=5.653770346061379E-4]:4.050104920458E-1)[&rate=5.653770346061379E-4]:6.845951250206E-2)[&rate=5.653770346061379E-4]:1.451344564639E-1,115[&rate=5.653770346061379E-4]:5.58330488409E-1)[&rate=5.653770346061379E-4]:4.526619161294E-2,(19[&rate=5.653770346061379E-4]:6.734034300867E-1,13[&rate=5.653770346061379E-4]:6.35047265703E-1)[&rate=5.653770346061379E-4]:5.074119514078E-2)[&rate=5.653770346061379E-4]:1.702955343997E-1,(((148[&rate=5.653770346061379E-4]:3.608919560135E-1,143[&rate=5.653770346061379E-4]:3.581522299861E-1)[&rate=5.653770346061379E-4]:2.410888762437E-1,116[&rate=5.653770346061379E-4]:5.636246678735E-1)[&rate=5.653770346061379E-4]:3.197970272283E-2,(104[&rate=5.653770346061379E-4]:4.693805400244E-1,((111[&rate=5.653770346061379E-4]:4.534328693847E-1,106[&rate=5.653770346061379E-4]:4.369945132204E-1)[&rate=5.653770346061379E-4]:5.981596689213E-4,139[&rate=5.653770346061379E-4]:6.29373494807E-1)[&rate=5.653770346061379E-4]:3.178786713509E-2)[&rate=5.653770346061379E-4]:1.864978031748E-1)[&rate=5.653770346061379E-4]:1.782878438253E-1)[&rate=5.653770346061379E-4]:9.484726771511E-2,((9[&rate=5.653770346061379E-4]:7.846465549285E-1,(112[&rate=5.653770346061379E-4]:7.123226858546E-1,((4[&rate=5.653770346061379E-4]:3.595489571643E-1,30[&rate=5.653770346061379E-4]:5.321516968904E-1)[&rate=5.653770346061379E-4]:8.165777407621E-2,14[&rate=5.653770346061379E-4]:4.987409778157E-1)[&rate=5.653770346061379E-4]:2.135817080389E-1)[&rate=5.653770346061379E-4]:8.054304715595E-2)[&rate=5.653770346061379E-4]:4.37472124257E-2,((105[&rate=5.653770346061379E-4]:3.806693275321E-1,117[&rate=5.653770346061379E-4]:4.108063138334E-1)[&rate=5.653770346061379E-4]:1.431822748609E-1,(110[&rate=5.653770346061379E-4]:5.403331365952E-1,113[&rate=5.653770346061379E-4]:5.458125886499E-1)[&rate=5.653770346061379E-4]:5.43627401689E-3)[&rate=5.653770346061379E-4]:2.853640827695E-1)[&rate=5.653770346061379E-4]:1.143183175224E-1)[&rate=5.653770346061379E-4]:2.793753603901E-1)[&rate=5.653770346061379E-4]:1.030560489651E-1)[&rate=5.653770346061379E-4]:9.343903331837E-2)[&rate=5.653770346061379E-4]:4.873171112186E-1,101[&rate=5.653770346061379E-4]:8.346667620564E-1)[&rate=5.653770346061379E-4]:7.712684073549E-1,(94[&rate=5.653770346061379E-4]:6.468112600992E-1,39[&rate=5.653770346061379E-4]:5.921664513562E-1)[&rate=5.653770346061379E-4]:4.060455906128E-2)[&rate=5.653770346061379E-4]:4.862735844972E-2)[&rate=5.653770346061379E-4]:8.430734570097E-2)[&rate=5.653770346061379E-4]:2.885611364269E-1)[&rate=5.653770346061379E-4]:4.467245424631E-1)[&rate=5.653770346061379E-4]:1.56428577055E-1,((((133[&rate=5.653770346061379E-4]:4.281948522332E-1,(137[&rate=5.653770346061379E-4]:4.188460711344E-1,134[&rate=5.653770346061379E-4]:3.476131944222E-1)[&rate=5.653770346061379E-4]:5.044467150985E-2)[&rate=5.653770346061379E-4]:1.184226048539E0,((53[&rate=5.653770346061379E-4]:8.078661142104E-1,((((74[&rate=5.653770346061379E-4]:5.739798875338E-1,70[&rate=5.653770346061379E-4]:5.356237231503E-1)[&rate=5.653770346061379E-4]:3.143259465189E-2,76[&rate=5.653770346061379E-4]:6.054124821857E-1)[&rate=5.653770346061379E-4]:4.659916528167E-2,75[&rate=5.653770346061379E-4]:6.520116474674E-1)[&rate=5.653770346061379E-4]:2.512467921733E-1,(((71[&rate=5.653770346061379E-4]:2.037927972609E-1,(81[&rate=5.653770346061379E-4]:1.234752214904E-2,80[&rate=5.653770346061379E-4]:1.234752214904E-2)[&rate=5.653770346061379E-4]:2.106233573036E-1)[&rate=5.653770346061379E-4]:2.42012679022E-1,77[&rate=5.653770346061379E-4]:5.08819174913E-1)[&rate=5.653770346061379E-4]:1.104994548544E-1,((82[&rate=5.653770346061379E-4]:2.875465150945E-1,(79[&rate=5.653770346061379E-4]:1.573981875299E-1,(78[&rate=5.653770346061379E-4]:6.574967060419E-2,72[&rate=5.653770346061379E-4]:4.383186238488E-2)[&rate=5.653770346061379E-4]:9.164851692574E-2)[&rate=5.653770346061379E-4]:1.219291494825E-1)[&rate=5.653770346061379E-4]:1.102547426377E-1,73[&rate=5.653770346061379E-4]:4.30677970061E-1)[&rate=5.653770346061379E-4]:1.941201117611E-1)[&rate=5.653770346061379E-4]:2.784603578185E-1)[&rate=5.653770346061379E-4]:6.510707331819E-1)[&rate=5.653770346061379E-4]:3.353009048477E-3,(52[&rate=5.653770346061379E-4]:7.43291621756E-1,(((12[&rate=5.653770346061379E-4]:1.207932954075E-1,5[&rate=5.653770346061379E-4]:8.2437131024E-2)[&rate=5.653770346061379E-4]:3.209377084872E-1,29[&rate=5.653770346061379E-4]:5.485803189632E-1)[&rate=5.653770346061379E-4]:2.628758455067E-1,103[&rate=5.653770346061379E-4]:5.785794521411E-1)[&rate=5.653770346061379E-4]:1.829005904176E0)[&rate=5.653770346061379E-4]:7.612422281429E-2)[&rate=5.653770346061379E-4]:1.912228054541E-2)[&rate=5.653770346061379E-4]:4.971683347726E-1,125[&rate=5.653770346061379E-4]:1.117127224916E0)[&rate=5.653770346061379E-4]:1.230110349946E-1,(68[&rate=5.653770346061379E-4]:6.333335198694E-1,((55[&rate=5.653770346061379E-4]:5.225753536664E-1,((56[&rate=5.653770346061379E-4]:4.120179102534E-1,(37[&rate=5.653770346061379E-4]:4.148313743639E-1,57[&rate=5.653770346061379E-4]:3.793122486808E-1)[&rate=5.653770346061379E-4]:4.363462332142E-2)[&rate=5.653770346061379E-4]:1.420644068159E-2,(54[&rate=5.653770346061379E-4]:3.543007891187E-1,58[&rate=5.653770346061379E-4]:4.11677838299E-1)[&rate=5.653770346061379E-4]:4.186891700776E-2)[&rate=5.653770346061379E-4]:9.635100273136E-2)[&rate=5.653770346061379E-4]:4.83782069219E-2,59[&rate=5.653770346061379E-4]:5.791502818999E-1)[&rate=5.653770346061379E-4]:1.033635658385E-1)[&rate=5.653770346061379E-4]:4.401380733741E-1)[&rate=5.653770346061379E-4]:4.609975575974E-1)[&rate=5.653770346061379E-4]:1.844777981179E-2)[&rate=5.653770346061379E-4]:4.158036402485E-2,33[&rate=5.653770346061379E-4]:1.673246021108E-1);
tree STATE_13680000 [&joint=-20980.279306194425,lnP=-20980.279306194425] = [&R] (33[&rate=5.20664886141322E-4]:2.565017336682E-1,(((32[&rate=5.20664886141322E-4]:1.371806586735E-1,(34[&rate=5.20664886141322E-4]:1.340473074614E-1,((((123[&rate=5.20664886141322E-4]:3.497621633092E-1,124[&rate=5.20664886141322E-4]:3.470299228721E-1)[&rate=5.20664886141322E-4]:1.359272583215E-2,122[&rate=5.20664886141322E-4]:3.633548891414E-1)[&rate=5.20664886141322E-4]:3.465765376284E-1,67[&rate=5.20664886141322E-4]:2.086588764291E-1)[&rate=5.20664886141322E-4]:4.275006622234E-1,(66[&rate=5.20664886141322E-4]:4.655200302401E-1,(((119[&rate=5.20664886141322E-4]:1.007809568951E0,120[&rate=5.20664886141322E-4]:9.119191579923E-1)[&rate=5.20664886141322E-4]:2.788058743815E-2,(135[&rate=5.20664886141322E-4]:4.85528264513E-1,(138[&rate=5.20664886141322E-4]:2.603147039469E-1,136[&rate=5.20664886141322E-4]:1.288078546317E-1)[&rate=5.20664886141322E-4]:4.252135605661E-1)[&rate=5.20664886141322E-4]:2.022166863969E-1)[&rate=5.20664886141322E-4]:7.838496179242E-1,126[&rate=5.20664886141322E-4]:1.03383725167E0)[&rate=5.20664886141322E-4]:6.788569682554E-1)[&rate=5.20664886141322E-4]:1.706395084125E-1)[&rate=5.20664886141322E-4]:3.60901467439E-1)[&rate=5.20664886141322E-4]:2.505115943113E-2)[&rate=5.20664886141322E-4]:1.944180726926E-2,(((35[&rate=5.20664886141322E-4]:1.04045353774E-2,((121[&rate=5.20664886141322E-4]:1.989897821816E0,127[&rate=5.20664886141322E-4]:2.430993712227E0)[&rate=5.20664886141322E-4]:1.358349006832E-1,36[&rate=5.20664886141322E-4]:4.628066770474E-2)[&rate=5.20664886141322E-4]:1.069921013843E-2)[&rate=5.20664886141322E-4]:6.156546853863E-1,(((69[&rate=5.20664886141322E-4]:1.481761738168E0,(((129[&rate=5.20664886141322E-4]:4.714345794099E-1,(130[&rate=5.20664886141322E-4]:3.166863035396E-1,131[&rate=5.20664886141322E-4]:3.19426029567E-1)[&rate=5.20664886141322E-4]:1.547482758703E-1)[&rate=5.20664886141322E-4]:5.47078675968E-2,132[&rate=5.20664886141322E-4]:5.28882173034E-1)[&rate=5.20664886141322E-4]:7.748309958112E-1,118[&rate=5.20664886141322E-4]:1.437959744188E0)[&rate=5.20664886141322E-4]:3.284308987036E-2)[&rate=5.20664886141322E-4]:3.666617564863E-1,(128[&rate=5.20664886141322E-4]:1.373180214355E0,((((64[&rate=5.20664886141322E-4]:1.894948097881E-1,60[&rate=5.20664886141322E-4]:3.880987828144E-2)[&rate=5.20664886141322E-4]:1.472635135315E-2,65[&rate=5.20664886141322E-4]:5.353622963458E-2)[&rate=5.20664886141322E-4]:1.644230962349E-1,62[&rate=5.20664886141322E-4]:4.097401477872E-1)[&rate=5.20664886141322E-4]:2.988878088499E-1,(63[&rate=5.20664886141322E-4]:1.254127086491E-1,61[&rate=5.20664886141322E-4]:1.665085990602E-1)[&rate=5.20664886141322E-4]:5.421193575769E-1)[&rate=5.20664886141322E-4]:8.042782851156E-1)[&rate=5.20664886141322E-4]:3.245583487918E-1)[&rate=5.20664886141322E-4]:2.950116623529E-1,((((46[&rate=5.20664886141322E-4]:5.284605765272E-1,43[&rate=5.20664886141322E-4]:5.284605765272E-1)[&rate=5.20664886141322E-4]:8.620098072549E-2,((42[&rate=5.20664886141322E-4]:3.169492333131E-1,41[&rate=5.20664886141322E-4]:3.114847524388E-1)[&rate=5.20664886141322E-4]:2.076521767318E-1,48[&rate=5.20664886141322E-4]:5.628527761651E-1)[&rate=5.20664886141322E-4]:4.087981933908E-2)[&rate=5.20664886141322E-4]:1.01367349443E-1,((49[&rate=5.20664886141322E-4]:6.172726047098E-1,50[&rate=5.20664886141322E-4]:6.172726047098E-1)[&rate=5.20664886141322E-4]:5.790379892373E-2,(44[&rate=5.20664886141322E-4]:6.413602955125E-1,(47[&rate=5.20664886141322E-4]:5.802080909242E-1,51[&rate=5.20664886141322E-4]:5.528856865527E-1)[&rate=5.20664886141322E-4]:6.661668546264E-2)[&rate=5.20664886141322E-4]:6.113851249243E-2)[&rate=5.20664886141322E-4]:8.065617816425E-3)[&rate=5.20664886141322E-4]:2.649984437985E-1,45[&rate=5.20664886141322E-4]:9.728306291827E-1)[&rate=5.20664886141322E-4]:2.465233840261E-1)[&rate=5.20664886141322E-4]:1.620761185513E-1)[&rate=5.20664886141322E-4]:3.288642381029E-1,(38[&rate=5.20664886141322E-4]:1.233484305795E0,(((98[&rate=5.20664886141322E-4]:7.667854143785E-1,(100[&rate=5.20664886141322E-4]:4.976400743352E-1,95[&rate=5.20664886141322E-4]:5.823395278872E-1)[&rate=5.20664886141322E-4]:1.9537484824E-1)[&rate=5.20664886141322E-4]:2.786354238001E-2,(96[&rate=5.20664886141322E-4]:6.486438755591E-1,99[&rate=5.20664886141322E-4]:6.84163001242E-1)[&rate=5.20664886141322E-4]:1.323438790138E-1)[&rate=5.20664886141322E-4]:9.068937296097E-2,((39[&rate=5.20664886141322E-4]:6.195586527741E-1,146[&rate=5.20664886141322E-4]:7.397772320091E-1)[&rate=5.20664886141322E-4]:4.852725287048E-2,((40[&rate=5.20664886141322E-4]:5.741542096994E-1,(97[&rate=5.20664886141322E-4]:4.47595067439E-1,16[&rate=5.20664886141322E-4]:2.604126244922E0)[&rate=5.20664886141322E-4]:5.552089089417E-2)[&rate=5.20664886141322E-4]:2.986289638983E-2,(((((((89[&rate=5.20664886141322E-4]:1.484366467889E-1,88[&rate=5.20664886141322E-4]:1.347380166518E-1)[&rate=5.20664886141322E-4]:6.664026006413E-1,(((85[&rate=5.20664886141322E-4]:1.539910248449E-1,(93[&rate=5.20664886141322E-4]:1.180377788694E-1,86[&rate=5.20664886141322E-4]:1.043391487324E-1)[&rate=5.20664886141322E-4]:4.965187611253E-2)[&rate=5.20664886141322E-4]:3.623652161329E-2,(83[&rate=5.20664886141322E-4]:1.270733113942E-1,84[&rate=5.20664886141322E-4]:1.270733113942E-1)[&rate=5.20664886141322E-4]:6.315423506394E-2)[&rate=5.20664886141322E-4]:3.197707150262E-2,((92[&rate=5.20664886141322E-4]:3.024011592496E-2,(91[&rate=5.20664886141322E-4]:1.055796163269E-2,90[&rate=5.20664886141322E-4]:1.055796163269E-2)[&rate=5.20664886141322E-4]:1.968215429228E-2)[&rate=5.20664886141322E-4]:1.438204522378E-1,87[&rate=5.20664886141322E-4]:1.603619380258E-1)[&rate=5.20664886141322E-4]:6.184267993501E-2)[&rate=5.20664886141322E-4]:5.789359993323E-1)[&rate=5.20664886141322E-4]:8.084946078142E-1,(3[&rate=5.20664886141322E-4]:7.70687620811E-1,(6[&rate=5.20664886141322E-4]:6.351016429455E-1,((15[&rate=5.20664886141322E-4]:3.667588180631E-1,10[&rate=5.20664886141322E-4]:3.284026536797E-1)[&rate=5.20664886141322E-4]:2.854622407464E-1,18[&rate=5.20664886141322E-4]:6.604402368918E-1)[&rate=5.20664886141322E-4]:3.767510468383E-2)[&rate=5.20664886141322E-4]:1.87640772386E-1)[&rate=5.20664886141322E-4]:2.992215768992E-1)[&rate=5.20664886141322E-4]:1.686054127197E-1,(((((148[&rate=5.20664886141322E-4]:2.347562292854E-1,143[&rate=5.20664886141322E-4]:2.320165032581E-1)[&rate=5.20664886141322E-4]:5.292762358265E-1,((116[&rate=5.20664886141322E-4]:7.122775742031E-1,(((104[&rate=5.20664886141322E-4]:2.800250345244E-1,106[&rate=5.20664886141322E-4]:2.800250345244E-1)[&rate=5.20664886141322E-4]:1.971241123302E-2,139[&rate=5.20664886141322E-4]:4.915182676752E-1)[&rate=5.20664886141322E-4]:3.525871508729E-2,111[&rate=5.20664886141322E-4]:3.514345170091E-1)[&rate=5.20664886141322E-4]:4.375553859611E-1)[&rate=5.20664886141322E-4]:1.115826861862E-2,((115[&rate=5.20664886141322E-4]:5.091659716195E-1,(19[&rate=5.20664886141322E-4]:3.947830172994E-1,13[&rate=5.20664886141322E-4]:3.564268529157E-1)[&rate=5.20664886141322E-4]:2.349308995257E-1)[&rate=5.20664886141322E-4]:1.603498451966E-1,(108[&rate=5.20664886141322E-4]:5.466779479356E-1,((109[&rate=5.20664886141322E-4]:3.690019399928E-1,114[&rate=5.20664886141322E-4]:2.895498851983E-1)[&rate=5.20664886141322E-4]:1.366152275069E-1,107[&rate=5.20664886141322E-4]:4.86439085308E-1)[&rate=5.20664886141322E-4]:6.297858865496E-2)[&rate=5.20664886141322E-4]:1.80372115456E-1)[&rate=5.20664886141322E-4]:5.392002600555E-2)[&rate=5.20664886141322E-4]:2.24045790652E-3)[&rate=5.20664886141322E-4]:2.857383843654E-1,(((105[&rate=5.20664886141322E-4]:5.243573575943E-1,110[&rate=5.20664886141322E-4]:5.462751658134E-1)[&rate=5.20664886141322E-4]:3.644106861199E-3,117[&rate=5.20664886141322E-4]:5.581384507569E-1)[&rate=5.20664886141322E-4]:2.521435251709E-1,((112[&rate=5.20664886141322E-4]:7.273063509057E-1,(((4[&rate=5.20664886141322E-4]:2.314528224151E-1,30[&rate=5.20664886141322E-4]:4.040555621412E-1)[&rate=5.20664886141322E-4]:3.471209508239E-2,14[&rate=5.20664886141322E-4]:3.236991640727E-1)[&rate=5.20664886141322E-4]:2.337120761326E-1,9[&rate=5.20664886141322E-4]:5.491920621232E-1)[&rate=5.20664886141322E-4]:1.698951107004E-1)[&rate=5.20664886141322E-4]:2.827262729883E-2,113[&rate=5.20664886141322E-4]:7.555789782046E-1)[&rate=5.20664886141322E-4]:5.196327169562E-2)[&rate=5.20664886141322E-4]:2.860642160153E-1)[&rate=5.20664886141322E-4]:1.190602816296E-1,(142[&rate=5.20664886141322E-4]:6.486736702261E-1,((141[&rate=5.20664886141322E-4]:1.154847293444E-1,145[&rate=5.20664886141322E-4]:1.18224455372E-1)[&rate=5.20664886141322E-4]:2.771068570421E-1,144[&rate=5.20664886141322E-4]:3.898518603591E-1)[&rate=5.20664886141322E-4]:2.53342357812E-1)[&rate=5.20664886141322E-4]:7.365958170451E-1)[&rate=5.20664886141322E-4]:2.615099491657E-2,(((23[&rate=5.20664886141322E-4]:6.368662582351E-1,(25[&rate=5.20664886141322E-4]:4.377438245499E-1,20[&rate=5.20664886141322E-4]:4.185657423582E-1)[&rate=5.20664886141322E-4]:2.100813377949E-1)[&rate=5.20664886141322E-4]:2.64870285384E-1,(11[&rate=5.20664886141322E-4]:5.795283112319E-1,140[&rate=5.20664886141322E-4]:5.603502290402E-1)[&rate=5.20664886141322E-4]:2.37276725538E-1)[&rate=5.20664886141322E-4]:3.617962502958E-1,((24[&rate=5.20664886141322E-4]:9.219603547371E-1,((28[&rate=5.20664886141322E-4]:7.039241863435E-1,(17[&rate=5.20664886141322E-4]:6.422826058522E-1,21[&rate=5.20664886141322E-4]:6.724195921536E-1)[&rate=5.20664886141322E-4]:6.847059943459E-3)[&rate=5.20664886141322E-4]:1.980917666508E-1,1[&rate=5.20664886141322E-4]:1.157145831313E-1)[&rate=5.20664886141322E-4]:2.542385379758E-2)[&rate=5.20664886141322E-4]:3.11413715317E-1,102[&rate=5.20664886141322E-4]:7.173023443773E-2)[&rate=5.20664886141322E-4]:4.111762797042E-2)[&rate=5.20664886141322E-4]:5.199727731387E-2)[&rate=5.20664886141322E-4]:7.64091967352E-2)[&rate=5.20664886141322E-4]:3.604406713835E-1,101[&rate=5.20664886141322E-4]:5.962155557857E-1)[&rate=5.20664886141322E-4]:8.934981246021E-1,147[&rate=5.20664886141322E-4]:5.739265705744E-1)[&rate=5.20664886141322E-4]:4.952958515759E-2,(94[&rate=5.20664886141322E-4]:5.78697088881E-1,(((31[&rate=5.20664886141322E-4]:4.767057696871E-1,2[&rate=5.20664886141322E-4]:2.493085094131E-1)[&rate=5.20664886141322E-4]:1.835535692358E-1,(26[&rate=5.20664886141322E-4]:5.804095331957E-1,(7[&rate=5.20664886141322E-4]:2.984504163825E-1,8[&rate=5.20664886141322E-4]:2.984504163825E-1)[&rate=5.20664886141322E-4]:1.751098017446E-1)[&rate=5.20664886141322E-4]:3.601418928884E-2)[&rate=5.20664886141322E-4]:3.642956804626E-1,(22[&rate=5.20664886141322E-4]:4.411557615114E-1,27[&rate=5.20664886141322E-4]:4.575941176758E-1)[&rate=5.20664886141322E-4]:5.28604737326E-1)[&rate=5.20664886141322E-4]:1.683620323856E0)[&rate=5.20664886141322E-4]:4.202682641358E-2)[&rate=5.20664886141322E-4]:3.79379995376E-2)[&rate=5.20664886141322E-4]:6.406879955539E-2)[&rate=5.20664886141322E-4]:8.88371235286E-2)[&rate=5.20664886141322E-4]:5.448672875511E-1)[&rate=5.20664886141322E-4]:3.238045995868E-1)[&rate=5.20664886141322E-4]:8.663051392535E-2)[&rate=5.20664886141322E-4]:2.712678838858E-2,((((52[&rate=5.20664886141322E-4]:7.209864265073E-1,(((12[&rate=5.20664886141322E-4]:2.724226746768E-1,5[&rate=5.20664886141322E-4]:2.340665102933E-1)[&rate=5.20664886141322E-4]:1.936140550985E-1,29[&rate=5.20664886141322E-4]:5.728860448438E-1)[&rate=5.20664886141322E-4]:3.33046075605E-1,103[&rate=5.20664886141322E-4]:6.7305540812E-1)[&rate=5.20664886141322E-4]:1.712224752948E0)[&rate=5.20664886141322E-4]:1.945443998696E-1,(53[&rate=5.20664886141322E-4]:8.322769190464E-1,(((75[&rate=5.20664886141322E-4]:7.187750074263E-1,((76[&rate=5.20664886141322E-4]:5.984833468962E-1,74[&rate=5.20664886141322E-4]:5.984833468962E-1)[&rate=5.20664886141322E-4]:4.778157959009E-2,70[&rate=5.20664886141322E-4]:6.079087621028E-1)[&rate=5.20664886141322E-4]:7.251008094002E-2)[&rate=5.20664886141322E-4]:1.095634893824E-1,((81[&rate=5.20664886141322E-4]:1.180701033504E-1,80[&rate=5.20664886141322E-4]:1.180701033504E-1)[&rate=5.20664886141322E-4]:5.272569436173E-1,((((78[&rate=5.20664886141322E-4]:8.249305669559E-2,72[&rate=5.20664886141322E-4]:6.057524847627E-2)[&rate=5.20664886141322E-4]:4.159102928156E-1,(71[&rate=5.20664886141322E-4]:6.737912996054E-2,79[&rate=5.20664886141322E-4]:9.477639023457E-2)[&rate=5.20664886141322E-4]:4.036269592766E-1)[&rate=5.20664886141322E-4]:1.361081616467E-1,82[&rate=5.20664886141322E-4]:6.427306892399E-1)[&rate=5.20664886141322E-4]:1.339967076081E-2,(73[&rate=5.20664886141322E-4]:6.233511679905E-1,77[&rate=5.20664886141322E-4]:6.178717159357E-1)[&rate=5.20664886141322E-4]:6.565590433899E-2)[&rate=5.20664886141322E-4]:5.635043131375E-3)[&rate=5.20664886141322E-4]:1.336963813479E-1)[&rate=5.20664886141322E-4]:6.984487762483E-1,((133[&rate=5.20664886141322E-4]:6.447801244267E-1,137[&rate=5.20664886141322E-4]:6.858760148377E-1)[&rate=5.20664886141322E-4]:1.059504917762E-1,134[&rate=5.20664886141322E-4]:7.205936299018E-1)[&rate=5.20664886141322E-4]:8.116730952102E-1)[&rate=5.20664886141322E-4]:5.195270460155E-2)[&rate=5.20664886141322E-4]:7.505718601903E-2)[&rate=5.20664886141322E-4]:5.116535210966E-1,125[&rate=5.20664886141322E-4]:1.208605112501E0)[&rate=5.20664886141322E-4]:3.016298578049E-1,(68[&rate=5.20664886141322E-4]:6.778185374781E-1,(59[&rate=5.20664886141322E-4]:5.420540490232E-1,((56[&rate=5.20664886141322E-4]:3.309573717172E-1,55[&rate=5.20664886141322E-4]:3.309573717172E-1)[&rate=5.20664886141322E-4]:1.448113856839E-1,(57[&rate=5.20664886141322E-4]:4.113010529344E-1,(58[&rate=5.20664886141322E-4]:3.795311392804E-1,(37[&rate=5.20664886141322E-4]:1.016435013084E-1,54[&rate=5.20664886141322E-4]:2.514076906798E-2)[&rate=5.20664886141322E-4]:2.970133210321E-1)[&rate=5.20664886141322E-4]:4.816335627698E-2)[&rate=5.20664886141322E-4]:7.539666621538E-2)[&rate=5.20664886141322E-4]:5.808857031055E-2)[&rate=5.20664886141322E-4]:1.849448163238E-1)[&rate=5.20664886141322E-4]:6.657497661609E-1)[&rate=5.20664886141322E-4]:2.728330953138E-1)[&rate=5.20664886141322E-4]:6.727302728217E-2);
tree STATE_13690000 [&joint=-20974.804351796192,lnP=-20974.804351796192] = [&R] (((((((((12[&rate=4.604374353892072E-4]:2.903587171734E-1,5[&rate=4.604374353892072E-4]:2.5200255279E-1)[&rate=4.604374353892072E-4]:1.786303018635E-1,29[&rate=4.604374353892072E-4]:5.758383341055E-1)[&rate=4.604374353892072E-4]:5.514801498662E-1,103[&rate=4.604374353892072E-4]:8.944417716429E-1)[&rate=4.604374353892072E-4]:1.481732373789E0,52[&rate=4.604374353892072E-4]:7.118804108708E-1)[&rate=4.604374353892072E-4]:8.944818783416E-2,(137[&rate=4.604374353892072E-4]:7.43249814921E-1,(133[&rate=4.604374353892072E-4]:5.448898132464E-1,134[&rate=4.604374353892072E-4]:5.147528269452E-1)[&rate=4.604374353892072E-4]:1.572641112636E-1)[&rate=4.604374353892072E-4]:8.730574498518E-1)[&rate=4.604374353892072E-4]:4.117372071552E-2,((((70[&rate=4.604374353892072E-4]:5.99697761245E-1,(76[&rate=4.604374353892072E-4]:6.270656586304E-1,74[&rate=4.604374353892072E-4]:6.270656586304E-1)[&rate=4.604374353892072E-4]:1.098826699811E-2)[&rate=4.604374353892072E-4]:3.85499859413E-2,75[&rate=4.604374353892072E-4]:6.766039115698E-1)[&rate=4.604374353892072E-4]:9.311866227303E-2,((81[&rate=4.604374353892072E-4]:1.246363732419E-1,80[&rate=4.604374353892072E-4]:1.246363732419E-1)[&rate=4.604374353892072E-4]:4.916065274419E-1,((73[&rate=4.604374353892072E-4]:5.453341650993E-1,77[&rate=4.604374353892072E-4]:5.398547130445E-1)[&rate=4.604374353892072E-4]:2.579224510839E-3,(((71[&rate=4.604374353892072E-4]:3.523791780342E-2,79[&rate=4.604374353892072E-4]:6.263517807745E-2)[&rate=4.604374353892072E-4]:2.183233015124E-2,82[&rate=4.604374353892072E-4]:9.268668631076E-2)[&rate=4.604374353892072E-4]:1.248246454062E-1,(78[&rate=4.604374353892072E-4]:3.960965754112E-2,72[&rate=4.604374353892072E-4]:1.769184932181E-2)[&rate=4.604374353892072E-4]:1.696824960938E-1)[&rate=4.604374353892072E-4]:2.975253455644E-1)[&rate=4.604374353892072E-4]:1.176445795668E-1)[&rate=4.604374353892072E-4]:1.041646046659E-1)[&rate=4.604374353892072E-4]:6.777080613287E-1,53[&rate=4.604374353892072E-4]:7.009675765594E-1)[&rate=4.604374353892072E-4]:1.333380215497E-1)[&rate=4.604374353892072E-4]:4.569183967558E-1,125[&rate=4.604374353892072E-4]:1.080841481204E0)[&rate=4.604374353892072E-4]:2.72437513376E-1,(68[&rate=4.604374353892072E-4]:6.600300911538E-1,(59[&rate=4.604374353892072E-4]:5.839510905863E-1,(57[&rate=4.604374353892072E-4]:5.02027622957E-1,(58[&rate=4.604374353892072E-4]:5.040895973775E-1,((37[&rate=4.604374353892072E-4]:1.371882482718E-1,54[&rate=4.604374353892072E-4]:6.068551603136E-2)[&rate=4.604374353892072E-4]:3.42743291328E-1,(56[&rate=4.604374353892072E-4]:3.549228511743E-1,55[&rate=4.604374353892072E-4]:3.549228511743E-1)[&rate=4.604374353892072E-4]:7.85606009937E-2)[&rate=4.604374353892072E-4]:4.328374083788E-2)[&rate=4.604374353892072E-4]:1.433146820247E-2)[&rate=4.604374353892072E-4]:8.465570806636E-2)[&rate=4.604374353892072E-4]:1.252593284365E-1)[&rate=4.604374353892072E-4]:5.265822367592E-1)[&rate=4.604374353892072E-4]:4.399492312792E-1,((33[&rate=4.604374353892072E-4]:1.628103479382E-1,(((((119[&rate=4.604374353892072E-4]:7.616611077698E-1,(135[&rate=4.604374353892072E-4]:2.373242188923E-1,(138[&rate=4.604374353892072E-4]:2.011919562216E-1,136[&rate=4.604374353892072E-4]:6.968510690636E-2)[&rate=4.604374353892072E-4]:2.361322626707E-1)[&rate=4.604374353892072E-4]:1.763916833982E-1)[&rate=4.604374353892072E-4]:2.47419213684E-1,120[&rate=4.604374353892072E-4]:9.131899104949E-1)[&rate=4.604374353892072E-4]:1.42783647097E0,((122[&rate=4.604374353892072E-4]:5.086118758346E-1,(124[&rate=4.604374353892072E-4]:3.048564914858E-1,123[&rate=4.604374353892072E-4]:3.07588731923E-1)[&rate=4.604374353892072E-4]:2.010231439117E-1)[&rate=4.604374353892072E-4]:3.457752572379E-1,67[&rate=4.604374353892072E-4]:3.531145827319E-1)[&rate=4.604374353892072E-4]:5.092549736363E-2)[&rate=4.604374353892072E-4]:1.695961142879E-2,126[&rate=4.604374353892072E-4]:1.668173881209E0)[&rate=4.604374353892072E-4]:5.562296165225E-2,66[&rate=4.604374353892072E-4]:4.766226531765E-1)[&rate=4.604374353892072E-4]:5.656397495562E-1)[&rate=4.604374353892072E-4]:4.193654996086E-3,(((((35[&rate=4.604374353892072E-4]:5.183177907903E-2,((121[&rate=4.604374353892072E-4]:1.977919267408E0,127[&rate=4.604374353892072E-4]:2.419015157819E0)[&rate=4.604374353892072E-4]:1.236509543981E-1,36[&rate=4.604374353892072E-4]:2.211816701131E-2)[&rate=4.604374353892072E-4]:7.628895453348E-2)[&rate=4.604374353892072E-4]:5.630969406722E-1,((((((64[&rate=4.604374353892072E-4]:2.013698481952E-1,60[&rate=4.604374353892072E-4]:5.06849166885E-2)[&rate=4.604374353892072E-4]:1.393703384266E-2,62[&rate=4.604374353892072E-4]:2.564027724489E-1)[&rate=4.604374353892072E-4]:1.437393343643E-1,65[&rate=4.604374353892072E-4]:2.083612848955E-1)[&rate=4.604374353892072E-4]:2.657586222112E-1,(63[&rate=4.604374353892072E-4]:4.473296135767E-2,61[&rate=4.604374353892072E-4]:8.582885176871E-2)[&rate=4.604374353892072E-4]:5.800718772557E-1)[&rate=4.604374353892072E-4]:1.061599177023E0,128[&rate=4.604374353892072E-4]:1.58777387865E0)[&rate=4.604374353892072E-4]:4.26867993529E-1,((118[&rate=4.604374353892072E-4]:1.522256525004E0,((132[&rate=4.604374353892072E-4]:4.94404548594E-1,((131[&rate=4.604374353892072E-4]:2.039305458723E-1,130[&rate=4.604374353892072E-4]:2.01190819845E-1)[&rate=4.604374353892072E-4]:2.400819962958E-1,129[&rate=4.604374353892072E-4]:4.412728161408E-1)[&rate=4.604374353892072E-4]:5.039200642586E-2)[&rate=4.604374353892072E-4]:8.931605373881E-1,69[&rate=4.604374353892072E-4]:1.532770565434E0)[&rate=4.604374353892072E-4]:4.448636797902E-4)[&rate=4.604374353892072E-4]:5.239876143577E-1,((((43[&rate=4.604374353892072E-4]:5.850655353484E-1,46[&rate=4.604374353892072E-4]:5.850655353484E-1)[&rate=4.604374353892072E-4]:5.453285512299E-2,((42[&rate=4.604374353892072E-4]:5.064021687149E-1,48[&rate=4.604374353892072E-4]:5.446535348351E-1)[&rate=4.604374353892072E-4]:2.833115130683E-2,41[&rate=4.604374353892072E-4]:5.292688391475E-1)[&rate=4.604374353892072E-4]:5.568474258091E-2)[&rate=4.604374353892072E-4]:1.752573427244E-1,(((49[&rate=4.604374353892072E-4]:4.820466913832E-1,50[&rate=4.604374353892072E-4]:4.820466913832E-1)[&rate=4.604374353892072E-4]:1.287619591151E-1,47[&rate=4.604374353892072E-4]:6.43595535744E-1)[&rate=4.604374353892072E-4]:2.279567308918E-3,(51[&rate=4.604374353892072E-4]:5.93044013748E-1,44[&rate=4.604374353892072E-4]:6.149019372452E-1)[&rate=4.604374353892072E-4]:2.550868493341E-2)[&rate=4.604374353892072E-4]:1.689806301428E-1)[&rate=4.604374353892072E-4]:8.627424495438E-2,45[&rate=4.604374353892072E-4]:8.929332568387E-1)[&rate=4.604374353892072E-4]:2.401886428348E-1)[&rate=4.604374353892072E-4]:1.081237602143E-1)[&rate=4.604374353892072E-4]:1.290539708597E-1)[&rate=4.604374353892072E-4]:8.675888902544E-2,(38[&rate=4.604374353892072E-4]:9.300266835134E-1,((40[&rate=4.604374353892072E-4]:6.645125235992E-1,(((100[&rate=4.604374353892072E-4]:5.449279691181E-1,95[&rate=4.604374353892072E-4]:6.296274226701E-1)[&rate=4.604374353892072E-4]:5.577833430484E-2,98[&rate=4.604374353892072E-4]:6.744767952262E-1)[&rate=4.604374353892072E-4]:2.967777533157E-3,(96[&rate=4.604374353892072E-4]:6.414213595187E-1,99[&rate=4.604374353892072E-4]:6.769404852016E-1)[&rate=4.604374353892072E-4]:2.236201105508E-2)[&rate=4.604374353892072E-4]:1.154832513861E-1)[&rate=4.604374353892072E-4]:5.975631082472E-3,(16[&rate=4.604374353892072E-4]:2.715442937112E0,(((147[&rate=4.604374353892072E-4]:5.749860496684E-1,94[&rate=4.604374353892072E-4]:5.72253809231E-1)[&rate=4.604374353892072E-4]:1.361380058292E-2,39[&rate=4.604374353892072E-4]:5.31222801071E-1)[&rate=4.604374353892072E-4]:8.349536583492E-2,(146[&rate=4.604374353892072E-4]:6.956487139337E-1,((((((3[&rate=4.604374353892072E-4]:5.759147439393E-1,18[&rate=4.604374353892072E-4]:6.909832370899E-1)[&rate=4.604374353892072E-4]:1.855141077851E-1,(((89[&rate=4.604374353892072E-4]:2.70459650285E-1,88[&rate=4.604374353892072E-4]:2.56761020148E-1)[&rate=4.604374353892072E-4]:5.010401454013E-1,(87[&rate=4.604374353892072E-4]:2.052929535417E-1,(((83[&rate=4.604374353892072E-4]:8.01569373882E-2,(85[&rate=4.604374353892072E-4]:7.781318052203E-2,93[&rate=4.604374353892072E-4]:9.151181065905E-2)[&rate=4.604374353892072E-4]:2.34375686617E-3)[&rate=4.604374353892072E-4]:8.532468058486E-2,(84[&rate=4.604374353892072E-4]:5.418801491651E-2,86[&rate=4.604374353892072E-4]:5.418801491651E-2)[&rate=4.604374353892072E-4]:1.112936030566E-1)[&rate=4.604374353892072E-4]:1.034266891522E-2,(92[&rate=4.604374353892072E-4]:1.316240726272E-1,(91[&rate=4.604374353892072E-4]:1.11643419191E-1,90[&rate=4.604374353892072E-4]:1.11643419191E-1)[&rate=4.604374353892072E-4]:1.998065343619E-2)[&rate=4.604374353892072E-4]:5.789884439814E-2)[&rate=4.604374353892072E-4]:2.946866665346E-2)[&rate=4.604374353892072E-4]:5.525082120076E-1)[&rate=4.604374353892072E-4]:4.726666966709E-1,((15[&rate=4.604374353892072E-4]:5.475508385175E-1,10[&rate=4.604374353892072E-4]:5.091946741341E-1)[&rate=4.604374353892072E-4]:1.947703478051E-1,6[&rate=4.604374353892072E-4]:6.875266657748E-1)[&rate=4.604374353892072E-4]:5.526996356876E-2)[&rate=4.604374353892072E-4]:7.068701690124E-2)[&rate=4.604374353892072E-4]:4.039748342363E-1,(((142[&rate=4.604374353892072E-4]:5.125728474678E-1,((141[&rate=4.604374353892072E-4]:6.803279071107E-2,144[&rate=4.604374353892072E-4]:6.529306468371E-2)[&rate=4.604374353892072E-4]:1.018970623195E-1,145[&rate=4.604374353892072E-4]:1.726695790581E-1)[&rate=4.604374353892072E-4]:3.399032684097E-1)[&rate=4.604374353892072E-4]:8.282671816807E-1,(((((19[&rate=4.604374353892072E-4]:5.731567137625E-1,13[&rate=4.604374353892072E-4]:5.348005493788E-1)[&rate=4.604374353892072E-4]:1.747959346864E-1,115[&rate=4.604374353892072E-4]:6.274047032434E-1)[&rate=4.604374353892072E-4]:1.226723638172E-1,(108[&rate=4.604374353892072E-4]:5.921767539737E-1,((114[&rate=4.604374353892072E-4]:2.284716012964E-1,109[&rate=4.604374353892072E-4]:3.079236560909E-1)[&rate=4.604374353892072E-4]:5.072451114978E-2,107[&rate=4.604374353892072E-4]:3.394700850489E-1)[&rate=4.604374353892072E-4]:2.554463949521E-1)[&rate=4.604374353892072E-4]:2.154345596623E-1)[&rate=4.604374353892072E-4]:1.212065914366E-1,((148[&rate=4.604374353892072E-4]:4.915832680009E-1,143[&rate=4.604374353892072E-4]:4.888435419735E-1)[&rate=4.604374353892072E-4]:2.707282193177E-1,(((104[&rate=4.604374353892072E-4]:3.043554332995E-1,139[&rate=4.604374353892072E-4]:4.961362552172E-1)[&rate=4.604374353892072E-4]:1.302022418926E-2,(106[&rate=4.604374353892072E-4]:2.9112030064E-1,111[&rate=4.604374353892072E-4]:3.075586568043E-1)[&rate=4.604374353892072E-4]:2.625535684875E-2)[&rate=4.604374353892072E-4]:4.617033436369E-1,116[&rate=4.604374353892072E-4]:7.188050285228E-1)[&rate=4.604374353892072E-4]:5.150294412084E-3)[&rate=4.604374353892072E-4]:1.473283355622E-1)[&rate=4.604374353892072E-4]:1.95836027675E-1,(((112[&rate=4.604374353892072E-4]:7.916919049823E-1,(9[&rate=4.604374353892072E-4]:7.828966068802E-1,((4[&rate=4.604374353892072E-4]:2.283174660673E-1,30[&rate=4.604374353892072E-4]:4.009202057933E-1)[&rate=4.604374353892072E-4]:2.410268394914E-1,14[&rate=4.604374353892072E-4]:5.268785521339E-1)[&rate=4.604374353892072E-4]:2.642372328283E-1)[&rate=4.604374353892072E-4]:5.761200200698E-4)[&rate=4.604374353892072E-4]:2.207121852373E-2,(105[&rate=4.604374353892072E-4]:5.299933229345E-1,110[&rate=4.604374353892072E-4]:5.519111311536E-1)[&rate=4.604374353892072E-4]:2.563725402977E-1)[&rate=4.604374353892072E-4]:3.050911028509E-2,(113[&rate=4.604374353892072E-4]:8.320603877882E-1,117[&rate=4.604374353892072E-4]:8.348001138157E-1)[&rate=4.604374353892072E-4]:1.221184600296E-2)[&rate=4.604374353892072E-4]:3.050392332029E-1)[&rate=4.604374353892072E-4]:1.892582242828E-2)[&rate=4.604374353892072E-4]:4.663740652148E-2,((24[&rate=4.604374353892072E-4]:9.18053242385E-1,((28[&rate=4.604374353892072E-4]:5.771616092129E-1,(17[&rate=4.604374353892072E-4]:3.791048425587E-1,21[&rate=4.604374353892072E-4]:4.092418288601E-1)[&rate=4.604374353892072E-4]:1.432622461063E-1)[&rate=4.604374353892072E-4]:3.327748869879E-1,1[&rate=4.604374353892072E-4]:1.236351263378E-1)[&rate=4.604374353892072E-4]:1.359619823891E-2)[&rate=4.604374353892072E-4]:3.367145214404E-1,(((23[&rate=4.604374353892072E-4]:7.096726063118E-1,(25[&rate=4.604374353892072E-4]:4.082300914941E-1,20[&rate=4.604374353892072E-4]:3.890520093024E-1)[&rate=4.604374353892072E-4]:3.124014189274E-1)[&rate=4.604374353892072E-4]:1.891281037507E-1,(11[&rate=4.604374353892072E-4]:3.209238953593E-1,140[&rate=4.604374353892072E-4]:3.017458131676E-1)[&rate=4.604374353892072E-4]:4.92945307854E-1)[&rate=4.604374353892072E-4]:3.199567196093E-1,102[&rate=4.604374353892072E-4]:6.807249816506E-2)[&rate=4.604374353892072E-4]:2.505143004395E-2)[&rate=4.604374353892072E-4]:4.777816499518E-2)[&rate=4.604374353892072E-4]:2.724131878385E-2)[&rate=4.604374353892072E-4]:4.8970184409E-1,101[&rate=4.604374353892072E-4]:6.523658040231E-1)[&rate=4.604374353892072E-4]:8.376925030797E-1,97[&rate=4.604374353892072E-4]:4.458558967428E-1)[&rate=4.604374353892072E-4]:1.364638539243E-2,((26[&rate=4.604374353892072E-4]:8.169624312203E-1,(7[&rate=4.604374353892072E-4]:2.847111042598E-1,8[&rate=4.604374353892072E-4]:2.847111042598E-1)[&rate=4.604374353892072E-4]:4.25402011892E-1)[&rate=4.604374353892072E-4]:7.480778705499E-2,((22[&rate=4.604374353892072E-4]:4.222465999405E-1,27[&rate=4.604374353892072E-4]:4.386849561049E-1)[&rate=4.604374353892072E-4]:3.934951730799E-1,(31[&rate=4.604374353892072E-4]:6.371057883582E-1,2[&rate=4.604374353892072E-4]:4.097085280841E-1)[&rate=4.604374353892072E-4]:2.334305052103E-1)[&rate=4.604374353892072E-4]:6.506954114521E-2)[&rate=4.604374353892072E-4]:1.779057761891E0)[&rate=4.604374353892072E-4]:4.488960119731E-2)[&rate=4.604374353892072E-4]:3.928803220713E-2)[&rate=4.604374353892072E-4]:1.523184408899E-2)[&rate=4.604374353892072E-4]:4.053814368678E-2)[&rate=4.604374353892072E-4]:3.278445397608E-1)[&rate=4.604374353892072E-4]:3.740263717788E-1)[&rate=4.604374353892072E-4]:2.536898471214E-1,34[&rate=4.604374353892072E-4]:9.236375726795E-2)[&rate=4.604374353892072E-4]:7.581415533691E-2,32[&rate=4.604374353892072E-4]:1.462601043858E-1)[&rate=4.604374353892072E-4]:1.526444649383E-2)[&rate=4.604374353892072E-4]:3.238486369111E-2);
tree STATE_13700000 [&joint=-20990.400093412707,lnP=-20990.400093412707] = [&R] (((((((((76[&rate=4.5223662070957636E-4]:6.234564435255E-1,(70[&rate=4.5223662070957636E-4]:5.762130150155E-1,74[&rate=4.5223662070957636E-4]:6.145691793989E-1)[&rate=4.5223662070957636E-4]:8.887264126545E-3)[&rate=4.5223662070957636E-4]:3.833051641356E-2,75[&rate=4.5223662070957636E-4]:6.61786959939E-1)[&rate=4.5223662070957636E-4]:2.064356844422E-1,((77[&rate=4.5223662070957636E-4]:3.885414703138E-1,73[&rate=4.5223662070957636E-4]:3.940209223686E-1)[&rate=4.5223662070957636E-4]:2.475704397112E-1,((71[&rate=4.5223662070957636E-4]:5.170440480648E-1,((82[&rate=4.5223662070957636E-4]:2.311357742376E-1,79[&rate=4.5223662070957636E-4]:2.229165961556E-1)[&rate=4.5223662070957636E-4]:4.015351270098E-2,(78[&rate=4.5223662070957636E-4]:1.105199876257E-1,72[&rate=4.5223662070957636E-4]:8.86021794064E-2)[&rate=4.5223662070957636E-4]:1.525501212308E-1)[&rate=4.5223662070957636E-4]:2.813711994823E-1)[&rate=4.5223662070957636E-4]:5.003130080436E-3,(81[&rate=4.5223662070957636E-4]:2.972101247568E-1,80[&rate=4.5223662070957636E-4]:2.972101247568E-1)[&rate=4.5223662070957636E-4]:2.440151355801E-1)[&rate=4.5223662070957636E-4]:5.105103324972E-2)[&rate=4.5223662070957636E-4]:2.266312823015E-1)[&rate=4.5223662070957636E-4]:6.415512020118E-1,53[&rate=4.5223662070957636E-4]:7.633107877809E-1)[&rate=4.5223662070957636E-4]:3.632971172091E-1,(((((12[&rate=4.5223662070957636E-4]:3.453462383879E-1,5[&rate=4.5223662070957636E-4]:3.069900740044E-1)[&rate=4.5223662070957636E-4]:2.35044950795E-1,29[&rate=4.5223662070957636E-4]:6.872405042514E-1)[&rate=4.5223662070957636E-4]:2.540729362634E-1,103[&rate=4.5223662070957636E-4]:7.08436728186E-1)[&rate=4.5223662070957636E-4]:1.552046899417E0,52[&rate=4.5223662070957636E-4]:5.961898930423E-1)[&rate=4.5223662070957636E-4]:1.873901249562E-1,(134[&rate=4.5223662070957636E-4]:6.186243127643E-1,(137[&rate=4.5223662070957636E-4]:5.026156860868E-1,133[&rate=4.5223662070957636E-4]:4.615197956758E-1)[&rate=4.5223662070957636E-4]:1.872415033897E-1)[&rate=4.5223662070957636E-4]:9.087014945898E-1)[&rate=4.5223662070957636E-4]:3.512246083029E-1)[&rate=4.5223662070957636E-4]:6.600180366964E-1,125[&rate=4.5223662070957636E-4]:1.576243428025E0)[&rate=4.5223662070957636E-4]:8.925685584485E-2,(68[&rate=4.5223662070957636E-4]:8.179333840769E-1,(57[&rate=4.5223662070957636E-4]:4.879880369683E-1,(((54[&rate=4.5223662070957636E-4]:3.498061883302E-1,58[&rate=4.5223662070957636E-4]:4.071832375106E-1)[&rate=4.5223662070957636E-4]:5.944055635501E-2,(37[&rate=4.5223662070957636E-4]:2.446430212079E-1,59[&rate=4.5223662070957636E-4]:2.063916550876E-1)[&rate=4.5223662070957636E-4]:2.411064557178E-1)[&rate=4.5223662070957636E-4]:5.322855213621E-3,(56[&rate=4.5223662070957636E-4]:3.553252862838E-1,55[&rate=4.5223662070957636E-4]:3.553252862838E-1)[&rate=4.5223662070957636E-4]:8.929895842367E-2)[&rate=4.5223662070957636E-4]:3.243483051205E-2)[&rate=4.5223662070957636E-4]:3.818579154148E-1)[&rate=4.5223662070957636E-4]:6.809002331263E-1)[&rate=4.5223662070957636E-4]:2.932236671799E-1,(((((35[&rate=4.5223662070957636E-4]:2.245907764659E-1,((121[&rate=4.5223662070957636E-4]:1.985916502828E0,127[&rate=4.5223662070957636E-4]:2.427012393239E0)[&rate=4.5223662070957636E-4]:1.059697645148E-1,36[&rate=4.5223662070957636E-4]:1.243421254878E-2)[&rate=4.5223662070957636E-4]:2.587319063829E-1)[&rate=4.5223662070957636E-4]:2.377299463512E-1,(((((49[&rate=4.5223662070957636E-4]:3.673477226621E-1,50[&rate=4.5223662070957636E-4]:3.673477226621E-1)[&rate=4.5223662070957636E-4]:3.79045825919E-1,((51[&rate=4.5223662070957636E-4]:6.007102899215E-1,47[&rate=4.5223662070957636E-4]:6.28032694293E-1)[&rate=4.5223662070957636E-4]:5.715610324253E-2,((43[&rate=4.5223662070957636E-4]:6.425702016367E-1,46[&rate=4.5223662070957636E-4]:6.425702016367E-1)[&rate=4.5223662070957636E-4]:1.257865972459E-2,((48[&rate=4.5223662070957636E-4]:5.138156680033E-1,42[&rate=4.5223662070957636E-4]:4.755643018831E-1)[&rate=4.5223662070957636E-4]:8.855070099542E-2,41[&rate=4.5223662070957636E-4]:5.586505220042E-1)[&rate=4.5223662070957636E-4]:4.185353061406E-2)[&rate=4.5223662070957636E-4]:3.003993617428E-2)[&rate=4.5223662070957636E-4]:9.39916362913E-2)[&rate=4.5223662070957636E-4]:4.343810360427E-2,(44[&rate=4.5223662070957636E-4]:6.364455046646E-1,45[&rate=4.5223662070957636E-4]:6.337132642274E-1)[&rate=4.5223662070957636E-4]:1.807085518923E-1)[&rate=4.5223662070957636E-4]:1.764758626724E-1,(69[&rate=4.5223662070957636E-4]:1.572593778269E0,((((132[&rate=4.5223662070957636E-4]:6.239912670737E-2,129[&rate=4.5223662070957636E-4]:5.965940068001E-2)[&rate=4.5223662070957636E-4]:2.627600820297E-2,130[&rate=4.5223662070957636E-4]:8.593540888298E-2)[&rate=4.5223662070957636E-4]:6.169312592717E-2,131[&rate=4.5223662070957636E-4]:1.503682608375E-1)[&rate=4.5223662070957636E-4]:1.249959537092E0,118[&rate=4.5223662070957636E-4]:1.534574373272E0)[&rate=4.5223662070957636E-4]:2.706050088671E-2)[&rate=4.5223662070957636E-4]:3.423850443218E-1)[&rate=4.5223662070957636E-4]:7.400311660811E-3,(((65[&rate=4.5223662070957636E-4]:1.478472210757E-1,(60[&rate=4.5223662070957636E-4]:1.448266469585E-1,(64[&rate=4.5223662070957636E-4]:1.705518822711E-1,62[&rate=4.5223662070957636E-4]:2.116477726822E-1)[&rate=4.5223662070957636E-4]:1.249596961941E-1)[&rate=4.5223662070957636E-4]:3.020574117196E-3)[&rate=4.5223662070957636E-4]:3.264807173118E-1,(63[&rate=4.5223662070957636E-4]:1.734806652373E-1,61[&rate=4.5223662070957636E-4]:2.145765556484E-1)[&rate=4.5223662070957636E-4]:4.515322046569E-1)[&rate=4.5223662070957636E-4]:8.084848579557E-1,128[&rate=4.5223662070957636E-4]:1.334867590864E0)[&rate=4.5223662070957636E-4]:4.368266118806E-1)[&rate=4.5223662070957636E-4]:2.193936433604E-1)[&rate=4.5223662070957636E-4]:3.891508676682E-1,(38[&rate=4.5223662070957636E-4]:1.097210493911E0,(((((99[&rate=4.5223662070957636E-4]:6.526308201789E-1,96[&rate=4.5223662070957636E-4]:6.17111694496E-1)[&rate=4.5223662070957636E-4]:4.596757142804E-2,40[&rate=4.5223662070957636E-4]:5.483251675634E-1)[&rate=4.5223662070957636E-4]:9.372830040254E-2,((94[&rate=4.5223662070957636E-4]:3.938746270998E-1,100[&rate=4.5223662070957636E-4]:3.938746270998E-1)[&rate=4.5223662070957636E-4]:1.753896709332E-1,95[&rate=4.5223662070957636E-4]:6.539637515851E-1)[&rate=4.5223662070957636E-4]:1.274339786759E-1)[&rate=4.5223662070957636E-4]:4.76373710776E-3,98[&rate=4.5223662070957636E-4]:7.7523250562E-1)[&rate=4.5223662070957636E-4]:2.112863399334E-1,((((16[&rate=4.5223662070957636E-4]:2.652375342613E0,146[&rate=4.5223662070957636E-4]:6.871009957302E-1)[&rate=4.5223662070957636E-4]:2.058770687403E-3,(((((22[&rate=4.5223662070957636E-4]:4.299320333403E-1,27[&rate=4.5223662070957636E-4]:4.463703895047E-1)[&rate=4.5223662070957636E-4]:4.879979985256E-1,(31[&rate=4.5223662070957636E-4]:9.317667806895E-1,(26[&rate=4.5223662070957636E-4]:8.616943151772E-1,(7[&rate=4.5223662070957636E-4]:5.234372628855E-1,8[&rate=4.5223662070957636E-4]:5.234372628855E-1)[&rate=4.5223662070957636E-4]:2.314077372232E-1)[&rate=4.5223662070957636E-4]:2.623684907394E-2)[&rate=4.5223662070957636E-4]:4.095777172451E-2)[&rate=4.5223662070957636E-4]:4.905914491119E-1,2[&rate=4.5223662070957636E-4]:1.235918741252E0)[&rate=4.5223662070957636E-4]:1.161150330226E0,97[&rate=4.5223662070957636E-4]:3.69305017282E-1)[&rate=4.5223662070957636E-4]:1.399042126916E-2,(((((89[&rate=4.5223662070957636E-4]:1.736299472696E-1,88[&rate=4.5223662070957636E-4]:1.599313171326E-1)[&rate=4.5223662070957636E-4]:5.976496986893E-1,(((92[&rate=4.5223662070957636E-4]:9.972350238788E-2,(91[&rate=4.5223662070957636E-4]:2.623612628475E-2,90[&rate=4.5223662070957636E-4]:2.623612628475E-2)[&rate=4.5223662070957636E-4]:7.348737610313E-2)[&rate=4.5223662070957636E-4]:7.999973445683E-2,87[&rate=4.5223662070957636E-4]:1.660246067077E-1)[&rate=4.5223662070957636E-4]:6.553969778135E-2,(((84[&rate=4.5223662070957636E-4]:7.188904095837E-3,93[&rate=4.5223662070957636E-4]:2.088753423285E-2)[&rate=4.5223662070957636E-4]:1.368927471124E-1,(83[&rate=4.5223662070957636E-4]:1.326810265363E-1,86[&rate=4.5223662070957636E-4]:1.326810265363E-1)[&rate=4.5223662070957636E-4]:1.140062467194E-2)[&rate=4.5223662070957636E-4]:2.535925377303E-2,85[&rate=4.5223662070957636E-4]:1.694409049812E-1)[&rate=4.5223662070957636E-4]:6.21233995078E-2)[&rate=4.5223662070957636E-4]:5.260167113329E-1)[&rate=4.5223662070957636E-4]:9.807325023448E-1,((15[&rate=4.5223662070957636E-4]:3.927886092011E-1,10[&rate=4.5223662070957636E-4]:3.544324448176E-1)[&rate=4.5223662070957636E-4]:4.313134790575E-1,(6[&rate=4.5223662070957636E-4]:4.681430561378E-1,(18[&rate=4.5223662070957636E-4]:3.892481991284E-1,3[&rate=4.5223662070957636E-4]:2.741797059778E-1)[&rate=4.5223662070957636E-4]:1.419085556395E-1)[&rate=4.5223662070957636E-4]:3.01164511573E-1)[&rate=4.5223662070957636E-4]:4.813347175793E-1)[&rate=4.5223662070957636E-4]:1.835823482337E-1,((((24[&rate=4.5223662070957636E-4]:1.095537134633E0,(1[&rate=4.5223662070957636E-4]:1.471165770885E-1,(28[&rate=4.5223662070957636E-4]:8.479859070726E-1,(17[&rate=4.5223662070957636E-4]:4.47064162134E-1,21[&rate=4.5223662070957636E-4]:4.772011484354E-1)[&rate=4.5223662070957636E-4]:3.461272243908E-1)[&rate=4.5223662070957636E-4]:8.54320398789E-2)[&rate=4.5223662070957636E-4]:1.675986397363E-1)[&rate=4.5223662070957636E-4]:2.313964790237E-1,(102[&rate=4.5223662070957636E-4]:1.458069376405E-1,((11[&rate=4.5223662070957636E-4]:7.585443191548E-1,140[&rate=4.5223662070957636E-4]:7.393662369631E-1)[&rate=4.5223662070957636E-4]:3.595507905353E-2,(23[&rate=4.5223662070957636E-4]:6.186566172011E-1,(25[&rate=4.5223662070957636E-4]:4.085580354477E-1,20[&rate=4.5223662070957636E-4]:3.89379953256E-1)[&rate=4.5223662070957636E-4]:2.21057485863E-1)[&rate=4.5223662070957636E-4]:2.607742878565E-1)[&rate=4.5223662070957636E-4]:4.170609640897E-1)[&rate=4.5223662070957636E-4]:1.948284039982E-2)[&rate=4.5223662070957636E-4]:3.62024492581E-2,(142[&rate=4.5223662070957636E-4]:7.591029845068E-1,((145[&rate=4.5223662070957636E-4]:4.732678802839E-1,141[&rate=4.5223662070957636E-4]:4.705281542563E-1)[&rate=4.5223662070957636E-4]:7.303811789841E-2,144[&rate=4.5223662070957636E-4]:5.408265461273E-1)[&rate=4.5223662070957636E-4]:2.127969863246E-1)[&rate=4.5223662070957636E-4]:6.889645852574E-1)[&rate=4.5223662070957636E-4]:7.802019299765E-2,(((((107[&rate=4.5223662070957636E-4]:3.377671143835E-1,108[&rate=4.5223662070957636E-4]:3.350273883561E-1)[&rate=4.5223662070957636E-4]:2.935043830271E-1,(114[&rate=4.5223662070957636E-4]:4.801681856464E-1,109[&rate=4.5223662070957636E-4]:5.596202404409E-1)[&rate=4.5223662070957636E-4]:9.082933916132E-2)[&rate=4.5223662070957636E-4]:2.163482799793E-1,((19[&rate=4.5223662070957636E-4]:5.696715880765E-1,13[&rate=4.5223662070957636E-4]:5.313154236928E-1)[&rate=4.5223662070957636E-4]:7.225571910648E-2,115[&rate=4.5223662070957636E-4]:5.213793619774E-1)[&rate=4.5223662070957636E-4]:2.659664428096E-1)[&rate=4.5223662070957636E-4]:2.151987624928E-1,((((117[&rate=4.5223662070957636E-4]:3.347036004714E-1,112[&rate=4.5223662070957636E-4]:3.319638744438E-1)[&rate=4.5223662070957636E-4]:3.721110183233E-1,9[&rate=4.5223662070957636E-4]:6.958557146851E-1)[&rate=4.5223662070957636E-4]:9.792755561434E-2,((4[&rate=4.5223662070957636E-4]:2.589758899621E-1,30[&rate=4.5223662070957636E-4]:4.315786296881E-1)[&rate=4.5223662070957636E-4]:2.586235044732E-1,14[&rate=4.5223662070957636E-4]:5.751336410105E-1)[&rate=4.5223662070957636E-4]:2.26868807371E-1)[&rate=4.5223662070957636E-4]:5.951116353723E-2,(113[&rate=4.5223662070957636E-4]:8.572439525404E-1,(105[&rate=4.5223662070957636E-4]:6.555546973835E-1,110[&rate=4.5223662070957636E-4]:6.774725056026E-1)[&rate=4.5223662070957636E-4]:1.742919948831E-1)[&rate=4.5223662070957636E-4]:4.269659378328E-3)[&rate=4.5223662070957636E-4]:2.23222736183E-1)[&rate=4.5223662070957636E-4]:4.948657288095E-2,(((106[&rate=4.5223662070957636E-4]:2.898004001198E-1,139[&rate=4.5223662070957636E-4]:4.815812220376E-1)[&rate=4.5223662070957636E-4]:6.03477055943E-2,(104[&rate=4.5223662070957636E-4]:2.530648343639E-1,111[&rate=4.5223662070957636E-4]:2.695031905282E-1)[&rate=4.5223662070957636E-4]:9.708327135023E-2)[&rate=4.5223662070957636E-4]:3.912060618116E-1,(116[&rate=4.5223662070957636E-4]:6.039016300228E-1,(148[&rate=4.5223662070957636E-4]:2.482306852184E-1,143[&rate=4.5223662070957636E-4]:2.45490959191E-1)[&rate=4.5223662070957636E-4]:3.940271091882E-1)[&rate=4.5223662070957636E-4]:7.717856490011E-2)[&rate=4.5223662070957636E-4]:3.709509452379E-1)[&rate=4.5223662070957636E-4]:2.19262102053E-1)[&rate=4.5223662070957636E-4]:1.053971447346E-1)[&rate=4.5223662070957636E-4]:1.903562894884E-1,101[&rate=4.5223662070957636E-4]:5.697864024642E-1)[&rate=4.5223662070957636E-4]:8.57711446447E-1)[&rate=4.5223662070957636E-4]:1.146074972653E-1)[&rate=4.5223662070957636E-4]:2.485077612211E-3,147[&rate=4.5223662070957636E-4]:6.288033139752E-1)[&rate=4.5223662070957636E-4]:2.132149453071E-1,39[&rate=4.5223662070957636E-4]:7.84641210102E-1)[&rate=4.5223662070957636E-4]:7.346233490514E-2)[&rate=4.5223662070957636E-4]:3.074129598331E-1)[&rate=4.5223662070957636E-4]:3.566265430896E-1)[&rate=4.5223662070957636E-4]:1.790968362731E-1,33[&rate=4.5223662070957636E-4]:1.51116371964E-1)[&rate=4.5223662070957636E-4]:1.131295201992E-2,(34[&rate=4.5223662070957636E-4]:4.539837242418E-2,32[&rate=4.5223662070957636E-4]:2.34805642051E-2)[&rate=4.5223662070957636E-4]:1.334693077241E-1)[&rate=4.5223662070957636E-4]:2.024552678325E-1)[&rate=4.5223662070957636E-4]:1.106134152145E-2,((66[&rate=4.5223662070957636E-4]:4.082091011166E-1,(((135[&rate=4.5223662070957636E-4]:6.37598980803E-1,(138[&rate=4.5223662070957636E-4]:4.279108770505E-1,136[&rate=4.5223662070957636E-4]:2.964040277353E-1)[&rate=4.5223662070957636E-4]:4.096881037525E-1)[&rate=4.5223662070957636E-4]:1.191027261551E-2,119[&rate=4.5223662070957636E-4]:9.974544588979E-1)[&rate=4.5223662070957636E-4]:9.074200983349E-1,(120[&rate=4.5223662070957636E-4]:1.704659016517E0,126[&rate=4.5223662070957636E-4]:1.014846904833E0)[&rate=4.5223662070957636E-4]:1.043251297565E-1)[&rate=4.5223662070957636E-4]:5.362112562125E-1)[&rate=4.5223662070957636E-4]:3.481390151265E-2,((122[&rate=4.5223662070957636E-4]:4.478258418234E-1,(123[&rate=4.5223662070957636E-4]:3.595392710206E-1,124[&rate=4.5223662070957636E-4]:3.568070305835E-1)[&rate=4.5223662070957636E-4]:8.828657080282E-2)[&rate=4.5223662070957636E-4]:2.664361107479E-1,67[&rate=4.5223662070957636E-4]:2.129894022306E-1)[&rate=4.5223662070957636E-4]:2.300336003986E-1)[&rate=4.5223662070957636E-4]:8.123749855031E-1);
tree STATE_13710000 [&joint=-21009.98351289981,lnP=-21009.98351289981] = [&R] ((((((((134[&rate=4.891866356151422E-4]:7.014568197441E-1,(133[&rate=4.891866356151422E-4]:2.381987391161E-1,137[&rate=4.891866356151422E-4]:2.792946295272E-1)[&rate=4.891866356151422E-4]:4.933950669291E-1)[&rate=4.891866356151422E-4]:1.146063586431E0,53[&rate=4.891866356151422E-4]:1.095577895508E0)[&rate=4.891866356151422E-4]:1.364013020063E-2,((((74[&rate=4.891866356151422E-4]:6.200694990805E-1,(70[&rate=4.891866356151422E-4]:5.541516736679E-1,76[&rate=4.891866356151422E-4]:5.925078380514E-1)[&rate=4.891866356151422E-4]:2.756166102906E-2)[&rate=4.891866356151422E-4]:6.317219306088E-2,75[&rate=4.891866356151422E-4]:6.832416921413E-1)[&rate=4.891866356151422E-4]:1.439976103656E-1,((((79[&rate=4.891866356151422E-4]:3.089143980065E-1,71[&rate=4.891866356151422E-4]:2.815171377325E-1)[&rate=4.891866356151422E-4]:2.463615217258E-2,(82[&rate=4.891866356151422E-4]:2.812463943098E-1,(78[&rate=4.891866356151422E-4]:1.143093634398E-1,72[&rate=4.891866356151422E-4]:9.239155522045E-2)[&rate=4.891866356151422E-4]:1.58717852788E-1)[&rate=4.891866356151422E-4]:6.052333395137E-2)[&rate=4.891866356151422E-4]:3.300875291539E-1,(81[&rate=4.891866356151422E-4]:2.883635120333E-1,80[&rate=4.891866356151422E-4]:2.883635120333E-1)[&rate=4.891866356151422E-4]:3.670553892175E-1)[&rate=4.891866356151422E-4]:2.372038799179E-2,(77[&rate=4.891866356151422E-4]:2.185277347579E-1,73[&rate=4.891866356151422E-4]:2.240071868126E-1)[&rate=4.891866356151422E-4]:5.044471709231E-1)[&rate=4.891866356151422E-4]:9.878494477126E-2)[&rate=4.891866356151422E-4]:9.208568823899E-1,((((12[&rate=4.891866356151422E-4]:8.324201605897E-2,5[&rate=4.891866356151422E-4]:4.488585167551E-2)[&rate=4.891866356151422E-4]:4.614338938403E-1,29[&rate=4.891866356151422E-4]:6.515252249678E-1)[&rate=4.891866356151422E-4]:2.065062485736E-1,103[&rate=4.891866356151422E-4]:6.251547612126E-1)[&rate=4.891866356151422E-4]:1.949438245685E0,52[&rate=4.891866356151422E-4]:9.10299272337E-1)[&rate=4.891866356151422E-4]:9.953057525914E-2)[&rate=4.891866356151422E-4]:1.075848994236E-1)[&rate=4.891866356151422E-4]:1.162744018445E-1,125[&rate=4.891866356151422E-4]:1.015109913892E0)[&rate=4.891866356151422E-4]:2.575572372897E-1,(68[&rate=4.891866356151422E-4]:6.992592284659E-1,(57[&rate=4.891866356151422E-4]:5.508618329383E-1,((59[&rate=4.891866356151422E-4]:4.406589375799E-1,(54[&rate=4.891866356151422E-4]:3.673767705702E-1,(58[&rate=4.891866356151422E-4]:3.809657763244E-1,37[&rate=4.891866356151422E-4]:4.000914593845E-1)[&rate=4.891866356151422E-4]:4.378804342618E-2)[&rate=4.891866356151422E-4]:3.503080088939E-2)[&rate=4.891866356151422E-4]:3.383061325737E-2,(56[&rate=4.891866356151422E-4]:3.877015158691E-1,55[&rate=4.891866356151422E-4]:3.877015158691E-1)[&rate=4.891866356151422E-4]:7.859131365651E-2)[&rate=4.891866356151422E-4]:7.364004166397E-2)[&rate=4.891866356151422E-4]:2.003099638336E-1)[&rate=4.891866356151422E-4]:4.067412560488E-1)[&rate=4.891866356151422E-4]:4.026431231367E-1,((119[&rate=4.891866356151422E-4]:2.342577150467E0,((66[&rate=4.891866356151422E-4]:1.19282089936E-1,120[&rate=4.891866356151422E-4]:2.056268391306E0)[&rate=4.891866356151422E-4]:1.972076608159E-2,(126[&rate=4.891866356151422E-4]:1.202911295485E0,(135[&rate=4.891866356151422E-4]:1.175978043646E0,(138[&rate=4.891866356151422E-4]:1.453415861751E-1,136[&rate=4.891866356151422E-4]:1.383473685994E-2)[&rate=4.891866356151422E-4]:1.230636457471E0)[&rate=4.891866356151422E-4]:4.646905690029E-1)[&rate=4.891866356151422E-4]:1.83265750218E-1)[&rate=4.891866356151422E-4]:1.706975821206E-1)[&rate=4.891866356151422E-4]:5.959163452636E-2,((122[&rate=4.891866356151422E-4]:3.072735020211E-1,(124[&rate=4.891866356151422E-4]:2.678161290897E-1,123[&rate=4.891866356151422E-4]:2.705483695268E-1)[&rate=4.891866356151422E-4]:3.67251324943E-2)[&rate=4.891866356151422E-4]:4.6327286361E-1,67[&rate=4.891866356151422E-4]:2.692738152904E-1)[&rate=4.891866356151422E-4]:1.000182573741E-1)[&rate=4.891866356151422E-4]:5.916308972146E-1)[&rate=4.891866356151422E-4]:3.313896121171E-2,((33[&rate=4.891866356151422E-4]:7.43240429293E-2,32[&rate=4.891866356151422E-4]:6.884459087458E-2)[&rate=4.891866356151422E-4]:3.111319797573E-2,34[&rate=4.891866356151422E-4]:1.218755970694E-1)[&rate=4.891866356151422E-4]:9.172635391319E-3)[&rate=4.891866356151422E-4]:6.696867734301E-2,((((121[&rate=4.891866356151422E-4]:2.239401364861E0,36[&rate=4.891866356151422E-4]:1.599493100664E-1)[&rate=4.891866356151422E-4]:2.099672711934E-2,(127[&rate=4.891866356151422E-4]:2.611808707959E0,35[&rate=4.891866356151422E-4]:4.46854202874E-2)[&rate=4.891866356151422E-4]:8.968527443255E-2)[&rate=4.891866356151422E-4]:4.4423662409E-1,(((65[&rate=4.891866356151422E-4]:3.513935411761E-1,(60[&rate=4.891866356151422E-4]:2.151207552994E-2,(62[&rate=4.891866356151422E-4]:1.296969141287E-1,64[&rate=4.891866356151422E-4]:8.860102371768E-2)[&rate=4.891866356151422E-4]:8.359598331896E-2)[&rate=4.891866356151422E-4]:3.298814656462E-1)[&rate=4.891866356151422E-4]:2.102273573127E-1,(63[&rate=4.891866356151422E-4]:1.262442157664E-1,61[&rate=4.891866356151422E-4]:1.673401061775E-1)[&rate=4.891866356151422E-4]:5.860616142291E-1)[&rate=4.891866356151422E-4]:1.456077263669E0,((45[&rate=4.891866356151422E-4]:8.405031862147E-1,(51[&rate=4.891866356151422E-4]:7.887139137417E-1,(((43[&rate=4.891866356151422E-4]:5.843449200621E-1,46[&rate=4.891866356151422E-4]:5.843449200621E-1)[&rate=4.891866356151422E-4]:3.927978393556E-2,((42[&rate=4.891866356151422E-4]:4.745924231943E-1,41[&rate=4.891866356151422E-4]:4.6912794232E-1)[&rate=4.891866356151422E-4]:2.396100747026E-2,48[&rate=4.891866356151422E-4]:5.368047967848E-1)[&rate=4.891866356151422E-4]:7.589094546438E-2)[&rate=4.891866356151422E-4]:1.071772288888E-1,((49[&rate=4.891866356151422E-4]:5.060931486932E-1,50[&rate=4.891866356151422E-4]:5.060931486932E-1)[&rate=4.891866356151422E-4]:1.15289415305E-1,(44[&rate=4.891866356151422E-4]:6.763153147923E-2,47[&rate=4.891866356151422E-4]:7.309601235348E-2)[&rate=4.891866356151422E-4]:5.810734368904E-1)[&rate=4.891866356151422E-4]:7.663248364261E-2)[&rate=4.891866356151422E-4]:8.523438522666E-2)[&rate=4.891866356151422E-4]:3.266358941296E-2)[&rate=4.891866356151422E-4]:4.038645340317E-1,(128[&rate=4.891866356151422E-4]:1.874082190806E0,((69[&rate=4.891866356151422E-4]:1.454844796481E0,118[&rate=4.891866356151422E-4]:1.443885892372E0)[&rate=4.891866356151422E-4]:3.090140991418E-2,(132[&rate=4.891866356151422E-4]:4.768849568304E-1,(129[&rate=4.891866356151422E-4]:3.768468590011E-1,(130[&rate=4.891866356151422E-4]:7.445355097203E-2,131[&rate=4.891866356151422E-4]:7.719327699939E-2)[&rate=4.891866356151422E-4]:3.023933080291E-1)[&rate=4.891866356151422E-4]:9.72983718019E-2)[&rate=4.891866356151422E-4]:8.63655770113E-1)[&rate=4.891866356151422E-4]:5.390209159176E-1)[&rate=4.891866356151422E-4]:1.436817417316E-1)[&rate=4.891866356151422E-4]:5.198902414073E-2)[&rate=4.891866356151422E-4]:3.762148541914E-2)[&rate=4.891866356151422E-4]:3.06541556723E-1,(38[&rate=4.891866356151422E-4]:8.679770948322E-1,(((97[&rate=4.891866356151422E-4]:5.147248909652E-1,(((147[&rate=4.891866356151422E-4]:4.917877851785E-1,16[&rate=4.891866356151422E-4]:2.519903662115E0)[&rate=4.891866356151422E-4]:4.453965057457E-2,(((((((((148[&rate=4.891866356151422E-4]:3.823259585266E-1,143[&rate=4.891866356151422E-4]:3.795862324993E-1)[&rate=4.891866356151422E-4]:4.589861412345E-1,((((111[&rate=4.891866356151422E-4]:4.157262638975E-2,106[&rate=4.891866356151422E-4]:2.513427022538E-2)[&rate=4.891866356151422E-4]:3.407536476921E-1,139[&rate=4.891866356151422E-4]:5.576687398353E-1)[&rate=4.891866356151422E-4]:1.664469578561E-1,104[&rate=4.891866356151422E-4]:5.323348757736E-1)[&rate=4.891866356151422E-4]:1.792189666617E-1,116[&rate=4.891866356151422E-4]:6.512798698326E-1)[&rate=4.891866356151422E-4]:1.516760655449E-1)[&rate=4.891866356151422E-4]:1.001835517175E-1,(((19[&rate=4.891866356151422E-4]:3.663749165616E-1,13[&rate=4.891866356151422E-4]:3.280187521779E-1)[&rate=4.891866356151422E-4]:4.762286271399E-1,(108[&rate=4.891866356151422E-4]:5.213891137666E-1,((114[&rate=4.891866356151422E-4]:3.326193837659E-1,109[&rate=4.891866356151422E-4]:4.120714385604E-1)[&rate=4.891866356151422E-4]:6.464923309697E-2,107[&rate=4.891866356151422E-4]:4.575425894657E-1)[&rate=4.891866356151422E-4]:6.658625032827E-2)[&rate=4.891866356151422E-4]:2.582007313047E-1)[&rate=4.891866356151422E-4]:7.495925119987E-2,115[&rate=4.891866356151422E-4]:7.970148496958E-1)[&rate=4.891866356151422E-4]:1.061246373992E-1)[&rate=4.891866356151422E-4]:1.769633665789E-1,((117[&rate=4.891866356151422E-4]:5.834998532805E-1,(112[&rate=4.891866356151422E-4]:5.474884655262E-1,((14[&rate=4.891866356151422E-4]:4.6760122815E-1,(4[&rate=4.891866356151422E-4]:2.447649405219E-1,30[&rate=4.891866356151422E-4]:4.173676802479E-1)[&rate=4.891866356151422E-4]:1.653020410529E-1)[&rate=4.891866356151422E-4]:7.363158433147E-2,9[&rate=4.891866356151422E-4]:5.330136343994E-1)[&rate=4.891866356151422E-4]:6.255653044726E-3)[&rate=4.891866356151422E-4]:3.327166172676E-2)[&rate=4.891866356151422E-4]:2.340233939674E-1,((113[&rate=4.891866356151422E-4]:3.820360325016E-1,110[&rate=4.891866356151422E-4]:3.765565804469E-1)[&rate=4.891866356151422E-4]:1.839639209123E-1,105[&rate=4.891866356151422E-4]:5.386026931401E-1)[&rate=4.891866356151422E-4]:2.487835678064E-1)[&rate=4.891866356151422E-4]:3.475111132754E-1)[&rate=4.891866356151422E-4]:3.926849505661E-2,(142[&rate=4.891866356151422E-4]:6.838605683871E-1,((141[&rate=4.891866356151422E-4]:4.667724621829E-1,145[&rate=4.891866356151422E-4]:4.695121882105E-1)[&rate=4.891866356151422E-4]:1.26626698394E-1,144[&rate=4.891866356151422E-4]:5.906594345495E-1)[&rate=4.891866356151422E-4]:8.772168178269E-2)[&rate=4.891866356151422E-4]:6.903053008915E-1)[&rate=4.891866356151422E-4]:6.486993817401E-3,(102[&rate=4.891866356151422E-4]:6.300174751457E-2,((1[&rate=4.891866356151422E-4]:2.196073327361E-1,(24[&rate=4.891866356151422E-4]:9.246885229698E-1,(28[&rate=4.891866356151422E-4]:8.612445943702E-1,(17[&rate=4.891866356151422E-4]:6.072671104459E-1,21[&rate=4.891866356151422E-4]:6.374040967473E-1)[&rate=4.891866356151422E-4]:1.991829633765E-1)[&rate=4.891866356151422E-4]:6.892338065428E-2)[&rate=4.891866356151422E-4]:7.57407275745E-2)[&rate=4.891866356151422E-4]:1.052012076495E-1,((11[&rate=4.891866356151422E-4]:3.945122059917E-1,140[&rate=4.891866356151422E-4]:3.753341238E-1)[&rate=4.891866356151422E-4]:3.569390536822E-1,(23[&rate=4.891866356151422E-4]:6.602906915756E-1,(25[&rate=4.891866356151422E-4]:5.017011093259E-1,20[&rate=4.891866356151422E-4]:4.825230271341E-1)[&rate=4.891866356151422E-4]:1.695484863594E-1)[&rate=4.891866356151422E-4]:1.760920749476E-1)[&rate=4.891866356151422E-4]:2.582887875609E-1)[&rate=4.891866356151422E-4]:1.190151249372E-1)[&rate=4.891866356151422E-4]:7.107577311561E-2)[&rate=4.891866356151422E-4]:5.817357938317E-2,((15[&rate=4.891866356151422E-4]:4.905669572965E-1,10[&rate=4.891866356151422E-4]:4.52210792913E-1)[&rate=4.891866356151422E-4]:1.68340232792E-1,((6[&rate=4.891866356151422E-4]:4.380413665993E-1,18[&rate=4.891866356151422E-4]:5.010550652294E-1)[&rate=4.891866356151422E-4]:8.093292284951E-2,3[&rate=4.891866356151422E-4]:4.669194949283E-1)[&rate=4.891866356151422E-4]:8.513838009189E-2)[&rate=4.891866356151422E-4]:6.374534989658E-1)[&rate=4.891866356151422E-4]:2.934663523518E-2,((89[&rate=4.891866356151422E-4]:2.000416237563E-1,88[&rate=4.891866356151422E-4]:1.863429936193E-1)[&rate=4.891866356151422E-4]:8.656215077868E-1,(((92[&rate=4.891866356151422E-4]:1.045974400747E-1,(91[&rate=4.891866356151422E-4]:1.883373422474E-2,90[&rate=4.891866356151422E-4]:1.883373422474E-2)[&rate=4.891866356151422E-4]:8.576370584992E-2)[&rate=4.891866356151422E-4]:7.506180824923E-2,(((84[&rate=4.891866356151422E-4]:1.015512349666E-1,(86[&rate=4.891866356151422E-4]:9.871313257685E-2,93[&rate=4.891866356151422E-4]:1.124117627139E-1)[&rate=4.891866356151422E-4]:2.838102389723E-3)[&rate=4.891866356151422E-4]:1.131711376459E-2,85[&rate=4.891866356151422E-4]:1.128683487312E-1)[&rate=4.891866356151422E-4]:1.54990496036E-2,83[&rate=4.891866356151422E-4]:1.283673983348E-1)[&rate=4.891866356151422E-4]:3.759321985211E-2)[&rate=4.891866356151422E-4]:7.028689394599E-2,87[&rate=4.891866356151422E-4]:2.362475121329E-1)[&rate=4.891866356151422E-4]:8.157169892733E-1)[&rate=4.891866356151422E-4]:7.066195352122E-1)[&rate=4.891866356151422E-4]:5.726545956453E-1,101[&rate=4.891866356151422E-4]:7.887728788389E-1)[&rate=4.891866356151422E-4]:6.633416667276E-1)[&rate=4.891866356151422E-4]:5.14641010737E-2,(((22[&rate=4.891866356151422E-4]:5.617482423787E-1,27[&rate=4.891866356151422E-4]:5.78186598543E-1)[&rate=4.891866356151422E-4]:2.896466602888E-1,((26[&rate=4.891866356151422E-4]:4.442179648983E-1,(7[&rate=4.891866356151422E-4]:1.167863012192E-1,8[&rate=4.891866356151422E-4]:1.167863012192E-1)[&rate=4.891866356151422E-4]:2.205823486105E-1)[&rate=4.891866356151422E-4]:3.779894047984E-1,31[&rate=4.891866356151422E-4]:8.660429861351E-1)[&rate=4.891866356151422E-4]:4.014643708045E-2)[&rate=4.891866356151422E-4]:1.278734106265E-1,2[&rate=4.891866356151422E-4]:8.06665573568E-1)[&rate=4.891866356151422E-4]:1.680474716908E0)[&rate=4.891866356151422E-4]:5.534865468501E-2)[&rate=4.891866356151422E-4]:4.592487424603E-2,39[&rate=4.891866356151422E-4]:6.316880165775E-1)[&rate=4.891866356151422E-4]:7.178483018598E-2,((((94[&rate=4.891866356151422E-4]:5.965501710643E-1,100[&rate=4.891866356151422E-4]:5.965501710643E-1)[&rate=4.891866356151422E-4]:4.937689097372E-2,95[&rate=4.891866356151422E-4]:7.306265155901E-1)[&rate=4.891866356151422E-4]:7.686235940617E-2,(98[&rate=4.891866356151422E-4]:7.588988862437E-1,((99[&rate=4.891866356151422E-4]:7.052581633421E-1,40[&rate=4.891866356151422E-4]:5.549849392986E-1)[&rate=4.891866356151422E-4]:5.182762777394E-2,96[&rate=4.891866356151422E-4]:7.215666654332E-1)[&rate=4.891866356151422E-4]:2.367101862494E-2)[&rate=4.891866356151422E-4]:3.766102700374E-2)[&rate=4.891866356151422E-4]:1.606641032004E-2,146[&rate=4.891866356151422E-4]:8.044296022562E-1)[&rate=4.891866356151422E-4]:1.92618237422E-2)[&rate=4.891866356151422E-4]:2.328102589978E-1)[&rate=4.891866356151422E-4]:6.195372272162E-1)[&rate=4.891866356151422E-4]:1.758817329009E-1);
tree STATE_13720000 [&joint=-20994.238946265352,lnP=-20994.238946265352] = [&R] (((((121[&rate=5.074724916961299E-4]:2.40763789459E0,(127[&rate=5.074724916961299E-4]:2.817196075578E0,35[&rate=5.074724916961299E-4]:2.500727879065E-1)[&rate=5.074724916961299E-4]:3.153770942361E-2)[&rate=5.074724916961299E-4]:1.777985714817E-4,((((69[&rate=5.074724916961299E-4]:1.440517554293E0,118[&rate=5.074724916961299E-4]:1.429558650183E0)[&rate=5.074724916961299E-4]:6.764556039626E-2,((130[&rate=5.074724916961299E-4]:3.157137918719E-1,(132[&rate=5.074724916961299E-4]:1.713773856671E-1,129[&rate=5.074724916961299E-4]:1.686376596397E-1)[&rate=5.074724916961299E-4]:1.470761322321E-1)[&rate=5.074724916961299E-4]:1.071473899779E-1,131[&rate=5.074724916961299E-4]:4.256009078771E-1)[&rate=5.074724916961299E-4]:9.373567273595E-1)[&rate=5.074724916961299E-4]:1.101143348352E-1,128[&rate=5.074724916961299E-4]:1.467592518017E0)[&rate=5.074724916961299E-4]:2.676756787217E-1,((45[&rate=5.074724916961299E-4]:7.467664652505E-1,(((41[&rate=5.074724916961299E-4]:5.128315731955E-1,48[&rate=5.074724916961299E-4]:5.5654742019E-1)[&rate=5.074724916961299E-4]:1.119323174371E-1,((42[&rate=5.074724916961299E-4]:4.861143703251E-1,43[&rate=5.074724916961299E-4]:5.352946981939E-1)[&rate=5.074724916961299E-4]:1.148847658902E-1,46[&rate=5.074724916961299E-4]:6.50179464084E-1)[&rate=5.074724916961299E-4]:2.922923529155E-2)[&rate=5.074724916961299E-4]:4.345101985821E-2,(51[&rate=5.074724916961299E-4]:6.224605836958E-1,((49[&rate=5.074724916961299E-4]:4.94724967133E-1,50[&rate=5.074724916961299E-4]:4.94724967133E-1)[&rate=5.074724916961299E-4]:7.122898959296E-2,(44[&rate=5.074724916961299E-4]:5.619019731037E-1,47[&rate=5.074724916961299E-4]:5.673664539779E-1)[&rate=5.074724916961299E-4]:3.137438799377E-2)[&rate=5.074724916961299E-4]:5.104214609562E-2)[&rate=5.074724916961299E-4]:7.307673116649E-2)[&rate=5.074724916961299E-4]:3.210346732808E-2)[&rate=5.074724916961299E-4]:1.815003522811E-1,((65[&rate=5.074724916961299E-4]:2.451886173175E-1,(60[&rate=5.074724916961299E-4]:1.557445577804E-1,(62[&rate=5.074724916961299E-4]:1.884682231725E-1,64[&rate=5.074724916961299E-4]:1.473723327615E-1)[&rate=5.074724916961299E-4]:1.590571565256E-1)[&rate=5.074724916961299E-4]:8.944405953709E-2)[&rate=5.074724916961299E-4]:2.588268436029E-1,(63[&rate=5.074724916961299E-4]:3.155175359502E-4,61[&rate=5.074724916961299E-4]:4.141140794699E-2)[&rate=5.074724916961299E-4]:6.543848748912E-1)[&rate=5.074724916961299E-4]:1.145592774382E0)[&rate=5.074724916961299E-4]:3.360516691574E-2)[&rate=5.074724916961299E-4]:7.528722245055E-2)[&rate=5.074724916961299E-4]:2.594357731226E-1,36[&rate=5.074724916961299E-4]:5.877994114899E-1)[&rate=5.074724916961299E-4]:2.728655985011E-1,(38[&rate=5.074724916961299E-4]:1.168422590811E0,(((((94[&rate=5.074724916961299E-4]:1.805933500189E-1,100[&rate=5.074724916961299E-4]:1.805933500189E-1)[&rate=5.074724916961299E-4]:3.083825202237E-1,95[&rate=5.074724916961299E-4]:5.736753237946E-1)[&rate=5.074724916961299E-4]:9.942984698386E-2,(98[&rate=5.074724916961299E-4]:6.163440360005E-1,(99[&rate=5.074724916961299E-4]:5.819985052178E-1,96[&rate=5.074724916961299E-4]:5.464793795349E-1)[&rate=5.074724916961299E-4]:5.620345427991E-2)[&rate=5.074724916961299E-4]:4.583217302926E-2)[&rate=5.074724916961299E-4]:1.626950204483E-1,(((40[&rate=5.074724916961299E-4]:5.615122704496E-1,146[&rate=5.074724916961299E-4]:6.817308496846E-1)[&rate=5.074724916961299E-4]:5.958096915799E-2,(97[&rate=5.074724916961299E-4]:4.742683482622E-1,16[&rate=5.074724916961299E-4]:2.630799525746E0)[&rate=5.074724916961299E-4]:7.578663997923E-2)[&rate=5.074724916961299E-4]:2.655425615174E-2,39[&rate=5.074724916961299E-4]:6.476474957594E-1)[&rate=5.074724916961299E-4]:4.880843317234E-2)[&rate=5.074724916961299E-4]:8.699833891623E-2,((((((15[&rate=5.074724916961299E-4]:4.419055223611E-1,10[&rate=5.074724916961299E-4]:4.035493579776E-1)[&rate=5.074724916961299E-4]:4.233676362722E-1,((3[&rate=5.074724916961299E-4]:4.425113291729E-1,18[&rate=5.074724916961299E-4]:5.575798223235E-1)[&rate=5.074724916961299E-4]:9.233268372804E-2,6[&rate=5.074724916961299E-4]:5.868988074214E-1)[&rate=5.074724916961299E-4]:2.23579830664E-1)[&rate=5.074724916961299E-4]:4.869253773639E-1,((89[&rate=5.074724916961299E-4]:1.219669233162E-1,88[&rate=5.074724916961299E-4]:1.082682931792E-1)[&rate=5.074724916961299E-4]:1.128662065155E0,(87[&rate=5.074724916961299E-4]:2.828740342497E-1,((92[&rate=5.074724916961299E-4]:1.598311036528E-1,(91[&rate=5.074724916961299E-4]:9.411922244938E-2,90[&rate=5.074724916961299E-4]:9.411922244938E-2)[&rate=5.074724916961299E-4]:6.571188120339E-2)[&rate=5.074724916961299E-4]:1.079331560867E-1,((86[&rate=5.074724916961299E-4]:1.52427821109E-1,(84[&rate=5.074724916961299E-4]:1.006360225851E-1,93[&rate=5.074724916961299E-4]:1.143346527221E-1)[&rate=5.074724916961299E-4]:5.179179852389E-2)[&rate=5.074724916961299E-4]:3.867538942498E-2,(83[&rate=5.074724916961299E-4]:8.353135397427E-2,85[&rate=5.074724916961299E-4]:8.353135397427E-2)[&rate=5.074724916961299E-4]:1.075718565597E-1)[&rate=5.074724916961299E-4]:6.296241906849E-2)[&rate=5.074724916961299E-4]:2.880840464729E-2)[&rate=5.074724916961299E-4]:9.540563240841E-1)[&rate=5.074724916961299E-4]:5.481448899922E-1)[&rate=5.074724916961299E-4]:4.64680745954E-1,(((((23[&rate=5.074724916961299E-4]:5.506058020962E-1,(25[&rate=5.074724916961299E-4]:4.737950814802E-1,20[&rate=5.074724916961299E-4]:4.546169992884E-1)[&rate=5.074724916961299E-4]:8.776962472564E-2)[&rate=5.074724916961299E-4]:1.422838742177E-1,(11[&rate=5.074724916961299E-4]:3.608649795317E-1,140[&rate=5.074724916961299E-4]:3.4168689734E-1)[&rate=5.074724916961299E-4]:2.470931899329E-1)[&rate=5.074724916961299E-4]:4.641994973554E-1,(102[&rate=5.074724916961299E-4]:7.688629202973E-4,(24[&rate=5.074724916961299E-4]:1.034081469494E0,(1[&rate=5.074724916961299E-4]:5.237722590498E-2,(28[&rate=5.074724916961299E-4]:6.922831696275E-1,(17[&rate=5.074724916961299E-4]:4.838831834239E-1,21[&rate=5.074724916961299E-4]:5.140201697253E-1)[&rate=5.074724916961299E-4]:1.536054656558E-1)[&rate=5.074724916961299E-4]:1.463954261405E-1)[&rate=5.074724916961299E-4]:2.008823257804E-1)[&rate=5.074724916961299E-4]:1.28331229043E-1)[&rate=5.074724916961299E-4]:5.635379242225E-3)[&rate=5.074724916961299E-4]:1.596702597473E-1,(((((148[&rate=5.074724916961299E-4]:3.38048987912E-1,143[&rate=5.074724916961299E-4]:3.353092618847E-1)[&rate=5.074724916961299E-4]:3.579714010915E-1,116[&rate=5.074724916961299E-4]:6.576642246198E-1)[&rate=5.074724916961299E-4]:3.470342172117E-2,((106[&rate=5.074724916961299E-4]:3.398903697953E-1,111[&rate=5.074724916961299E-4]:3.563287259597E-1)[&rate=5.074724916961299E-4]:2.381303468228E-2,(104[&rate=5.074724916961299E-4]:3.504056852484E-1,139[&rate=5.074724916961299E-4]:5.421865071661E-1)[&rate=5.074724916961299E-4]:1.329771922921E-2)[&rate=5.074724916961299E-4]:3.889382144662E-1)[&rate=5.074724916961299E-4]:1.055209868587E-1,((115[&rate=5.074724916961299E-4]:6.657441910688E-1,(19[&rate=5.074724916961299E-4]:4.386906259893E-1,13[&rate=5.074724916961299E-4]:4.003344616056E-1)[&rate=5.074724916961299E-4]:3.47601510285E-1)[&rate=5.074724916961299E-4]:3.532927079822E-3,((114[&rate=5.074724916961299E-4]:3.358508336203E-1,109[&rate=5.074724916961299E-4]:4.153028884148E-1)[&rate=5.074724916961299E-4]:2.497487006268E-1,(108[&rate=5.074724916961299E-4]:3.767957689083E-1,107[&rate=5.074724916961299E-4]:3.795354949357E-1)[&rate=5.074724916961299E-4]:2.663380119142E-1)[&rate=5.074724916961299E-4]:8.367758390145E-2)[&rate=5.074724916961299E-4]:1.286115150511E-1)[&rate=5.074724916961299E-4]:2.583524804038E-1,(((14[&rate=5.074724916961299E-4]:4.601233615403E-1,(4[&rate=5.074724916961299E-4]:2.637697416225E-1,30[&rate=5.074724916961299E-4]:4.363724813485E-1)[&rate=5.074724916961299E-4]:1.388193733426E-1)[&rate=5.074724916961299E-4]:2.480697888926E-1,(9[&rate=5.074724916961299E-4]:6.882676732905E-1,(113[&rate=5.074724916961299E-4]:6.452425537012E-1,112[&rate=5.074724916961299E-4]:6.452425537012E-1)[&rate=5.074724916961299E-4]:5.124429767135E-2)[&rate=5.074724916961299E-4]:1.170629906035E-2)[&rate=5.074724916961299E-4]:1.19047866111E-2,((105[&rate=5.074724916961299E-4]:3.618639096668E-1,110[&rate=5.074724916961299E-4]:3.837817178859E-1)[&rate=5.074724916961299E-4]:1.476802598557E-1,117[&rate=5.074724916961299E-4]:5.396811558239E-1)[&rate=5.074724916961299E-4]:1.831565072477E-1)[&rate=5.074724916961299E-4]:4.183349573813E-1)[&rate=5.074724916961299E-4]:1.016142102241E-1)[&rate=5.074724916961299E-4]:3.303631798533E-2,(142[&rate=5.074724916961299E-4]:6.793977357596E-1,((144[&rate=5.074724916961299E-4]:5.41206108995E-1,141[&rate=5.074724916961299E-4]:5.439458350224E-1)[&rate=5.074724916961299E-4]:8.087644230864E-3,145[&rate=5.074724916961299E-4]:5.547732052808E-1)[&rate=5.074724916961299E-4]:1.246245304788E-1)[&rate=5.074724916961299E-4]:7.662884266014E-1)[&rate=5.074724916961299E-4]:5.13658873015E-1)[&rate=5.074724916961299E-4]:7.8188732385E-1,101[&rate=5.074724916961299E-4]:1.489177564705E0)[&rate=5.074724916961299E-4]:9.171730913363E-2,(147[&rate=5.074724916961299E-4]:5.620288747871E-1,((31[&rate=5.074724916961299E-4]:8.703594809047E-1,((22[&rate=5.074724916961299E-4]:4.235685167446E-1,27[&rate=5.074724916961299E-4]:4.40006872909E-1)[&rate=5.074724916961299E-4]:3.786207073348E-1,(26[&rate=5.074724916961299E-4]:5.785515453638E-1,(7[&rate=5.074724916961299E-4]:2.691030837248E-1,8[&rate=5.074724916961299E-4]:2.691030837248E-1)[&rate=5.074724916961299E-4]:2.025991465705E-1)[&rate=5.074724916961299E-4]:2.345965828253E-1)[&rate=5.074724916961299E-4]:1.337573627726E-2)[&rate=5.074724916961299E-4]:5.19779772869E-1,2[&rate=5.074724916961299E-4]:1.1627419935E0)[&rate=5.074724916961299E-4]:1.298635634936E0)[&rate=5.074724916961299E-4]:1.030788892384E-1)[&rate=5.074724916961299E-4]:1.757235530028E-1)[&rate=5.074724916961299E-4]:4.532743338918E-1)[&rate=5.074724916961299E-4]:2.480325232301E-1)[&rate=5.074724916961299E-4]:1.538536492894E-1,(((((((((((76[&rate=5.074724916961299E-4]:5.295712363698E-1,74[&rate=5.074724916961299E-4]:5.295712363698E-1)[&rate=5.074724916961299E-4]:1.362760434784E-2,70[&rate=5.074724916961299E-4]:5.048426763342E-1)[&rate=5.074724916961299E-4]:1.337151980933E-1,75[&rate=5.074724916961299E-4]:6.76914038811E-1)[&rate=5.074724916961299E-4]:2.198781238788E-1,(((((78[&rate=5.074724916961299E-4]:7.754448011837E-2,82[&rate=5.074724916961299E-4]:8.576365820044E-2)[&rate=5.074724916961299E-4]:2.680675413504E-2,72[&rate=5.074724916961299E-4]:8.243342603409E-2)[&rate=5.074724916961299E-4]:7.055593309426E-2,79[&rate=5.074724916961299E-4]:1.749071673477E-1)[&rate=5.074724916961299E-4]:3.800822288133E-1,(81[&rate=5.074724916961299E-4]:3.442641735282E-1,80[&rate=5.074724916961299E-4]:3.442641735282E-1)[&rate=5.074724916961299E-4]:2.025060445504E-1)[&rate=5.074724916961299E-4]:2.617150512757E-2,(77[&rate=5.074724916961299E-4]:5.797827293336E-1,(73[&rate=5.074724916961299E-4]:4.554101390681E-1,71[&rate=5.074724916961299E-4]:3.869169883833E-1)[&rate=5.074724916961299E-4]:1.298520423202E-1)[&rate=5.074724916961299E-4]:3.699461031102E-2)[&rate=5.074724916961299E-4]:2.745353709904E-1)[&rate=5.074724916961299E-4]:6.02000565918E-1,(53[&rate=5.074724916961299E-4]:7.042618032093E-1,(52[&rate=5.074724916961299E-4]:4.469002178785E-1,(((12[&rate=5.074724916961299E-4]:1.088612566053E-1,5[&rate=5.074724916961299E-4]:7.050509222188E-2)[&rate=5.074724916961299E-4]:3.984256500274E-1,29[&rate=5.074724916961299E-4]:6.141362217013E-1)[&rate=5.074724916961299E-4]:1.659350596565E-1,103[&rate=5.074724916961299E-4]:5.471945690289E-1)[&rate=5.074724916961299E-4]:1.563999383411E0)[&rate=5.074724916961299E-4]:2.655583066421E-1)[&rate=5.074724916961299E-4]:4.806786678638E-2)[&rate=5.074724916961299E-4]:1.851055943612E-2,((137[&rate=5.074724916961299E-4]:7.515847221387E-1,134[&rate=5.074724916961299E-4]:6.803518454265E-1)[&rate=5.074724916961299E-4]:3.720972376933E-2,133[&rate=5.074724916961299E-4]:7.47698555497E-1)[&rate=5.074724916961299E-4]:8.05221170903E-1)[&rate=5.074724916961299E-4]:4.168797309442E-1,125[&rate=5.074724916961299E-4]:9.773374467148E-1)[&rate=5.074724916961299E-4]:3.0059402776E-1,(68[&rate=5.074724916961299E-4]:7.946706938345E-1,(59[&rate=5.074724916961299E-4]:5.436236563239E-1,(((37[&rate=5.074724916961299E-4]:4.189345271498E-1,58[&rate=5.074724916961299E-4]:3.998088440897E-1)[&rate=5.074724916961299E-4]:3.578769783372E-3,(57[&rate=5.074724916961299E-4]:3.766991015002E-1,54[&rate=5.074724916961299E-4]:3.357154949429E-1)[&rate=5.074724916961299E-4]:1.029506974987E-2)[&rate=5.074724916961299E-4]:4.589275382874E-2,(56[&rate=5.074724916961299E-4]:4.054883913558E-1,55[&rate=5.074724916961299E-4]:4.054883913558E-1)[&rate=5.074724916961299E-4]:1.646957197427E-2)[&rate=5.074724916961299E-4]:1.134689716822E-1)[&rate=5.074724916961299E-4]:3.002273653796E-1)[&rate=5.074724916961299E-4]:3.165941139735E-1)[&rate=5.074724916961299E-4]:3.628284139687E-1,(66[&rate=5.074724916961299E-4]:5.247744004582E-1,(((((135[&rate=5.074724916961299E-4]:7.102155003404E-1,(138[&rate=5.074724916961299E-4]:2.27136579018E-1,136[&rate=5.074724916961299E-4]:9.562972970284E-2)[&rate=5.074724916961299E-4]:6.830789213224E-1)[&rate=5.074724916961299E-4]:7.433819722275E-1,119[&rate=5.074724916961299E-4]:1.801542678047E0)[&rate=5.074724916961299E-4]:1.000231475887E-1,126[&rate=5.074724916961299E-4]:1.115863302992E0)[&rate=5.074724916961299E-4]:1.326341627272E-1,120[&rate=5.074724916961299E-4]:1.938309577404E0)[&rate=5.074724916961299E-4]:4.757032268869E-1,((122[&rate=5.074724916961299E-4]:4.85526400343E-1,(124[&rate=5.074724916961299E-4]:3.015694986924E-1,123[&rate=5.074724916961299E-4]:3.043017391295E-1)[&rate=5.074724916961299E-4]:1.812246612135E-1)[&rate=5.074724916961299E-4]:2.216641402668E-1,67[&rate=5.074724916961299E-4]:2.059179902692E-1)[&rate=5.074724916961299E-4]:2.711085126521E-1)[&rate=5.074724916961299E-4]:4.774789753695E-2)[&rate=5.074724916961299E-4]:4.015981835463E-1)[&rate=5.074724916961299E-4]:6.172341974382E-3,32[&rate=5.074724916961299E-4]:4.761341912976E-2)[&rate=5.074724916961299E-4]:6.715117930033E-3,(33[&rate=5.074724916961299E-4]:3.839062085687E-2,34[&rate=5.074724916961299E-4]:5.482897702125E-2)[&rate=5.074724916961299E-4]:2.141736825764E-2)[&rate=5.074724916961299E-4]:2.868327290576E-2);
tree STATE_13730000 [&joint=-20972.618753374063,lnP=-20972.618753374063] = [&R] (((32[&rate=5.048736169744448E-4]:6.832409520718E-2,33[&rate=5.048736169744448E-4]:7.38035472619E-2)[&rate=5.048736169744448E-4]:4.47557240647E-2,((34[&rate=5.048736169744448E-4]:4.023449663121E-2,(((120[&rate=5.048736169744448E-4]:1.789930155369E0,(126[&rate=5.048736169744448E-4]:1.019277242146E0,(119[&rate=5.048736169744448E-4]:1.803871159927E0,(135[&rate=5.048736169744448E-4]:6.298206801775E-1,(138[&rate=5.048736169744448E-4]:1.742181210037E-1,136[&rate=5.048736169744448E-4]:4.271127168852E-2)[&rate=5.048736169744448E-4]:6.556025591738E-1)[&rate=5.048736169744448E-4]:8.2610527427E-1)[&rate=5.048736169744448E-4]:1.108604863356E-3)[&rate=5.048736169744448E-4]:8.084080153773E-2)[&rate=5.048736169744448E-4]:6.001123456114E-1,(((122[&rate=5.048736169744448E-4]:2.918422165941E-1,124[&rate=5.048736169744448E-4]:2.89109976157E-1)[&rate=5.048736169744448E-4]:7.826670330802E-3,123[&rate=5.048736169744448E-4]:2.996688869249E-1)[&rate=5.048736169744448E-4]:4.570105970018E-1,67[&rate=5.048736169744448E-4]:2.554069335861E-1)[&rate=5.048736169744448E-4]:1.976492660245E-1)[&rate=5.048736169744448E-4]:1.093424653353E-1,66[&rate=5.048736169744448E-4]:5.623986649459E-1)[&rate=5.048736169744448E-4]:3.408495303154E-1)[&rate=5.048736169744448E-4]:9.99973590921E-4,((((((((12[&rate=5.048736169744448E-4]:5.23319687257E-1,5[&rate=5.048736169744448E-4]:4.849635228735E-1)[&rate=5.048736169744448E-4]:7.57035178332E-2,29[&rate=5.048736169744448E-4]:7.058725201587E-1)[&rate=5.048736169744448E-4]:3.393558886465E-1,103[&rate=5.048736169744448E-4]:8.123516964765E-1)[&rate=5.048736169744448E-4]:1.553732316592E0,(52[&rate=5.048736169744448E-4]:6.940576153363E-1,((134[&rate=5.048736169744448E-4]:1.591057110001E-1,137[&rate=5.048736169744448E-4]:2.303385877123E-1)[&rate=5.048736169744448E-4]:5.122818292261E-1,133[&rate=5.048736169744448E-4]:7.015245265274E-1)[&rate=5.048736169744448E-4]:7.664158644658E-1)[&rate=5.048736169744448E-4]:7.732663171008E-3)[&rate=5.048736169744448E-4]:1.143687459377E-1,(((74[&rate=5.048736169744448E-4]:6.395035630977E-1,(76[&rate=5.048736169744448E-4]:6.262824937184E-1,70[&rate=5.048736169744448E-4]:5.87926329335E-1)[&rate=5.048736169744448E-4]:1.322106937929E-2)[&rate=5.048736169744448E-4]:3.042512849196E-2,75[&rate=5.048736169744448E-4]:6.699286915897E-1)[&rate=5.048736169744448E-4]:2.290647825403E-1,(77[&rate=5.048736169744448E-4]:6.525808338853E-1,(((81[&rate=5.048736169744448E-4]:1.333765149174E-1,80[&rate=5.048736169744448E-4]:1.333765149174E-1)[&rate=5.048736169744448E-4]:4.271600176326E-1,(71[&rate=5.048736169744448E-4]:1.913200898593E-1,73[&rate=5.048736169744448E-4]:2.598132405441E-1)[&rate=5.048736169744448E-4]:3.50038360499E-1)[&rate=5.048736169744448E-4]:1.949859347295E-2,(82[&rate=5.048736169744448E-4]:3.580380209462E-1,((78[&rate=5.048736169744448E-4]:3.759337462648E-2,72[&rate=5.048736169744448E-4]:1.567556640716E-2)[&rate=5.048736169744448E-4]:1.53127122988E-1,79[&rate=5.048736169744448E-4]:1.907204976145E-1)[&rate=5.048736169744448E-4]:1.590983452496E-1)[&rate=5.048736169744448E-4]:2.384354612411E-1)[&rate=5.048736169744448E-4]:2.8710091424E-2)[&rate=5.048736169744448E-4]:2.4093318819E-1)[&rate=5.048736169744448E-4]:6.554318876159E-1)[&rate=5.048736169744448E-4]:4.361986156351E-2,53[&rate=5.048736169744448E-4]:8.515821646972E-1)[&rate=5.048736169744448E-4]:3.382343014542E-1,125[&rate=5.048736169744448E-4]:9.794339524902E-1)[&rate=5.048736169744448E-4]:4.604299171331E-1,(68[&rate=5.048736169744448E-4]:6.739803015471E-1,(59[&rate=5.048736169744448E-4]:4.75913031063E-1,(57[&rate=5.048736169744448E-4]:4.717017091217E-1,(((58[&rate=5.048736169744448E-4]:3.758928929374E-1,54[&rate=5.048736169744448E-4]:3.18515843757E-1)[&rate=5.048736169744448E-4]:7.141061715956E-2,37[&rate=5.048736169744448E-4]:4.66429193157E-1)[&rate=5.048736169744448E-4]:1.929475995291E-2,(56[&rate=5.048736169744448E-4]:3.74718500788E-1,55[&rate=5.048736169744448E-4]:3.74718500788E-1)[&rate=5.048736169744448E-4]:6.455736489016E-2)[&rate=5.048736169744448E-4]:2.149688169482E-2)[&rate=5.048736169744448E-4]:6.943562378407E-3)[&rate=5.048736169744448E-4]:2.472475983531E-1)[&rate=5.048736169744448E-4]:5.992169014095E-1)[&rate=5.048736169744448E-4]:1.787716036679E-1)[&rate=5.048736169744448E-4]:9.376315726884E-2)[&rate=5.048736169744448E-4]:6.062777781302E-2,(((((127[&rate=5.048736169744448E-4]:2.516251081926E0,121[&rate=5.048736169744448E-4]:2.075155191515E0)[&rate=5.048736169744448E-4]:7.664027951616E-2,35[&rate=5.048736169744448E-4]:2.576807377108E-2)[&rate=5.048736169744448E-4]:2.288831691799E-1,36[&rate=5.048736169744448E-4]:3.012265854168E-1)[&rate=5.048736169744448E-4]:2.078546042339E-1,((118[&rate=5.048736169744448E-4]:1.521624019451E0,(((129[&rate=5.048736169744448E-4]:2.133273919037E-1,(132[&rate=5.048736169744448E-4]:1.924064654769E-1,130[&rate=5.048736169744448E-4]:1.896667394496E-1)[&rate=5.048736169744448E-4]:2.36606524541E-2)[&rate=5.048736169744448E-4]:2.406703194196E-1,131[&rate=5.048736169744448E-4]:4.567374373506E-1)[&rate=5.048736169744448E-4]:8.98515625112E-1,69[&rate=5.048736169744448E-4]:1.500458541915E0)[&rate=5.048736169744448E-4]:3.212438164534E-2)[&rate=5.048736169744448E-4]:5.700426289501E-1,((128[&rate=5.048736169744448E-4]:1.495309189784E0,((65[&rate=5.048736169744448E-4]:4.443880904624E-1,(64[&rate=5.048736169744448E-4]:2.434520943829E-1,(62[&rate=5.048736169744448E-4]:2.358079054188E-1,60[&rate=5.048736169744448E-4]:4.402708350108E-2)[&rate=5.048736169744448E-4]:4.87400793751E-2)[&rate=5.048736169744448E-4]:3.516209275862E-1)[&rate=5.048736169744448E-4]:1.829305202448E-1,(63[&rate=5.048736169744448E-4]:5.919322787713E-2,61[&rate=5.048736169744448E-4]:1.002891182882E-1)[&rate=5.048736169744448E-4]:7.188103143368E-1)[&rate=5.048736169744448E-4]:8.159357845565E-1)[&rate=5.048736169744448E-4]:2.185877984855E-1,(45[&rate=5.048736169744448E-4]:7.534319472076E-1,((49[&rate=5.048736169744448E-4]:5.946938275917E-1,50[&rate=5.048736169744448E-4]:5.946938275917E-1)[&rate=5.048736169744448E-4]:4.902518801278E-2,((((41[&rate=5.048736169744448E-4]:4.077150022348E-1,(42[&rate=5.048736169744448E-4]:3.393451077085E-1,48[&rate=5.048736169744448E-4]:3.775964738288E-1)[&rate=5.048736169744448E-4]:7.383437540047E-2)[&rate=5.048736169744448E-4]:7.55410210468E-2,46[&rate=5.048736169744448E-4]:5.379008320245E-1)[&rate=5.048736169744448E-4]:6.804179170678E-2,43[&rate=5.048736169744448E-4]:6.059426237313E-1)[&rate=5.048736169744448E-4]:4.393199328618E-2,(51[&rate=5.048736169744448E-4]:5.789512435468E-1,(47[&rate=5.048736169744448E-4]:4.704323236115E-2,44[&rate=5.048736169744448E-4]:4.15787514869E-2)[&rate=5.048736169744448E-4]:5.592304155571E-1)[&rate=5.048736169744448E-4]:4.36009690992E-2)[&rate=5.048736169744448E-4]:2.663128383272E-2)[&rate=5.048736169744448E-4]:8.512276766879E-2)[&rate=5.048736169744448E-4]:1.870688287708E-1)[&rate=5.048736169744448E-4]:2.380436327337E-1)[&rate=5.048736169744448E-4]:3.933234946925E-2)[&rate=5.048736169744448E-4]:4.154653987469E-1,(38[&rate=5.048736169744448E-4]:1.021182896323E0,((146[&rate=5.048736169744448E-4]:8.821574461044E-1,((147[&rate=5.048736169744448E-4]:5.305714458012E-1,((((((142[&rate=5.048736169744448E-4]:5.744806181352E-1,((141[&rate=5.048736169744448E-4]:6.662678370664E-2,145[&rate=5.048736169744448E-4]:6.936650973422E-2)[&rate=5.048736169744448E-4]:4.297750326977E-2,144[&rate=5.048736169744448E-4]:1.068645609491E-1)[&rate=5.048736169744448E-4]:4.621366051312E-1)[&rate=5.048736169744448E-4]:8.149985350035E-1,((((148[&rate=5.048736169744448E-4]:3.285612443853E-1,143[&rate=5.048736169744448E-4]:3.25821518358E-1)[&rate=5.048736169744448E-4]:6.416711188615E-1,(((111[&rate=5.048736169744448E-4]:2.943626149059E-1,106[&rate=5.048736169744448E-4]:2.779242587415E-1)[&rate=5.048736169744448E-4]:2.269075387315E-1,(104[&rate=5.048736169744448E-4]:4.924381719996E-1,139[&rate=5.048736169744448E-4]:6.842189939173E-1)[&rate=5.048736169744448E-4]:1.239362547346E-2)[&rate=5.048736169744448E-4]:3.469918945651E-1,116[&rate=5.048736169744448E-4]:7.915497194353E-1)[&rate=5.048736169744448E-4]:1.403264794278E-1)[&rate=5.048736169744448E-4]:4.70228634746E-2,(115[&rate=5.048736169744448E-4]:6.818370321027E-1,(((107[&rate=5.048736169744448E-4]:4.744091867359E-1,(109[&rate=5.048736169744448E-4]:4.894642021462E-1,114[&rate=5.048736169744448E-4]:4.100121473517E-1)[&rate=5.048736169744448E-4]:4.123066781494E-3)[&rate=5.048736169744448E-4]:2.129350088755E-1,108[&rate=5.048736169744448E-4]:6.846044695841E-1)[&rate=5.048736169744448E-4]:2.747164415235E-2,(19[&rate=5.048736169744448E-4]:6.765581019852E-1,13[&rate=5.048736169744448E-4]:6.382019376015E-1)[&rate=5.048736169744448E-4]:9.853171038146E-2)[&rate=5.048736169744448E-4]:2.729516494162E-2)[&rate=5.048736169744448E-4]:2.97062030235E-1)[&rate=5.048736169744448E-4]:6.220935520975E-2,((((112[&rate=5.048736169744448E-4]:6.847909243587E-1,9[&rate=5.048736169744448E-4]:6.765717462766E-1)[&rate=5.048736169744448E-4]:2.050513755416E-3,(14[&rate=5.048736169744448E-4]:4.104070836319E-1,(4[&rate=5.048736169744448E-4]:3.19674018105E-1,30[&rate=5.048736169744448E-4]:4.92276757831E-1)[&rate=5.048736169744448E-4]:3.319881895171E-2)[&rate=5.048736169744448E-4]:2.764343544823E-1)[&rate=5.048736169744448E-4]:2.054418803048E-2,117[&rate=5.048736169744448E-4]:7.101253521722E-1)[&rate=5.048736169744448E-4]:1.874156685015E-1,(105[&rate=5.048736169744448E-4]:6.570613069884E-1,(110[&rate=5.048736169744448E-4]:3.718817676434E-1,113[&rate=5.048736169744448E-4]:3.773612196981E-1)[&rate=5.048736169744448E-4]:3.070973475641E-1)[&rate=5.048736169744448E-4]:2.103427273838E-1)[&rate=5.048736169744448E-4]:2.284989037232E-1)[&rate=5.048736169744448E-4]:9.357621504321E-2)[&rate=5.048736169744448E-4]:1.97971204003E-2,((((23[&rate=5.048736169744448E-4]:6.581872320975E-1,(25[&rate=5.048736169744448E-4]:3.592409942818E-1,20[&rate=5.048736169744448E-4]:3.4006291209E-1)[&rate=5.048736169744448E-4]:3.099051419254E-1)[&rate=5.048736169744448E-4]:1.443669769672E-1,(11[&rate=5.048736169744448E-4]:4.759982545626E-1,140[&rate=5.048736169744448E-4]:4.568201723709E-1)[&rate=5.048736169744448E-4]:2.416244476528E-1)[&rate=5.048736169744448E-4]:3.853388894987E-1,(24[&rate=5.048736169744448E-4]:9.695240172976E-1,(1[&rate=5.048736169744448E-4]:6.865126330019E-2,((21[&rate=5.048736169744448E-4]:6.936389106409E-1,17[&rate=5.048736169744448E-4]:6.635019243395E-1)[&rate=5.048736169744448E-4]:8.492573868023E-2,28[&rate=5.048736169744448E-4]:8.032221835676E-1)[&rate=5.048736169744448E-4]:5.173044959554E-2)[&rate=5.048736169744448E-4]:1.200508361892E-1)[&rate=5.048736169744448E-4]:2.293279853754E-1)[&rate=5.048736169744448E-4]:1.570859960507E-2,102[&rate=5.048736169744448E-4]:5.291676666175E-2)[&rate=5.048736169744448E-4]:1.097841644115E-1)[&rate=5.048736169744448E-4]:7.10373044799E-2,((15[&rate=5.048736169744448E-4]:3.581314465803E-1,10[&rate=5.048736169744448E-4]:3.197752821968E-1)[&rate=5.048736169744448E-4]:5.476159947842E-1,(6[&rate=5.048736169744448E-4]:6.814761307537E-1,(3[&rate=5.048736169744448E-4]:3.518873158037E-1,18[&rate=5.048736169744448E-4]:4.669558089543E-1)[&rate=5.048736169744448E-4]:2.775340204295E-1)[&rate=5.048736169744448E-4]:1.694767900629E-1)[&rate=5.048736169744448E-4]:4.321003832296E-1)[&rate=5.048736169744448E-4]:1.407295528069E-2,((89[&rate=5.048736169744448E-4]:3.211305136298E-2,88[&rate=5.048736169744448E-4]:1.841442122597E-2)[&rate=5.048736169744448E-4]:3.185198746453E-1,((87[&rate=5.048736169744448E-4]:2.141617964381E-1,(92[&rate=5.048736169744448E-4]:1.520793601451E-1,(91[&rate=5.048736169744448E-4]:3.519646191989E-2,90[&rate=5.048736169744448E-4]:3.519646191989E-2)[&rate=5.048736169744448E-4]:1.168828982252E-1)[&rate=5.048736169744448E-4]:7.578106643007E-2)[&rate=5.048736169744448E-4]:1.549273799675E-2,(83[&rate=5.048736169744448E-4]:1.654685921754E-1,(((84[&rate=5.048736169744448E-4]:9.35035953591E-2,85[&rate=5.048736169744448E-4]:9.35035953591E-2)[&rate=5.048736169744448E-4]:7.958929057218E-4,86[&rate=5.048736169744448E-4]:9.429948826483E-2)[&rate=5.048736169744448E-4]:2.679624794857E-2,93[&rate=5.048736169744448E-4]:1.347943663504E-1)[&rate=5.048736169744448E-4]:4.437285596196E-2)[&rate=5.048736169744448E-4]:6.418594225955E-2)[&rate=5.048736169744448E-4]:1.072797614364E-1)[&rate=5.048736169744448E-4]:1.447863196332E0)[&rate=5.048736169744448E-4]:5.696516141529E-1,101[&rate=5.048736169744448E-4]:8.119833529318E-1)[&rate=5.048736169744448E-4]:6.343752026828E-1)[&rate=5.048736169744448E-4]:1.908464742826E-1,((16[&rate=5.048736169744448E-4]:2.559885286495E0,39[&rate=5.048736169744448E-4]:4.743923603777E-1)[&rate=5.048736169744448E-4]:9.817289115773E-2,((((26[&rate=5.048736169744448E-4]:5.857712050049E-1,(7[&rate=5.048736169744448E-4]:7.107015291916E-2,8[&rate=5.048736169744448E-4]:7.107015291916E-2)[&rate=5.048736169744448E-4]:4.078517370172E-1)[&rate=5.048736169744448E-4]:3.464580699399E-1,((22[&rate=5.048736169744448E-4]:4.721039330493E-1,27[&rate=5.048736169744448E-4]:4.885422892137E-1)[&rate=5.048736169744448E-4]:2.963312270758E-1,31[&rate=5.048736169744448E-4]:8.232296806732E-1)[&rate=5.048736169744448E-4]:1.5283521071E-1)[&rate=5.048736169744448E-4]:1.864912017304E-1,2[&rate=5.048736169744448E-4]:9.351588328395E-1)[&rate=5.048736169744448E-4]:1.544105254984E0,97[&rate=5.048736169744448E-4]:4.515000336281E-1)[&rate=5.048736169744448E-4]:5.002696654118E-2)[&rate=5.048736169744448E-4]:9.147561936803E-2)[&rate=5.048736169744448E-4]:9.789799596603E-2)[&rate=5.048736169744448E-4]:1.091132181967E-1,(40[&rate=5.048736169744448E-4]:7.167158661941E-1,((99[&rate=5.048736169744448E-4]:6.059839947789E-1,96[&rate=5.048736169744448E-4]:5.70464869096E-1)[&rate=5.048736169744448E-4]:9.325822291122E-2,(98[&rate=5.048736169744448E-4]:6.376890880011E-1,((94[&rate=5.048736169744448E-4]:3.434381997259E-1,100[&rate=5.048736169744448E-4]:3.434381997259E-1)[&rate=5.048736169744448E-4]:1.215413946014E-1,95[&rate=5.048736169744448E-4]:5.496790478793E-1)[&rate=5.048736169744448E-4]:9.893900187055E-2)[&rate=5.048736169744448E-4]:3.96952061918E-2)[&rate=5.048736169744448E-4]:1.677468725475E-1)[&rate=5.048736169744448E-4]:1.543362188721E-1)[&rate=5.048736169744448E-4]:2.184368221856E-1)[&rate=5.048736169744448E-4]:4.591537961245E-1)[&rate=5.048736169744448E-4]:1.806678580022E-1);
tree STATE_13740000 [&joint=-20979.536786290544,lnP=-20979.536786290544] = [&R] (((((((((76[&rate=5.531534181904167E-4]:4.783056541467E-1,(70[&rate=5.531534181904167E-4]:3.636948142797E-1,74[&rate=5.531534181904167E-4]:4.020509786632E-1)[&rate=5.531534181904167E-4]:7.625467548351E-2)[&rate=5.531534181904167E-4]:9.70718434976E-2,75[&rate=5.531534181904167E-4]:5.753774976443E-1)[&rate=5.531534181904167E-4]:1.58823189405E-1,((77[&rate=5.531534181904167E-4]:4.15802547097E-1,73[&rate=5.531534181904167E-4]:4.212819991517E-1)[&rate=5.531534181904167E-4]:2.020058111698E-1,((79[&rate=5.531534181904167E-4]:4.266417546239E-1,((72[&rate=5.531534181904167E-4]:5.288080917566E-2,82[&rate=5.531534181904167E-4]:8.301779547705E-2)[&rate=5.531534181904167E-4]:6.772738375044E-3,78[&rate=5.531534181904167E-4]:8.157135577002E-2)[&rate=5.531534181904167E-4]:3.450703988538E-1)[&rate=5.531534181904167E-4]:1.237633803319E-1,(71[&rate=5.531534181904167E-4]:4.542486924608E-1,(81[&rate=5.531534181904167E-4]:3.323320645681E-1,80[&rate=5.531534181904167E-4]:3.323320645681E-1)[&rate=5.531534181904167E-4]:1.410947100844E-1)[&rate=5.531534181904167E-4]:6.875918222092E-2)[&rate=5.531534181904167E-4]:3.178678495499E-2)[&rate=5.531534181904167E-4]:1.109128767277E-1)[&rate=5.531534181904167E-4]:7.152430305819E-1,(53[&rate=5.531534181904167E-4]:6.120873907555E-1,(((134[&rate=5.531534181904167E-4]:5.943189610238E-1,137[&rate=5.531534181904167E-4]:6.65551837736E-1)[&rate=5.531534181904167E-4]:1.629650735033E-2,133[&rate=5.531534181904167E-4]:6.407524546753E-1)[&rate=5.531534181904167E-4]:6.729575521051E-1,((((12[&rate=5.531534181904167E-4]:2.164908136627E-1,5[&rate=5.531534181904167E-4]:1.781346492792E-1)[&rate=5.531534181904167E-4]:8.175354938002E-2,29[&rate=5.531534181904167E-4]:4.050936781113E-1)[&rate=5.531534181904167E-4]:3.565934273665E-1,103[&rate=5.531534181904167E-4]:5.28810393149E-1)[&rate=5.531534181904167E-4]:1.611331751516E0,52[&rate=5.531534181904167E-4]:4.75848410104E-1)[&rate=5.531534181904167E-4]:6.397882101957E-2)[&rate=5.531534181904167E-4]:8.045688094338E-2)[&rate=5.531534181904167E-4]:9.089326826351E-2)[&rate=5.531534181904167E-4]:4.186060777211E-1,125[&rate=5.531534181904167E-4]:9.11204223079E-1)[&rate=5.531534181904167E-4]:2.892726498973E-1,(68[&rate=5.531534181904167E-4]:6.380220755205E-1,((((58[&rate=5.531534181904167E-4]:4.328030443014E-1,54[&rate=5.531534181904167E-4]:3.75425995121E-1)[&rate=5.531534181904167E-4]:2.210325990424E-2,37[&rate=5.531534181904167E-4]:4.740319872657E-1)[&rate=5.531534181904167E-4]:4.223861053508E-3,(57[&rate=5.531534181904167E-4]:4.302213087496E-1,(56[&rate=5.531534181904167E-4]:2.69267876073E-1,55[&rate=5.531534181904167E-4]:2.69267876073E-1)[&rate=5.531534181904167E-4]:1.500244709279E-1)[&rate=5.531534181904167E-4]:1.25154138865E-2)[&rate=5.531534181904167E-4]:7.085351062311E-2,59[&rate=5.531534181904167E-4]:5.108579928221E-1)[&rate=5.531534181904167E-4]:1.763444105673E-1)[&rate=5.531534181904167E-4]:3.95788130789E-1)[&rate=5.531534181904167E-4]:2.79943772086E-1,((((123[&rate=5.531534181904167E-4]:2.317558832316E-1,124[&rate=5.531534181904167E-4]:2.290236427945E-1)[&rate=5.531534181904167E-4]:9.80707857185E-2,122[&rate=5.531534181904167E-4]:3.298266689501E-1)[&rate=5.531534181904167E-4]:4.365370777635E-1,67[&rate=5.531534181904167E-4]:2.650911963729E-1)[&rate=5.531534181904167E-4]:1.564217201012E-1,(66[&rate=5.531534181904167E-4]:2.247106815477E-1,(126[&rate=5.531534181904167E-4]:1.094405248926E0,((135[&rate=5.531534181904167E-4]:7.591105270566E-1,(138[&rate=5.531534181904167E-4]:1.972886294047E-1,136[&rate=5.531534181904167E-4]:6.578178008952E-2)[&rate=5.531534181904167E-4]:7.618218976519E-1)[&rate=5.531534181904167E-4]:7.524456665254E-1,(120[&rate=5.531534181904167E-4]:1.655402425464E0,119[&rate=5.531534181904167E-4]:1.751292836423E0)[&rate=5.531534181904167E-4]:1.082085626384E-1)[&rate=5.531534181904167E-4]:2.060637250814E-2)[&rate=5.531534181904167E-4]:3.774796223069E-1)[&rate=5.531534181904167E-4]:1.968022349264E-1)[&rate=5.531534181904167E-4]:3.445204241492E-1)[&rate=5.531534181904167E-4]:1.813614461714E-1,(((((45[&rate=5.531534181904167E-4]:8.224331059982E-1,(((49[&rate=5.531534181904167E-4]:4.415688955706E-1,50[&rate=5.531534181904167E-4]:4.415688955706E-1)[&rate=5.531534181904167E-4]:2.384259727334E-1,(51[&rate=5.531534181904167E-4]:4.622422794792E-1,(44[&rate=5.531534181904167E-4]:4.719785440312E-1,47[&rate=5.531534181904167E-4]:4.774430249054E-1)[&rate=5.531534181904167E-4]:1.212165894531E-2)[&rate=5.531534181904167E-4]:2.232170696991E-1)[&rate=5.531534181904167E-4]:5.616205337259E-2,((46[&rate=5.531534181904167E-4]:5.416313182374E-1,((48[&rate=5.531534181904167E-4]:4.439859012072E-1,41[&rate=5.531534181904167E-4]:4.002700542127E-1)[&rate=5.531534181904167E-4]:2.407033477791E-2,42[&rate=5.531534181904167E-4]:4.298048698649E-1)[&rate=5.531534181904167E-4]:6.264612050379E-2)[&rate=5.531534181904167E-4]:5.013350626836E-2,43[&rate=5.531534181904167E-4]:5.917648245058E-1)[&rate=5.531534181904167E-4]:1.771789824166E-1)[&rate=5.531534181904167E-4]:6.168602038722E-2)[&rate=5.531534181904167E-4]:1.221683426276E-1,(((69[&rate=5.531534181904167E-4]:8.743205437567E-1,118[&rate=5.531534181904167E-4]:8.63361639647E-1)[&rate=5.531534181904167E-4]:1.480990923683E-1,(129[&rate=5.531534181904167E-4]:2.326909744801E-1,(132[&rate=5.531534181904167E-4]:1.239567998095E-1,(130[&rate=5.531534181904167E-4]:8.360614626388E-2,131[&rate=5.531534181904167E-4]:8.634587229124E-2)[&rate=5.531534181904167E-4]:3.761092751829E-2)[&rate=5.531534181904167E-4]:1.114739006979E-1)[&rate=5.531534181904167E-4]:6.417834561653E-1)[&rate=5.531534181904167E-4]:4.439180240843E-1,(128[&rate=5.531534181904167E-4]:1.24351200946E0,((((65[&rate=5.531534181904167E-4]:1.157420217799E-1,60[&rate=5.531534181904167E-4]:1.157420217799E-1)[&rate=5.531534181904167E-4]:3.514683462034E-2,62[&rate=5.531534181904167E-4]:3.42669678318E-1)[&rate=5.531534181904167E-4]:3.74075570347E-2,64[&rate=5.531534181904167E-4]:3.389813449417E-1)[&rate=5.531534181904167E-4]:2.785254963866E-1,(63[&rate=5.531534181904167E-4]:9.099446133628E-2,61[&rate=5.531534181904167E-4]:1.320903517473E-1)[&rate=5.531534181904167E-4]:5.26512379992E-1)[&rate=5.531534181904167E-4]:7.24635305118E-1)[&rate=5.531534181904167E-4]:7.214071924231E-2)[&rate=5.531534181904167E-4]:4.023449322148E-1)[&rate=5.531534181904167E-4]:7.595082164418E-2,(35[&rate=5.531534181904167E-4]:2.121332771091E-1,127[&rate=5.531534181904167E-4]:2.77925656478E0)[&rate=5.531534181904167E-4]:5.30480821645E-2)[&rate=5.531534181904167E-4]:1.172804730666E-1,(121[&rate=5.531534181904167E-4]:2.260515065994E0,36[&rate=5.531534181904167E-4]:1.810630111994E-1)[&rate=5.531534181904167E-4]:2.479741636066E-1)[&rate=5.531534181904167E-4]:3.925354000191E-1,(38[&rate=5.531534181904167E-4]:9.680040518003E-1,(((((((147[&rate=5.531534181904167E-4]:3.357119948682E-1,16[&rate=5.531534181904167E-4]:2.363827871805E0)[&rate=5.531534181904167E-4]:8.838472955332E-2,((((31[&rate=5.531534181904167E-4]:6.006028451525E-1,(26[&rate=5.531534181904167E-4]:4.889262134652E-1,(7[&rate=5.531534181904167E-4]:1.043031457546E-1,8[&rate=5.531534181904167E-4]:1.043031457546E-1)[&rate=5.531534181904167E-4]:2.777737526421E-1)[&rate=5.531534181904167E-4]:6.784101524893E-2)[&rate=5.531534181904167E-4]:1.622706801837E-1,(22[&rate=5.531534181904167E-4]:2.680477036325E-1,27[&rate=5.531534181904167E-4]:2.844860597968E-1)[&rate=5.531534181904167E-4]:4.400313011557E-1)[&rate=5.531534181904167E-4]:4.399319473813E-2,2[&rate=5.531534181904167E-4]:5.794694598003E-1)[&rate=5.531534181904167E-4]:1.743047928819E0,39[&rate=5.531534181904167E-4]:3.657915857895E-1)[&rate=5.531534181904167E-4]:9.280894516741E-4)[&rate=5.531534181904167E-4]:9.623323285623E-2,((((((6[&rate=5.531534181904167E-4]:3.400351633188E-1,18[&rate=5.531534181904167E-4]:4.03048861949E-1)[&rate=5.531534181904167E-4]:2.779607037323E-1,(15[&rate=5.531534181904167E-4]:4.077098117155E-1,10[&rate=5.531534181904167E-4]:3.69353647332E-1)[&rate=5.531534181904167E-4]:2.650805758835E-1)[&rate=5.531534181904167E-4]:4.296540416753E-2,3[&rate=5.531534181904167E-4]:6.089064766982E-1)[&rate=5.531534181904167E-4]:1.515854723301E-1,((89[&rate=5.531534181904167E-4]:9.315791366781E-2,88[&rate=5.531534181904167E-4]:7.94592835308E-2)[&rate=5.531534181904167E-4]:8.006555804257E-1,(((92[&rate=5.531534181904167E-4]:9.31576551935E-2,(91[&rate=5.531534181904167E-4]:7.386795983094E-2,90[&rate=5.531534181904167E-4]:7.386795983094E-2)[&rate=5.531534181904167E-4]:1.928969536257E-2)[&rate=5.531534181904167E-4]:1.178002128648E-1,87[&rate=5.531534181904167E-4]:1.972592379213E-1)[&rate=5.531534181904167E-4]:2.327293839715E-2,(84[&rate=5.531534181904167E-4]:1.863652719223E-1,((83[&rate=5.531534181904167E-4]:3.916264327852E-2,86[&rate=5.531534181904167E-4]:3.916264327852E-2)[&rate=5.531534181904167E-4]:7.745205223124E-2,(85[&rate=5.531534181904167E-4]:1.875364775521E-2,93[&rate=5.531534181904167E-4]:3.245227789223E-2)[&rate=5.531534181904167E-4]:9.786104775455E-2)[&rate=5.531534181904167E-4]:6.975057641254E-2)[&rate=5.531534181904167E-4]:3.416690439613E-2)[&rate=5.531534181904167E-4]:6.595826876381E-1)[&rate=5.531534181904167E-4]:4.201031124689E-1)[&rate=5.531534181904167E-4]:3.67962790633E-1,(((((((139[&rate=5.531534181904167E-4]:6.816904002797E-1,((104[&rate=5.531534181904167E-4]:9.585089259239E-3,106[&rate=5.531534181904167E-4]:9.585089259239E-3)[&rate=5.531534181904167E-4]:2.144186468197E-1,111[&rate=5.531534181904167E-4]:2.404420922433E-1)[&rate=5.531534181904167E-4]:2.659058422829E-1)[&rate=5.531534181904167E-4]:2.876346566542E-1,(116[&rate=5.531534181904167E-4]:6.199105779409E-1,(148[&rate=5.531534181904167E-4]:3.066883584696E-1,143[&rate=5.531534181904167E-4]:3.039486324423E-1)[&rate=5.531534181904167E-4]:3.51578383855E-1)[&rate=5.531534181904167E-4]:9.73596844724E-2)[&rate=5.531534181904167E-4]:3.461671386911E-2,((19[&rate=5.531534181904167E-4]:3.844567403177E-1,13[&rate=5.531534181904167E-4]:3.46100575934E-1)[&rate=5.531534181904167E-4]:1.349648735189E-1,115[&rate=5.531534181904167E-4]:3.988736686311E-1)[&rate=5.531534181904167E-4]:3.530133076513E-1)[&rate=5.531534181904167E-4]:4.231222104329E-3,((107[&rate=5.531534181904167E-4]:1.35776807821E-1,108[&rate=5.531534181904167E-4]:1.330370817936E-1)[&rate=5.531534181904167E-4]:4.939393037017E-1,(114[&rate=5.531534181904167E-4]:4.801914712354E-1,109[&rate=5.531534181904167E-4]:5.596435260299E-1)[&rate=5.531534181904167E-4]:8.925066768452E-2)[&rate=5.531534181904167E-4]:1.866760594668E-1)[&rate=5.531534181904167E-4]:1.306644835183E-1,((((14[&rate=5.531534181904167E-4]:3.708788323024E-1,(4[&rate=5.531534181904167E-4]:5.416719809934E-2,30[&rate=5.531534181904167E-4]:2.267699378254E-1)[&rate=5.531534181904167E-4]:2.591773876279E-1)[&rate=5.531534181904167E-4]:7.596146951834E-2,112[&rate=5.531534181904167E-4]:4.468403018208E-1)[&rate=5.531534181904167E-4]:1.278201775193E-2,9[&rate=5.531534181904167E-4]:4.514031414906E-1)[&rate=5.531534181904167E-4]:1.566551384209E-1,(113[&rate=5.531534181904167E-4]:5.650559466253E-1,((117[&rate=5.531534181904167E-4]:3.918937901231E-1,105[&rate=5.531534181904167E-4]:3.617568038217E-1)[&rate=5.531534181904167E-4]:3.359163790197E-2,110[&rate=5.531534181904167E-4]:4.172662499428E-1)[&rate=5.531534181904167E-4]:1.423102446278E-1)[&rate=5.531534181904167E-4]:5.122151136827E-2)[&rate=5.531534181904167E-4]:3.526970047334E-1)[&rate=5.531534181904167E-4]:1.520206185545E-1,(142[&rate=5.531534181904167E-4]:6.144540992479E-1,((141[&rate=5.531534181904167E-4]:2.792604066968E-1,145[&rate=5.531534181904167E-4]:2.820001327244E-1)[&rate=5.531534181904167E-4]:1.159917769922E-1,144[&rate=5.531534181904167E-4]:3.925124576617E-1)[&rate=5.531534181904167E-4]:2.164621895313E-1)[&rate=5.531534181904167E-4]:6.791437217598E-1)[&rate=5.531534181904167E-4]:3.304039129723E-2,(((23[&rate=5.531534181904167E-4]:6.697224167461E-1,(25[&rate=5.531534181904167E-4]:3.543668903758E-1,20[&rate=5.531534181904167E-4]:3.351888081841E-1)[&rate=5.531534181904167E-4]:3.2631443048E-1)[&rate=5.531534181904167E-4]:3.582171724034E-2,(11[&rate=5.531534181904167E-4]:3.979720882871E-1,140[&rate=5.531534181904167E-4]:3.787940060953E-1)[&rate=5.531534181904167E-4]:2.226405388502E-1)[&rate=5.531534181904167E-4]:5.070683665214E-1,((24[&rate=5.531534181904167E-4]:9.633826619557E-1,(1[&rate=5.531534181904167E-4]:9.944700387395E-2,((21[&rate=5.531534181904167E-4]:5.171973428326E-1,17[&rate=5.531534181904167E-4]:4.870603565312E-1)[&rate=5.531534181904167E-4]:1.758025404446E-1,28[&rate=5.531534181904167E-4]:7.176574175237E-1)[&rate=5.531534181904167E-4]:1.680909562132E-1)[&rate=5.531534181904167E-4]:8.311374027355E-2)[&rate=5.531534181904167E-4]:2.164720128168E-1,102[&rate=5.531534181904167E-4]:1.821083915614E-2)[&rate=5.531534181904167E-4]:4.371672984502E-2)[&rate=5.531534181904167E-4]:1.813530083798E-2)[&rate=5.531534181904167E-4]:5.113159584948E-2)[&rate=5.531534181904167E-4]:4.902232337166E-1,101[&rate=5.531534181904167E-4]:6.159382473503E-1)[&rate=5.531534181904167E-4]:8.201788197409E-1)[&rate=5.531534181904167E-4]:1.181168989686E-2,97[&rate=5.531534181904167E-4]:4.037263466281E-1)[&rate=5.531534181904167E-4]:3.434574863203E-2,146[&rate=5.531534181904167E-4]:6.293289258612E-1)[&rate=5.531534181904167E-4]:1.648575212383E-1,(((94[&rate=5.531534181904167E-4]:4.034009097861E-1,100[&rate=5.531534181904167E-4]:4.034009097861E-1)[&rate=5.531534181904167E-4]:4.435204372748E-2,95[&rate=5.531534181904167E-4]:5.324524070657E-1)[&rate=5.531534181904167E-4]:2.450849151571E-1,(98[&rate=5.531534181904167E-4]:7.273847020995E-1,(96[&rate=5.531534181904167E-4]:4.79186425983E-1,99[&rate=5.531534181904167E-4]:5.147055516659E-1)[&rate=5.531534181904167E-4]:2.345370739309E-1)[&rate=5.531534181904167E-4]:3.92236583745E-2)[&rate=5.531534181904167E-4]:3.577480793688E-2)[&rate=5.531534181904167E-4]:1.007556917231E-1,40[&rate=5.531534181904167E-4]:7.747235595877E-1)[&rate=5.531534181904167E-4]:2.615865031417E-1)[&rate=5.531534181904167E-4]:4.093586270745E-1)[&rate=5.531534181904167E-4]:1.723975544353E-1)[&rate=5.531534181904167E-4]:1.382269148483E-3,(34[&rate=5.531534181904167E-4]:8.427175251688E-2,(33[&rate=5.531534181904167E-4]:6.53548492289E-2,32[&rate=5.531534181904167E-4]:5.987539717418E-2)[&rate=5.531534181904167E-4]:2.47854712361E-3)[&rate=5.531534181904167E-4]:1.491604796158E-3);
tree STATE_13750000 [&joint=-20982.0765736229,lnP=-20982.0765736229] = [&R] ((33[&rate=5.952457427907083E-4]:2.298509980385E-2,(34[&rate=5.952457427907083E-4]:3.358298297966E-2,((((((45[&rate=5.952457427907083E-4]:5.955234036277E-1,(((44[&rate=5.952457427907083E-4]:4.493123399014E-1,(51[&rate=5.952457427907083E-4]:4.168757433258E-1,47[&rate=5.952457427907083E-4]:4.441981476973E-1)[&rate=5.952457427907083E-4]:1.057867307841E-2)[&rate=5.952457427907083E-4]:8.249124257785E-2,(49[&rate=5.952457427907083E-4]:4.244216892806E-1,50[&rate=5.952457427907083E-4]:4.244216892806E-1)[&rate=5.952457427907083E-4]:8.005948882717E-2)[&rate=5.952457427907083E-4]:4.899014420991E-2,((((48[&rate=5.952457427907083E-4]:1.701396943888E-1,42[&rate=5.952457427907083E-4]:1.318883282685E-1)[&rate=5.952457427907083E-4]:2.312927892405E-1,41[&rate=5.952457427907083E-4]:3.577166366348E-1)[&rate=5.952457427907083E-4]:4.684383963529E-2,43[&rate=5.952457427907083E-4]:4.592052850131E-1)[&rate=5.952457427907083E-4]:6.375286861976E-2,46[&rate=5.952457427907083E-4]:5.229581536329E-1)[&rate=5.952457427907083E-4]:6.330005393059E-2)[&rate=5.952457427907083E-4]:1.746191737566E-2)[&rate=5.952457427907083E-4]:3.143584241394E-1,(((118[&rate=5.952457427907083E-4]:7.951925062933E-1,69[&rate=5.952457427907083E-4]:8.061514104029E-1)[&rate=5.952457427907083E-4]:2.027984835857E-1,(131[&rate=5.952457427907083E-4]:4.606726653753E-1,(130[&rate=5.952457427907083E-4]:2.887180738711E-1,(129[&rate=5.952457427907083E-4]:1.346334633953E-1,132[&rate=5.952457427907083E-4]:1.373731894226E-1)[&rate=5.952457427907083E-4]:1.540846104759E-1)[&rate=5.952457427907083E-4]:1.692148654768E-1)[&rate=5.952457427907083E-4]:4.030717491611E-1)[&rate=5.952457427907083E-4]:4.774099905674E-1,(((65[&rate=5.952457427907083E-4]:2.079626812424E-1,(64[&rate=5.952457427907083E-4]:1.896021038657E-1,(62[&rate=5.952457427907083E-4]:2.227400669662E-1,60[&rate=5.952457427907083E-4]:3.095924504846E-2)[&rate=5.952457427907083E-4]:7.957927310567E-3)[&rate=5.952457427907083E-4]:1.690455088834E-1)[&rate=5.952457427907083E-4]:1.414881262923E-1,(63[&rate=5.952457427907083E-4]:4.494621073644E-1,61[&rate=5.952457427907083E-4]:4.905579977755E-1)[&rate=5.952457427907083E-4]:5.067363167702E-2)[&rate=5.952457427907083E-4]:8.994081057908E-1,128[&rate=5.952457427907083E-4]:1.300913707846E0)[&rate=5.952457427907083E-4]:3.476124520315E-2)[&rate=5.952457427907083E-4]:3.476030870093E-1)[&rate=5.952457427907083E-4]:2.109521625317E-1,((36[&rate=5.952457427907083E-4]:4.661495539018E-2,121[&rate=5.952457427907083E-4]:2.126067010185E0)[&rate=5.952457427907083E-4]:3.375770670835E-1,(35[&rate=5.952457427907083E-4]:4.933366520286E-2,127[&rate=5.952457427907083E-4]:2.616456952874E0)[&rate=5.952457427907083E-4]:2.88283014805E-1)[&rate=5.952457427907083E-4]:2.784639929461E-2)[&rate=5.952457427907083E-4]:9.58522477373E-2,(38[&rate=5.952457427907083E-4]:8.114216723587E-1,((((94[&rate=5.952457427907083E-4]:3.504737672578E-1,100[&rate=5.952457427907083E-4]:3.504737672578E-1)[&rate=5.952457427907083E-4]:1.555021077178E-1,95[&rate=5.952457427907083E-4]:5.906753285276E-1)[&rate=5.952457427907083E-4]:2.397530556517E-1,((96[&rate=5.952457427907083E-4]:5.639815904677E-1,99[&rate=5.952457427907083E-4]:5.995007161505E-1)[&rate=5.952457427907083E-4]:2.196453068287E-1,98[&rate=5.952457427907083E-4]:7.97288099482E-1)[&rate=5.952457427907083E-4]:2.221132294861E-2)[&rate=5.952457427907083E-4]:1.072307737858E-1,(40[&rate=5.952457427907083E-4]:7.183864503979E-1,(147[&rate=5.952457427907083E-4]:7.175406630123E-1,(((39[&rate=5.952457427907083E-4]:4.399057085685E-1,16[&rate=5.952457427907083E-4]:2.525398634686E0)[&rate=5.952457427907083E-4]:1.577298820294E-2,((((22[&rate=5.952457427907083E-4]:4.828977918414E-1,27[&rate=5.952457427907083E-4]:4.993361480058E-1)[&rate=5.952457427907083E-4]:2.829884847084E-1,(31[&rate=5.952457427907083E-4]:6.807116192135E-1,(26[&rate=5.952457427907083E-4]:5.18173125193E-1,(7[&rate=5.952457427907083E-4]:2.006568660809E-1,8[&rate=5.952457427907083E-4]:2.006568660809E-1)[&rate=5.952457427907083E-4]:2.106669440435E-1)[&rate=5.952457427907083E-4]:1.187028775822E-1)[&rate=5.952457427907083E-4]:1.399691778844E-1)[&rate=5.952457427907083E-4]:2.004829737105E-1,2[&rate=5.952457427907083E-4]:7.937665105344E-1)[&rate=5.952457427907083E-4]:1.549753729957E0,((((3[&rate=5.952457427907083E-4]:6.039361758739E-1,(((89[&rate=5.952457427907083E-4]:9.96156039405E-2,88[&rate=5.952457427907083E-4]:8.591697380349E-2)[&rate=5.952457427907083E-4]:1.938697084474E-1,(((92[&rate=5.952457427907083E-4]:6.783316875716E-2,(91[&rate=5.952457427907083E-4]:1.373945417101E-2,90[&rate=5.952457427907083E-4]:1.373945417101E-2)[&rate=5.952457427907083E-4]:5.409371458616E-2)[&rate=5.952457427907083E-4]:1.007303313637E-1,(((83[&rate=5.952457427907083E-4]:8.328224409747E-2,86[&rate=5.952457427907083E-4]:8.328224409747E-2)[&rate=5.952457427907083E-4]:3.190976526954E-2,85[&rate=5.952457427907083E-4]:1.15192009367E-1)[&rate=5.952457427907083E-4]:1.07966603346E-3,(93[&rate=5.952457427907083E-4]:8.720577108313E-2,84[&rate=5.952457427907083E-4]:7.350714094612E-2)[&rate=5.952457427907083E-4]:4.276453445435E-2)[&rate=5.952457427907083E-4]:3.859319458337E-2)[&rate=5.952457427907083E-4]:2.21933208875E-2,87[&rate=5.952457427907083E-4]:1.770581908713E-1)[&rate=5.952457427907083E-4]:1.027284913795E-1)[&rate=5.952457427907083E-4]:8.539143028197E-1,(6[&rate=5.952457427907083E-4]:4.842259814764E-1,(18[&rate=5.952457427907083E-4]:5.18549200853E-1,(15[&rate=5.952457427907083E-4]:3.857645681115E-1,10[&rate=5.952457427907083E-4]:3.474084037281E-1)[&rate=5.952457427907083E-4]:1.245654546592E-1)[&rate=5.952457427907083E-4]:2.869047925351E-2)[&rate=5.952457427907083E-4]:1.618037707175E-1)[&rate=5.952457427907083E-4]:9.961218200526E-3)[&rate=5.952457427907083E-4]:7.781792225646E-1,(((116[&rate=5.952457427907083E-4]:8.274084805179E-1,(((148[&rate=5.952457427907083E-4]:3.378086900511E-1,143[&rate=5.952457427907083E-4]:3.350689640238E-1)[&rate=5.952457427907083E-4]:3.278595626909E-1,(104[&rate=5.952457427907083E-4]:3.842087931467E-1,((139[&rate=5.952457427907083E-4]:4.103392534913E-1,111[&rate=5.952457427907083E-4]:2.349967877379E-1)[&rate=5.952457427907083E-4]:1.245617453146E-1,106[&rate=5.952457427907083E-4]:3.431201768881E-1)[&rate=5.952457427907083E-4]:4.108861625852E-2)[&rate=5.952457427907083E-4]:3.033772678144E-1)[&rate=5.952457427907083E-4]:1.399805160969E-1,(115[&rate=5.952457427907083E-4]:6.090732563541E-1,((19[&rate=5.952457427907083E-4]:2.858601323358E-1,13[&rate=5.952457427907083E-4]:2.475039679521E-1)[&rate=5.952457427907083E-4]:3.53162737869E-1,(114[&rate=5.952457427907083E-4]:3.913375665677E-1,((109[&rate=5.952457427907083E-4]:4.556909864176E-1,107[&rate=5.952457427907083E-4]:4.365129042259E-1)[&rate=5.952457427907083E-4]:1.529833235689E-3,108[&rate=5.952457427907083E-4]:4.353030114342E-1)[&rate=5.952457427907083E-4]:1.356880170897E-2)[&rate=5.952457427907083E-4]:1.271373584315E-1)[&rate=5.952457427907083E-4]:9.059833135484E-2)[&rate=5.952457427907083E-4]:1.582193481012E-1)[&rate=5.952457427907083E-4]:6.011587606273E-2)[&rate=5.952457427907083E-4]:1.354485626503E-1,((((14[&rate=5.952457427907083E-4]:4.207260994864E-1,(4[&rate=5.952457427907083E-4]:8.342927116057E-2,30[&rate=5.952457427907083E-4]:2.560320108866E-1)[&rate=5.952457427907083E-4]:2.797625817507E-1)[&rate=5.952457427907083E-4]:2.27324985908E-1,9[&rate=5.952457427907083E-4]:6.398319073123E-1)[&rate=5.952457427907083E-4]:2.21162731187E-2,112[&rate=5.952457427907083E-4]:6.701673585131E-1)[&rate=5.952457427907083E-4]:1.260502705739E-1,(113[&rate=5.952457427907083E-4]:6.189447663909E-1,((117[&rate=5.952457427907083E-4]:4.86142949502E-1,105[&rate=5.952457427907083E-4]:4.560059632006E-1)[&rate=5.952457427907083E-4]:8.125018182947E-2,110[&rate=5.952457427907083E-4]:5.591739532492E-1)[&rate=5.952457427907083E-4]:5.429136108704E-2)[&rate=5.952457427907083E-4]:1.77272862696E-1)[&rate=5.952457427907083E-4]:2.488311949032E-1)[&rate=5.952457427907083E-4]:3.172645083093E-1,((102[&rate=5.952457427907083E-4]:1.105578167233E-1,((23[&rate=5.952457427907083E-4]:7.24572508129E-1,(11[&rate=5.952457427907083E-4]:5.876590100045E-1,140[&rate=5.952457427907083E-4]:5.684809278128E-1)[&rate=5.952457427907083E-4]:5.198199127529E-2)[&rate=5.952457427907083E-4]:2.008866562212E-1,(25[&rate=5.952457427907083E-4]:5.846374840634E-1,20[&rate=5.952457427907083E-4]:5.654594018717E-1)[&rate=5.952457427907083E-4]:3.517805843965E-1)[&rate=5.952457427907083E-4]:3.357835838797E-1)[&rate=5.952457427907083E-4]:1.630600320974E-1,((142[&rate=5.952457427907083E-4]:6.823843770842E-1,(144[&rate=5.952457427907083E-4]:4.272948727394E-1,(141[&rate=5.952457427907083E-4]:1.704815446733E-1,145[&rate=5.952457427907083E-4]:1.732212707009E-1)[&rate=5.952457427907083E-4]:2.595530540934E-1)[&rate=5.952457427907083E-4]:2.496100522899E-1)[&rate=5.952457427907083E-4]:6.642647985985E-1,(((28[&rate=5.952457427907083E-4]:7.303141570761E-1,(17[&rate=5.952457427907083E-4]:4.483761948792E-1,21[&rate=5.952457427907083E-4]:4.785131811806E-1)[&rate=5.952457427907083E-4]:2.27143441649E-1)[&rate=5.952457427907083E-4]:2.742059084282E-1,1[&rate=5.952457427907083E-4]:2.182186956414E-1)[&rate=5.952457427907083E-4]:1.163549405168E-1,24[&rate=5.952457427907083E-4]:1.115395553966E0)[&rate=5.952457427907083E-4]:1.463221148669E-1)[&rate=5.952457427907083E-4]:1.735440156038E-1)[&rate=5.952457427907083E-4]:1.472288073914E-2)[&rate=5.952457427907083E-4]:9.651439490606E-2)[&rate=5.952457427907083E-4]:4.817307786976E-1,101[&rate=5.952457427907083E-4]:8.611064511085E-1)[&rate=5.952457427907083E-4]:4.925394745337E-1,97[&rate=5.952457427907083E-4]:3.094435152823E-1)[&rate=5.952457427907083E-4]:6.312671013248E-3)[&rate=5.952457427907083E-4]:6.88842591097E-2)[&rate=5.952457427907083E-4]:8.061398534124E-2,146[&rate=5.952457427907083E-4]:6.565112613476E-1)[&rate=5.952457427907083E-4]:1.238709317193E-1)[&rate=5.952457427907083E-4]:5.822283656587E-2)[&rate=5.952457427907083E-4]:7.992844527225E-2)[&rate=5.952457427907083E-4]:8.141278761763E-2)[&rate=5.952457427907083E-4]:2.522591011966E-1)[&rate=5.952457427907083E-4]:1.52836258713E-1,((((((((12[&rate=5.952457427907083E-4]:2.16518031435E-1,5[&rate=5.952457427907083E-4]:1.781618670516E-1)[&rate=5.952457427907083E-4]:2.895061802285E-1,29[&rate=5.952457427907083E-4]:6.128735267321E-1)[&rate=5.952457427907083E-4]:2.011686449321E-1,103[&rate=5.952457427907083E-4]:5.811654593354E-1)[&rate=5.952457427907083E-4]:1.434864058639E0,((133[&rate=5.952457427907083E-4]:5.16247338368E-1,(134[&rate=5.952457427907083E-4]:4.227422725311E-1,137[&rate=5.952457427907083E-4]:4.939751492433E-1)[&rate=5.952457427907083E-4]:6.336807953571E-2)[&rate=5.952457427907083E-4]:5.632358424577E-1,52[&rate=5.952457427907083E-4]:3.056004051689E-1)[&rate=5.952457427907083E-4]:4.613537824493E-2)[&rate=5.952457427907083E-4]:1.900162969197E-1,(((76[&rate=5.952457427907083E-4]:2.754028953312E-1,(70[&rate=5.952457427907083E-4]:2.31081997893E-1,74[&rate=5.952457427907083E-4]:2.694381622765E-1)[&rate=5.952457427907083E-4]:5.9647330547E-3)[&rate=5.952457427907083E-4]:8.99332770414E-2,75[&rate=5.952457427907083E-4]:3.653361723726E-1)[&rate=5.952457427907083E-4]:2.766026085802E-1,(((73[&rate=5.952457427907083E-4]:1.608200488452E-1,71[&rate=5.952457427907083E-4]:9.23268981604E-2)[&rate=5.952457427907083E-4]:2.679769659141E-1,77[&rate=5.952457427907083E-4]:4.233175627046E-1)[&rate=5.952457427907083E-4]:6.512378122111E-2,((81[&rate=5.952457427907083E-4]:4.476650836814E-2,80[&rate=5.952457427907083E-4]:4.476650836814E-2)[&rate=5.952457427907083E-4]:3.895478986207E-1,((72[&rate=5.952457427907083E-4]:1.28665978563E-1,78[&rate=5.952457427907083E-4]:1.505837867824E-1)[&rate=5.952457427907083E-4]:2.53746707851E-1,(82[&rate=5.952457427907083E-4]:4.050425898771E-1,79[&rate=5.952457427907083E-4]:3.96823411795E-1)[&rate=5.952457427907083E-4]:7.50708283836E-3)[&rate=5.952457427907083E-4]:3.820309043775E-2)[&rate=5.952457427907083E-4]:1.029132049849E-2)[&rate=5.952457427907083E-4]:1.480179849723E-1)[&rate=5.952457427907083E-4]:6.380796366815E-1)[&rate=5.952457427907083E-4]:1.90122826445E-1,53[&rate=5.952457427907083E-4]:7.236781854672E-1)[&rate=5.952457427907083E-4]:1.101634171166E-1,125[&rate=5.952457427907083E-4]:6.234590889225E-1)[&rate=5.952457427907083E-4]:2.737051110521E-1,(68[&rate=5.952457427907083E-4]:6.081792111878E-1,((59[&rate=5.952457427907083E-4]:3.552892646501E-1,54[&rate=5.952457427907083E-4]:3.170378985299E-1)[&rate=5.952457427907083E-4]:7.307956294506E-2,((56[&rate=5.952457427907083E-4]:2.704898595645E-1,55[&rate=5.952457427907083E-4]:2.704898595645E-1)[&rate=5.952457427907083E-4]:1.469450261162E-1,((37[&rate=5.952457427907083E-4]:3.255164463131E-1,57[&rate=5.952457427907083E-4]:2.8999732063E-1)[&rate=5.952457427907083E-4]:3.29819607855E-2,58[&rate=5.952457427907083E-4]:3.393727240385E-1)[&rate=5.952457427907083E-4]:1.05384566014E-1)[&rate=5.952457427907083E-4]:2.737220602838E-3)[&rate=5.952457427907083E-4]:2.289907114616E-1)[&rate=5.952457427907083E-4]:1.223183221201E-1)[&rate=5.952457427907083E-4]:4.313746902172E-1)[&rate=5.952457427907083E-4]:1.170339692498E-1,(((122[&rate=5.952457427907083E-4]:1.950272891506E-1,(123[&rate=5.952457427907083E-4]:1.226858878707E-2,124[&rate=5.952457427907083E-4]:9.536348349944E-3)[&rate=5.952457427907083E-4]:1.827587003635E-1)[&rate=5.952457427907083E-4]:4.248221958075E-1,67[&rate=5.952457427907083E-4]:1.185769346174E-1)[&rate=5.952457427907083E-4]:8.976868538938E-2,(66[&rate=5.952457427907083E-4]:1.729582076421E-1,(((119[&rate=5.952457427907083E-4]:1.715839291737E0,120[&rate=5.952457427907083E-4]:1.619948880779E0)[&rate=5.952457427907083E-4]:8.348670107123E-2,(135[&rate=5.952457427907083E-4]:4.524986671354E-1,(138[&rate=5.952457427907083E-4]:1.881715589331E-1,136[&rate=5.952457427907083E-4]:5.666470961787E-2)[&rate=5.952457427907083E-4]:4.643271082024E-1)[&rate=5.952457427907083E-4]:9.988821201939E-1)[&rate=5.952457427907083E-4]:1.70098961558E-2,126[&rate=5.952457427907083E-4]:1.030633366321E0)[&rate=5.952457427907083E-4]:3.894990310064E-1)[&rate=5.952457427907083E-4]:3.538741236469E-2)[&rate=5.952457427907083E-4]:5.228399349958E-1)[&rate=5.952457427907083E-4]:1.654111266071E-1)[&rate=5.952457427907083E-4]:5.840472988564E-3)[&rate=5.952457427907083E-4]:1.023608259895E-1,32[&rate=5.952457427907083E-4]:1.198664737387E-1);
tree STATE_13760000 [&joint=-20967.125778464288,lnP=-20967.125778464288] = [&R] ((33[&rate=5.908603914129028E-4]:8.628501987298E-4,(34[&rate=5.908603914129028E-4]:7.241822200721E-3,((((((((76[&rate=5.908603914129028E-4]:4.253229990501E-1,(70[&rate=5.908603914129028E-4]:3.29003457183E-1,74[&rate=5.908603914129028E-4]:3.673596215665E-1)[&rate=5.908603914129028E-4]:5.796337748363E-2)[&rate=5.908603914129028E-4]:1.855917453469E-1,75[&rate=5.908603914129028E-4]:6.109147443971E-1)[&rate=5.908603914129028E-4]:4.511820057244E-2,((((73[&rate=5.908603914129028E-4]:2.703521616255E-1,77[&rate=5.908603914129028E-4]:2.648727095707E-1)[&rate=5.908603914129028E-4]:3.886028269508E-2,71[&rate=5.908603914129028E-4]:2.407192936357E-1)[&rate=5.908603914129028E-4]:1.675220322522E-1,(81[&rate=5.908603914129028E-4]:2.137569497236E-1,80[&rate=5.908603914129028E-4]:2.137569497236E-1)[&rate=5.908603914129028E-4]:2.13662458356E-1)[&rate=5.908603914129028E-4]:1.141435203123E-2,((72[&rate=5.908603914129028E-4]:8.703581904382E-2,78[&rate=5.908603914129028E-4]:1.089536272631E-1)[&rate=5.908603914129028E-4]:8.99739563453E-2,(79[&rate=5.908603914129028E-4]:1.229139033783E-1,82[&rate=5.908603914129028E-4]:1.311330814604E-1)[&rate=5.908603914129028E-4]:7.601368023015E-2)[&rate=5.908603914129028E-4]:2.481253545847E-1)[&rate=5.908603914129028E-4]:1.678841163656E-1)[&rate=5.908603914129028E-4]:6.447677627666E-1,((133[&rate=5.908603914129028E-4]:4.617056462939E-1,(137[&rate=5.908603914129028E-4]:4.847074357317E-1,134[&rate=5.908603914129028E-4]:4.134745590195E-1)[&rate=5.908603914129028E-4]:1.809410097327E-2)[&rate=5.908603914129028E-4]:8.495251212257E-1,(53[&rate=5.908603914129028E-4]:5.244092439537E-1,(52[&rate=5.908603914129028E-4]:8.015409395764E-2,(((12[&rate=5.908603914129028E-4]:2.934433690391E-1,5[&rate=5.908603914129028E-4]:2.550872046557E-1)[&rate=5.908603914129028E-4]:1.639435784481E-1,29[&rate=5.908603914129028E-4]:5.642362625558E-1)[&rate=5.908603914129028E-4]:8.075508752484E-2,103[&rate=5.908603914129028E-4]:4.121146377518E-1)[&rate=5.908603914129028E-4]:1.332333190767E0)[&rate=5.908603914129028E-4]:4.524518713075E-1)[&rate=5.908603914129028E-4]:4.742026597592E-3)[&rate=5.908603914129028E-4]:2.518637857271E-2)[&rate=5.908603914129028E-4]:3.080572168187E-1,125[&rate=5.908603914129028E-4]:6.520123522815E-1)[&rate=5.908603914129028E-4]:4.253440252142E-1,(68[&rate=5.908603914129028E-4]:4.04730395365E-1,(59[&rate=5.908603914129028E-4]:3.445667619501E-1,(((37[&rate=5.908603914129028E-4]:2.551458689742E-1,54[&rate=5.908603914129028E-4]:1.786431367338E-1)[&rate=5.908603914129028E-4]:3.658229182973E-2,57[&rate=5.908603914129028E-4]:2.562090351209E-1)[&rate=5.908603914129028E-4]:2.301120836097E-3,(58[&rate=5.908603914129028E-4]:2.574472492615E-1,(56[&rate=5.908603914129028E-4]:1.841918842025E-1,55[&rate=5.908603914129028E-4]:1.841918842025E-1)[&rate=5.908603914129028E-4]:4.593296068724E-2)[&rate=5.908603914129028E-4]:1.745634931846E-2)[&rate=5.908603914129028E-4]:8.878884643026E-2)[&rate=5.908603914129028E-4]:1.093439612838E-1)[&rate=5.908603914129028E-4]:5.05959315464E-1)[&rate=5.908603914129028E-4]:4.313376362572E-1,(66[&rate=5.908603914129028E-4]:4.540389977726E-1,(((124[&rate=5.908603914129028E-4]:3.339835670989E-1,(123[&rate=5.908603914129028E-4]:2.783703104264E-1,122[&rate=5.908603914129028E-4]:2.783703104264E-1)[&rate=5.908603914129028E-4]:5.834549710967E-2)[&rate=5.908603914129028E-4]:5.180066580678E-1,67[&rate=5.908603914129028E-4]:3.534499152632E-1)[&rate=5.908603914129028E-4]:3.229244808725E-2,(126[&rate=5.908603914129028E-4]:1.138483243533E0,((135[&rate=5.908603914129028E-4]:3.257405300221E-1,(138[&rate=5.908603914129028E-4]:1.564872563472E-1,136[&rate=5.908603914129028E-4]:2.4980407032E-2)[&rate=5.908603914129028E-4]:3.69253273675E-1)[&rate=5.908603914129028E-4]:2.219215879257E-1,(119[&rate=5.908603914129028E-4]:7.646431548242E-1,120[&rate=5.908603914129028E-4]:6.687527438653E-1)[&rate=5.908603914129028E-4]:1.30964168603E-1)[&rate=5.908603914129028E-4]:1.02857844275E0)[&rate=5.908603914129028E-4]:4.94433309502E-1)[&rate=5.908603914129028E-4]:6.829663442222E-2)[&rate=5.908603914129028E-4]:3.402677115413E-1)[&rate=5.908603914129028E-4]:1.750150498702E-2,(((35[&rate=5.908603914129028E-4]:1.089126068758E-1,((127[&rate=5.908603914129028E-4]:2.284632717587E0,121[&rate=5.908603914129028E-4]:1.843536827176E0)[&rate=5.908603914129028E-4]:2.423923538835E-1,36[&rate=5.908603914129028E-4]:6.477126265052E-3)[&rate=5.908603914129028E-4]:1.490108230765E-1)[&rate=5.908603914129028E-4]:4.00741184056E-2,(((128[&rate=5.908603914129028E-4]:1.320949426762E0,(69[&rate=5.908603914129028E-4]:1.327462161543E0,(118[&rate=5.908603914129028E-4]:1.292085703048E0,((129[&rate=5.908603914129028E-4]:1.131387589365E-1,132[&rate=5.908603914129028E-4]:1.158784849638E-1)[&rate=5.908603914129028E-4]:1.620808800262E-1,(130[&rate=5.908603914129028E-4]:1.123721354128E-1,131[&rate=5.908603914129028E-4]:1.151118614401E-1)[&rate=5.908603914129028E-4]:1.628475035499E-1)[&rate=5.908603914129028E-4]:8.798797627159E-1)[&rate=5.908603914129028E-4]:2.441755438508E-2)[&rate=5.908603914129028E-4]:1.441721967252E-1)[&rate=5.908603914129028E-4]:1.513862580068E-1,((65[&rate=5.908603914129028E-4]:1.650221463873E-1,(60[&rate=5.908603914129028E-4]:1.431991446406E-1,(64[&rate=5.908603914129028E-4]:2.73401171052E-1,62[&rate=5.908603914129028E-4]:3.14497061463E-1)[&rate=5.908603914129028E-4]:2.048290509535E-2)[&rate=5.908603914129028E-4]:2.182300174667E-2)[&rate=5.908603914129028E-4]:3.000338678368E-1,(63[&rate=5.908603914129028E-4]:6.230615149816E-2,61[&rate=5.908603914129028E-4]:1.034020419092E-1)[&rate=5.908603914129028E-4]:5.534347942327E-1)[&rate=5.908603914129028E-4]:9.552248760237E-1)[&rate=5.908603914129028E-4]:1.280854977232E-2,((((49[&rate=5.908603914129028E-4]:3.506615340987E-1,50[&rate=5.908603914129028E-4]:3.506615340987E-1)[&rate=5.908603914129028E-4]:5.461801735763E-2,((44[&rate=5.908603914129028E-4]:3.527134940454E-1,47[&rate=5.908603914129028E-4]:3.581779749197E-1)[&rate=5.908603914129028E-4]:7.308971295874E-2,51[&rate=5.908603914129028E-4]:4.039452835069E-1)[&rate=5.908603914129028E-4]:6.798748823611E-3)[&rate=5.908603914129028E-4]:1.289556883387E-1,((((41[&rate=5.908603914129028E-4]:3.381836522645E-1,42[&rate=5.908603914129028E-4]:3.436481331388E-1)[&rate=5.908603914129028E-4]:2.243995374471E-2,48[&rate=5.908603914129028E-4]:4.043394530037E-1)[&rate=5.908603914129028E-4]:4.314947671008E-2,43[&rate=5.908603914129028E-4]:4.584178914623E-1)[&rate=5.908603914129028E-4]:5.818559621812E-2,46[&rate=5.908603914129028E-4]:5.166034876804E-1)[&rate=5.908603914129028E-4]:5.041863736031E-2)[&rate=5.908603914129028E-4]:5.656695226254E-2,45[&rate=5.908603914129028E-4]:6.153923559919E-1)[&rate=5.908603914129028E-4]:9.635566625734E-2)[&rate=5.908603914129028E-4]:1.926096140285E-1)[&rate=5.908603914129028E-4]:2.165352070704E-1,(38[&rate=5.908603914129028E-4]:6.539292730136E-1,(((98[&rate=5.908603914129028E-4]:4.414557497008E-1,(95[&rate=5.908603914129028E-4]:3.924956249645E-1,(100[&rate=5.908603914129028E-4]:2.824286005521E-1,94[&rate=5.908603914129028E-4]:2.824286005521E-1)[&rate=5.908603914129028E-4]:2.536757086039E-2)[&rate=5.908603914129028E-4]:5.988908648501E-2)[&rate=5.908603914129028E-4]:2.757960615457E-1,(96[&rate=5.908603914129028E-4]:4.954480387293E-1,99[&rate=5.908603914129028E-4]:5.309671644122E-1)[&rate=5.908603914129028E-4]:2.081425703315E-1)[&rate=5.908603914129028E-4]:3.427998039479E-2,(((16[&rate=5.908603914129028E-4]:2.623410958067E0,((((3[&rate=5.908603914129028E-4]:6.55917058735E-1,((15[&rate=5.908603914129028E-4]:5.015145739066E-1,10[&rate=5.908603914129028E-4]:4.631584095232E-1)[&rate=5.908603914129028E-4]:1.336866818098E-1,(6[&rate=5.908603914129028E-4]:5.100007666544E-1,18[&rate=5.908603914129028E-4]:5.730144652845E-1)[&rate=5.908603914129028E-4]:7.040596851422E-2)[&rate=5.908603914129028E-4]:1.275651180868E-1)[&rate=5.908603914129028E-4]:4.319308195483E-2,((89[&rate=5.908603914129028E-4]:8.443101562419E-2,88[&rate=5.908603914129028E-4]:7.073238548717E-2)[&rate=5.908603914129028E-4]:2.898415924841E-1,((87[&rate=5.908603914129028E-4]:2.254260731698E-1,((83[&rate=5.908603914129028E-4]:1.91895028229E-1,(86[&rate=5.908603914129028E-4]:1.644725922794E-1,(93[&rate=5.908603914129028E-4]:1.354481251651E-1,85[&rate=5.908603914129028E-4]:1.217494950281E-1)[&rate=5.908603914129028E-4]:4.272309725127E-2)[&rate=5.908603914129028E-4]:2.742243594964E-2)[&rate=5.908603914129028E-4]:2.184618818512E-3,84[&rate=5.908603914129028E-4]:1.940796470475E-1)[&rate=5.908603914129028E-4]:3.13464261223E-2)[&rate=5.908603914129028E-4]:2.639240103766E-2,(92[&rate=5.908603914129028E-4]:2.009351850921E-1,(91[&rate=5.908603914129028E-4]:1.837037608832E-1,90[&rate=5.908603914129028E-4]:1.837037608832E-1)[&rate=5.908603914129028E-4]:1.723142420894E-2)[&rate=5.908603914129028E-4]:6.458191925235E-2)[&rate=5.908603914129028E-4]:1.087555037638E-1)[&rate=5.908603914129028E-4]:8.782621901156E-1)[&rate=5.908603914129028E-4]:7.656892196857E-1,(((102[&rate=5.908603914129028E-4]:9.729470594478E-2,(((17[&rate=5.908603914129028E-4]:6.09783801522E-1,(21[&rate=5.908603914129028E-4]:5.934637779029E-1,28[&rate=5.908603914129028E-4]:6.181213121494E-1)[&rate=5.908603914129028E-4]:4.645700992046E-2)[&rate=5.908603914129028E-4]:1.699355856473E-1,24[&rate=5.908603914129028E-4]:8.290344556624E-1)[&rate=5.908603914129028E-4]:1.001534083496E-2,1[&rate=5.908603914129028E-4]:5.82278786891E-2)[&rate=5.908603914129028E-4]:4.198887450638E-1)[&rate=5.908603914129028E-4]:2.94408872275E-2,((23[&rate=5.908603914129028E-4]:6.338971307432E-1,(25[&rate=5.908603914129028E-4]:5.199503055356E-1,20[&rate=5.908603914129028E-4]:5.007722233438E-1)[&rate=5.908603914129028E-4]:1.249057293173E-1)[&rate=5.908603914129028E-4]:1.435549858211E-1,(11[&rate=5.908603914129028E-4]:5.510572208902E-1,140[&rate=5.908603914129028E-4]:5.318791386985E-1)[&rate=5.908603914129028E-4]:1.414633888248E-1)[&rate=5.908603914129028E-4]:4.999684081147E-1)[&rate=5.908603914129028E-4]:1.732536547851E-1,((142[&rate=5.908603914129028E-4]:4.457644841916E-1,(141[&rate=5.908603914129028E-4]:3.903061887032E-1,(145[&rate=5.908603914129028E-4]:2.272613320516E-1,144[&rate=5.908603914129028E-4]:2.217818799966E-1)[&rate=5.908603914129028E-4]:1.657845826792E-1)[&rate=5.908603914129028E-4]:5.271856946078E-2)[&rate=5.908603914129028E-4]:1.093608289698E0,((((116[&rate=5.908603914129028E-4]:5.384655811913E-1,((111[&rate=5.908603914129028E-4]:1.191248620818E-1,139[&rate=5.908603914129028E-4]:2.944673278352E-1)[&rate=5.908603914129028E-4]:4.386338209407E-1,(104[&rate=5.908603914129028E-4]:9.229458634325E-2,106[&rate=5.908603914129028E-4]:9.229458634325E-2)[&rate=5.908603914129028E-4]:4.490257405148E-1)[&rate=5.908603914129028E-4]:5.741922693599E-2)[&rate=5.908603914129028E-4]:1.611103018048E-1,(148[&rate=5.908603914129028E-4]:4.690579686117E-1,143[&rate=5.908603914129028E-4]:4.663182425843E-1)[&rate=5.908603914129028E-4]:2.688740787681E-1)[&rate=5.908603914129028E-4]:2.795905855201E-1,((115[&rate=5.908603914129028E-4]:4.970732722839E-1,(19[&rate=5.908603914129028E-4]:3.606273516573E-1,13[&rate=5.908603914129028E-4]:3.222711872736E-1)[&rate=5.908603914129028E-4]:2.569938658322E-1)[&rate=5.908603914129028E-4]:2.550665697465E-1,(108[&rate=5.908603914129028E-4]:5.867891850877E-1,(109[&rate=5.908603914129028E-4]:5.62462875342E-1,(107[&rate=5.908603914129028E-4]:5.299685661695E-1,114[&rate=5.908603914129028E-4]:4.696945935668E-1)[&rate=5.908603914129028E-4]:1.331622698074E-2)[&rate=5.908603914129028E-4]:4.624411796475E-2)[&rate=5.908603914129028E-4]:2.228849035181E-1)[&rate=5.908603914129028E-4]:2.270266264859E-1)[&rate=5.908603914129028E-4]:2.442875008962E-1,((110[&rate=5.908603914129028E-4]:6.172130970401E-1,(117[&rate=5.908603914129028E-4]:5.541935715179E-1,105[&rate=5.908603914129028E-4]:5.240565852165E-1)[&rate=5.908603914129028E-4]:7.123870360454E-2)[&rate=5.908603914129028E-4]:3.770143176507E-1,((113[&rate=5.908603914129028E-4]:6.398718410009E-1,(112[&rate=5.908603914129028E-4]:5.730960318141E-1,9[&rate=5.908603914129028E-4]:5.64876853732E-1)[&rate=5.908603914129028E-4]:6.677580918676E-2)[&rate=5.908603914129028E-4]:1.093138116491E-1,((4[&rate=5.908603914129028E-4]:3.489760989258E-1,30[&rate=5.908603914129028E-4]:5.215788386518E-1)[&rate=5.908603914129028E-4]:1.744959753322E-1,14[&rate=5.908603914129028E-4]:5.810063208332E-1)[&rate=5.908603914129028E-4]:1.681793318168E-1)[&rate=5.908603914129028E-4]:2.505212140955E-1)[&rate=5.908603914129028E-4]:3.059388834888E-1)[&rate=5.908603914129028E-4]:6.112428392954E-2)[&rate=5.908603914129028E-4]:7.191816533163E-3)[&rate=5.908603914129028E-4]:1.675498384454E-1)[&rate=5.908603914129028E-4]:9.482754663313E-1,101[&rate=5.908603914129028E-4]:1.410335100679E0)[&rate=5.908603914129028E-4]:1.007470902639E-1)[&rate=5.908603914129028E-4]:4.137133588956E-3,(147[&rate=5.908603914129028E-4]:4.959947697108E-1,(146[&rate=5.908603914129028E-4]:5.292976498051E-1,39[&rate=5.908603914129028E-4]:4.090790705702E-1)[&rate=5.908603914129028E-4]:2.953864996028E-2)[&rate=5.908603914129028E-4]:1.034374450078E-1)[&rate=5.908603914129028E-4]:9.385656862356E-3,((40[&rate=5.908603914129028E-4]:3.498615974619E-1,97[&rate=5.908603914129028E-4]:2.788233460957E-1)[&rate=5.908603914129028E-4]:3.207684667681E-2,(2[&rate=5.908603914129028E-4]:8.473873659694E-1,((26[&rate=5.908603914129028E-4]:6.476656726327E-1,(7[&rate=5.908603914129028E-4]:4.66018772713E-1,8[&rate=5.908603914129028E-4]:4.66018772713E-1)[&rate=5.908603914129028E-4]:7.479758485123E-2)[&rate=5.908603914129028E-4]:1.725366719416E-1,((22[&rate=5.908603914129028E-4]:2.670990381323E-1,27[&rate=5.908603914129028E-4]:2.835373942967E-1)[&rate=5.908603914129028E-4]:5.315148982425E-1,31[&rate=5.908603914129028E-4]:8.534084569228E-1)[&rate=5.908603914129028E-4]:1.062950408992E-2)[&rate=5.908603914129028E-4]:2.107466652307E-1)[&rate=5.908603914129028E-4]:1.491276880999E0)[&rate=5.908603914129028E-4]:1.69502378262E-1)[&rate=5.908603914129028E-4]:7.167566869432E-2)[&rate=5.908603914129028E-4]:9.911879284765E-2)[&rate=5.908603914129028E-4]:3.139581058537E-1)[&rate=5.908603914129028E-4]:4.462862819491E-1)[&rate=5.908603914129028E-4]:5.844730652985E-2)[&rate=5.908603914129028E-4]:1.005938416238E-2)[&rate=5.908603914129028E-4]:1.079696180462E-2,32[&rate=5.908603914129028E-4]:6.180359948637E-3);
tree STATE_13770000 [&joint=-20967.07434180621,lnP=-20967.07434180621] = [&R] ((33[&rate=5.645236490433236E-4]:4.220026140554E-3,(34[&rate=5.645236490433236E-4]:9.556242772071E-4,((((((((131[&rate=5.645236490433236E-4]:3.911419245375E-1,((129[&rate=5.645236490433236E-4]:1.107262926857E-1,132[&rate=5.645236490433236E-4]:1.13466018713E-1)[&rate=5.645236490433236E-4]:6.830770842789E-2,130[&rate=5.645236490433236E-4]:1.790340011136E-1)[&rate=5.645236490433236E-4]:2.093681973966E-1)[&rate=5.645236490433236E-4]:6.714826518503E-1,69[&rate=5.645236490433236E-4]:1.20783005584E0)[&rate=5.645236490433236E-4]:1.188037724811E-1,118[&rate=5.645236490433236E-4]:1.315674924211E0)[&rate=5.645236490433236E-4]:3.541333618848E-1,(((49[&rate=5.645236490433236E-4]:3.346901926377E-1,50[&rate=5.645236490433236E-4]:3.346901926377E-1)[&rate=5.645236490433236E-4]:2.897883403208E-1,((44[&rate=5.645236490433236E-4]:4.418664801298E-1,51[&rate=5.645236490433236E-4]:4.200085566326E-1)[&rate=5.645236490433236E-4]:1.623140306606E-1,(((46[&rate=5.645236490433236E-4]:3.937783217238E-1,43[&rate=5.645236490433236E-4]:3.937783217238E-1)[&rate=5.645236490433236E-4]:6.060723833359E-2,((42[&rate=5.645236490433236E-4]:3.213051029762E-1,48[&rate=5.645236490433236E-4]:3.595564690964E-1)[&rate=5.645236490433236E-4]:6.169360723426E-3,41[&rate=5.645236490433236E-4]:3.220099828254E-1)[&rate=5.645236490433236E-4]:7.773076848901E-2)[&rate=5.645236490433236E-4]:5.975346669039E-2,47[&rate=5.645236490433236E-4]:5.141390267477E-1)[&rate=5.645236490433236E-4]:9.550596491694E-2)[&rate=5.645236490433236E-4]:4.762042653958E-2)[&rate=5.645236490433236E-4]:2.668236508928E-2,45[&rate=5.645236490433236E-4]:6.757510619822E-1)[&rate=5.645236490433236E-4]:8.093498442551E-2)[&rate=5.645236490433236E-4]:9.629736558912E-2,(128[&rate=5.645236490433236E-4]:1.503874807783E0,((65[&rate=5.645236490433236E-4]:2.721793715834E-1,((62[&rate=5.645236490433236E-4]:3.01366908842E-1,64[&rate=5.645236490433236E-4]:2.60271018431E-1)[&rate=5.645236490433236E-4]:2.197708803984E-2,60[&rate=5.645236490433236E-4]:1.315631749641E-1)[&rate=5.645236490433236E-4]:1.406161966193E-1)[&rate=5.645236490433236E-4]:1.71871159515E-1,(63[&rate=5.645236490433236E-4]:6.488270150445E-2,61[&rate=5.645236490433236E-4]:1.059785919155E-1)[&rate=5.645236490433236E-4]:5.298527611007E-1)[&rate=5.645236490433236E-4]:1.007769482164E0)[&rate=5.645236490433236E-4]:1.225048165054E-1)[&rate=5.645236490433236E-4]:2.79472013812E-1,(((127[&rate=5.645236490433236E-4]:2.447140871016E0,121[&rate=5.645236490433236E-4]:2.006044980605E0)[&rate=5.645236490433236E-4]:9.88634317422E-2,36[&rate=5.645236490433236E-4]:2.545635755258E-2)[&rate=5.645236490433236E-4]:1.062225499907E-1,35[&rate=5.645236490433236E-4]:8.510356507757E-2)[&rate=5.645236490433236E-4]:2.919809497349E-1)[&rate=5.645236490433236E-4]:1.963646561211E-1,(38[&rate=5.645236490433236E-4]:9.56941811031E-1,(((96[&rate=5.645236490433236E-4]:4.537957586121E-1,99[&rate=5.645236490433236E-4]:4.89314884295E-1)[&rate=5.645236490433236E-4]:3.23747485051E-1,((95[&rate=5.645236490433236E-4]:5.563384486984E-1,(100[&rate=5.645236490433236E-4]:3.673905257677E-1,94[&rate=5.645236490433236E-4]:3.673905257677E-1)[&rate=5.645236490433236E-4]:1.042484693786E-1)[&rate=5.645236490433236E-4]:2.148051120074E-1,98[&rate=5.645236490433236E-4]:7.60214598957E-1)[&rate=5.645236490433236E-4]:3.098984689177E-2)[&rate=5.645236490433236E-4]:2.50413368264E-1,(((((((((((89[&rate=5.645236490433236E-4]:2.00120233573E-1,88[&rate=5.645236490433236E-4]:1.86421603436E-1)[&rate=5.645236490433236E-4]:4.952216861254E-1,((((90[&rate=5.645236490433236E-4]:5.132881742866E-2,91[&rate=5.645236490433236E-4]:5.132881742866E-2)[&rate=5.645236490433236E-4]:1.96162344855E-2,92[&rate=5.645236490433236E-4]:7.094505191416E-2)[&rate=5.645236490433236E-4]:1.672401607626E-1,((83[&rate=5.645236490433236E-4]:8.465093962116E-2,86[&rate=5.645236490433236E-4]:8.465093962116E-2)[&rate=5.645236490433236E-4]:1.102111917128E-1,(85[&rate=5.645236490433236E-4]:1.649660636527E-1,(93[&rate=5.645236490433236E-4]:4.163737777221E-2,84[&rate=5.645236490433236E-4]:2.793874763519E-2)[&rate=5.645236490433236E-4]:1.370273160175E-1)[&rate=5.645236490433236E-4]:2.989606768128E-2)[&rate=5.645236490433236E-4]:2.962445120574E-2)[&rate=5.645236490433236E-4]:1.439570651798E-2,87[&rate=5.645236490433236E-4]:2.388822890577E-1)[&rate=5.645236490433236E-4]:4.427610005036E-1)[&rate=5.645236490433236E-4]:5.36920982389E-1,3[&rate=5.645236490433236E-4]:6.788382445533E-1)[&rate=5.645236490433236E-4]:3.873568805317E-2,(18[&rate=5.645236490433236E-4]:7.000217595832E-1,((15[&rate=5.645236490433236E-4]:5.741312185839E-1,10[&rate=5.645236490433236E-4]:5.357750542005E-1)[&rate=5.645236490433236E-4]:6.653367960418E-2,6[&rate=5.645236490433236E-4]:5.858703776403E-1)[&rate=5.645236490433236E-4]:5.113768331276E-2)[&rate=5.645236490433236E-4]:1.326206661739E-1)[&rate=5.645236490433236E-4]:6.242999620285E-1,(((((116[&rate=5.645236490433236E-4]:6.522877156314E-1,(((106[&rate=5.645236490433236E-4]:5.245670943137E-1,(139[&rate=5.645236490433236E-4]:4.016380454391E-1,111[&rate=5.645236490433236E-4]:2.262955796857E-1)[&rate=5.645236490433236E-4]:3.147098707923E-1)[&rate=5.645236490433236E-4]:1.865401491701E-2,104[&rate=5.645236490433236E-4]:5.432211092307E-1)[&rate=5.645236490433236E-4]:6.786495777741E-2,(148[&rate=5.645236490433236E-4]:2.150569752431E-1,143[&rate=5.645236490433236E-4]:2.123172492158E-1)[&rate=5.645236490433236E-4]:3.741112835459E-1)[&rate=5.645236490433236E-4]:1.014756212261E-1)[&rate=5.645236490433236E-4]:1.946793178895E-2,(((19[&rate=5.645236490433236E-4]:5.763079666041E-1,13[&rate=5.645236490433236E-4]:5.379518022204E-1)[&rate=5.645236490433236E-4]:1.396719823424E-1,(((109[&rate=5.645236490433236E-4]:5.362297330304E-1,114[&rate=5.645236490433236E-4]:4.567776782359E-1)[&rate=5.645236490433236E-4]:1.87330187131E-2,107[&rate=5.645236490433236E-4]:5.357846695518E-1)[&rate=5.645236490433236E-4]:6.275595376487E-2,108[&rate=5.645236490433236E-4]:5.958008972893E-1)[&rate=5.645236490433236E-4]:5.716535302702E-2)[&rate=5.645236490433236E-4]:9.161931379208E-3,115[&rate=5.645236490433236E-4]:6.045939351201E-1)[&rate=5.645236490433236E-4]:6.716171230024E-2)[&rate=5.645236490433236E-4]:2.59796556853E-1,(((113[&rate=5.645236490433236E-4]:4.377912094271E-1,105[&rate=5.645236490433236E-4]:4.103939491533E-1)[&rate=5.645236490433236E-4]:2.531514879083E-2,110[&rate=5.645236490433236E-4]:4.576269061632E-1)[&rate=5.645236490433236E-4]:2.187903066464E-1,(117[&rate=5.645236490433236E-4]:5.917262960683E-1,(112[&rate=5.645236490433236E-4]:5.872291159554E-1,(((4[&rate=5.645236490433236E-4]:2.583840549213E-1,30[&rate=5.645236490433236E-4]:4.309867946473E-1)[&rate=5.645236490433236E-4]:1.351790925892E-1,14[&rate=5.645236490433236E-4]:4.510973940856E-1)[&rate=5.645236490433236E-4]:9.97540154616E-2,9[&rate=5.645236490433236E-4]:5.426322314651E-1)[&rate=5.645236490433236E-4]:3.637770640821E-2)[&rate=5.645236490433236E-4]:1.757454085308E-3)[&rate=5.645236490433236E-4]:9.291009482362E-2)[&rate=5.645236490433236E-4]:3.318473202308E-1)[&rate=5.645236490433236E-4]:3.093402087048E-1,(((23[&rate=5.645236490433236E-4]:6.344028880931E-1,(25[&rate=5.645236490433236E-4]:3.475614620175E-1,20[&rate=5.645236490433236E-4]:3.283833798258E-1)[&rate=5.645236490433236E-4]:2.978003301853E-1)[&rate=5.645236490433236E-4]:9.098588833836E-2,(11[&rate=5.645236490433236E-4]:4.017244499999E-1,140[&rate=5.645236490433236E-4]:3.825463678082E-1)[&rate=5.645236490433236E-4]:2.387328195824E-1)[&rate=5.645236490433236E-4]:5.694202134725E-1,(((((17[&rate=5.645236490433236E-4]:5.786837470902E-1,21[&rate=5.645236490433236E-4]:6.088207333915E-1)[&rate=5.645236490433236E-4]:1.146654077853E-1,28[&rate=5.645236490433236E-4]:7.481436754233E-1)[&rate=5.645236490433236E-4]:8.174973670269E-2,1[&rate=5.645236490433236E-4]:4.359204226305E-2)[&rate=5.645236490433236E-4]:5.245495471E-2,24[&rate=5.645236490433236E-4]:8.768689147813E-1)[&rate=5.645236490433236E-4]:3.3983361243E-1,102[&rate=5.645236490433236E-4]:5.50586915949E-2)[&rate=5.645236490433236E-4]:8.906536680236E-2)[&rate=5.645236490433236E-4]:1.049875326632E-1)[&rate=5.645236490433236E-4]:9.870220208317E-3,(142[&rate=5.645236490433236E-4]:7.912232959955E-1,((141[&rate=5.645236490433236E-4]:4.569292508792E-1,144[&rate=5.645236490433236E-4]:4.541895248518E-1)[&rate=5.645236490433236E-4]:7.915841746457E-2,145[&rate=5.645236490433236E-4]:5.388273943713E-1)[&rate=5.645236490433236E-4]:2.523959016242E-1)[&rate=5.645236490433236E-4]:7.14333857739E-1)[&rate=5.645236490433236E-4]:8.563180939353E-2)[&rate=5.645236490433236E-4]:1.920905111012E-1,101[&rate=5.645236490433236E-4]:5.312246797086E-1)[&rate=5.645236490433236E-4]:7.15098407427E-1,16[&rate=5.645236490433236E-4]:2.358651854259E0)[&rate=5.645236490433236E-4]:7.623721745007E-2,146[&rate=5.645236490433236E-4]:4.696147248268E-1)[&rate=5.645236490433236E-4]:4.746587584405E-2,((((26[&rate=5.645236490433236E-4]:7.195151624811E-1,(7[&rate=5.645236490433236E-4]:2.441255213916E-1,8[&rate=5.645236490433236E-4]:2.441255213916E-1)[&rate=5.645236490433236E-4]:3.68540326021E-1)[&rate=5.645236490433236E-4]:2.697929908841E-1,((2[&rate=5.645236490433236E-4]:6.314392188806E-1,(22[&rate=5.645236490433236E-4]:6.50326791575E-1,27[&rate=5.645236490433236E-4]:6.667651477394E-1)[&rate=5.645236490433236E-4]:1.537151670316E-1)[&rate=5.645236490433236E-4]:7.909691057403E-3,31[&rate=5.645236490433236E-4]:8.667461702121E-1)[&rate=5.645236490433236E-4]:1.663975995915E-1)[&rate=5.645236490433236E-4]:1.442556358411E0,97[&rate=5.645236490433236E-4]:2.20538813745E-1)[&rate=5.645236490433236E-4]:7.096833352336E-2,39[&rate=5.645236490433236E-4]:3.625453986346E-1)[&rate=5.645236490433236E-4]:3.431662280133E-2)[&rate=5.645236490433236E-4]:1.666275519017E-1,40[&rate=5.645236490433236E-4]:5.634895733376E-1)[&rate=5.645236490433236E-4]:1.539949663258E-2,147[&rate=5.645236490433236E-4]:6.362661191505E-1)[&rate=5.645236490433236E-4]:3.343134435963E-1)[&rate=5.645236490433236E-4]:1.120453083936E-1)[&rate=5.645236490433236E-4]:2.18872806418E-1)[&rate=5.645236490433236E-4]:2.165795125585E-1,(((67[&rate=5.645236490433236E-4]:2.39805418679E-1,(122[&rate=5.645236490433236E-4]:3.369791311368E-1,(123[&rate=5.645236490433236E-4]:7.827866860062E-2,124[&rate=5.645236490433236E-4]:7.55464281635E-2)[&rate=5.645236490433236E-4]:2.587004625362E-1)[&rate=5.645236490433236E-4]:4.040988378828E-1)[&rate=5.645236490433236E-4]:1.361169648721E-1,(((120[&rate=5.645236490433236E-4]:1.738692324314E0,126[&rate=5.645236490433236E-4]:1.048880212629E0)[&rate=5.645236490433236E-4]:1.574679456682E-1,(119[&rate=5.645236490433236E-4]:9.75080033288E-1,(135[&rate=5.645236490433236E-4]:5.357040784738E-1,(138[&rate=5.645236490433236E-4]:1.68671383476E-1,136[&rate=5.645236490433236E-4]:3.716453416081E-2)[&rate=5.645236490433236E-4]:5.670326949979E-1)[&rate=5.645236490433236E-4]:9.143074933474E-2)[&rate=5.645236490433236E-4]:1.016970647653E0)[&rate=5.645236490433236E-4]:2.526604794931E-1,66[&rate=5.645236490433236E-4]:2.118344481055E-1)[&rate=5.645236490433236E-4]:1.640879354456E-1)[&rate=5.645236490433236E-4]:2.720759558826E-1,((((134[&rate=5.645236490433236E-4]:3.92980506371E-1,(137[&rate=5.645236490433236E-4]:3.9863140464E-1,133[&rate=5.645236490433236E-4]:3.575355142289E-1)[&rate=5.645236490433236E-4]:6.558197844329E-2)[&rate=5.645236490433236E-4]:1.180525815454E0,(53[&rate=5.645236490433236E-4]:7.751885762614E-1,((52[&rate=5.645236490433236E-4]:5.776608613117E-1,(((12[&rate=5.645236490433236E-4]:3.156662738407E-1,5[&rate=5.645236490433236E-4]:2.773101094572E-1)[&rate=5.645236490433236E-4]:1.372824022864E-1,29[&rate=5.645236490433236E-4]:5.597979911956E-1)[&rate=5.645236490433236E-4]:2.188991746567E-1,103[&rate=5.645236490433236E-4]:5.458204535235E-1)[&rate=5.645236490433236E-4]:1.696134142349E0)[&rate=5.645236490433236E-4]:7.167251403393E-2,((((76[&rate=5.645236490433236E-4]:5.602426341864E-1,70[&rate=5.645236490433236E-4]:5.21886469803E-1)[&rate=5.645236490433236E-4]:1.789866103167E-2,74[&rate=5.645236490433236E-4]:5.781412952181E-1)[&rate=5.645236490433236E-4]:1.205811714632E-1,75[&rate=5.645236490433236E-4]:6.987224666813E-1)[&rate=5.645236490433236E-4]:1.799428124738E-1,(((81[&rate=5.645236490433236E-4]:1.187549107843E-1,80[&rate=5.645236490433236E-4]:1.187549107843E-1)[&rate=5.645236490433236E-4]:3.371294532208E-1,(((72[&rate=5.645236490433236E-4]:2.282032784679E-1,78[&rate=5.645236490433236E-4]:2.501210866872E-1)[&rate=5.645236490433236E-4]:1.126210527318E-1,(79[&rate=5.645236490433236E-4]:2.870212331965E-1,82[&rate=5.645236490433236E-4]:2.952404112786E-1)[&rate=5.645236490433236E-4]:7.572090622242E-2)[&rate=5.645236490433236E-4]:9.760758701502E-2,(73[&rate=5.645236490433236E-4]:2.800758886257E-1,71[&rate=5.645236490433236E-4]:2.115827379408E-1)[&rate=5.645236490433236E-4]:2.213697282191E-1)[&rate=5.645236490433236E-4]:3.753815653452E-3)[&rate=5.645236490433236E-4]:2.749160519018E-2,77[&rate=5.645236490433236E-4]:5.272115856337E-1)[&rate=5.645236490433236E-4]:3.459742414667E-1)[&rate=5.645236490433236E-4]:5.089344334912E-1)[&rate=5.645236490433236E-4]:1.340519222271E-1)[&rate=5.645236490433236E-4]:4.637523489669E-2)[&rate=5.645236490433236E-4]:1.106875207501E-1,125[&rate=5.645236490433236E-4]:7.218688182469E-1)[&rate=5.645236490433236E-4]:3.608555669359E-1,(68[&rate=5.645236490433236E-4]:3.923188379382E-1,(57[&rate=5.645236490433236E-4]:3.405232650381E-1,((((54[&rate=5.645236490433236E-4]:1.78036295226E-1,59[&rate=5.645236490433236E-4]:2.162876613462E-1)[&rate=5.645236490433236E-4]:3.620050038515E-2,37[&rate=5.645236490433236E-4]:2.907395278516E-1)[&rate=5.645236490433236E-4]:5.026870912636E-2,58[&rate=5.645236490433236E-4]:3.218825539178E-1)[&rate=5.645236490433236E-4]:6.086892383941E-3,(56[&rate=5.645236490433236E-4]:2.387198508944E-1,55[&rate=5.645236490433236E-4]:2.387198508944E-1)[&rate=5.645236490433236E-4]:6.192719103561E-2)[&rate=5.645236490433236E-4]:2.894726135928E-2)[&rate=5.645236490433236E-4]:1.037081412063E-1)[&rate=5.645236490433236E-4]:5.237388805779E-1)[&rate=5.645236490433236E-4]:2.796612586899E-1)[&rate=5.645236490433236E-4]:1.420303440584E-1)[&rate=5.645236490433236E-4]:7.394063941519E-2)[&rate=5.645236490433236E-4]:1.970275802772E-2)[&rate=5.645236490433236E-4]:4.239500160653E-3,32[&rate=5.645236490433236E-4]:2.980074246492E-3);
tree STATE_13780000 [&joint=-20959.076509409762,lnP=-20959.076509409762] = [&R] ((34[&rate=5.685085807570744E-4]:3.585896706033E-2,(32[&rate=5.685085807570744E-4]:3.359761491423E-3,33[&rate=5.685085807570744E-4]:8.839213546138E-3)[&rate=5.685085807570744E-4]:1.058139734982E-2)[&rate=5.685085807570744E-4]:1.450050176612E-2,(((((((((49[&rate=5.685085807570744E-4]:4.389567615005E-1,50[&rate=5.685085807570744E-4]:4.389567615005E-1)[&rate=5.685085807570744E-4]:2.387077813104E-1,((51[&rate=5.685085807570744E-4]:5.267624117449E-1,(44[&rate=5.685085807570744E-4]:3.441400592619E-1,47[&rate=5.685085807570744E-4]:3.496045401361E-1)[&rate=5.685085807570744E-4]:2.044802759803E-1)[&rate=5.685085807570744E-4]:1.424746490042E-1,(((41[&rate=5.685085807570744E-4]:2.341176139402E-1,42[&rate=5.685085807570744E-4]:2.395820948145E-1)[&rate=5.685085807570744E-4]:1.508076096693E-1,48[&rate=5.685085807570744E-4]:4.28641070604E-1)[&rate=5.685085807570744E-4]:6.69002528482E-2,(46[&rate=5.685085807570744E-4]:4.633330701369E-1,43[&rate=5.685085807570744E-4]:4.633330701369E-1)[&rate=5.685085807570744E-4]:4.313721506383E-2)[&rate=5.685085807570744E-4]:1.900891799199E-1)[&rate=5.685085807570744E-4]:1.389196293608E-2)[&rate=5.685085807570744E-4]:1.134127639251E-2,45[&rate=5.685085807570744E-4]:7.135959831378E-1)[&rate=5.685085807570744E-4]:9.255710260394E-2,(128[&rate=5.685085807570744E-4]:1.050986826235E0,((65[&rate=5.685085807570744E-4]:1.934802907328E-1,((62[&rate=5.685085807570744E-4]:2.923353836527E-1,64[&rate=5.685085807570744E-4]:2.512394932417E-1)[&rate=5.685085807570744E-4]:5.161921143495E-2,60[&rate=5.685085807570744E-4]:1.521737731699E-1)[&rate=5.685085807570744E-4]:4.13065175629E-2)[&rate=5.685085807570744E-4]:4.311804062644E-1,(63[&rate=5.685085807570744E-4]:2.541094049469E-1,61[&rate=5.685085807570744E-4]:2.952052953579E-1)[&rate=5.685085807570744E-4]:5.21236223557E-1)[&rate=5.685085807570744E-4]:3.742713347177E-1)[&rate=5.685085807570744E-4]:5.285624717977E-1)[&rate=5.685085807570744E-4]:1.256445319718E-1,((118[&rate=5.685085807570744E-4]:1.370432674544E0,(129[&rate=5.685085807570744E-4]:3.161622530594E-1,(132[&rate=5.685085807570744E-4]:2.814125144566E-1,(131[&rate=5.685085807570744E-4]:2.420436063406E-1,130[&rate=5.685085807570744E-4]:2.393038803132E-1)[&rate=5.685085807570744E-4]:3.936890811596E-2)[&rate=5.685085807570744E-4]:3.748946463018E-2)[&rate=5.685085807570744E-4]:9.172841201149E-1)[&rate=5.685085807570744E-4]:5.685698860712E-2,69[&rate=5.685085807570744E-4]:1.438248567261E0)[&rate=5.685085807570744E-4]:4.176301942508E-1)[&rate=5.685085807570744E-4]:2.598891115162E-2,((36[&rate=5.685085807570744E-4]:1.233776210677E-2,(127[&rate=5.685085807570744E-4]:2.307287175021E0,121[&rate=5.685085807570744E-4]:1.86619128461E0)[&rate=5.685085807570744E-4]:2.255985322916E-1)[&rate=5.685085807570744E-4]:1.281522361937E-1,35[&rate=5.685085807570744E-4]:9.391465583468E-2)[&rate=5.685085807570744E-4]:1.085009620341E-1)[&rate=5.685085807570744E-4]:3.728038303102E-1,(38[&rate=5.685085807570744E-4]:9.75905836195E-1,((((96[&rate=5.685085807570744E-4]:5.211233787281E-1,99[&rate=5.685085807570744E-4]:5.56642504411E-1)[&rate=5.685085807570744E-4]:1.481451286513E-1,(((((3[&rate=5.685085807570744E-4]:3.335181060793E-1,((89[&rate=5.685085807570744E-4]:9.428445030843E-2,88[&rate=5.685085807570744E-4]:8.058582017142E-2)[&rate=5.685085807570744E-4]:2.890027661487E-1,(((85[&rate=5.685085807570744E-4]:1.236864291703E-1,((86[&rate=5.685085807570744E-4]:2.258792029718E-2,93[&rate=5.685085807570744E-4]:3.62865504342E-2)[&rate=5.685085807570744E-4]:1.549750992497E-2,(84[&rate=5.685085807570744E-4]:2.948344283539E-2,83[&rate=5.685085807570744E-4]:2.948344283539E-2)[&rate=5.685085807570744E-4]:8.60198738676E-3)[&rate=5.685085807570744E-4]:8.560099894815E-2)[&rate=5.685085807570744E-4]:2.667179075905E-2,((90[&rate=5.685085807570744E-4]:8.280465411003E-3,91[&rate=5.685085807570744E-4]:8.280465411003E-3)[&rate=5.685085807570744E-4]:1.741633333836E-2,92[&rate=5.685085807570744E-4]:2.569679874937E-2)[&rate=5.685085807570744E-4]:1.38360051317E-1)[&rate=5.685085807570744E-4]:6.968880991855E-3,87[&rate=5.685085807570744E-4]:1.573271009212E-1)[&rate=5.685085807570744E-4]:2.122614853989E-1)[&rate=5.685085807570744E-4]:5.036555471563E-1)[&rate=5.685085807570744E-4]:4.308503290132E-1,(6[&rate=5.685085807570744E-4]:7.719533017951E-1,(18[&rate=5.685085807570744E-4]:7.995363451452E-1,(15[&rate=5.685085807570744E-4]:4.32802194854E-1,10[&rate=5.685085807570744E-4]:3.944460304705E-1)[&rate=5.685085807570744E-4]:3.585149722089E-1)[&rate=5.685085807570744E-4]:3.543065527999E-2)[&rate=5.685085807570744E-4]:4.446992781781E-2)[&rate=5.685085807570744E-4]:5.54266317704E-1,((((((116[&rate=5.685085807570744E-4]:4.523138812643E-1,((139[&rate=5.685085807570744E-4]:5.787458933017E-1,111[&rate=5.685085807570744E-4]:4.034034275483E-1)[&rate=5.685085807570744E-4]:7.498075512026E-2,(104[&rate=5.685085807570744E-4]:4.03246259471E-1,106[&rate=5.685085807570744E-4]:4.03246259471E-1)[&rate=5.685085807570744E-4]:5.86995670332E-2)[&rate=5.685085807570744E-4]:5.064202736288E-2)[&rate=5.685085807570744E-4]:1.710768009642E-1,(148[&rate=5.685085807570744E-4]:3.37222734318E-1,143[&rate=5.685085807570744E-4]:3.344830082906E-1)[&rate=5.685085807570744E-4]:3.245241122943E-1)[&rate=5.685085807570744E-4]:1.671239272555E-1,(115[&rate=5.685085807570744E-4]:7.322318987711E-1,(((107[&rate=5.685085807570744E-4]:4.544663643331E-1,108[&rate=5.685085807570744E-4]:4.517266383057E-1)[&rate=5.685085807570744E-4]:1.702602831283E-1,(114[&rate=5.685085807570744E-4]:2.798968771374E-1,109[&rate=5.685085807570744E-4]:3.593489319319E-1)[&rate=5.685085807570744E-4]:2.845557977212E-1)[&rate=5.685085807570744E-4]:1.231039343529E-1,(19[&rate=5.685085807570744E-4]:5.142020421882E-1,13[&rate=5.685085807570744E-4]:4.758458778045E-1)[&rate=5.685085807570744E-4]:2.939025122289E-1)[&rate=5.685085807570744E-4]:4.46752895596E-2)[&rate=5.685085807570744E-4]:5.828271071291E-2)[&rate=5.685085807570744E-4]:9.501280828788E-2,((113[&rate=5.685085807570744E-4]:6.637407337471E-1,(((4[&rate=5.685085807570744E-4]:1.716376883149E-2,30[&rate=5.685085807570744E-4]:1.897665085575E-1)[&rate=5.685085807570744E-4]:3.453927472174E-1,14[&rate=5.685085807570744E-4]:4.200907626241E-1)[&rate=5.685085807570744E-4]:2.372252960949E-1,(9[&rate=5.685085807570744E-4]:5.218157074592E-1,112[&rate=5.685085807570744E-4]:5.300348855412E-1)[&rate=5.685085807570744E-4]:1.272811731778E-1)[&rate=5.685085807570744E-4]:6.424675028065E-3)[&rate=5.685085807570744E-4]:1.281864961416E-1,((117[&rate=5.685085807570744E-4]:4.121064489149E-1,105[&rate=5.685085807570744E-4]:3.819694626135E-1)[&rate=5.685085807570744E-4]:4.273664148099E-2,110[&rate=5.685085807570744E-4]:4.466239123135E-1)[&rate=5.685085807570744E-4]:3.398238655205E-1)[&rate=5.685085807570744E-4]:1.75791968705E-1)[&rate=5.685085807570744E-4]:6.55835744956E-2,(142[&rate=5.685085807570744E-4]:1.739955903434E-1,(144[&rate=5.685085807570744E-4]:1.066925435271E-1,(141[&rate=5.685085807570744E-4]:5.71038858275E-2,145[&rate=5.685085807570744E-4]:5.984361185509E-2)[&rate=5.685085807570744E-4]:5.2328383727E-2)[&rate=5.685085807570744E-4]:6.182359476127E-2)[&rate=5.685085807570744E-4]:1.031909922472E0)[&rate=5.685085807570744E-4]:1.473807702598E-1,(((23[&rate=5.685085807570744E-4]:7.038494129878E-1,(25[&rate=5.685085807570744E-4]:4.461514189512E-1,20[&rate=5.685085807570744E-4]:4.269733367595E-1)[&rate=5.685085807570744E-4]:2.686568981463E-1)[&rate=5.685085807570744E-4]:1.992606855706E-1,(11[&rate=5.685085807570744E-4]:6.454136998726E-1,140[&rate=5.685085807570744E-4]:6.262356176809E-1)[&rate=5.685085807570744E-4]:1.727648918366E-1)[&rate=5.685085807570744E-4]:2.895818271417E-1,(102[&rate=5.685085807570744E-4]:1.065527765737E-3,((((17[&rate=5.685085807570744E-4]:6.504675824365E-1,21[&rate=5.685085807570744E-4]:6.806045687379E-1)[&rate=5.685085807570744E-4]:1.935566646394E-2,28[&rate=5.685085807570744E-4]:7.246177694483E-1)[&rate=5.685085807570744E-4]:2.970131553922E-1,1[&rate=5.685085807570744E-4]:2.353295549775E-1)[&rate=5.685085807570744E-4]:4.420306357482E-2,24[&rate=5.685085807570744E-4]:1.060354536361E0)[&rate=5.685085807570744E-4]:1.023548270215E-1)[&rate=5.685085807570744E-4]:4.094146642766E-2)[&rate=5.685085807570744E-4]:6.470394641626E-2)[&rate=5.685085807570744E-4]:2.146635382142E-1)[&rate=5.685085807570744E-4]:4.41706399214E-1,101[&rate=5.685085807570744E-4]:7.576014259829E-1)[&rate=5.685085807570744E-4]:6.536076732811E-1,(97[&rate=5.685085807570744E-4]:3.13753000718E-1,98[&rate=5.685085807570744E-4]:5.132065526305E-1)[&rate=5.685085807570744E-4]:5.32536881861E-2)[&rate=5.685085807570744E-4]:1.164694687485E-1)[&rate=5.685085807570744E-4]:6.171872263561E-2,(95[&rate=5.685085807570744E-4]:4.997091191851E-1,(100[&rate=5.685085807570744E-4]:2.905950384261E-1,94[&rate=5.685085807570744E-4]:2.905950384261E-1)[&rate=5.685085807570744E-4]:1.24414627207E-1)[&rate=5.685085807570744E-4]:2.558682747643E-1)[&rate=5.685085807570744E-4]:4.089018405674E-2,(((40[&rate=5.685085807570744E-4]:5.121905918731E-1,((((22[&rate=5.685085807570744E-4]:5.127151201158E-1,27[&rate=5.685085807570744E-4]:5.291534762802E-1)[&rate=5.685085807570744E-4]:2.405997910454E-1,(31[&rate=5.685085807570744E-4]:5.885100648946E-1,2[&rate=5.685085807570744E-4]:3.611128046206E-1)[&rate=5.685085807570744E-4]:2.195993668146E-1)[&rate=5.685085807570744E-4]:1.84479489097E-2,(7[&rate=5.685085807570744E-4]:3.99208258864E-1,8[&rate=5.685085807570744E-4]:3.99208258864E-1)[&rate=5.685085807570744E-4]:2.766641902481E-1)[&rate=5.685085807570744E-4]:1.224319843833E-1,26[&rate=5.685085807570744E-4]:9.051537485639E-1)[&rate=5.685085807570744E-4]:1.747324289974E0)[&rate=5.685085807570744E-4]:1.171033834838E-1,146[&rate=5.685085807570744E-4]:7.495125545918E-1)[&rate=5.685085807570744E-4]:4.696011014974E-3,((39[&rate=5.685085807570744E-4]:3.464426293402E-1,16[&rate=5.685085807570744E-4]:2.431935555457E0)[&rate=5.685085807570744E-4]:2.816579829917E-2,147[&rate=5.685085807570744E-4]:4.319854768197E-1)[&rate=5.685085807570744E-4]:2.593815587325E-1)[&rate=5.685085807570744E-4]:2.313332933924E-2)[&rate=5.685085807570744E-4]:3.87088531413E-1)[&rate=5.685085807570744E-4]:2.016790584995E-1)[&rate=5.685085807570744E-4]:1.464668772192E-1,((((53[&rate=5.685085807570744E-4]:6.149600904554E-1,(((137[&rate=5.685085807570744E-4]:4.461964866501E-1,133[&rate=5.685085807570744E-4]:4.051005962391E-1)[&rate=5.685085807570744E-4]:1.382237861335E-1,134[&rate=5.685085807570744E-4]:5.131873960715E-1)[&rate=5.685085807570744E-4]:8.506711720054E-1,((((12[&rate=5.685085807570744E-4]:9.052148359842E-2,5[&rate=5.685085807570744E-4]:5.216531921496E-2)[&rate=5.685085807570744E-4]:4.02876320324E-1,29[&rate=5.685085807570744E-4]:6.002471189909E-1)[&rate=5.685085807570744E-4]:1.620433563327E-1,103[&rate=5.685085807570744E-4]:5.294137629948E-1)[&rate=5.685085807570744E-4]:1.573682419749E0,52[&rate=5.685085807570744E-4]:4.388024481833E-1)[&rate=5.685085807570744E-4]:1.813103305379E-1)[&rate=5.685085807570744E-4]:3.044033045579E-3)[&rate=5.685085807570744E-4]:1.584140409237E-2,(((74[&rate=5.685085807570744E-4]:5.039763571432E-1,(76[&rate=5.685085807570744E-4]:4.938460717821E-1,70[&rate=5.685085807570744E-4]:4.554899073986E-1)[&rate=5.685085807570744E-4]:1.013028536115E-2)[&rate=5.685085807570744E-4]:6.054255872794E-2,75[&rate=5.685085807570744E-4]:5.645189158712E-1)[&rate=5.685085807570744E-4]:2.190162351151E-1,((81[&rate=5.685085807570744E-4]:2.171856587286E-1,80[&rate=5.685085807570744E-4]:2.171856587286E-1)[&rate=5.685085807570744E-4]:2.946210281674E-1,(73[&rate=5.685085807570744E-4]:5.292327437159E-1,(77[&rate=5.685085807570744E-4]:5.16198093141E-1,(((72[&rate=5.685085807570744E-4]:4.859753161712E-4,78[&rate=5.685085807570744E-4]:2.240378353549E-2)[&rate=5.685085807570744E-4]:2.615590839079E-1,82[&rate=5.685085807570744E-4]:2.921820455255E-1)[&rate=5.685085807570744E-4]:1.545858818501E-1,(71[&rate=5.685085807570744E-4]:5.728089149269E-3,79[&rate=5.685085807570744E-4]:3.31253494233E-2)[&rate=5.685085807570744E-4]:4.054233998702E-1)[&rate=5.685085807570744E-4]:4.203290549132E-2)[&rate=5.685085807570744E-4]:7.555198520243E-3)[&rate=5.685085807570744E-4]:3.18890116732E-2)[&rate=5.685085807570744E-4]:2.224133955972E-1)[&rate=5.685085807570744E-4]:5.937294021736E-1)[&rate=5.685085807570744E-4]:3.15829859437E-1,125[&rate=5.685085807570744E-4]:7.362488403235E-1)[&rate=5.685085807570744E-4]:6.463702267262E-1,(68[&rate=5.685085807570744E-4]:9.609586460035E-1,(57[&rate=5.685085807570744E-4]:3.396423381627E-1,((54[&rate=5.685085807570744E-4]:2.63700201916E-1,((59[&rate=5.685085807570744E-4]:1.860416210482E-1,58[&rate=5.685085807570744E-4]:2.051673041083E-1)[&rate=5.685085807570744E-4]:4.461558136593E-2,37[&rate=5.685085807570744E-4]:2.689085685344E-1)[&rate=5.685085807570744E-4]:7.12943656221E-2)[&rate=5.685085807570744E-4]:1.612290307767E-3,(56[&rate=5.685085807570744E-4]:2.195241813276E-1,55[&rate=5.685085807570744E-4]:2.195241813276E-1)[&rate=5.685085807570744E-4]:7.584295570481E-2)[&rate=5.685085807570744E-4]:3.334623938157E-2)[&rate=5.685085807570744E-4]:6.732288761468E-1)[&rate=5.685085807570744E-4]:2.549937543795E-1)[&rate=5.685085807570744E-4]:5.345456278746E-2)[&rate=5.685085807570744E-4]:5.45983278914E-2,((67[&rate=5.685085807570744E-4]:3.52697232688E-1,((124[&rate=5.685085807570744E-4]:4.590673282907E-1,122[&rate=5.685085807570744E-4]:4.617995687278E-1)[&rate=5.685085807570744E-4]:2.166474408686E-2,123[&rate=5.685085807570744E-4]:4.834643128147E-1)[&rate=5.685085807570744E-4]:3.70505470214E-1)[&rate=5.685085807570744E-4]:1.823836156041E-1,(66[&rate=5.685085807570744E-4]:2.781526469144E-1,(((120[&rate=5.685085807570744E-4]:8.355880188832E-1,(135[&rate=5.685085807570744E-4]:4.575863121014E-1,(138[&rate=5.685085807570744E-4]:2.197246179651E-1,136[&rate=5.685085807570744E-4]:8.821776864993E-2)[&rate=5.685085807570744E-4]:4.378616941363E-1)[&rate=5.685085807570744E-4]:1.259469122613E-1)[&rate=5.685085807570744E-4]:7.501966130778E-1,119[&rate=5.685085807570744E-4]:1.68167504292E0)[&rate=5.685085807570744E-4]:2.85758146307E-1,126[&rate=5.685085807570744E-4]:1.181730666583E0)[&rate=5.685085807570744E-4]:3.435961700163E-1)[&rate=5.685085807570744E-4]:2.569282013777E-1)[&rate=5.685085807570744E-4]:2.412038049975E-1)[&rate=5.685085807570744E-4]:1.370885141669E-1);
tree STATE_13790000 [&joint=-21001.92025833037,lnP=-21001.92025833037] = [&R] ((((((67[&rate=5.773005805769242E-4]:1.565082142887E-1,((124[&rate=5.773005805769242E-4]:2.934310606806E-2,123[&rate=5.773005805769242E-4]:3.207534650519E-2)[&rate=5.773005805769242E-4]:2.104393430381E-1,122[&rate=5.773005805769242E-4]:2.425146895433E-1)[&rate=5.773005805769242E-4]:4.152660750861E-1)[&rate=5.773005805769242E-4]:2.847609128164E-1,(66[&rate=5.773005805769242E-4]:3.278582434913E-1,(126[&rate=5.773005805769242E-4]:1.071756014833E0,(119[&rate=5.773005805769242E-4]:1.669198996025E0,(120[&rate=5.773005805769242E-4]:1.076677587862E0,(135[&rate=5.773005805769242E-4]:4.451457211496E-1,(138[&rate=5.773005805769242E-4]:1.950135628628E-1,136[&rate=5.773005805769242E-4]:6.350671354761E-2)[&rate=5.773005805769242E-4]:4.501321582868E-1)[&rate=5.773005805769242E-4]:3.794770721918E-1)[&rate=5.773005805769242E-4]:4.966309972046E-1)[&rate=5.773005805769242E-4]:1.882595414513E-1)[&rate=5.773005805769242E-4]:5.032764183435E-1)[&rate=5.773005805769242E-4]:1.134108836138E-1)[&rate=5.773005805769242E-4]:4.573029698511E-1,34[&rate=5.773005805769242E-4]:3.555839832608E-2)[&rate=5.773005805769242E-4]:1.93422324067E-2,((((((69[&rate=5.773005805769242E-4]:1.337016752748E0,118[&rate=5.773005805769242E-4]:1.326057848639E0)[&rate=5.773005805769242E-4]:2.063237577341E-2,((131[&rate=5.773005805769242E-4]:4.136535297922E-1,130[&rate=5.773005805769242E-4]:4.109138037648E-1)[&rate=5.773005805769242E-4]:2.849072482913E-2,(129[&rate=5.773005805769242E-4]:1.751439980408E-2,132[&rate=5.773005805769242E-4]:2.025412583144E-2)[&rate=5.773005805769242E-4]:4.218901287899E-1)[&rate=5.773005805769242E-4]:7.702993944481E-1)[&rate=5.773005805769242E-4]:6.509529326959E-1,(((65[&rate=5.773005805769242E-4]:4.073820866469E-1,(60[&rate=5.773005805769242E-4]:2.248198574376E-1,(64[&rate=5.773005805769242E-4]:3.300308035074E-1,62[&rate=5.773005805769242E-4]:3.711266939185E-1)[&rate=5.773005805769242E-4]:4.547398543691E-2)[&rate=5.773005805769242E-4]:1.825622292093E-1)[&rate=5.773005805769242E-4]:2.464886801268E-1,(63[&rate=5.773005805769242E-4]:3.293637509944E-2,61[&rate=5.773005805769242E-4]:7.403226551048E-2)[&rate=5.773005805769242E-4]:7.71619323181E-1)[&rate=5.773005805769242E-4]:1.146484888602E0,((((((51[&rate=5.773005805769242E-4]:2.509106049229E-1,44[&rate=5.773005805769242E-4]:2.727685284202E-1)[&rate=5.773005805769242E-4]:1.728614054641E-1,(49[&rate=5.773005805769242E-4]:2.332646150693E-1,50[&rate=5.773005805769242E-4]:2.332646150693E-1)[&rate=5.773005805769242E-4]:1.850429144435E-1)[&rate=5.773005805769242E-4]:5.429910596387E-2,47[&rate=5.773005805769242E-4]:5.053935207224E-1)[&rate=5.773005805769242E-4]:1.166798141302E-1,(((41[&rate=5.773005805769242E-4]:2.439563714684E-1,42[&rate=5.773005805769242E-4]:2.494208523426E-1)[&rate=5.773005805769242E-4]:1.5439712069E-1,48[&rate=5.773005805769242E-4]:4.420693391528E-1)[&rate=5.773005805769242E-4]:3.380437466813E-2,(43[&rate=5.773005805769242E-4]:3.796098498188E-1,46[&rate=5.773005805769242E-4]:3.796098498188E-1)[&rate=5.773005805769242E-4]:1.071928257507E-1)[&rate=5.773005805769242E-4]:1.352706592832E-1)[&rate=5.773005805769242E-4]:3.905610781572E-2,45[&rate=5.773005805769242E-4]:6.52932721357E-1)[&rate=5.773005805769242E-4]:3.854629602557E-1,128[&rate=5.773005805769242E-4]:1.811791893904E0)[&rate=5.773005805769242E-4]:4.061855599237E-2)[&rate=5.773005805769242E-4]:5.506679814142E-3)[&rate=5.773005805769242E-4]:6.804917325363E-2,((35[&rate=5.773005805769242E-4]:2.787959536293E-2,(36[&rate=5.773005805769242E-4]:1.426893806223E-2,127[&rate=5.773005805769242E-4]:2.534816883268E0)[&rate=5.773005805769242E-4]:6.018599976646E-2)[&rate=5.773005805769242E-4]:1.411792255569E-2,121[&rate=5.773005805769242E-4]:2.168024915179E0)[&rate=5.773005805769242E-4]:3.552016617579E-1)[&rate=5.773005805769242E-4]:1.328860519439E-1,(38[&rate=5.773005805769242E-4]:7.371864327273E-1,(((((((3[&rate=5.773005805769242E-4]:6.847788939301E-1,(((89[&rate=5.773005805769242E-4]:1.33764191088E-1,88[&rate=5.773005805769242E-4]:1.200655609509E-1)[&rate=5.773005805769242E-4]:2.032727488312E-1,((((90[&rate=5.773005805769242E-4]:9.110527117749E-2,91[&rate=5.773005805769242E-4]:9.110527117749E-2)[&rate=5.773005805769242E-4]:8.909260035612E-2,92[&rate=5.773005805769242E-4]:1.801978715336E-1)[&rate=5.773005805769242E-4]:8.562365253302E-3,87[&rate=5.773005805769242E-4]:1.750616066499E-1)[&rate=5.773005805769242E-4]:3.344541410502E-2,((84[&rate=5.773005805769242E-4]:9.67057879417E-2,(83[&rate=5.773005805769242E-4]:8.303828591581E-2,(93[&rate=5.773005805769242E-4]:8.612475940887E-2,85[&rate=5.773005805769242E-4]:7.242612927185E-2)[&rate=5.773005805769242E-4]:1.061215664396E-2)[&rate=5.773005805769242E-4]:1.366750202589E-2)[&rate=5.773005805769242E-4]:1.461276976982E-2,86[&rate=5.773005805769242E-4]:1.113185577115E-1)[&rate=5.773005805769242E-4]:9.71884630434E-2)[&rate=5.773005805769242E-4]:1.148312890272E-1)[&rate=5.773005805769242E-4]:7.113177992347E-1,(18[&rate=5.773005805769242E-4]:5.050485919701E-1,((15[&rate=5.773005805769242E-4]:4.262996206862E-1,10[&rate=5.773005805769242E-4]:3.879434563027E-1)[&rate=5.773005805769242E-4]:5.470130838498E-2,6[&rate=5.773005805769242E-4]:4.262064085233E-1)[&rate=5.773005805769242E-4]:1.582848481664E-2)[&rate=5.773005805769242E-4]:1.049499828003E-1)[&rate=5.773005805769242E-4]:1.898488123104E-1)[&rate=5.773005805769242E-4]:7.547962302036E-1,(((142[&rate=5.773005805769242E-4]:5.479516870869E-1,((141[&rate=5.773005805769242E-4]:8.115275242976E-2,145[&rate=5.773005805769242E-4]:8.389247845734E-2)[&rate=5.773005805769242E-4]:6.727371551916E-2,144[&rate=5.773005805769242E-4]:1.456867419216E-1)[&rate=5.773005805769242E-4]:3.967854931104E-1)[&rate=5.773005805769242E-4]:8.168506583953E-1,((((115[&rate=5.773005805769242E-4]:7.816034840524E-1,((114[&rate=5.773005805769242E-4]:4.07443907768E-1,(109[&rate=5.773005805769242E-4]:4.643697582298E-1,107[&rate=5.773005805769242E-4]:4.451916760381E-1)[&rate=5.773005805769242E-4]:2.25262043327E-2)[&rate=5.773005805769242E-4]:6.259558396153E-2,108[&rate=5.773005805769242E-4]:5.27573738305E-1)[&rate=5.773005805769242E-4]:3.115639923229E-1)[&rate=5.773005805769242E-4]:4.196764029897E-3,(19[&rate=5.773005805769242E-4]:3.604340511766E-1,13[&rate=5.773005805769242E-4]:3.22077886793E-1)[&rate=5.773005805769242E-4]:5.459141421112E-1)[&rate=5.773005805769242E-4]:1.015976687959E-1,((104[&rate=5.773005805769242E-4]:3.374251210027E-1,106[&rate=5.773005805769242E-4]:3.374251210027E-1)[&rate=5.773005805769242E-4]:4.342473857693E-1,((116[&rate=5.773005805769242E-4]:3.643983221089E-1,(139[&rate=5.773005805769242E-4]:2.068087758825E-1,111[&rate=5.773005805769242E-4]:3.146631012911E-2)[&rate=5.773005805769242E-4]:4.096443407469E-1)[&rate=5.773005805769242E-4]:1.226237071035E-1,(148[&rate=5.773005805769242E-4]:1.478988977056E-1,143[&rate=5.773005805769242E-4]:1.451591716782E-1)[&rate=5.773005805769242E-4]:3.774792958905E-1)[&rate=5.773005805769242E-4]:2.243765049568E-1)[&rate=5.773005805769242E-4]:1.75999382709E-1)[&rate=5.773005805769242E-4]:4.794038215833E-2,(((117[&rate=5.773005805769242E-4]:3.289485673741E-1,(110[&rate=5.773005805769242E-4]:1.322171947828E-1,105[&rate=5.773005805769242E-4]:1.102993865637E-1)[&rate=5.773005805769242E-4]:1.88512194509E-1)[&rate=5.773005805769242E-4]:3.327322165312E-1,113[&rate=5.773005805769242E-4]:6.589410578777E-1)[&rate=5.773005805769242E-4]:3.468435230344E-1,(9[&rate=5.773005805769242E-4]:9.159380028872E-1,((112[&rate=5.773005805769242E-4]:3.461457626384E-1,(4[&rate=5.773005805769242E-4]:1.238110598656E-5,30[&rate=5.773005805769242E-4]:1.72615120832E-1)[&rate=5.773005805769242E-4]:2.885991349572E-1)[&rate=5.773005805769242E-4]:8.926867949836E-2,14[&rate=5.773005805769242E-4]:4.354144421367E-1)[&rate=5.773005805769242E-4]:4.887427388326E-1)[&rate=5.773005805769242E-4]:8.16273999428E-2)[&rate=5.773005805769242E-4]:1.17454989463E-2)[&rate=5.773005805769242E-4]:1.746695258976E-1)[&rate=5.773005805769242E-4]:2.76994927452E-1,((((((17[&rate=5.773005805769242E-4]:5.77046110692E-1,21[&rate=5.773005805769242E-4]:6.071830969934E-1)[&rate=5.773005805769242E-4]:9.761069710148E-2,28[&rate=5.773005805769242E-4]:7.294513283413E-1)[&rate=5.773005805769242E-4]:1.286226005773E-1,1[&rate=5.773005805769242E-4]:7.17725590556E-2)[&rate=5.773005805769242E-4]:6.471881265715E-2,24[&rate=5.773005805769242E-4]:9.17313289521E-1)[&rate=5.773005805769242E-4]:3.141357885011E-1,102[&rate=5.773005805769242E-4]:6.980524240575E-2)[&rate=5.773005805769242E-4]:5.130475599404E-2,((23[&rate=5.773005805769242E-4]:6.255171111795E-1,(25[&rate=5.773005805769242E-4]:4.542597969514E-1,20[&rate=5.773005805769242E-4]:4.350817147597E-1)[&rate=5.773005805769242E-4]:1.822162183378E-1)[&rate=5.773005805769242E-4]:2.391241704113E-1,(11[&rate=5.773005805769242E-4]:6.078941641984E-1,140[&rate=5.773005805769242E-4]:5.887160820066E-1)[&rate=5.773005805769242E-4]:1.718156105432E-1)[&rate=5.773005805769242E-4]:4.071536483157E-1)[&rate=5.773005805769242E-4]:2.741119320687E-1)[&rate=5.773005805769242E-4]:4.70929196926E-2)[&rate=5.773005805769242E-4]:3.596050724584E-1,101[&rate=5.773005805769242E-4]:7.964404705646E-1)[&rate=5.773005805769242E-4]:6.044532862389E-1,((96[&rate=5.773005805769242E-4]:4.530751593181E-1,99[&rate=5.773005805769242E-4]:4.88594285001E-1)[&rate=5.773005805769242E-4]:3.123160921744E-2,97[&rate=5.773005805769242E-4]:2.985144188087E-1)[&rate=5.773005805769242E-4]:5.817692763479E-2)[&rate=5.773005805769242E-4]:1.264465099544E-2,98[&rate=5.773005805769242E-4]:5.687895493514E-1)[&rate=5.773005805769242E-4]:1.914895240271E-1,(95[&rate=5.773005805769242E-4]:4.476465310396E-1,(100[&rate=5.773005805769242E-4]:2.132654005142E-1,94[&rate=5.773005805769242E-4]:2.132654005142E-1)[&rate=5.773005805769242E-4]:1.496816769734E-1)[&rate=5.773005805769242E-4]:3.235615040877E-1)[&rate=5.773005805769242E-4]:7.639822491789E-2,(39[&rate=5.773005805769242E-4]:6.274333833058E-1,(146[&rate=5.773005805769242E-4]:6.141773451338E-1,((((31[&rate=5.773005805769242E-4]:7.812354023463E-1,(22[&rate=5.773005805769242E-4]:3.44587256297E-1,27[&rate=5.773005805769242E-4]:3.610256124614E-1)[&rate=5.773005805769242E-4]:3.818536255012E-1)[&rate=5.773005805769242E-4]:4.584763619765E-2,(26[&rate=5.773005805769242E-4]:6.350641887547E-1,(7[&rate=5.773005805769242E-4]:1.38516266153E-1,8[&rate=5.773005805769242E-4]:1.38516266153E-1)[&rate=5.773005805769242E-4]:3.896986075332E-1)[&rate=5.773005805769242E-4]:1.481832333508E-1)[&rate=5.773005805769242E-4]:1.068294523217E-1,2[&rate=5.773005805769242E-4]:7.065152305915E-1)[&rate=5.773005805769242E-4]:1.691796668505E0,((147[&rate=5.773005805769242E-4]:4.334837637096E-1,40[&rate=5.773005805769242E-4]:3.761067145293E-1)[&rate=5.773005805769242E-4]:3.443568917707E-2,16[&rate=5.773005805769242E-4]:2.496035329824E0)[&rate=5.773005805769242E-4]:3.104369256079E-2)[&rate=5.773005805769242E-4]:5.237266963172E-2)[&rate=5.773005805769242E-4]:1.334746174069E-1)[&rate=5.773005805769242E-4]:8.082861444437E-2)[&rate=5.773005805769242E-4]:9.723044590616E-2)[&rate=5.773005805769242E-4]:3.952642454086E-1)[&rate=5.773005805769242E-4]:2.143927072403E-1,(((52[&rate=5.773005805769242E-4]:7.597324665536E-1,((((137[&rate=5.773005805769242E-4]:4.356668741269E-1,134[&rate=5.773005805769242E-4]:3.644339974147E-1)[&rate=5.773005805769242E-4]:2.219558310875E-1,133[&rate=5.773005805769242E-4]:6.165268148034E-1)[&rate=5.773005805769242E-4]:7.634849724876E-1,((((12[&rate=5.773005805769242E-4]:1.232111568061E-1,5[&rate=5.773005805769242E-4]:8.48549924226E-2)[&rate=5.773005805769242E-4]:3.370867322979E-1,29[&rate=5.773005805769242E-4]:5.671472041725E-1)[&rate=5.773005805769242E-4]:1.521021173955E-1,103[&rate=5.773005805769242E-4]:4.863726092393E-1)[&rate=5.773005805769242E-4]:1.670150208186E0,53[&rate=5.773005805769242E-4]:4.84032361553E-1)[&rate=5.773005805769242E-4]:1.138999287698E-1)[&rate=5.773005805769242E-4]:5.131959495438E-2,(((76[&rate=5.773005805769242E-4]:4.661751739315E-1,(70[&rate=5.773005805769242E-4]:4.182755654659E-1,74[&rate=5.773005805769242E-4]:4.566317298493E-1)[&rate=5.773005805769242E-4]:9.543444082208E-3)[&rate=5.773005805769242E-4]:1.151175327517E-1,75[&rate=5.773005805769242E-4]:5.812927066833E-1)[&rate=5.773005805769242E-4]:1.327632350115E-1,((73[&rate=5.773005805769242E-4]:2.813729565942E-1,77[&rate=5.773005805769242E-4]:2.758935045395E-1)[&rate=5.773005805769242E-4]:1.982545728769E-1,(((79[&rate=5.773005805769242E-4]:4.028854858485E-1,71[&rate=5.773005805769242E-4]:3.754882255744E-1)[&rate=5.773005805769242E-4]:1.626732098275E-2,(82[&rate=5.773005805769242E-4]:4.114215155916E-1,(78[&rate=5.773005805769242E-4]:1.239710544744E-1,72[&rate=5.773005805769242E-4]:1.020532462551E-1)[&rate=5.773005805769242E-4]:2.792312830351E-1)[&rate=5.773005805769242E-4]:1.595046932171E-2)[&rate=5.773005805769242E-4]:1.890082357038E-2,(81[&rate=5.773005805769242E-4]:1.231546267388E-1,80[&rate=5.773005805769242E-4]:1.231546267388E-1)[&rate=5.773005805769242E-4]:3.066798255805E-1)[&rate=5.773005805769242E-4]:4.7800865869E-4)[&rate=5.773005805769242E-4]:2.344284122237E-1)[&rate=5.773005805769242E-4]:6.816590021945E-1)[&rate=5.773005805769242E-4]:1.022838599651E-1)[&rate=5.773005805769242E-4]:2.654005591388E-1,125[&rate=5.773005805769242E-4]:8.065537907199E-1)[&rate=5.773005805769242E-4]:2.125622743767E-1,(68[&rate=5.773005805769242E-4]:5.097012304573E-1,(57[&rate=5.773005805769242E-4]:3.507665990141E-1,((56[&rate=5.773005805769242E-4]:2.775801806103E-1,55[&rate=5.773005805769242E-4]:2.775801806103E-1)[&rate=5.773005805769242E-4]:3.051285404863E-2,(((37[&rate=5.773005805769242E-4]:1.834485699052E-1,58[&rate=5.773005805769242E-4]:1.643228868451E-1)[&rate=5.773005805769242E-4]:1.265254128321E-3,54[&rate=5.773005805769242E-4]:1.082110917931E-1)[&rate=5.773005805769242E-4]:1.300960966667E-1,59[&rate=5.773005805769242E-4]:2.765585545799E-1)[&rate=5.773005805769242E-4]:3.973120139064E-2)[&rate=5.773005805769242E-4]:3.174460260643E-2)[&rate=5.773005805769242E-4]:2.108471997493E-1)[&rate=5.773005805769242E-4]:3.427481679725E-1)[&rate=5.773005805769242E-4]:4.397491782031E-1)[&rate=5.773005805769242E-4]:1.734363905022E-1)[&rate=5.773005805769242E-4]:1.019880920662E-2,32[&rate=5.773005805769242E-4]:4.318163172031E-2)[&rate=5.773005805769242E-4]:2.745972076889E-2,33[&rate=5.773005805769242E-4]:7.612080454391E-2);
tree STATE_13800000 [&joint=-20972.919445687585,lnP=-20972.919445687585] = [&R] (33[&rate=6.300922210887104E-4]:3.507352836212E-2,(32[&rate=6.300922210887104E-4]:8.299265505126E-3,(34[&rate=6.300922210887104E-4]:6.511266265683E-3,(((((((134[&rate=6.300922210887104E-4]:5.39758757528E-1,(137[&rate=6.300922210887104E-4]:2.400578657818E-1,133[&rate=6.300922210887104E-4]:1.989619753708E-1)[&rate=6.300922210887104E-4]:3.709337684583E-1)[&rate=6.300922210887104E-4]:8.68446672044E-1,((((12[&rate=6.300922210887104E-4]:3.738347602204E-1,5[&rate=6.300922210887104E-4]:3.354785958369E-1)[&rate=6.300922210887104E-4]:1.367218276654E-1,29[&rate=6.300922210887104E-4]:6.174059029543E-1)[&rate=6.300922210887104E-4]:1.700510326149E-1,103[&rate=6.300922210887104E-4]:5.545802232404E-1)[&rate=6.300922210887104E-4]:1.639019795171E0,52[&rate=6.300922210887104E-4]:5.29306283851E-1)[&rate=6.300922210887104E-4]:1.351533563653E-1)[&rate=6.300922210887104E-4]:5.000091456974E-2,53[&rate=6.300922210887104E-4]:7.062638334747E-1)[&rate=6.300922210887104E-4]:1.525754832982E-2,((((74[&rate=6.300922210887104E-4]:2.182111367794E-1,76[&rate=6.300922210887104E-4]:2.182111367794E-1)[&rate=6.300922210887104E-4]:6.795856388638E-2,70[&rate=6.300922210887104E-4]:2.478135362823E-1)[&rate=6.300922210887104E-4]:2.513384075282E-1,75[&rate=6.300922210887104E-4]:5.37508108194E-1)[&rate=6.300922210887104E-4]:1.982092130142E-1,((77[&rate=6.300922210887104E-4]:5.719985638719E-1,((81[&rate=6.300922210887104E-4]:1.186241783608E-1,80[&rate=6.300922210887104E-4]:1.186241783608E-1)[&rate=6.300922210887104E-4]:2.563298012276E-1,(71[&rate=6.300922210887104E-4]:2.443981248349E-1,73[&rate=6.300922210887104E-4]:3.128912755198E-1)[&rate=6.300922210887104E-4]:1.113777725617E-1)[&rate=6.300922210887104E-4]:1.532089678451E-1)[&rate=6.300922210887104E-4]:6.041228563506E-2,((79[&rate=6.300922210887104E-4]:1.608755602019E-1,(78[&rate=6.300922210887104E-4]:2.384652344804E-2,72[&rate=6.300922210887104E-4]:1.928715228726E-3)[&rate=6.300922210887104E-4]:1.370290367539E-1)[&rate=6.300922210887104E-4]:3.124682966867E-1,82[&rate=6.300922210887104E-4]:4.815630349706E-1)[&rate=6.300922210887104E-4]:1.234505542623E-1)[&rate=6.300922210887104E-4]:9.782701964658E-2)[&rate=6.300922210887104E-4]:7.322671192084E-1)[&rate=6.300922210887104E-4]:3.620883112619E-1,125[&rate=6.300922210887104E-4]:8.732271794052E-1)[&rate=6.300922210887104E-4]:2.445496840307E-1,(68[&rate=6.300922210887104E-4]:4.201796877602E-1,(59[&rate=6.300922210887104E-4]:3.181887712294E-1,((((56[&rate=6.300922210887104E-4]:1.401080602212E-1,55[&rate=6.300922210887104E-4]:1.401080602212E-1)[&rate=6.300922210887104E-4]:3.96955083126E-2,(58[&rate=6.300922210887104E-4]:1.066609352298E-1,37[&rate=6.300922210887104E-4]:1.257866182899E-1)[&rate=6.300922210887104E-4]:1.004650376757E-1)[&rate=6.300922210887104E-4]:2.076289820904E-3,54[&rate=6.300922210887104E-4]:1.518252135461E-1)[&rate=6.300922210887104E-4]:4.889400874661E-2,57[&rate=6.300922210887104E-4]:2.4170282885E-1)[&rate=6.300922210887104E-4]:7.921818281648E-2)[&rate=6.300922210887104E-4]:1.511712443998E-1)[&rate=6.300922210887104E-4]:5.309305090088E-1)[&rate=6.300922210887104E-4]:4.320956559078E-1,((((((127[&rate=6.300922210887104E-4]:2.36173109396E0,121[&rate=6.300922210887104E-4]:1.920635203549E0)[&rate=6.300922210887104E-4]:2.896733823193E-1,35[&rate=6.300922210887104E-4]:8.42811886085E-2)[&rate=6.300922210887104E-4]:7.623464114814E-2,36[&rate=6.300922210887104E-4]:2.070911722224E-1)[&rate=6.300922210887104E-4]:6.865841645521E-2,(((((((42[&rate=6.300922210887104E-4]:3.183388700221E-1,41[&rate=6.300922210887104E-4]:3.128743891479E-1)[&rate=6.300922210887104E-4]:2.57393116815E-2,48[&rate=6.300922210887104E-4]:3.823295478238E-1)[&rate=6.300922210887104E-4]:2.855660826367E-2,(43[&rate=6.300922210887104E-4]:3.864830615122E-1,46[&rate=6.300922210887104E-4]:3.864830615122E-1)[&rate=6.300922210887104E-4]:3.533205632381E-2)[&rate=6.300922210887104E-4]:1.324390941575E-1,(49[&rate=6.300922210887104E-4]:3.457921598581E-1,50[&rate=6.300922210887104E-4]:3.457921598581E-1)[&rate=6.300922210887104E-4]:1.756751668896E-1)[&rate=6.300922210887104E-4]:1.159003189654E-3,(47[&rate=6.300922210887104E-4]:3.80342223414E-1,(44[&rate=6.300922210887104E-4]:3.73411290266E-1,51[&rate=6.300922210887104E-4]:3.515533667688E-1)[&rate=6.300922210887104E-4]:1.466452273728E-3)[&rate=6.300922210887104E-4]:1.750709917691E-1)[&rate=6.300922210887104E-4]:6.676301364835E-2,45[&rate=6.300922210887104E-4]:6.139795075201E-1)[&rate=6.300922210887104E-4]:1.820340727436E-1,((118[&rate=6.300922210887104E-4]:1.293794483761E0,(69[&rate=6.300922210887104E-4]:1.249780994465E0,(131[&rate=6.300922210887104E-4]:4.208127900765E-1,((132[&rate=6.300922210887104E-4]:9.535641057607E-2,129[&rate=6.300922210887104E-4]:9.261668454871E-2)[&rate=6.300922210887104E-4]:8.539045545773E-2,130[&rate=6.300922210887104E-4]:1.780071400064E-1)[&rate=6.300922210887104E-4]:2.400659240427E-1)[&rate=6.300922210887104E-4]:6.837627249367E-1)[&rate=6.300922210887104E-4]:5.497239340503E-2)[&rate=6.300922210887104E-4]:3.628208447958E-1,(128[&rate=6.300922210887104E-4]:1.306307260813E0,(((60[&rate=6.300922210887104E-4]:3.33670048438E-1,64[&rate=6.300922210887104E-4]:4.843549799447E-1)[&rate=6.300922210887104E-4]:5.347622374524E-2,(65[&rate=6.300922210887104E-4]:3.701046712761E-1,62[&rate=6.300922210887104E-4]:5.618854931938E-1)[&rate=6.300922210887104E-4]:1.704160090716E-2)[&rate=6.300922210887104E-4]:3.236257109406E-1,(63[&rate=6.300922210887104E-4]:4.913811436416E-2,61[&rate=6.300922210887104E-4]:9.023400477521E-2)[&rate=6.300922210887104E-4]:8.123188002664E-1)[&rate=6.300922210887104E-4]:5.434804831686E-1)[&rate=6.300922210887104E-4]:2.105820403464E-1)[&rate=6.300922210887104E-4]:5.252049139575E-2)[&rate=6.300922210887104E-4]:1.885315769445E-1)[&rate=6.300922210887104E-4]:2.532267031302E-1,(38[&rate=6.300922210887104E-4]:7.387981568368E-1,((((((22[&rate=6.300922210887104E-4]:4.443139154468E-1,27[&rate=6.300922210887104E-4]:4.607522716111E-1)[&rate=6.300922210887104E-4]:2.160699175169E-1,(31[&rate=6.300922210887104E-4]:6.667771200179E-1,(26[&rate=6.300922210887104E-4]:5.434120840071E-1,(7[&rate=6.300922210887104E-4]:1.831790093197E-1,8[&rate=6.300922210887104E-4]:1.831790093197E-1)[&rate=6.300922210887104E-4]:2.533837596189E-1)[&rate=6.300922210887104E-4]:7.952941957232E-2)[&rate=6.300922210887104E-4]:4.840123349385E-2)[&rate=6.300922210887104E-4]:9.421843678659E-2,2[&rate=6.300922210887104E-4]:5.819995300242E-1)[&rate=6.300922210887104E-4]:1.896366885395E0,40[&rate=6.300922210887104E-4]:5.216406125896E-1)[&rate=6.300922210887104E-4]:5.036300437741E-2,(((95[&rate=6.300922210887104E-4]:3.570438510797E-1,(100[&rate=6.300922210887104E-4]:2.372233702721E-1,94[&rate=6.300922210887104E-4]:2.372233702721E-1)[&rate=6.300922210887104E-4]:3.51210272556E-2)[&rate=6.300922210887104E-4]:8.466461454183E-2,98[&rate=6.300922210887104E-4]:4.307795038728E-1)[&rate=6.300922210887104E-4]:2.55216223659E-1,(((96[&rate=6.300922210887104E-4]:4.567246316931E-1,99[&rate=6.300922210887104E-4]:4.92243757376E-1)[&rate=6.300922210887104E-4]:1.478592213923E-1,((((((87[&rate=6.300922210887104E-4]:2.701078306175E-1,(((((86[&rate=6.300922210887104E-4]:1.806688231425E-2,83[&rate=6.300922210887104E-4]:1.806688231425E-2)[&rate=6.300922210887104E-4]:5.482056669917E-2,85[&rate=6.300922210887104E-4]:7.288744901342E-2)[&rate=6.300922210887104E-4]:1.080987711794E-2,93[&rate=6.300922210887104E-4]:9.739595626838E-2)[&rate=6.300922210887104E-4]:1.053854978575E-2,84[&rate=6.300922210887104E-4]:9.423587591711E-2)[&rate=6.300922210887104E-4]:5.622272757753E-2,((90[&rate=6.300922210887104E-4]:8.105590854929E-2,91[&rate=6.300922210887104E-4]:8.105590854929E-2)[&rate=6.300922210887104E-4]:3.735479638167E-2,92[&rate=6.300922210887104E-4]:1.18410704931E-1)[&rate=6.300922210887104E-4]:4.57465287007E-2)[&rate=6.300922210887104E-4]:1.196492271229E-1)[&rate=6.300922210887104E-4]:4.310028013667E-3,(89[&rate=6.300922210887104E-4]:1.091259262776E-1,88[&rate=6.300922210887104E-4]:9.542729614057E-2)[&rate=6.300922210887104E-4]:1.789905624906E-1)[&rate=6.300922210887104E-4]:8.832803334663E-1,((15[&rate=6.300922210887104E-4]:4.202248711294E-1,10[&rate=6.300922210887104E-4]:3.81868706746E-1)[&rate=6.300922210887104E-4]:2.452029613881E-1,(6[&rate=6.300922210887104E-4]:3.909373228324E-1,18[&rate=6.300922210887104E-4]:4.539510214626E-1)[&rate=6.300922210887104E-4]:2.196959891373E-1)[&rate=6.300922210887104E-4]:5.939364725116E-2)[&rate=6.300922210887104E-4]:2.022469450577E-1,3[&rate=6.300922210887104E-4]:8.202191097581E-1)[&rate=6.300922210887104E-4]:5.081318231689E-1,(((((1[&rate=6.300922210887104E-4]:2.04021629735E-1,24[&rate=6.300922210887104E-4]:9.848435475433E-1)[&rate=6.300922210887104E-4]:6.830092707481E-3,(17[&rate=6.300922210887104E-4]:7.200255035001E-1,(21[&rate=6.300922210887104E-4]:6.451131906237E-1,28[&rate=6.300922210887104E-4]:6.697707248702E-1)[&rate=6.300922210887104E-4]:1.050492991777E-1)[&rate=6.300922210887104E-4]:2.223330682576E-1)[&rate=6.300922210887104E-4]:3.073494823431E-1,(((23[&rate=6.300922210887104E-4]:5.791399355304E-1,(25[&rate=6.300922210887104E-4]:5.156289314707E-1,20[&rate=6.300922210887104E-4]:4.96450849279E-1)[&rate=6.300922210887104E-4]:7.446990816935E-2)[&rate=6.300922210887104E-4]:5.924164058896E-2,(11[&rate=6.300922210887104E-4]:4.094431046767E-1,140[&rate=6.300922210887104E-4]:3.90265022485E-1)[&rate=6.300922210887104E-4]:1.440069645935E-1)[&rate=6.300922210887104E-4]:5.259332267027E-1,102[&rate=6.300922210887104E-4]:1.362987131543E-2)[&rate=6.300922210887104E-4]:1.237494156621E-1)[&rate=6.300922210887104E-4]:2.671539609412E-2,((116[&rate=6.300922210887104E-4]:8.141010808957E-1,(((115[&rate=6.300922210887104E-4]:4.529693834027E-1,(((107[&rate=6.300922210887104E-4]:2.218583319421E-1,109[&rate=6.300922210887104E-4]:2.410364141338E-1)[&rate=6.300922210887104E-4]:4.612569471695E-2,114[&rate=6.300922210887104E-4]:2.077100540563E-1)[&rate=6.300922210887104E-4]:1.077733325757E-1,108[&rate=6.300922210887104E-4]:3.730176332074E-1)[&rate=6.300922210887104E-4]:1.374859967707E-1)[&rate=6.300922210887104E-4]:1.090932721148E-1,(19[&rate=6.300922210887104E-4]:5.239115045505E-1,13[&rate=6.300922210887104E-4]:4.855553401668E-1)[&rate=6.300922210887104E-4]:1.586990961725E-1)[&rate=6.300922210887104E-4]:2.44502920322E-1,((148[&rate=6.300922210887104E-4]:1.815041050075E-1,143[&rate=6.300922210887104E-4]:1.787643789801E-1)[&rate=6.300922210887104E-4]:4.77433886897E-1,((104[&rate=6.300922210887104E-4]:2.320084880605E-1,106[&rate=6.300922210887104E-4]:2.320084880605E-1)[&rate=6.300922210887104E-4]:1.89930635582E-1,(139[&rate=6.300922210887104E-4]:4.275443350178E-1,111[&rate=6.300922210887104E-4]:2.522018692644E-1)[&rate=6.300922210887104E-4]:1.861756105424E-1)[&rate=6.300922210887104E-4]:2.589166764811E-1)[&rate=6.300922210887104E-4]:1.859837483187E-1)[&rate=6.300922210887104E-4]:7.535505056231E-3)[&rate=6.300922210887104E-4]:7.023242483225E-2,(((110[&rate=6.300922210887104E-4]:6.856806824422E-1,105[&rate=6.300922210887104E-4]:6.637628742231E-1)[&rate=6.300922210887104E-4]:1.21366026948E-2,(113[&rate=6.300922210887104E-4]:5.224759740004E-1,117[&rate=6.300922210887104E-4]:5.25215700028E-1)[&rate=6.300922210887104E-4]:1.808207631913E-1)[&rate=6.300922210887104E-4]:4.231407168997E-3,((112[&rate=6.300922210887104E-4]:5.848990320977E-1,(14[&rate=6.300922210887104E-4]:3.99657157086E-1,(4[&rate=6.300922210887104E-4]:4.442142022049E-2,30[&rate=6.300922210887104E-4]:2.170241599465E-1)[&rate=6.300922210887104E-4]:2.977014902903E-1)[&rate=6.300922210887104E-4]:1.852418750117E-1)[&rate=6.300922210887104E-4]:2.159449339359E-2,9[&rate=6.300922210887104E-4]:5.982743474092E-1)[&rate=6.300922210887104E-4]:1.010346188694E-1)[&rate=6.300922210887104E-4]:2.589971421891E-1)[&rate=6.300922210887104E-4]:2.715419992613E-1)[&rate=6.300922210887104E-4]:1.564527149199E-2,(142[&rate=6.300922210887104E-4]:4.135697997122E-1,((141[&rate=6.300922210887104E-4]:1.138452205808E-1,145[&rate=6.300922210887104E-4]:1.165849466084E-1)[&rate=6.300922210887104E-4]:8.68697497077E-2,144[&rate=6.300922210887104E-4]:1.979752442612E-1)[&rate=6.300922210887104E-4]:2.101151033961E-1)[&rate=6.300922210887104E-4]:1.012745497317E0)[&rate=6.300922210887104E-4]:1.513507043908E-1)[&rate=6.300922210887104E-4]:1.633517801E-1,101[&rate=6.300922210887104E-4]:4.889629869994E-1)[&rate=6.300922210887104E-4]:9.740309267191E-1)[&rate=6.300922210887104E-4]:3.787417262135E-2,97[&rate=6.300922210887104E-4]:4.5666567598E-1)[&rate=6.300922210887104E-4]:2.987649963935E-2)[&rate=6.300922210887104E-4]:1.442318998151E-2)[&rate=6.300922210887104E-4]:1.997964307925E-2,((39[&rate=6.300922210887104E-4]:3.302127425643E-1,(16[&rate=6.300922210887104E-4]:2.409346969757E0,147[&rate=6.300922210887104E-4]:3.812310928205E-1)[&rate=6.300922210887104E-4]:6.35869892414E-3)[&rate=6.300922210887104E-4]:1.023301881127E-1,146[&rate=6.300922210887104E-4]:5.527615099119E-1)[&rate=6.300922210887104E-4]:1.594403293693E-1)[&rate=6.300922210887104E-4]:2.151209077196E-1)[&rate=6.300922210887104E-4]:3.459682390207E-1)[&rate=6.300922210887104E-4]:3.26895684368E-1,((66[&rate=6.300922210887104E-4]:1.366761467051E-1,(126[&rate=6.300922210887104E-4]:8.98104171243E-1,((120[&rate=6.300922210887104E-4]:1.145534080511E0,(135[&rate=6.300922210887104E-4]:5.864409021228E-1,(138[&rate=6.300922210887104E-4]:1.941442454808E-1,136[&rate=6.300922210887104E-4]:6.263739616564E-2)[&rate=6.300922210887104E-4]:5.92296656642E-1)[&rate=6.300922210887104E-4]:3.070383838678E-1)[&rate=6.300922210887104E-4]:1.108775381943E-1,119[&rate=6.300922210887104E-4]:1.352302029664E0)[&rate=6.300922210887104E-4]:3.315046642225E-1)[&rate=6.300922210887104E-4]:4.857461651471E-1)[&rate=6.300922210887104E-4]:1.637958883271E-1,(67[&rate=6.300922210887104E-4]:1.769573210929E-1,((123[&rate=6.300922210887104E-4]:2.64818118809E-1,122[&rate=6.300922210887104E-4]:2.64818118809E-1)[&rate=6.300922210887104E-4]:2.046845714254E-2,124[&rate=6.300922210887104E-4]:2.825543355144E-1)[&rate=6.300922210887104E-4]:3.929432954821E-1)[&rate=6.300922210887104E-4]:1.235147139393E-1)[&rate=6.300922210887104E-4]:5.088245986779E-1)[&rate=6.300922210887104E-4]:2.618858119459E-2)[&rate=6.300922210887104E-4]:3.403974999112E-2)[&rate=6.300922210887104E-4]:2.370580745853E-2)[&rate=6.300922210887104E-4]:2.129481080228E-2);
tree STATE_13810000 [&joint=-20970.019886679915,lnP=-20970.019886679915] = [&R] ((32[&rate=5.955349084081843E-4]:6.692433906323E-3,((((67[&rate=5.955349084081843E-4]:1.670990018984E-1,((124[&rate=5.955349084081843E-4]:9.195746069361E-2,123[&rate=5.955349084081843E-4]:9.468970113074E-2)[&rate=5.955349084081843E-4]:2.620386934564E-1,122[&rate=5.955349084081843E-4]:3.567283945872E-1)[&rate=5.955349084081843E-4]:3.116431576519E-1)[&rate=5.955349084081843E-4]:3.347519879863E-1,66[&rate=5.955349084081843E-4]:5.018509898848E-1)[&rate=5.955349084081843E-4]:6.224883248885E-2,(((120[&rate=5.955349084081843E-4]:8.165002356113E-1,119[&rate=5.955349084081843E-4]:9.123906465701E-1)[&rate=5.955349084081843E-4]:7.650806361418E-1,(135[&rate=5.955349084081843E-4]:5.814665426078E-1,(138[&rate=5.955349084081843E-4]:2.660287999096E-1,136[&rate=5.955349084081843E-4]:1.345219505944E-1)[&rate=5.955349084081843E-4]:5.154377426983E-1)[&rate=5.955349084081843E-4]:7.480595346248E-1)[&rate=5.955349084081843E-4]:1.135030081814E-1,126[&rate=5.955349084081843E-4]:1.00527176825E0)[&rate=5.955349084081843E-4]:8.06002243809E-1)[&rate=5.955349084081843E-4]:3.240091900554E-1,(((((36[&rate=5.955349084081843E-4]:1.405333924523E-1,(35[&rate=5.955349084081843E-4]:3.443944614563E-3,(127[&rate=5.955349084081843E-4]:2.265660347065E0,121[&rate=5.955349084081843E-4]:1.824564456654E0)[&rate=5.955349084081843E-4]:3.049068852209E-1)[&rate=5.955349084081843E-4]:9.051410537196E-2)[&rate=5.955349084081843E-4]:1.388631670123E-1,(((69[&rate=5.955349084081843E-4]:1.399290637932E0,(((132[&rate=5.955349084081843E-4]:3.654033138005E-1,129[&rate=5.955349084081843E-4]:3.626635877732E-1)[&rate=5.955349084081843E-4]:5.307178194631E-2,(131[&rate=5.955349084081843E-4]:9.242236318118E-2,130[&rate=5.955349084081843E-4]:8.968263715382E-2)[&rate=5.955349084081843E-4]:3.260527325656E-1)[&rate=5.955349084081843E-4]:7.753460126655E-1,118[&rate=5.955349084081843E-4]:1.328067683755E0)[&rate=5.955349084081843E-4]:6.026405006796E-2)[&rate=5.955349084081843E-4]:3.04652023736E-1,(((64[&rate=5.955349084081843E-4]:3.497658823192E-1,((65[&rate=5.955349084081843E-4]:9.063112409757E-2,60[&rate=5.955349084081843E-4]:9.063112409757E-2)[&rate=5.955349084081843E-4]:1.684046006687E-2,62[&rate=5.955349084081843E-4]:2.992524060822E-1)[&rate=5.955349084081843E-4]:9.160936664805E-2)[&rate=5.955349084081843E-4]:1.095693950745E-1,(63[&rate=5.955349084081843E-4]:2.479234772816E-2,61[&rate=5.955349084081843E-4]:6.58882381392E-2)[&rate=5.955349084081843E-4]:4.345429296655E-1)[&rate=5.955349084081843E-4]:8.527108509257E-1,128[&rate=5.955349084081843E-4]:1.213415991333E0)[&rate=5.955349084081843E-4]:3.398417388284E-1)[&rate=5.955349084081843E-4]:1.371303834429E-1,((((47[&rate=5.955349084081843E-4]:4.779711848858E-1,(((41[&rate=5.955349084081843E-4]:2.702062296743E-1,48[&rate=5.955349084081843E-4]:3.139220766688E-1)[&rate=5.955349084081843E-4]:6.127932997652E-2,42[&rate=5.955349084081843E-4]:3.369500405251E-1)[&rate=5.955349084081843E-4]:2.006044368594E-2,(46[&rate=5.955349084081843E-4]:3.931706425278E-1,43[&rate=5.955349084081843E-4]:3.931706425278E-1)[&rate=5.955349084081843E-4]:1.302016955199E-2)[&rate=5.955349084081843E-4]:7.178037280607E-2)[&rate=5.955349084081843E-4]:1.528782012771E-2,(49[&rate=5.955349084081843E-4]:3.805727926585E-1,50[&rate=5.955349084081843E-4]:3.805727926585E-1)[&rate=5.955349084081843E-4]:7.989932710934E-2)[&rate=5.955349084081843E-4]:8.01837490466E-3,51[&rate=5.955349084081843E-4]:4.739549755467E-1)[&rate=5.955349084081843E-4]:8.025519988534E-2,(44[&rate=5.955349084081843E-4]:5.631358084113E-1,45[&rate=5.955349084081843E-4]:5.604035679741E-1)[&rate=5.955349084081843E-4]:1.293229051802E-2)[&rate=5.955349084081843E-4]:3.436560428209E-1)[&rate=5.955349084081843E-4]:7.120022668213E-2)[&rate=5.955349084081843E-4]:1.56743497567E-1,(38[&rate=5.955349084081843E-4]:7.407841074295E-1,(39[&rate=5.955349084081843E-4]:6.835855459462E-1,((40[&rate=5.955349084081843E-4]:5.912823241251E-1,(146[&rate=5.955349084081843E-4]:6.796910117523E-1,((16[&rate=5.955349084081843E-4]:2.472863899587E0,(((22[&rate=5.955349084081843E-4]:3.403291128191E-1,27[&rate=5.955349084081843E-4]:3.567674689835E-1)[&rate=5.955349084081843E-4]:6.018442619415E-1,((26[&rate=5.955349084081843E-4]:7.978743869355E-1,(7[&rate=5.955349084081843E-4]:1.78695033313E-1,8[&rate=5.955349084081843E-4]:1.78695033313E-1)[&rate=5.955349084081843E-4]:5.12330038554E-1)[&rate=5.955349084081843E-4]:1.356830998037E-1,31[&rate=5.955349084081843E-4]:9.773931031776E-1)[&rate=5.955349084081843E-4]:1.957479213108E-2)[&rate=5.955349084081843E-4]:3.628228397048E-1,2[&rate=5.955349084081843E-4]:1.132393474739E0)[&rate=5.955349084081843E-4]:1.211703301559E0)[&rate=5.955349084081843E-4]:8.672678288348E-3,147[&rate=5.955349084081843E-4]:4.53420700938E-1)[&rate=5.955349084081843E-4]:1.634287807597E-1)[&rate=5.955349084081843E-4]:3.180989160768E-2)[&rate=5.955349084081843E-4]:6.334213552104E-2,(((96[&rate=5.955349084081843E-4]:5.314308715037E-1,99[&rate=5.955349084081843E-4]:5.669499971865E-1)[&rate=5.955349084081843E-4]:9.804808848262E-2,((98[&rate=5.955349084081843E-4]:5.426055507308E-1,97[&rate=5.955349084081843E-4]:3.431519988184E-1)[&rate=5.955349084081843E-4]:7.993658471293E-3,((((((87[&rate=5.955349084081843E-4]:1.380114265935E-1,((((93[&rate=5.955349084081843E-4]:6.24309996954E-2,84[&rate=5.955349084081843E-4]:4.873236955838E-2)[&rate=5.955349084081843E-4]:3.0270382093E-3,86[&rate=5.955349084081843E-4]:5.175940776768E-2)[&rate=5.955349084081843E-4]:2.62795710433E-2,(85[&rate=5.955349084081843E-4]:7.784258598033E-2,83[&rate=5.955349084081843E-4]:7.784258598033E-2)[&rate=5.955349084081843E-4]:1.963928306577E-4)[&rate=5.955349084081843E-4]:1.960239805896E-2,((90[&rate=5.955349084081843E-4]:1.459877792424E-2,91[&rate=5.955349084081843E-4]:1.459877792424E-2)[&rate=5.955349084081843E-4]:1.236372551061E-2,92[&rate=5.955349084081843E-4]:2.696250343485E-2)[&rate=5.955349084081843E-4]:8.437750357211E-2)[&rate=5.955349084081843E-4]:4.03700497236E-2)[&rate=5.955349084081843E-4]:7.88165823723E-2,(89[&rate=5.955349084081843E-4]:8.005724007726E-2,88[&rate=5.955349084081843E-4]:6.635860994024E-2)[&rate=5.955349084081843E-4]:1.504693990256E-1)[&rate=5.955349084081843E-4]:7.279188685798E-1,3[&rate=5.955349084081843E-4]:4.050208501485E-1)[&rate=5.955349084081843E-4]:2.942947029591E-1,((6[&rate=5.955349084081843E-4]:2.95704013729E-1,18[&rate=5.955349084081843E-4]:3.587177123591E-1)[&rate=5.955349084081843E-4]:2.974320689773E-1,(15[&rate=5.955349084081843E-4]:2.790353176259E-1,10[&rate=5.955349084081843E-4]:2.406791532424E-1)[&rate=5.955349084081843E-4]:3.688952856283E-1)[&rate=5.955349084081843E-4]:1.582342649218E-1)[&rate=5.955349084081843E-4]:9.040724624001E-1,(((142[&rate=5.955349084081843E-4]:5.532400180747E-1,((141[&rate=5.955349084081843E-4]:8.412613896503E-2,145[&rate=5.955349084081843E-4]:8.686586499262E-2)[&rate=5.955349084081843E-4]:2.338123708078E-1,144[&rate=5.955349084081843E-4]:3.151987837455E-1)[&rate=5.955349084081843E-4]:2.325617822743E-1)[&rate=5.955349084081843E-4]:7.433563266138E-1,((((115[&rate=5.955349084081843E-4]:4.767616267162E-1,((107[&rate=5.955349084081843E-4]:4.42632127843E-1,(114[&rate=5.955349084081843E-4]:2.708420674779E-1,109[&rate=5.955349084081843E-4]:3.502941222724E-1)[&rate=5.955349084081843E-4]:1.115160877623E-1)[&rate=5.955349084081843E-4]:1.3415069658E-2,108[&rate=5.955349084081843E-4]:4.533074714736E-1)[&rate=5.955349084081843E-4]:8.098840181801E-2)[&rate=5.955349084081843E-4]:2.05642089589E-1,(19[&rate=5.955349084081843E-4]:3.328310159844E-1,13[&rate=5.955349084081843E-4]:2.944748516007E-1)[&rate=5.955349084081843E-4]:4.701206455263E-1)[&rate=5.955349084081843E-4]:7.465026886722E-2,((148[&rate=5.955349084081843E-4]:4.127318135931E-1,143[&rate=5.955349084081843E-4]:4.099920875657E-1)[&rate=5.955349084081843E-4]:3.08319656188E-1,(116[&rate=5.955349084081843E-4]:6.095781227411E-1,((104[&rate=5.955349084081843E-4]:1.256888930789E-1,(139[&rate=5.955349084081843E-4]:2.593631747657E-1,111[&rate=5.955349084081843E-4]:8.402070901235E-2)[&rate=5.955349084081843E-4]:5.810654023097E-2)[&rate=5.955349084081843E-4]:1.011298716733E-1,106[&rate=5.955349084081843E-4]:2.268187647523E-1)[&rate=5.955349084081843E-4]:4.430333305916E-1)[&rate=5.955349084081843E-4]:7.311718265628E-2)[&rate=5.955349084081843E-4]:7.435867977505E-2)[&rate=5.955349084081843E-4]:7.98850124036E-2,((9[&rate=5.955349084081843E-4]:5.671778325574E-1,((14[&rate=5.955349084081843E-4]:3.777888466914E-1,(4[&rate=5.955349084081843E-4]:1.771639439102E-1,30[&rate=5.955349084081843E-4]:3.497666836362E-1)[&rate=5.955349084081843E-4]:1.43090656206E-1)[&rate=5.955349084081843E-4]:1.35562425918E-1,112[&rate=5.955349084081843E-4]:5.133512726095E-1)[&rate=5.955349084081843E-4]:6.204573803001E-2)[&rate=5.955349084081843E-4]:1.188359886676E-1,(((110[&rate=5.955349084081843E-4]:3.801248563605E-1,117[&rate=5.955349084081843E-4]:3.883440344428E-1)[&rate=5.955349084081843E-4]:1.01963496892E-1,105[&rate=5.955349084081843E-4]:4.601705450334E-1)[&rate=5.955349084081843E-4]:1.830701464165E-1,113[&rate=5.955349084081843E-4]:6.706379517238E-1)[&rate=5.955349084081843E-4]:2.359504758329E-2)[&rate=5.955349084081843E-4]:2.248977790908E-1)[&rate=5.955349084081843E-4]:2.048628265644E-1)[&rate=5.955349084081843E-4]:2.255870013647E-1,((((23[&rate=5.955349084081843E-4]:3.649979595531E-1,(25[&rate=5.955349084081843E-4]:2.61651347431E-1,20[&rate=5.955349084081843E-4]:2.424732652393E-1)[&rate=5.955349084081843E-4]:1.143055162318E-1)[&rate=5.955349084081843E-4]:3.656701395074E-1,(11[&rate=5.955349084081843E-4]:5.254834425629E-1,140[&rate=5.955349084081843E-4]:5.063053603711E-1)[&rate=5.955349084081843E-4]:1.202531496484E-1)[&rate=5.955349084081843E-4]:4.72813558621E-1,102[&rate=5.955349084081843E-4]:5.27967261748E-2)[&rate=5.955349084081843E-4]:1.043846904016E-1,(24[&rate=5.955349084081843E-4]:9.040047729058E-1,((28[&rate=5.955349084081843E-4]:7.435675930056E-1,(21[&rate=5.955349084081843E-4]:5.435927657567E-1,17[&rate=5.955349084081843E-4]:5.134557794554E-1)[&rate=5.955349084081843E-4]:1.753172930024E-1)[&rate=5.955349084081843E-4]:1.194946925011E-1,1[&rate=5.955349084081843E-4]:7.676091564379E-2)[&rate=5.955349084081843E-4]:4.642193945374E-2)[&rate=5.955349084081843E-4]:4.14820479287E-1)[&rate=5.955349084081843E-4]:1.18426587011E-1)[&rate=5.955349084081843E-4]:3.305197379476E-1)[&rate=5.955349084081843E-4]:3.043087792436E-1,101[&rate=5.955349084081843E-4]:9.049570687237E-1)[&rate=5.955349084081843E-4]:4.903909989259E-1)[&rate=5.955349084081843E-4]:9.254095296979E-2)[&rate=5.955349084081843E-4]:3.847139751874E-3,(95[&rate=5.955349084081843E-4]:5.62084341045E-1,(100[&rate=5.955349084081843E-4]:2.474725028353E-1,94[&rate=5.955349084081843E-4]:2.474725028353E-1)[&rate=5.955349084081843E-4]:2.299123846577E-1)[&rate=5.955349084081843E-4]:9.583192262754E-2)[&rate=5.955349084081843E-4]:1.360524582686E-1)[&rate=5.955349084081843E-4]:2.896108630005E-2)[&rate=5.955349084081843E-4]:1.255045724124E-1)[&rate=5.955349084081843E-4]:2.511460536519E-1)[&rate=5.955349084081843E-4]:4.730285208661E-1,((((52[&rate=5.955349084081843E-4]:6.351254152856E-1,((133[&rate=5.955349084081843E-4]:3.699030638402E-1,(137[&rate=5.955349084081843E-4]:1.782405057138E-1,134[&rate=5.955349084081843E-4]:1.070076290016E-1)[&rate=5.955349084081843E-4]:2.327584485374E-1)[&rate=5.955349084081843E-4]:8.608314978751E-1,(((12[&rate=5.955349084081843E-4]:9.335638580342E-2,5[&rate=5.955349084081843E-4]:5.500022141997E-2)[&rate=5.955349084081843E-4]:2.533672201213E-1,29[&rate=5.955349084081843E-4]:4.535729209932E-1)[&rate=5.955349084081843E-4]:2.032307646801E-1,103[&rate=5.955349084081843E-4]:4.239269733446E-1)[&rate=5.955349084081843E-4]:1.697218547275E0)[&rate=5.955349084081843E-4]:1.782736292272E-1)[&rate=5.955349084081843E-4]:1.824035583774E-1,((((76[&rate=5.955349084081843E-4]:2.517845604348E-1,(74[&rate=5.955349084081843E-4]:2.009164571069E-1,70[&rate=5.955349084081843E-4]:1.625602927235E-1)[&rate=5.955349084081843E-4]:5.08681033279E-2)[&rate=5.955349084081843E-4]:2.95929945324E-1,75[&rate=5.955349084081843E-4]:5.477145057588E-1)[&rate=5.955349084081843E-4]:3.038675265235E-1,((73[&rate=5.955349084081843E-4]:5.31962689334E-1,((71[&rate=5.955349084081843E-4]:4.148444366739E-1,(79[&rate=5.955349084081843E-4]:3.649882919865E-1,(82[&rate=5.955349084081843E-4]:2.793043864303E-1,(78[&rate=5.955349084081843E-4]:1.516431275905E-1,72[&rate=5.955349084081843E-4]:1.297253193712E-1)[&rate=5.955349084081843E-4]:1.194420807577E-1)[&rate=5.955349084081843E-4]:9.390308363825E-2)[&rate=5.955349084081843E-4]:7.725340496146E-2)[&rate=5.955349084081843E-4]:4.54034407093E-2,77[&rate=5.955349084081843E-4]:5.232615760134E-1)[&rate=5.955349084081843E-4]:3.221661265923E-3)[&rate=5.955349084081843E-4]:9.098192097912E-2,(81[&rate=5.955349084081843E-4]:2.382339178147E-2,80[&rate=5.955349084081843E-4]:2.382339178147E-2)[&rate=5.955349084081843E-4]:5.498061500385E-1)[&rate=5.955349084081843E-4]:2.286374219692E-1)[&rate=5.955349084081843E-4]:5.256198422919E-1,53[&rate=5.955349084081843E-4]:6.307388159621E-1)[&rate=5.955349084081843E-4]:1.785934363896E-1)[&rate=5.955349084081843E-4]:2.709086817316E-1,125[&rate=5.955349084081843E-4]:8.698584204221E-1)[&rate=5.955349084081843E-4]:3.470750830176E-1,(68[&rate=5.955349084081843E-4]:7.162904578583E-1,(57[&rate=5.955349084081843E-4]:3.864531232814E-1,((54[&rate=5.955349084081843E-4]:2.507525278948E-1,(((56[&rate=5.955349084081843E-4]:2.271350336593E-1,55[&rate=5.955349084081843E-4]:2.271350336593E-1)[&rate=5.955349084081843E-4]:5.123510807068E-2,37[&rate=5.955349084081843E-4]:3.248182291618E-1)[&rate=5.955349084081843E-4]:1.130025496546E-3,58[&rate=5.955349084081843E-4]:3.068225715982E-1)[&rate=5.955349084081843E-4]:1.307005476901E-3)[&rate=5.955349084081843E-4]:2.088429433768E-3,59[&rate=5.955349084081843E-4]:2.910923234488E-1)[&rate=5.955349084081843E-4]:9.262855939554E-2)[&rate=5.955349084081843E-4]:3.81749902883E-1)[&rate=5.955349084081843E-4]:3.339763789147E-1)[&rate=5.955349084081843E-4]:3.600470364312E-1)[&rate=5.955349084081843E-4]:1.166754593336E-2,34[&rate=5.955349084081843E-4]:1.124708273528E-2)[&rate=5.955349084081843E-4]:1.384823106363E-2)[&rate=5.955349084081843E-4]:3.514928326498E-3)[&rate=5.955349084081843E-4]:1.150530011468E-2,33[&rate=5.955349084081843E-4]:2.367718607572E-2);
tree STATE_13820000 [&joint=-20977.150588807268,lnP=-20977.150588807268] = [&R] ((33[&rate=5.679108520955268E-4]:7.329708975E-2,((34[&rate=5.679108520955268E-4]:5.883397679731E-3,((((36[&rate=5.679108520955268E-4]:7.939699134766E-2,(35[&rate=5.679108520955268E-4]:3.058905693764E-2,(127[&rate=5.679108520955268E-4]:2.460543648715E0,121[&rate=5.679108520955268E-4]:2.019447758304E0)[&rate=5.679108520955268E-4]:1.371686958937E-1)[&rate=5.679108520955268E-4]:2.232591944265E-3)[&rate=5.679108520955268E-4]:1.259591801749E-1,((128[&rate=5.679108520955268E-4]:1.556911714026E0,(45[&rate=5.679108520955268E-4]:6.578285704547E-1,(((44[&rate=5.679108520955268E-4]:2.802169094807E-2,47[&rate=5.679108520955268E-4]:3.348617182232E-2)[&rate=5.679108520955268E-4]:4.833613936514E-1,51[&rate=5.679108520955268E-4]:4.895251611022E-1)[&rate=5.679108520955268E-4]:6.946724515488E-2,((49[&rate=5.679108520955268E-4]:4.596294624424E-1,50[&rate=5.679108520955268E-4]:4.596294624424E-1)[&rate=5.679108520955268E-4]:3.528434953865E-2,(((48[&rate=5.679108520955268E-4]:4.330172756443E-1,41[&rate=5.679108520955268E-4]:3.893014286498E-1)[&rate=5.679108520955268E-4]:3.442343314141E-2,42[&rate=5.679108520955268E-4]:4.291893426655E-1)[&rate=5.679108520955268E-4]:6.77278471682E-3,(43[&rate=5.679108520955268E-4]:4.716796854108E-1,46[&rate=5.679108520955268E-4]:4.716796854108E-1)[&rate=5.679108520955268E-4]:1.346276984021E-2)[&rate=5.679108520955268E-4]:4.255824197574E-2)[&rate=5.679108520955268E-4]:5.861411340182E-2)[&rate=5.679108520955268E-4]:7.971048113753E-2)[&rate=5.679108520955268E-4]:1.256869312796E-1)[&rate=5.679108520955268E-4]:1.797606151361E-2,((69[&rate=5.679108520955268E-4]:1.499305458179E0,((131[&rate=5.679108520955268E-4]:1.427899522533E-1,((132[&rate=5.679108520955268E-4]:3.726864182402E-2,129[&rate=5.679108520955268E-4]:3.452891579666E-2)[&rate=5.679108520955268E-4]:2.251976680267E-2,130[&rate=5.679108520955268E-4]:5.704868259933E-2)[&rate=5.679108520955268E-4]:8.300154362659E-2)[&rate=5.679108520955268E-4]:8.78610002943E-1,118[&rate=5.679108520955268E-4]:1.155646530539E0)[&rate=5.679108520955268E-4]:3.327000235308E-1)[&rate=5.679108520955268E-4]:1.696349416376E-1,((64[&rate=5.679108520955268E-4]:2.185009044586E-1,(60[&rate=5.679108520955268E-4]:6.027798272625E-2,(62[&rate=5.679108520955268E-4]:2.43460230153E-1,65[&rate=5.679108520955268E-4]:5.167940823523E-2)[&rate=5.679108520955268E-4]:8.598574491018E-3)[&rate=5.679108520955268E-4]:7.537990225665E-3)[&rate=5.679108520955268E-4]:4.194137582792E-1,(63[&rate=5.679108520955268E-4]:1.23057679828E-1,61[&rate=5.679108520955268E-4]:1.64153570239E-1)[&rate=5.679108520955268E-4]:5.148569829099E-1)[&rate=5.679108520955268E-4]:9.789709425584E-1)[&rate=5.679108520955268E-4]:5.66323072293E-2)[&rate=5.679108520955268E-4]:1.126601768052E-1)[&rate=5.679108520955268E-4]:6.495128619414E-1,(38[&rate=5.679108520955268E-4]:8.422079714466E-1,((((((((95[&rate=5.679108520955268E-4]:4.713811267448E-1,(100[&rate=5.679108520955268E-4]:1.036057495459E-2,94[&rate=5.679108520955268E-4]:1.036057495459E-2)[&rate=5.679108520955268E-4]:3.763210982381E-1)[&rate=5.679108520955268E-4]:6.192160341554E-2,(((((((85[&rate=5.679108520955268E-4]:1.499353845814E-1,((((90[&rate=5.679108520955268E-4]:3.594799532041E-2,91[&rate=5.679108520955268E-4]:3.594799532041E-2)[&rate=5.679108520955268E-4]:5.186166241281E-2,92[&rate=5.679108520955268E-4]:8.780965773323E-2)[&rate=5.679108520955268E-4]:2.135971543888E-2,(84[&rate=5.679108520955268E-4]:7.505822217532E-2,93[&rate=5.679108520955268E-4]:8.875685231234E-2)[&rate=5.679108520955268E-4]:2.041252085977E-2)[&rate=5.679108520955268E-4]:1.121912314048E-2,86[&rate=5.679108520955268E-4]:1.066898661756E-1)[&rate=5.679108520955268E-4]:4.324551840583E-2)[&rate=5.679108520955268E-4]:3.971423350092E-2,83[&rate=5.679108520955268E-4]:1.896496180823E-1)[&rate=5.679108520955268E-4]:8.333562435021E-2,(87[&rate=5.679108520955268E-4]:2.325348076231E-1,(89[&rate=5.679108520955268E-4]:1.197871154095E-1,88[&rate=5.679108520955268E-4]:1.060884852725E-1)[&rate=5.679108520955268E-4]:1.264463223507E-1)[&rate=5.679108520955268E-4]:4.04504348094E-2)[&rate=5.679108520955268E-4]:7.242523956022E-1,3[&rate=5.679108520955268E-4]:4.575116106376E-1)[&rate=5.679108520955268E-4]:4.778753628116E-2,(((15[&rate=5.679108520955268E-4]:3.854100032758E-1,10[&rate=5.679108520955268E-4]:3.470538388924E-1)[&rate=5.679108520955268E-4]:7.907769919637E-2,6[&rate=5.679108520955268E-4]:4.096931819244E-1)[&rate=5.679108520955268E-4]:2.491061990603E-2,18[&rate=5.679108520955268E-4]:4.976175004605E-1)[&rate=5.679108520955268E-4]:1.227501396088E-1)[&rate=5.679108520955268E-4]:7.523349568898E-1,((((((115[&rate=5.679108520955268E-4]:5.009789177403E-1,(19[&rate=5.679108520955268E-4]:3.179699618214E-1,13[&rate=5.679108520955268E-4]:2.796137974378E-1)[&rate=5.679108520955268E-4]:3.035569011244E-1)[&rate=5.679108520955268E-4]:1.530021099769E-1,((107[&rate=5.679108520955268E-4]:4.363130638224E-1,(109[&rate=5.679108520955268E-4]:2.974089357837E-1,114[&rate=5.679108520955268E-4]:2.179568809892E-1)[&rate=5.679108520955268E-4]:1.580822102305E-1)[&rate=5.679108520955268E-4]:1.286528022162E-1,108[&rate=5.679108520955268E-4]:5.622261400113E-1)[&rate=5.679108520955268E-4]:1.492891342812E-1)[&rate=5.679108520955268E-4]:8.47399753402E-2,((116[&rate=5.679108520955268E-4]:4.502834359088E-1,(104[&rate=5.679108520955268E-4]:4.764955262111E-1,(139[&rate=5.679108520955268E-4]:6.664630970074E-1,(106[&rate=5.679108520955268E-4]:4.561740887125E-1,111[&rate=5.679108520955268E-4]:4.726124448769E-1)[&rate=5.679108520955268E-4]:1.850818637712E-2)[&rate=5.679108520955268E-4]:1.813251121399E-3)[&rate=5.679108520955268E-4]:3.406188230052E-2)[&rate=5.679108520955268E-4]:1.837086864741E-1,(148[&rate=5.679108520955268E-4]:2.683847866311E-1,143[&rate=5.679108520955268E-4]:2.656450606037E-1)[&rate=5.679108520955268E-4]:4.039635001355E-1)[&rate=5.679108520955268E-4]:1.047288806744E-1)[&rate=5.679108520955268E-4]:1.927118408417E-1,((112[&rate=5.679108520955268E-4]:5.300492903846E-1,((9[&rate=5.679108520955268E-4]:2.167306801717E-1,117[&rate=5.679108520955268E-4]:2.276895842814E-1)[&rate=5.679108520955268E-4]:2.177606334299E-1,((4[&rate=5.679108520955268E-4]:7.520795552958E-3,30[&rate=5.679108520955268E-4]:1.80123535279E-1)[&rate=5.679108520955268E-4]:2.657749080422E-1,14[&rate=5.679108520955268E-4]:3.308299501704E-1)[&rate=5.679108520955268E-4]:1.118805415133E-1)[&rate=5.679108520955268E-4]:8.733879870084E-2)[&rate=5.679108520955268E-4]:1.670202077811E-1,((113[&rate=5.679108520955268E-4]:4.706121827539E-1,110[&rate=5.679108520955268E-4]:4.651327306992E-1)[&rate=5.679108520955268E-4]:5.944636202527E-2,105[&rate=5.679108520955268E-4]:5.026612845054E-1)[&rate=5.679108520955268E-4]:1.670109533865E-1)[&rate=5.679108520955268E-4]:3.165551265552E-1)[&rate=5.679108520955268E-4]:2.990344638936E-2,(142[&rate=5.679108520955268E-4]:6.584810743422E-1,((144[&rate=5.679108520955268E-4]:2.169186122367E-1,141[&rate=5.679108520955268E-4]:2.196583382641E-1)[&rate=5.679108520955268E-4]:2.340484529883E-1,145[&rate=5.679108520955268E-4]:4.5644651728E-1)[&rate=5.679108520955268E-4]:2.020345570622E-1)[&rate=5.679108520955268E-4]:5.576497364943E-1)[&rate=5.679108520955268E-4]:1.651805834415E-1,((102[&rate=5.679108520955268E-4]:5.768072584315E-2,(((21[&rate=5.679108520955268E-4]:5.264248018152E-1,28[&rate=5.679108520955268E-4]:5.510823360616E-1)[&rate=5.679108520955268E-4]:3.073486874464E-1,1[&rate=5.679108520955268E-4]:7.212965364513E-2)[&rate=5.679108520955268E-4]:1.402960283277E-1,(24[&rate=5.679108520955268E-4]:9.624853131838E-1,17[&rate=5.679108520955268E-4]:9.131702446907E-1)[&rate=5.679108520955268E-4]:3.076228659723E-2)[&rate=5.679108520955268E-4]:2.260769616785E-1)[&rate=5.679108520955268E-4]:3.033678123713E-2,(140[&rate=5.679108520955268E-4]:5.785952559832E-1,(11[&rate=5.679108520955268E-4]:5.894279455291E-1,(23[&rate=5.679108520955268E-4]:5.629964025226E-1,(25[&rate=5.679108520955268E-4]:4.523917484474E-1,20[&rate=5.679108520955268E-4]:4.332136662556E-1)[&rate=5.679108520955268E-4]:1.215635581849E-1)[&rate=5.679108520955268E-4]:1.113630498557E-1)[&rate=5.679108520955268E-4]:8.345392645838E-3)[&rate=5.679108520955268E-4]:5.559975935628E-1)[&rate=5.679108520955268E-4]:4.671854473188E-2)[&rate=5.679108520955268E-4]:1.256377780237E-1)[&rate=5.679108520955268E-4]:6.597482903822E-1,101[&rate=5.679108520955268E-4]:9.146426681631E-1)[&rate=5.679108520955268E-4]:4.524799586959E-1)[&rate=5.679108520955268E-4]:4.326423086734E-2,((96[&rate=5.679108520955268E-4]:4.69296694452E-1,99[&rate=5.679108520955268E-4]:5.048158201349E-1)[&rate=5.679108520955268E-4]:2.364050451638E-2,98[&rate=5.679108520955268E-4]:5.06598401154E-1)[&rate=5.679108520955268E-4]:5.903959812486E-2)[&rate=5.679108520955268E-4]:1.531271938273E-2,(((7[&rate=5.679108520955268E-4]:2.657879697128E-1,8[&rate=5.679108520955268E-4]:2.657879697128E-1)[&rate=5.679108520955268E-4]:2.317280232236E-1,26[&rate=5.679108520955268E-4]:6.043653080049E-1)[&rate=5.679108520955268E-4]:3.591768075012E-1,((2[&rate=5.679108520955268E-4]:4.177737936492E-1,(22[&rate=5.679108520955268E-4]:4.035110799277E-1,27[&rate=5.679108520955268E-4]:4.199494360921E-1)[&rate=5.679108520955268E-4]:1.868654534475E-1)[&rate=5.679108520955268E-4]:8.700410264418E-3,31[&rate=5.679108520955268E-4]:6.538714641877E-1)[&rate=5.679108520955268E-4]:3.535062677569E-1)[&rate=5.679108520955268E-4]:1.629280749274E0)[&rate=5.679108520955268E-4]:1.103584117899E-2,16[&rate=5.679108520955268E-4]:2.549064185412E0)[&rate=5.679108520955268E-4]:3.05804129151E-2,(146[&rate=5.679108520955268E-4]:5.887189386129E-1,(40[&rate=5.679108520955268E-4]:4.344012947469E-1,147[&rate=5.679108520955268E-4]:4.917783439272E-1)[&rate=5.679108520955268E-4]:3.409906463108E-2)[&rate=5.679108520955268E-4]:2.565131283147E-2)[&rate=5.679108520955268E-4]:1.838685279164E-2,39[&rate=5.679108520955268E-4]:5.125385250011E-1)[&rate=5.679108520955268E-4]:2.217026082067E-1,97[&rate=5.679108520955268E-4]:6.632028818416E-1)[&rate=5.679108520955268E-4]:1.762728491679E-1)[&rate=5.679108520955268E-4]:5.684511660671E-1)[&rate=5.679108520955268E-4]:5.606026129808E-2,((((52[&rate=5.679108520955268E-4]:6.500894793509E-1,(((12[&rate=5.679108520955268E-4]:2.962159898894E-1,5[&rate=5.679108520955268E-4]:2.57859825506E-1)[&rate=5.679108520955268E-4]:8.372148809005E-2,29[&rate=5.679108520955268E-4]:4.86786793048E-1)[&rate=5.679108520955268E-4]:1.095463156106E-1,103[&rate=5.679108520955268E-4]:3.634563963298E-1)[&rate=5.679108520955268E-4]:1.950926817582E0)[&rate=5.679108520955268E-4]:1.31358683924E-1,(((134[&rate=5.679108520955268E-4]:4.902498099284E-1,137[&rate=5.679108520955268E-4]:5.614826866406E-1)[&rate=5.679108520955268E-4]:1.876357749901E-1,133[&rate=5.679108520955268E-4]:7.080225712196E-1)[&rate=5.679108520955268E-4]:6.798035361723E-1,((((74[&rate=5.679108520955268E-4]:2.185411173258E-1,(70[&rate=5.679108520955268E-4]:1.560300626372E-1,76[&rate=5.679108520955268E-4]:1.943862270207E-1)[&rate=5.679108520955268E-4]:2.415489030513E-2)[&rate=5.679108520955268E-4]:1.373777244796E-1,75[&rate=5.679108520955268E-4]:3.559188418053E-1)[&rate=5.679108520955268E-4]:5.108469449725E-1,(((((71[&rate=5.679108520955268E-4]:1.352126200243E-1,79[&rate=5.679108520955268E-4]:1.626098802983E-1)[&rate=5.679108520955268E-4]:3.856066750802E-2,((78[&rate=5.679108520955268E-4]:7.663164729162E-2,72[&rate=5.679108520955268E-4]:5.47138390723E-2)[&rate=5.679108520955268E-4]:2.590561688142E-2,82[&rate=5.679108520955268E-4]:1.107564422551E-1)[&rate=5.679108520955268E-4]:9.863328363327E-2)[&rate=5.679108520955268E-4]:1.584135273339E-1,73[&rate=5.679108520955268E-4]:4.00679965551E-1)[&rate=5.679108520955268E-4]:3.738519867151E-3,(81[&rate=5.679108520955268E-4]:6.904350806431E-2,80[&rate=5.679108520955268E-4]:6.904350806431E-2)[&rate=5.679108520955268E-4]:2.860599088607E-1)[&rate=5.679108520955268E-4]:6.017557679815E-2,77[&rate=5.679108520955268E-4]:4.591146101616E-1)[&rate=5.679108520955268E-4]:4.021717245616E-1)[&rate=5.679108520955268E-4]:4.795919919162E-1,53[&rate=5.679108520955268E-4]:5.998947200819E-1)[&rate=5.679108520955268E-4]:5.851890341745E-3)[&rate=5.679108520955268E-4]:1.675048315399E-1)[&rate=5.679108520955268E-4]:2.553969224787E-1,125[&rate=5.679108520955268E-4]:8.18265850781E-1)[&rate=5.679108520955268E-4]:7.405746446028E-1,(68[&rate=5.679108520955268E-4]:6.365599138687E-1,((37[&rate=5.679108520955268E-4]:3.392523441377E-1,((54[&rate=5.679108520955268E-4]:2.391571622537E-1,(57[&rate=5.679108520955268E-4]:2.039288325908E-1,58[&rate=5.679108520955268E-4]:2.203222752138E-1)[&rate=5.679108520955268E-4]:7.621193622023E-2)[&rate=5.679108520955268E-4]:1.236025862583E-2,(56[&rate=5.679108520955268E-4]:2.678679237224E-1,55[&rate=5.679108520955268E-4]:2.678679237224E-1)[&rate=5.679108520955268E-4]:1.370414196577E-2)[&rate=5.679108520955268E-4]:1.123219101771E-2)[&rate=5.679108520955268E-4]:1.870478409284E-1,59[&rate=5.679108520955268E-4]:4.880488189459E-1)[&rate=5.679108520955268E-4]:1.976914227917E-1)[&rate=5.679108520955268E-4]:7.556139148484E-1)[&rate=5.679108520955268E-4]:1.990076135149E-2)[&rate=5.679108520955268E-4]:4.54314401349E-3)[&rate=5.679108520955268E-4]:6.894711430077E-4,((67[&rate=5.679108520955268E-4]:1.026300784205E-1,((124[&rate=5.679108520955268E-4]:2.211868102917E-1,122[&rate=5.679108520955268E-4]:2.239190507288E-1)[&rate=5.679108520955268E-4]:6.524501009297E-2,123[&rate=5.679108520955268E-4]:2.891640608218E-1)[&rate=5.679108520955268E-4]:3.147385679393E-1)[&rate=5.679108520955268E-4]:6.714520446997E-2,(66[&rate=5.679108520955268E-4]:1.528101773082E-1,(((135[&rate=5.679108520955268E-4]:4.735027380091E-1,(138[&rate=5.679108520955268E-4]:2.986015434771E-1,136[&rate=5.679108520955268E-4]:1.670946941619E-1)[&rate=5.679108520955268E-4]:3.74901194532E-1)[&rate=5.679108520955268E-4]:4.239741931954E-1,120[&rate=5.679108520955268E-4]:1.149531725725E0)[&rate=5.679108520955268E-4]:6.839559246394E-1,(126[&rate=5.679108520955268E-4]:1.002180172304E0,119[&rate=5.679108520955268E-4]:1.787882694948E0)[&rate=5.679108520955268E-4]:1.414953663752E-1)[&rate=5.679108520955268E-4]:2.563088283136E-1)[&rate=5.679108520955268E-4]:1.696510558227E-2)[&rate=5.679108520955268E-4]:6.998112845624E-1)[&rate=5.679108520955268E-4]:8.316257709163E-2)[&rate=5.679108520955268E-4]:9.257057710634E-4,32[&rate=5.679108520955268E-4]:6.874334346635E-2);
