## Supplementary File S2 for "Epidemiological and genomic investigation of chikungunya virus in Rio de Janeiro state, Brazil, between 2015 and 2018": CHIKV_ECSA_2015-2018_HKY+G4_strict_skygridMonthly_v1.10.4.combined.trees.txt (part 21 of 131)

#NEXUS
tree STATE_13830000 [&joint=-20967.98209105066,lnP=-20967.98209105066] = [&R] (((((((121[&rate=5.661988301715342E-4]:2.127654871132E0,35[&rate=5.661988301715342E-4]:1.627473872228E-3)[&rate=5.661988301715342E-4]:9.098776753325E-2,127[&rate=5.661988301715342E-4]:2.659738529077E0)[&rate=5.661988301715342E-4]:4.413139770844E-2,36[&rate=5.661988301715342E-4]:1.833219815797E-1)[&rate=5.661988301715342E-4]:1.336362036709E-1,((45[&rate=5.661988301715342E-4]:6.842390819306E-1,((((48[&rate=5.661988301715342E-4]:2.930008691294E-1,42[&rate=5.661988301715342E-4]:2.547495030092E-1)[&rate=5.661988301715342E-4]:2.192714802732E-1,41[&rate=5.661988301715342E-4]:4.685565024082E-1)[&rate=5.661988301715342E-4]:4.153927318659E-2,(43[&rate=5.661988301715342E-4]:4.521438478866E-1,46[&rate=5.661988301715342E-4]:4.521438478866E-1)[&rate=5.661988301715342E-4]:1.125967364511E-1)[&rate=5.661988301715342E-4]:6.773734754546E-2,((49[&rate=5.661988301715342E-4]:2.215032915419E-1,50[&rate=5.661988301715342E-4]:2.215032915419E-1)[&rate=5.661988301715342E-4]:2.946901501932E-1,((51[&rate=5.661988301715342E-4]:3.51567860534E-1,44[&rate=5.661988301715342E-4]:3.734257840313E-1)[&rate=5.661988301715342E-4]:4.841870651039E-2,47[&rate=5.661988301715342E-4]:4.273089714159E-1)[&rate=5.661988301715342E-4]:1.216713555649E-1)[&rate=5.661988301715342E-4]:8.349760490235E-2)[&rate=5.661988301715342E-4]:5.995787135879E-2)[&rate=5.661988301715342E-4]:2.016633709679E-1,((128[&rate=5.661988301715342E-4]:1.303559437173E0,((69[&rate=5.661988301715342E-4]:6.323571727496E-1,118[&rate=5.661988301715342E-4]:6.213982686399E-1)[&rate=5.661988301715342E-4]:3.496240078921E-2,((132[&rate=5.661988301715342E-4]:8.515904686739E-2,129[&rate=5.661988301715342E-4]:8.241932084003E-2)[&rate=5.661988301715342E-4]:1.130577954806E-1,(131[&rate=5.661988301715342E-4]:2.574260178532E-2,130[&rate=5.661988301715342E-4]:2.300287575797E-2)[&rate=5.661988301715342E-4]:1.724742405626E-1)[&rate=5.661988301715342E-4]:3.238972517386E-1)[&rate=5.661988301715342E-4]:7.869247951409E-1)[&rate=5.661988301715342E-4]:2.561614516822E-1,(((64[&rate=5.661988301715342E-4]:2.831370445216E-1,(60[&rate=5.661988301715342E-4]:7.735613230375E-2,65[&rate=5.661988301715342E-4]:7.735613230375E-2)[&rate=5.661988301715342E-4]:5.509598071116E-2)[&rate=5.661988301715342E-4]:3.637458092079E-2,62[&rate=5.661988301715342E-4]:3.606075158534E-1)[&rate=5.661988301715342E-4]:1.89825515859E-1,(63[&rate=5.661988301715342E-4]:4.772626603013E-3,61[&rate=5.661988301715342E-4]:4.586851701406E-2)[&rate=5.661988301715342E-4]:5.045645146984E-1)[&rate=5.661988301715342E-4]:1.14901388454E0)[&rate=5.661988301715342E-4]:9.957777633491E-2)[&rate=5.661988301715342E-4]:1.398513008827E-1)[&rate=5.661988301715342E-4]:2.524321044292E-1,(38[&rate=5.661988301715342E-4]:7.961673310684E-1,(((146[&rate=5.661988301715342E-4]:5.545402671925E-1,39[&rate=5.661988301715342E-4]:4.343216879576E-1)[&rate=5.661988301715342E-4]:2.113680773792E-2,((((147[&rate=5.661988301715342E-4]:3.256164994523E-1,16[&rate=5.661988301715342E-4]:2.353732376389E0)[&rate=5.661988301715342E-4]:6.180245692859E-2,(((7[&rate=5.661988301715342E-4]:2.257802082476E-1,8[&rate=5.661988301715342E-4]:2.257802082476E-1)[&rate=5.661988301715342E-4]:4.698720082746E-1,((31[&rate=5.661988301715342E-4]:5.165796760318E-1,2[&rate=5.661988301715342E-4]:2.891824157577E-1)[&rate=5.661988301715342E-4]:2.11698096641E-1,(22[&rate=5.661988301715342E-4]:5.032274713762E-1,27[&rate=5.661988301715342E-4]:5.196658275406E-1)[&rate=5.661988301715342E-4]:1.702557807485E-1)[&rate=5.661988301715342E-4]:1.180593753563E-1)[&rate=5.661988301715342E-4]:2.503239474727E-1,26[&rate=5.661988301715342E-4]:1.052825479063E0)[&rate=5.661988301715342E-4]:1.417503874802E0)[&rate=5.661988301715342E-4]:2.404819991401E-3,97[&rate=5.661988301715342E-4]:2.614084758258E-1)[&rate=5.661988301715342E-4]:7.210673750155E-2,40[&rate=5.661988301715342E-4]:4.045534646935E-1)[&rate=5.661988301715342E-4]:5.090503100203E-2)[&rate=5.661988301715342E-4]:2.593660977046E-2,(((((((((89[&rate=5.661988301715342E-4]:7.377909839199E-2,88[&rate=5.661988301715342E-4]:6.008046825497E-2)[&rate=5.661988301715342E-4]:1.496018038554E-1,87[&rate=5.661988301715342E-4]:2.096822721104E-1)[&rate=5.661988301715342E-4]:1.665818542528E-2,((((84[&rate=5.661988301715342E-4]:4.993022370269E-3,93[&rate=5.661988301715342E-4]:1.869165250728E-2)[&rate=5.661988301715342E-4]:2.820934673045E-2,((90[&rate=5.661988301715342E-4]:9.528592827275E-3,91[&rate=5.661988301715342E-4]:9.528592827275E-3)[&rate=5.661988301715342E-4]:1.882559266458E-2,92[&rate=5.661988301715342E-4]:2.835418549185E-2)[&rate=5.661988301715342E-4]:1.854681374588E-2)[&rate=5.661988301715342E-4]:7.945595572897E-2,(85[&rate=5.661988301715342E-4]:2.522479516123E-2,86[&rate=5.661988301715342E-4]:2.522479516123E-2)[&rate=5.661988301715342E-4]:8.743352966846E-2)[&rate=5.661988301715342E-4]:2.892960213008E-2,83[&rate=5.661988301715342E-4]:1.415879269598E-1)[&rate=5.661988301715342E-4]:8.475253057587E-2)[&rate=5.661988301715342E-4]:9.521459285643E-1,((6[&rate=5.661988301715342E-4]:5.781670156843E-1,18[&rate=5.661988301715342E-4]:6.411807143144E-1)[&rate=5.661988301715342E-4]:1.37664696795E-2,(15[&rate=5.661988301715342E-4]:4.540007832592E-1,10[&rate=5.661988301715342E-4]:4.156446188757E-1)[&rate=5.661988301715342E-4]:1.927272226524E-1)[&rate=5.661988301715342E-4]:9.888166785944E-2)[&rate=5.661988301715342E-4]:2.828413481251E-1,3[&rate=5.661988301715342E-4]:9.216017068279E-1)[&rate=5.661988301715342E-4]:5.676083166246E-1,(((142[&rate=5.661988301715342E-4]:7.813466953949E-1,(144[&rate=5.661988301715342E-4]:6.166808226627E-1,(141[&rate=5.661988301715342E-4]:4.710860968966E-1,145[&rate=5.661988301715342E-4]:4.738258229242E-1)[&rate=5.661988301715342E-4]:1.483344517934E-1)[&rate=5.661988301715342E-4]:1.591864206773E-1)[&rate=5.661988301715342E-4]:6.819607421786E-1,(((140[&rate=5.661988301715342E-4]:3.577080435299E-1,11[&rate=5.661988301715342E-4]:3.768861257217E-1)[&rate=5.661988301715342E-4]:1.841015965457E-1,(23[&rate=5.661988301715342E-4]:5.233761241374E-1,(25[&rate=5.661988301715342E-4]:4.043859740378E-1,20[&rate=5.661988301715342E-4]:3.85207891846E-1)[&rate=5.661988301715342E-4]:1.299490542092E-1)[&rate=5.661988301715342E-4]:1.225431049792E-1)[&rate=5.661988301715342E-4]:5.951586295884E-1,(102[&rate=5.661988301715342E-4]:7.194744048173E-2,((((21[&rate=5.661988301715342E-4]:4.628266031446E-1,17[&rate=5.661988301715342E-4]:4.326896168432E-1)[&rate=5.661988301715342E-4]:4.265815730549E-1,28[&rate=5.661988301715342E-4]:9.140657104459E-1)[&rate=5.661988301715342E-4]:5.590103396406E-2,1[&rate=5.661988301715342E-4]:1.836653745471E-1)[&rate=5.661988301715342E-4]:2.256313254351E-2,24[&rate=5.661988301715342E-4]:9.870504248988E-1)[&rate=5.661988301715342E-4]:2.465408511993E-1)[&rate=5.661988301715342E-4]:1.844548671646E-2)[&rate=5.661988301715342E-4]:1.263391679094E-1)[&rate=5.661988301715342E-4]:3.247752585126E-2,(((((19[&rate=5.661988301715342E-4]:4.087895788216E-1,13[&rate=5.661988301715342E-4]:3.704334144379E-1)[&rate=5.661988301715342E-4]:1.725443145573E-1,115[&rate=5.661988301715342E-4]:4.607859481734E-1)[&rate=5.661988301715342E-4]:3.327289798908E-1,((108[&rate=5.661988301715342E-4]:3.05041725929E-1,107[&rate=5.661988301715342E-4]:3.077814519564E-1)[&rate=5.661988301715342E-4]:2.667305943078E-1,(109[&rate=5.661988301715342E-4]:3.660717802817E-1,114[&rate=5.661988301715342E-4]:2.866197254872E-1)[&rate=5.661988301715342E-4]:2.276183481742E-1)[&rate=5.661988301715342E-4]:2.792768544029E-1)[&rate=5.661988301715342E-4]:9.588847793438E-2,((148[&rate=5.661988301715342E-4]:4.087536722839E-1,143[&rate=5.661988301715342E-4]:4.060139462566E-1)[&rate=5.661988301715342E-4]:2.318272860014E-1,(116[&rate=5.661988301715342E-4]:5.20567977179E-1,((139[&rate=5.661988301715342E-4]:4.291400143671E-1,106[&rate=5.661988301715342E-4]:2.373591924494E-1)[&rate=5.661988301715342E-4]:1.505850399296E-1,(111[&rate=5.661988301715342E-4]:2.735431701289E-1,104[&rate=5.661988301715342E-4]:2.571048139645E-1)[&rate=5.661988301715342E-4]:1.308394184145E-1)[&rate=5.661988301715342E-4]:1.928977174028E-1)[&rate=5.661988301715342E-4]:8.165681672264E-2)[&rate=5.661988301715342E-4]:2.87178612097E-1)[&rate=5.661988301715342E-4]:9.104812440382E-2,(((14[&rate=5.661988301715342E-4]:3.992962476797E-1,(30[&rate=5.661988301715342E-4]:3.582244807765E-1,4[&rate=5.661988301715342E-4]:1.856217410505E-1)[&rate=5.661988301715342E-4]:1.56140260054E-1)[&rate=5.661988301715342E-4]:2.057110238654E-1,((9[&rate=5.661988301715342E-4]:3.969871972412E-1,112[&rate=5.661988301715342E-4]:4.052063753233E-1)[&rate=5.661988301715342E-4]:1.042852609499E-2,117[&rate=5.661988301715342E-4]:4.183746274459E-1)[&rate=5.661988301715342E-4]:1.893723701269E-1)[&rate=5.661988301715342E-4]:2.028146702068E-1,((113[&rate=5.661988301715342E-4]:3.729879283524E-1,110[&rate=5.661988301715342E-4]:3.675084762977E-1)[&rate=5.661988301715342E-4]:1.698773753085E-1,105[&rate=5.661988301715342E-4]:5.154680433871E-1)[&rate=5.661988301715342E-4]:2.649566380911E-1)[&rate=5.661988301715342E-4]:2.548213694723E-1)[&rate=5.661988301715342E-4]:2.605389124741E-1)[&rate=5.661988301715342E-4]:2.42740128521E-1)[&rate=5.661988301715342E-4]:1.592801970129E-1,101[&rate=5.661988301715342E-4]:6.457504944378E-1)[&rate=5.661988301715342E-4]:6.872168653587E-1,98[&rate=5.661988301715342E-4]:4.88218501349E-1)[&rate=5.661988301715342E-4]:9.21553888948E-2,((95[&rate=5.661988301715342E-4]:4.073089675582E-1,(100[&rate=5.661988301715342E-4]:1.788432362949E-1,94[&rate=5.661988301715342E-4]:1.788432362949E-1)[&rate=5.661988301715342E-4]:1.437662777113E-1)[&rate=5.661988301715342E-4]:1.096581710461E-1,(96[&rate=5.661988301715342E-4]:3.738738941599E-1,99[&rate=5.661988301715342E-4]:4.093930198428E-1)[&rate=5.661988301715342E-4]:1.1850308051E-1)[&rate=5.661988301715342E-4]:7.433571338826E-2)[&rate=5.661988301715342E-4]:2.943651576851E-2)[&rate=5.661988301715342E-4]:3.830782365314E-1)[&rate=5.661988301715342E-4]:3.290130626612E-1)[&rate=5.661988301715342E-4]:1.817052779319E-1,(((((53[&rate=5.661988301715342E-4]:7.201311331965E-1,(52[&rate=5.661988301715342E-4]:5.675072545275E-1,(((12[&rate=5.661988301715342E-4]:2.884369595699E-1,5[&rate=5.661988301715342E-4]:2.500807951864E-1)[&rate=5.661988301715342E-4]:1.18261721162E-1,29[&rate=5.661988301715342E-4]:5.135479958004E-1)[&rate=5.661988301715342E-4]:5.855376664495E-1,103[&rate=5.661988301715342E-4]:8.662089499211E-1)[&rate=5.661988301715342E-4]:1.365592039167E0)[&rate=5.661988301715342E-4]:1.608205999804E-1)[&rate=5.661988301715342E-4]:4.897486897766E-3,((((74[&rate=5.661988301715342E-4]:4.320125205205E-1,(70[&rate=5.661988301715342E-4]:3.793870504067E-1,76[&rate=5.661988301715342E-4]:4.177432147902E-1)[&rate=5.661988301715342E-4]:1.426930573031E-2)[&rate=5.661988301715342E-4]:1.590635317096E-1,75[&rate=5.661988301715342E-4]:5.910760522301E-1)[&rate=5.661988301715342E-4]:5.085302635323E-2,(77[&rate=5.661988301715342E-4]:4.711855586582E-1,(((((71[&rate=5.661988301715342E-4]:2.302118624746E-1,79[&rate=5.661988301715342E-4]:2.576091227486E-1)[&rate=5.661988301715342E-4]:5.645446616522E-3,(78[&rate=5.661988301715342E-4]:4.386854993247E-2,72[&rate=5.661988301715342E-4]:2.195074171315E-2)[&rate=5.661988301715342E-4]:2.193860194327E-1)[&rate=5.661988301715342E-4]:3.399434819741E-2,82[&rate=5.661988301715342E-4]:3.054680956446E-1)[&rate=5.661988301715342E-4]:1.303052646173E-1,(81[&rate=5.661988301715342E-4]:3.74645424746E-2,80[&rate=5.661988301715342E-4]:3.74645424746E-2)[&rate=5.661988301715342E-4]:3.81870461623E-1)[&rate=5.661988301715342E-4]:2.340329188097E-3,73[&rate=5.661988301715342E-4]:4.709904017788E-1)[&rate=5.661988301715342E-4]:5.674608934144E-3)[&rate=5.661988301715342E-4]:1.652640678704E-1)[&rate=5.661988301715342E-4]:7.331750371867E-1,((134[&rate=5.661988301715342E-4]:3.020695448829E-1,137[&rate=5.661988301715342E-4]:3.733024215951E-1)[&rate=5.661988301715342E-4]:2.77065087308E-1,133[&rate=5.661988301715342E-4]:6.09271618492E-1)[&rate=5.661988301715342E-4]:8.014489356341E-1)[&rate=5.661988301715342E-4]:9.638756293636E-2)[&rate=5.661988301715342E-4]:4.361476661384E-1,125[&rate=5.661988301715342E-4]:9.507937725715E-1)[&rate=5.661988301715342E-4]:2.938535709405E-1,(68[&rate=5.661988301715342E-4]:6.07793079636E-1,((59[&rate=5.661988301715342E-4]:2.889404702069E-1,((56[&rate=5.661988301715342E-4]:1.826128498505E-1,55[&rate=5.661988301715342E-4]:1.826128498505E-1)[&rate=5.661988301715342E-4]:4.138647436877E-2,37[&rate=5.661988301715342E-4]:2.704474116511E-1)[&rate=5.661988301715342E-4]:5.674442467604E-2)[&rate=5.661988301715342E-4]:3.155190918598E-2,(54[&rate=5.661988301715342E-4]:1.801003545267E-1,(57[&rate=5.661988301715342E-4]:1.772035185053E-1,58[&rate=5.661988301715342E-4]:1.935969611283E-1)[&rate=5.661988301715342E-4]:4.388044257867E-2)[&rate=5.661988301715342E-4]:1.02140658746E-1)[&rate=5.661988301715342E-4]:3.364810281121E-1)[&rate=5.661988301715342E-4]:4.701875972093E-1)[&rate=5.661988301715342E-4]:8.405946261368E-3,((126[&rate=5.661988301715342E-4]:1.097073202543E0,(((135[&rate=5.661988301715342E-4]:5.237622728109E-1,(138[&rate=5.661988301715342E-4]:4.729431852168E-1,136[&rate=5.661988301715342E-4]:3.414363359016E-1)[&rate=5.661988301715342E-4]:2.508190875942E-1)[&rate=5.661988301715342E-4]:1.585729831746E-1,120[&rate=5.661988301715342E-4]:9.343900505061E-1)[&rate=5.661988301715342E-4]:7.190518162762E-1,119[&rate=5.661988301715342E-4]:1.749332277741E0)[&rate=5.661988301715342E-4]:1.334434474458E-1)[&rate=5.661988301715342E-4]:5.277361342776E-1,((67[&rate=5.661988301715342E-4]:2.302950119334E-1,((124[&rate=5.661988301715342E-4]:1.359275582572E-1,123[&rate=5.661988301715342E-4]:1.386597986943E-1)[&rate=5.661988301715342E-4]:1.413071350522E-1,122[&rate=5.661988301715342E-4]:2.799669337465E-1)[&rate=5.661988301715342E-4]:4.516006285275E-1)[&rate=5.661988301715342E-4]:1.071147886385E-1,66[&rate=5.661988301715342E-4]:3.374098005719E-1)[&rate=5.661988301715342E-4]:4.022534656401E-2)[&rate=5.661988301715342E-4]:1.610308381984E-1)[&rate=5.661988301715342E-4]:1.658542398116E-1)[&rate=5.661988301715342E-4]:2.594929080703E-1,((34[&rate=5.661988301715342E-4]:5.304205235371E-2,33[&rate=5.661988301715342E-4]:3.660369618934E-2)[&rate=5.661988301715342E-4]:6.01610457693E-3,32[&rate=5.661988301715342E-4]:3.714034871156E-2)[&rate=5.661988301715342E-4]:4.194127765549E-2);
tree STATE_13840000 [&joint=-20956.440458362587,lnP=-20956.440458362587] = [&R] (33[&rate=6.514808206707613E-4]:6.51685747205E-2,((34[&rate=6.514808206707613E-4]:1.050483099787E-2,(((((((((64[&rate=6.514808206707613E-4]:3.180805727136E-1,60[&rate=6.514808206707613E-4]:1.673956412069E-1)[&rate=6.514808206707613E-4]:7.895443384337E-3,65[&rate=6.514808206707613E-4]:1.752910845912E-1)[&rate=6.514808206707613E-4]:2.816725635862E-2,62[&rate=6.514808206707613E-4]:3.952391628676E-1)[&rate=6.514808206707613E-4]:1.996571541343E-1,(63[&rate=6.514808206707613E-4]:1.450759655229E-1,61[&rate=6.514808206707613E-4]:1.86171855934E-1)[&rate=6.514808206707613E-4]:4.087244610679E-1)[&rate=6.514808206707613E-4]:9.921632417343E-1,(128[&rate=6.514808206707613E-4]:1.332151254005E0,(69[&rate=6.514808206707613E-4]:9.139450722114E-1,(((131[&rate=6.514808206707613E-4]:6.360399286348E-2,130[&rate=6.514808206707613E-4]:6.086426683612E-2)[&rate=6.514808206707613E-4]:1.491687124015E-1,(132[&rate=6.514808206707613E-4]:1.019541987402E-1,129[&rate=6.514808206707613E-4]:9.921447271285E-2)[&rate=6.514808206707613E-4]:1.108185065248E-1)[&rate=6.514808206707613E-4]:4.340335704139E-1,118[&rate=6.514808206707613E-4]:7.810528510215E-1)[&rate=6.514808206707613E-4]:1.219333170802E-1)[&rate=6.514808206707613E-4]:5.688911133006E-1)[&rate=6.514808206707613E-4]:1.151822773338E-1)[&rate=6.514808206707613E-4]:1.357549733757E-1,((((41[&rate=6.514808206707613E-4]:3.319515465804E-1,48[&rate=6.514808206707613E-4]:3.756673935749E-1)[&rate=6.514808206707613E-4]:2.551850420836E-2,42[&rate=6.514808206707613E-4]:3.62934531663E-1)[&rate=6.514808206707613E-4]:4.524118874197E-2,(43[&rate=6.514808206707613E-4]:4.530532011739E-1,46[&rate=6.514808206707613E-4]:4.530532011739E-1)[&rate=6.514808206707613E-4]:4.302847099778E-3)[&rate=6.514808206707613E-4]:1.15553397257E-1,((((49[&rate=6.514808206707613E-4]:3.332129923835E-1,50[&rate=6.514808206707613E-4]:3.332129923835E-1)[&rate=6.514808206707613E-4]:1.130021259105E-1,44[&rate=6.514808206707613E-4]:4.735375226655E-1)[&rate=6.514808206707613E-4]:2.931421699395E-2,(45[&rate=6.514808206707613E-4]:3.618950326958E-1,47[&rate=6.514808206707613E-4]:3.700917540072E-1)[&rate=6.514808206707613E-4]:1.382244665265E-1)[&rate=6.514808206707613E-4]:7.68714915053E-3,51[&rate=6.514808206707613E-4]:4.886809653127E-1)[&rate=6.514808206707613E-4]:5.690607584646E-2)[&rate=6.514808206707613E-4]:2.44979568204E-1)[&rate=6.514808206707613E-4]:1.03935725218E-2,((36[&rate=6.514808206707613E-4]:6.862456345087E-2,(121[&rate=6.514808206707613E-4]:1.73605389143E0,127[&rate=6.514808206707613E-4]:2.177149781841E0)[&rate=6.514808206707613E-4]:4.120227268154E-1)[&rate=6.514808206707613E-4]:2.92092088614E-2,35[&rate=6.514808206707613E-4]:5.125842984651E-2)[&rate=6.514808206707613E-4]:1.345652410222E-2)[&rate=6.514808206707613E-4]:4.612120156661E-1,(38[&rate=6.514808206707613E-4]:8.289701086432E-1,(((((((2[&rate=6.514808206707613E-4]:4.876053414097E-1,((22[&rate=6.514808206707613E-4]:1.54044765993E-1,27[&rate=6.514808206707613E-4]:1.704831221574E-1)[&rate=6.514808206707613E-4]:4.979133157824E-1,31[&rate=6.514808206707613E-4]:7.067526023235E-1)[&rate=6.514808206707613E-4]:8.249999360256E-3)[&rate=6.514808206707613E-4]:1.805452275193E-1,(26[&rate=6.514808206707613E-4]:7.466666158998E-1,(7[&rate=6.514808206707613E-4]:2.997938079416E-1,8[&rate=6.514808206707613E-4]:2.997938079416E-1)[&rate=6.514808206707613E-4]:3.400234928896E-1)[&rate=6.514808206707613E-4]:1.050455968648E-1)[&rate=6.514808206707613E-4]:1.597590946871E0,147[&rate=6.514808206707613E-4]:3.663927621507E-1)[&rate=6.514808206707613E-4]:1.263310559522E-1,(39[&rate=6.514808206707613E-4]:3.069727987235E-1,16[&rate=6.514808206707613E-4]:2.392465724841E0)[&rate=6.514808206707613E-4]:1.28373970199E-1)[&rate=6.514808206707613E-4]:1.256024470219E-2,146[&rate=6.514808206707613E-4]:5.681255928597E-1)[&rate=6.514808206707613E-4]:2.993536859261E-1,((95[&rate=6.514808206707613E-4]:5.071983486855E-1,(100[&rate=6.514808206707613E-4]:3.276599730697E-1,94[&rate=6.514808206707613E-4]:3.276599730697E-1)[&rate=6.514808206707613E-4]:9.483892206381E-2)[&rate=6.514808206707613E-4]:1.652611484735E-1,(97[&rate=6.514808206707613E-4]:4.473292591274E-1,((98[&rate=6.514808206707613E-4]:4.914367944248E-1,(((3[&rate=6.514808206707613E-4]:6.669425538845E-1,(((18[&rate=6.514808206707613E-4]:4.805794411137E-1,6[&rate=6.514808206707613E-4]:4.175657424836E-1)[&rate=6.514808206707613E-4]:6.724018989366E-2,(15[&rate=6.514808206707613E-4]:2.502095785464E-1,10[&rate=6.514808206707613E-4]:2.11853414163E-1)[&rate=6.514808206707613E-4]:2.893908743786E-1)[&rate=6.514808206707613E-4]:1.877047988751E-1,((((84[&rate=6.514808206707613E-4]:1.095604338083E-1,93[&rate=6.514808206707613E-4]:1.232590639453E-1)[&rate=6.514808206707613E-4]:7.115457082745E-2,(86[&rate=6.514808206707613E-4]:1.789142828239E-1,(83[&rate=6.514808206707613E-4]:1.146130307312E-1,85[&rate=6.514808206707613E-4]:1.146130307312E-1)[&rate=6.514808206707613E-4]:6.430125209267E-2)[&rate=6.514808206707613E-4]:1.800721811856E-3)[&rate=6.514808206707613E-4]:3.527401630383E-2,(87[&rate=6.514808206707613E-4]:2.066159849187E-1,((90[&rate=6.514808206707613E-4]:2.483762722819E-2,91[&rate=6.514808206707613E-4]:2.483762722819E-2)[&rate=6.514808206707613E-4]:2.441741091934E-2,92[&rate=6.514808206707613E-4]:4.925503814753E-2)[&rate=6.514808206707613E-4]:1.710595769082E-1)[&rate=6.514808206707613E-4]:9.373036020878E-3)[&rate=6.514808206707613E-4]:3.852037122691E-1,(89[&rate=6.514808206707613E-4]:1.737125827424E-1,88[&rate=6.514808206707613E-4]:1.600139526054E-1)[&rate=6.514808206707613E-4]:4.411787806032E-1)[&rate=6.514808206707613E-4]:5.589892309203E-1)[&rate=6.514808206707613E-4]:4.648661715269E-2)[&rate=6.514808206707613E-4]:7.041756074591E-1,(((102[&rate=6.514808206707613E-4]:1.520924892687E-1,(24[&rate=6.514808206707613E-4]:8.678149894573E-1,(((21[&rate=6.514808206707613E-4]:5.032996360313E-1,17[&rate=6.514808206707613E-4]:4.731626497299E-1)[&rate=6.514808206707613E-4]:2.520507821821E-2,28[&rate=6.514808206707613E-4]:5.531622484959E-1)[&rate=6.514808206707613E-4]:2.77960630874E-1,1[&rate=6.514808206707613E-4]:4.482150950694E-2)[&rate=6.514808206707613E-4]:4.21715621421E-2)[&rate=6.514808206707613E-4]:4.459213354278E-1)[&rate=6.514808206707613E-4]:8.918744266176E-2,((140[&rate=6.514808206707613E-4]:6.105713206472E-1,11[&rate=6.514808206707613E-4]:6.297494028389E-1)[&rate=6.514808206707613E-4]:2.501267742512E-2,(23[&rate=6.514808206707613E-4]:5.900747247032E-1,(25[&rate=6.514808206707613E-4]:4.589402736745E-1,20[&rate=6.514808206707613E-4]:4.397621914828E-1)[&rate=6.514808206707613E-4]:1.420933551383E-1)[&rate=6.514808206707613E-4]:1.4961886241E-1)[&rate=6.514808206707613E-4]:6.522712763239E-1)[&rate=6.514808206707613E-4]:7.007553816449E-2,((142[&rate=6.514808206707613E-4]:6.889480607478E-1,((141[&rate=6.514808206707613E-4]:4.717807750539E-1,144[&rate=6.514808206707613E-4]:4.690410490266E-1)[&rate=6.514808206707613E-4]:2.83319300778E-2,145[&rate=6.514808206707613E-4]:5.028524311593E-1)[&rate=6.514808206707613E-4]:1.860956295885E-1)[&rate=6.514808206707613E-4]:5.152245365973E-1,(((((107[&rate=6.514808206707613E-4]:3.916433146403E-1,108[&rate=6.514808206707613E-4]:3.889035886129E-1)[&rate=6.514808206707613E-4]:5.772174286808E-2,(109[&rate=6.514808206707613E-4]:3.875963718134E-1,114[&rate=6.514808206707613E-4]:3.081443170189E-1)[&rate=6.514808206707613E-4]:8.094676788669E-2)[&rate=6.514808206707613E-4]:1.598335668878E-1,(115[&rate=6.514808206707613E-4]:3.368108536102E-1,(19[&rate=6.514808206707613E-4]:3.451688809014E-1,13[&rate=6.514808206707613E-4]:3.068127165178E-1)[&rate=6.514808206707613E-4]:1.121899179143E-1)[&rate=6.514808206707613E-4]:2.121137981832E-1)[&rate=6.514808206707613E-4]:1.329551324763E-1,((139[&rate=6.514808206707613E-4]:5.943764502351E-1,((106[&rate=6.514808206707613E-4]:1.896409536447E-2,111[&rate=6.514808206707613E-4]:3.540245152884E-2)[&rate=6.514808206707613E-4]:1.681605969613E-1,104[&rate=6.514808206707613E-4]:1.871246923258E-1)[&rate=6.514808206707613E-4]:2.154709359916E-1)[&rate=6.514808206707613E-4]:2.374898359868E-1,((148[&rate=6.514808206707613E-4]:3.048201331597E-1,143[&rate=6.514808206707613E-4]:3.020804071324E-1)[&rate=6.514808206707613E-4]:2.136369991867E-1,116[&rate=6.514808206707613E-4]:4.801009679628E-1)[&rate=6.514808206707613E-4]:9.971052373865E-2)[&rate=6.514808206707613E-4]:1.020682925683E-1)[&rate=6.514808206707613E-4]:1.675135011513E-1,(((112[&rate=6.514808206707613E-4]:5.017910343875E-1,9[&rate=6.514808206707613E-4]:4.935718563054E-1)[&rate=6.514808206707613E-4]:9.685070834585E-2,(((30[&rate=6.514808206707613E-4]:2.838664563966E-1,4[&rate=6.514808206707613E-4]:1.112637166705E-1)[&rate=6.514808206707613E-4]:1.508264064146E-1,14[&rate=6.514808206707613E-4]:3.196243696603E-1)[&rate=6.514808206707613E-4]:2.244192413227E-1,117[&rate=6.514808206707613E-4]:5.467833370106E-1)[&rate=6.514808206707613E-4]:5.459813175034E-2)[&rate=6.514808206707613E-4]:8.572249640782E-2,((113[&rate=6.514808206707613E-4]:5.812341698403E-1,105[&rate=6.514808206707613E-4]:5.538369095665E-1)[&rate=6.514808206707613E-4]:2.751459107431E-2,110[&rate=6.514808206707613E-4]:6.032693088599E-1)[&rate=6.514808206707613E-4]:7.561547822653E-2)[&rate=6.514808206707613E-4]:2.472208271018E-1)[&rate=6.514808206707613E-4]:9.99847913759E-2)[&rate=6.514808206707613E-4]:3.537582152156E-1)[&rate=6.514808206707613E-4]:6.250241727606E-2)[&rate=6.514808206707613E-4]:4.186936806066E-1,101[&rate=6.514808206707613E-4]:7.870721159226E-1)[&rate=6.514808206707613E-4]:5.491135369496E-1)[&rate=6.514808206707613E-4]:1.057212448624E-1,(96[&rate=6.514808206707613E-4]:4.398184940583E-1,99[&rate=6.514808206707613E-4]:4.753376197411E-1)[&rate=6.514808206707613E-4]:1.436783430433E-1)[&rate=6.514808206707613E-4]:4.962477175269E-2)[&rate=6.514808206707613E-4]:1.474772437051E-2)[&rate=6.514808206707613E-4]:2.141454646868E-1)[&rate=6.514808206707613E-4]:2.296104926044E-2,40[&rate=6.514808206707613E-4]:7.702217488113E-1)[&rate=6.514808206707613E-4]:1.270543707609E-1)[&rate=6.514808206707613E-4]:2.993223074872E-1)[&rate=6.514808206707613E-4]:1.643573519251E-1,((((119[&rate=6.514808206707613E-4]:1.717480500839E0,120[&rate=6.514808206707613E-4]:1.62159008988E0)[&rate=6.514808206707613E-4]:3.612371872491E-1,(((135[&rate=6.514808206707613E-4]:3.635169802819E-1,(138[&rate=6.514808206707613E-4]:2.045454694516E-1,136[&rate=6.514808206707613E-4]:7.303862013636E-2)[&rate=6.514808206707613E-4]:3.589715108304E-1)[&rate=6.514808206707613E-4]:1.066317280877E0,126[&rate=6.514808206707613E-4]:9.920769439948E-1)[&rate=6.514808206707613E-4]:2.870349598151E-1,66[&rate=6.514808206707613E-4]:3.193771412498E-2)[&rate=6.514808206707613E-4]:1.390326163431E-2)[&rate=6.514808206707613E-4]:3.992266736398E-1,(67[&rate=6.514808206707613E-4]:3.638076742788E-1,((124[&rate=6.514808206707613E-4]:3.585071006263E-1,123[&rate=6.514808206707613E-4]:3.612393410634E-1)[&rate=6.514808206707613E-4]:3.851784534752E-2,122[&rate=6.514808206707613E-4]:3.997571864109E-1)[&rate=6.514808206707613E-4]:4.653230382086E-1)[&rate=6.514808206707613E-4]:8.125997512033E-2)[&rate=6.514808206707613E-4]:1.708931013359E-1,(((((((76[&rate=6.514808206707613E-4]:3.543543914495E-1,(74[&rate=6.514808206707613E-4]:3.540920618687E-1,70[&rate=6.514808206707613E-4]:3.157358974852E-1)[&rate=6.514808206707613E-4]:2.623295808957E-4)[&rate=6.514808206707613E-4]:2.087865712912E-1,75[&rate=6.514808206707613E-4]:5.631409627407E-1)[&rate=6.514808206707613E-4]:1.684634756794E-1,((((((79[&rate=6.514808206707613E-4]:1.540417203435E-1,71[&rate=6.514808206707613E-4]:1.266444600694E-1)[&rate=6.514808206707613E-4]:1.086688277051E-2,82[&rate=6.514808206707613E-4]:1.731277811961E-1)[&rate=6.514808206707613E-4]:1.804165877121E-2,(78[&rate=6.514808206707613E-4]:1.347848946208E-1,72[&rate=6.514808206707613E-4]:1.128670864014E-1)[&rate=6.514808206707613E-4]:4.816536726444E-2)[&rate=6.514808206707613E-4]:1.088466545782E-1,77[&rate=6.514808206707613E-4]:3.274133548195E-1)[&rate=6.514808206707613E-4]:3.214063157285E-3,73[&rate=6.514808206707613E-4]:3.361068700315E-1)[&rate=6.514808206707613E-4]:4.634852505263E-2,(81[&rate=6.514808206707613E-4]:5.918408414654E-2,80[&rate=6.514808206707613E-4]:5.918408414654E-2)[&rate=6.514808206707613E-4]:2.739562424444E-1)[&rate=6.514808206707613E-4]:3.491490433361E-1)[&rate=6.514808206707613E-4]:5.300137894154E-1,53[&rate=6.514808206707613E-4]:5.151551692235E-1)[&rate=6.514808206707613E-4]:1.241609242514E-1,(((((12[&rate=6.514808206707613E-4]:1.054405737939E-1,5[&rate=6.514808206707613E-4]:6.708440941044E-2)[&rate=6.514808206707613E-4]:2.687550675013E-1,29[&rate=6.514808206707613E-4]:4.810449563637E-1)[&rate=6.514808206707613E-4]:2.847769198977E-1,103[&rate=6.514808206707613E-4]:5.329451639327E-1)[&rate=6.514808206707613E-4]:9.921345665822E-1,(133[&rate=6.514808206707613E-4]:4.003786207847E-1,(137[&rate=6.514808206707613E-4]:4.285305341649E-1,134[&rate=6.514808206707613E-4]:3.572976574527E-1)[&rate=6.514808206707613E-4]:1.294397703091E-2)[&rate=6.514808206707613E-4]:2.342901508261E-1)[&rate=6.514808206707613E-4]:7.072364264391E-1,52[&rate=6.514808206707613E-4]:5.680224223931E-1)[&rate=6.514808206707613E-4]:7.949039239317E-2)[&rate=6.514808206707613E-4]:3.167182723438E-1,125[&rate=6.514808206707613E-4]:7.456518521575E-1)[&rate=6.514808206707613E-4]:4.571329028641E-1,(68[&rate=6.514808206707613E-4]:7.720790109549E-1,((((57[&rate=6.514808206707613E-4]:2.288093839151E-1,(58[&rate=6.514808206707613E-4]:2.183042583306E-1,37[&rate=6.514808206707613E-4]:2.374299413907E-1)[&rate=6.514808206707613E-4]:2.68985682075E-2)[&rate=6.514808206707613E-4]:6.618728757177E-2,(56[&rate=6.514808206707613E-4]:2.532027013656E-1,55[&rate=6.514808206707613E-4]:2.532027013656E-1)[&rate=6.514808206707613E-4]:3.086500837248E-2)[&rate=6.514808206707613E-4]:5.316116634895E-2,54[&rate=6.514808206707613E-4]:3.071742312784E-1)[&rate=6.514808206707613E-4]:7.077081508125E-2,59[&rate=6.514808206707613E-4]:4.161964124799E-1)[&rate=6.514808206707613E-4]:4.05062926344E-1)[&rate=6.514808206707613E-4]:2.640390773999E-1)[&rate=6.514808206707613E-4]:1.275633001525E-1)[&rate=6.514808206707613E-4]:7.432357080495E-2)[&rate=6.514808206707613E-4]:1.83234208088E-1)[&rate=6.514808206707613E-4]:1.758368732393E-2,32[&rate=6.514808206707613E-4]:6.170710102717E-3)[&rate=6.514808206707613E-4]:5.351841256307E-2);
tree STATE_13850000 [&joint=-20964.425613196687,lnP=-20964.425613196687] = [&R] (33[&rate=5.91692078646149E-4]:1.007956795938E-1,((32[&rate=5.91692078646149E-4]:3.64049806175E-2,34[&rate=5.91692078646149E-4]:5.832278883659E-2)[&rate=5.91692078646149E-4]:4.017300633947E-2,(((67[&rate=5.91692078646149E-4]:3.402256829368E-1,((124[&rate=5.91692078646149E-4]:1.809505827664E-1,123[&rate=5.91692078646149E-4]:1.836828232036E-1)[&rate=5.91692078646149E-4]:1.317589269779E-1,122[&rate=5.91692078646149E-4]:3.154417501815E-1)[&rate=5.91692078646149E-4]:5.26056483096E-1)[&rate=5.91692078646149E-4]:1.356174947079E-1,(66[&rate=5.91692078646149E-4]:4.642565148444E-1,((126[&rate=5.91692078646149E-4]:9.520804716852E-1,(135[&rate=5.91692078646149E-4]:7.353840748896E-1,(138[&rate=5.91692078646149E-4]:1.737099812193E-1,136[&rate=5.91692078646149E-4]:4.220313190407E-2)[&rate=5.91692078646149E-4]:7.616740936704E-1)[&rate=5.91692078646149E-4]:6.544537139599E-1)[&rate=5.91692078646149E-4]:1.780691765328E-1,(120[&rate=5.91692078646149E-4]:1.556385141479E0,119[&rate=5.91692078646149E-4]:1.652275552438E0)[&rate=5.91692078646149E-4]:2.635766184239E-1)[&rate=5.91692078646149E-4]:5.812810563115E-1)[&rate=5.91692078646149E-4]:1.158666280026E-2)[&rate=5.91692078646149E-4]:3.253690211618E-1,(((((((((((65[&rate=5.91692078646149E-4]:1.365507524613E-1,60[&rate=5.91692078646149E-4]:1.365507524613E-1)[&rate=5.91692078646149E-4]:6.873062279089E-2,64[&rate=5.91692078646149E-4]:3.559663067589E-1)[&rate=5.91692078646149E-4]:1.790602008464E-2,62[&rate=5.91692078646149E-4]:4.149682172545E-1)[&rate=5.91692078646149E-4]:1.829769736112E-1,(63[&rate=5.91692078646149E-4]:3.051670971555E-1,61[&rate=5.91692078646149E-4]:3.462629875665E-1)[&rate=5.91692078646149E-4]:2.516822032992E-1)[&rate=5.91692078646149E-4]:8.907819086712E-1,((69[&rate=5.91692078646149E-4]:6.911706321707E-1,118[&rate=5.91692078646149E-4]:6.80211728061E-1)[&rate=5.91692078646149E-4]:2.079633453489E-1,((129[&rate=5.91692078646149E-4]:1.958083103144E-1,132[&rate=5.91692078646149E-4]:1.985480363417E-1)[&rate=5.91692078646149E-4]:7.756965446491E-2,(131[&rate=5.91692078646149E-4]:1.335775224699E-1,130[&rate=5.91692078646149E-4]:1.308377964425E-1)[&rate=5.91692078646149E-4]:1.425401683367E-1)[&rate=5.91692078646149E-4]:4.778108072608E-1)[&rate=5.91692078646149E-4]:6.005520261269E-1)[&rate=5.91692078646149E-4]:1.109253859428E-1,128[&rate=5.91692078646149E-4]:1.459926458082E0)[&rate=5.91692078646149E-4]:7.806158283346E-2,((((51[&rate=5.91692078646149E-4]:4.958376515899E-1,(49[&rate=5.91692078646149E-4]:4.439212613655E-1,50[&rate=5.91692078646149E-4]:4.439212613655E-1)[&rate=5.91692078646149E-4]:4.645190935018E-2)[&rate=5.91692078646149E-4]:1.018490245777E-2,(43[&rate=5.91692078646149E-4]:4.353034078506E-1,((41[&rate=5.91692078646149E-4]:3.602038059672E-1,(48[&rate=5.91692078646149E-4]:3.564615163303E-1,42[&rate=5.91692078646149E-4]:3.182101502101E-1)[&rate=5.91692078646149E-4]:4.745813663136E-2)[&rate=5.91692078646149E-4]:1.494778377053E-2,46[&rate=5.91692078646149E-4]:4.297963984807E-1)[&rate=5.91692078646149E-4]:5.507009369951E-3)[&rate=5.91692078646149E-4]:9.804155056853E-2)[&rate=5.91692078646149E-4]:5.402056230913E-3,45[&rate=5.91692078646149E-4]:5.305502933387E-1)[&rate=5.91692078646149E-4]:5.164191446353E-3,(44[&rate=5.91692078646149E-4]:7.591784121412E-3,47[&rate=5.91692078646149E-4]:1.305626499566E-2)[&rate=5.91692078646149E-4]:5.308549411008E-1)[&rate=5.91692078646149E-4]:2.288773438394E-1)[&rate=5.91692078646149E-4]:4.873796782759E-2,((121[&rate=5.91692078646149E-4]:1.573759131583E0,127[&rate=5.91692078646149E-4]:2.014855021994E0)[&rate=5.91692078646149E-4]:5.57019198776E-1,36[&rate=5.91692078646149E-4]:5.132627556459E-2)[&rate=5.91692078646149E-4]:5.320795235689E-2)[&rate=5.91692078646149E-4]:3.856066589601E-2,35[&rate=5.91692078646149E-4]:9.651955135174E-2)[&rate=5.91692078646149E-4]:3.187402907111E-1,(38[&rate=5.91692078646149E-4]:7.287709051763E-1,((((39[&rate=5.91692078646149E-4]:4.620405259151E-1,(16[&rate=5.91692078646149E-4]:2.509563718866E0,146[&rate=5.91692078646149E-4]:5.442893719835E-1)[&rate=5.91692078646149E-4]:3.796973316652E-2)[&rate=5.91692078646149E-4]:1.826119436573E-2,((40[&rate=5.91692078646149E-4]:4.735944999421E-1,97[&rate=5.91692078646149E-4]:4.025562485759E-1)[&rate=5.91692078646149E-4]:4.091032224195E-3,147[&rate=5.91692078646149E-4]:5.350625813466E-1)[&rate=5.91692078646149E-4]:2.616188114579E-3)[&rate=5.91692078646149E-4]:5.531212516259E-2,(((96[&rate=5.91692078646149E-4]:3.765874381529E-1,99[&rate=5.91692078646149E-4]:4.121065638357E-1)[&rate=5.91692078646149E-4]:1.036177726914E-1,(98[&rate=5.91692078646149E-4]:4.926917618518E-1,(95[&rate=5.91692078646149E-4]:3.811331312979E-1,(100[&rate=5.91692078646149E-4]:1.180725035796E-1,94[&rate=5.91692078646149E-4]:1.180725035796E-1)[&rate=5.91692078646149E-4]:1.783611741662E-1)[&rate=5.91692078646149E-4]:1.224875923026E-1)[&rate=5.91692078646149E-4]:1.174651178096E-3)[&rate=5.91692078646149E-4]:9.653561222945E-2,(((((6[&rate=5.91692078646149E-4]:3.821887590709E-1,(15[&rate=5.91692078646149E-4]:2.178556839492E-1,10[&rate=5.91692078646149E-4]:1.794995195657E-1)[&rate=5.91692078646149E-4]:2.191275956695E-1)[&rate=5.91692078646149E-4]:8.674442714676E-2,(18[&rate=5.91692078646149E-4]:4.952121499547E-1,3[&rate=5.91692078646149E-4]:3.801436568041E-1)[&rate=5.91692078646149E-4]:3.673473489305E-2)[&rate=5.91692078646149E-4]:3.180093907071E-1,((89[&rate=5.91692078646149E-4]:6.594918221269E-2,88[&rate=5.91692078646149E-4]:5.225055207568E-2)[&rate=5.91692078646149E-4]:3.059950181094E-1,((((90[&rate=5.91692078646149E-4]:2.697910150969E-2,91[&rate=5.91692078646149E-4]:2.697910150969E-2)[&rate=5.91692078646149E-4]:7.745193630017E-2,92[&rate=5.91692078646149E-4]:1.044310378099E-1)[&rate=5.91692078646149E-4]:8.730311907968E-2,(86[&rate=5.91692078646149E-4]:9.414062135879E-2,((84[&rate=5.91692078646149E-4]:2.27846813669E-2,85[&rate=5.91692078646149E-4]:2.27846813669E-2)[&rate=5.91692078646149E-4]:1.320091192326E-2,(83[&rate=5.91692078646149E-4]:1.593562649503E-2,93[&rate=5.91692078646149E-4]:2.963425663205E-2)[&rate=5.91692078646149E-4]:2.004996679512E-2)[&rate=5.91692078646149E-4]:5.815502806863E-2)[&rate=5.91692078646149E-4]:8.389490539375E-2)[&rate=5.91692078646149E-4]:1.432858357637E-1,87[&rate=5.91692078646149E-4]:3.213213625162E-1)[&rate=5.91692078646149E-4]:3.692420766889E-2)[&rate=5.91692078646149E-4]:9.163682396163E-1)[&rate=5.91692078646149E-4]:6.445315286802E-1,((102[&rate=5.91692078646149E-4]:1.500573193558E-1,(((140[&rate=5.91692078646149E-4]:3.454673424792E-1,11[&rate=5.91692078646149E-4]:3.646454246709E-1)[&rate=5.91692078646149E-4]:1.709905481277E-1,(23[&rate=5.91692078646149E-4]:5.813647664855E-1,(25[&rate=5.91692078646149E-4]:3.825739391412E-1,20[&rate=5.91692078646149E-4]:3.633958569494E-1)[&rate=5.91692078646149E-4]:2.097497314539E-1)[&rate=5.91692078646149E-4]:3.920271316234E-2)[&rate=5.91692078646149E-4]:5.617923904228E-1,(24[&rate=5.91692078646149E-4]:1.038433565123E0,(((21[&rate=5.91692078646149E-4]:5.891970676176E-1,17[&rate=5.91692078646149E-4]:5.590600813162E-1)[&rate=5.91692078646149E-4]:2.390135438916E-1,1[&rate=5.91692078646149E-4]:6.656677589275E-2)[&rate=5.91692078646149E-4]:4.019727310849E-3,28[&rate=5.91692078646149E-4]:8.568878730665E-1)[&rate=5.91692078646149E-4]:1.870251441116E-1)[&rate=5.91692078646149E-4]:1.548852090568E-1)[&rate=5.91692078646149E-4]:1.183823807919E-1)[&rate=5.91692078646149E-4]:1.050668384642E-1,(((144[&rate=5.91692078646149E-4]:1.471811749101E-1,(141[&rate=5.91692078646149E-4]:1.358387703731E-1,145[&rate=5.91692078646149E-4]:1.385784964007E-1)[&rate=5.91692078646149E-4]:1.408213056432E-2)[&rate=5.91692078646149E-4]:1.335741394561E-1,142[&rate=5.91692078646149E-4]:2.862347664211E-1)[&rate=5.91692078646149E-4]:8.724659344569E-1,(((115[&rate=5.91692078646149E-4]:4.533526777582E-1,(((107[&rate=5.91692078646149E-4]:1.768482630437E-1,108[&rate=5.91692078646149E-4]:1.741085370164E-1)[&rate=5.91692078646149E-4]:2.66901553919E-1,(114[&rate=5.91692078646149E-4]:3.301169874657E-1,109[&rate=5.91692078646149E-4]:4.095690422602E-1)[&rate=5.91692078646149E-4]:5.335885689434E-2)[&rate=5.91692078646149E-4]:4.843128815362E-2,(19[&rate=5.91692078646149E-4]:4.481965154779E-1,13[&rate=5.91692078646149E-4]:4.098403510942E-1)[&rate=5.91692078646149E-4]:1.042585622412E-1)[&rate=5.91692078646149E-4]:2.144554524463E-2)[&rate=5.91692078646149E-4]:1.198944659532E-1,(((104[&rate=5.91692078646149E-4]:1.42845780444E-1,106[&rate=5.91692078646149E-4]:1.42845780444E-1)[&rate=5.91692078646149E-4]:2.591623626781E-1,(139[&rate=5.91692078646149E-4]:1.927684412571E-1,111[&rate=5.91692078646149E-4]:1.742597550372E-2)[&rate=5.91692078646149E-4]:4.010205237828E-1)[&rate=5.91692078646149E-4]:1.149787561953E-1,((148[&rate=5.91692078646149E-4]:2.430881175717E-1,143[&rate=5.91692078646149E-4]:2.403483915444E-1)[&rate=5.91692078646149E-4]:2.213191517605E-1,116[&rate=5.91692078646149E-4]:4.260511049485E-1)[&rate=5.91692078646149E-4]:3.06618217661E-2)[&rate=5.91692078646149E-4]:1.165342169968E-1)[&rate=5.91692078646149E-4]:1.788347430655E-1,((((9[&rate=5.91692078646149E-4]:4.162616822097E-1,((30[&rate=5.91692078646149E-4]:2.115667159477E-1,4[&rate=5.91692078646149E-4]:3.896397622169E-2)[&rate=5.91692078646149E-4]:3.109857473149E-1,(112[&rate=5.91692078646149E-4]:4.040788669678E-1,14[&rate=5.91692078646149E-4]:4.040788669678E-1)[&rate=5.91692078646149E-4]:3.405103143994E-3)[&rate=5.91692078646149E-4]:1.699689018001E-2)[&rate=5.91692078646149E-4]:5.12210820984E-2,117[&rate=5.91692078646149E-4]:4.784416684178E-1)[&rate=5.91692078646149E-4]:7.736392188367E-2,(110[&rate=5.91692078646149E-4]:3.828944363024E-1,105[&rate=5.91692078646149E-4]:3.609766280833E-1)[&rate=5.91692078646149E-4]:1.646919759168E-1)[&rate=5.91692078646149E-4]:2.162487605046E-2,113[&rate=5.91692078646149E-4]:5.746907403243E-1)[&rate=5.91692078646149E-4]:2.595829272744E-1)[&rate=5.91692078646149E-4]:1.51824293553E-1)[&rate=5.91692078646149E-4]:3.429987994078E-1)[&rate=5.91692078646149E-4]:1.270348792918E-1)[&rate=5.91692078646149E-4]:5.006820717723E-1,101[&rate=5.91692078646149E-4]:8.773616568292E-1)[&rate=5.91692078646149E-4]:5.577892268776E-1)[&rate=5.91692078646149E-4]:7.36271207304E-2)[&rate=5.91692078646149E-4]:4.485467914262E-2,(26[&rate=5.91692078646149E-4]:1.038704221071E0,(((2[&rate=5.91692078646149E-4]:3.022794521374E-1,31[&rate=5.91692078646149E-4]:5.296767124115E-1)[&rate=5.91692078646149E-4]:1.730598529188E-1,(22[&rate=5.91692078646149E-4]:4.156221289779E-1,27[&rate=5.91692078646149E-4]:4.320604851423E-1)[&rate=5.91692078646149E-4]:2.323199158043E-1)[&rate=5.91692078646149E-4]:1.970744717941E-1,(7[&rate=5.91692078646149E-4]:2.721902243054E-1,8[&rate=5.91692078646149E-4]:2.721902243054E-1)[&rate=5.91692078646149E-4]:4.76935881312E-1)[&rate=5.91692078646149E-4]:1.827288003852E-1)[&rate=5.91692078646149E-4]:1.68205175018E0)[&rate=5.91692078646149E-4]:2.166083915193E-1)[&rate=5.91692078646149E-4]:2.88854383402E-1)[&rate=5.91692078646149E-4]:1.378244852085E-1,((((((((12[&rate=5.91692078646149E-4]:1.568444520955E-1,5[&rate=5.91692078646149E-4]:1.184882877121E-1)[&rate=5.91692078646149E-4]:3.748608572805E-1,29[&rate=5.91692078646149E-4]:6.385546244446E-1)[&rate=5.91692078646149E-4]:2.751952657898E-1,103[&rate=5.91692078646149E-4]:6.808731779056E-1)[&rate=5.91692078646149E-4]:1.318906754511E0,52[&rate=5.91692078646149E-4]:3.35486197856E-1)[&rate=5.91692078646149E-4]:3.853992287934E-1,53[&rate=5.91692078646149E-4]:7.126887053381E-1)[&rate=5.91692078646149E-4]:6.675987956854E-2,((137[&rate=5.91692078646149E-4]:8.507667790316E-1,(133[&rate=5.91692078646149E-4]:7.956231021098E-1,134[&rate=5.91692078646149E-4]:7.654861158087E-1)[&rate=5.91692078646149E-4]:1.40477865107E-2)[&rate=5.91692078646149E-4]:6.739891924402E-1,(((70[&rate=5.91692078646149E-4]:3.378633959476E-1,(76[&rate=5.91692078646149E-4]:3.348007456134E-1,74[&rate=5.91692078646149E-4]:3.348007456134E-1)[&rate=5.91692078646149E-4]:4.141881471759E-2)[&rate=5.91692078646149E-4]:9.554186335931E-3,75[&rate=5.91692078646149E-4]:3.85773746667E-1)[&rate=5.91692078646149E-4]:2.007097749239E-1,((81[&rate=5.91692078646149E-4]:1.971256223511E-1,80[&rate=5.91692078646149E-4]:1.971256223511E-1)[&rate=5.91692078646149E-4]:2.018964117033E-1,((77[&rate=5.91692078646149E-4]:3.277739288919E-1,73[&rate=5.91692078646149E-4]:3.332533809466E-1)[&rate=5.91692078646149E-4]:4.99991161022E-2,(((82[&rate=5.91692078646149E-4]:1.63699751262E-1,78[&rate=5.91692078646149E-4]:1.5548057318E-1)[&rate=5.91692078646149E-4]:5.278435191725E-2,72[&rate=5.91692078646149E-4]:1.863471168779E-1)[&rate=5.91692078646149E-4]:8.692465803721E-2,(71[&rate=5.91692078646149E-4]:3.420881201499E-2,79[&rate=5.91692078646149E-4]:6.160607228902E-2)[&rate=5.91692078646149E-4]:2.335835108454E-1)[&rate=5.91692078646149E-4]:4.696702350354E-2)[&rate=5.91692078646149E-4]:6.508460549868E-2)[&rate=5.91692078646149E-4]:1.381464190434E-1)[&rate=5.91692078646149E-4]:8.615601211138E-1)[&rate=5.91692078646149E-4]:7.786800081406E-2)[&rate=5.91692078646149E-4]:2.622821003704E-1,125[&rate=5.91692078646149E-4]:8.313481716158E-1)[&rate=5.91692078646149E-4]:1.89573782946E-1,(68[&rate=5.91692078646149E-4]:7.608366143514E-1,(((37[&rate=5.91692078646149E-4]:3.973421848118E-1,(58[&rate=5.91692078646149E-4]:3.0644077112E-1,(54[&rate=5.91692078646149E-4]:2.226196193131E-1,59[&rate=5.91692078646149E-4]:2.608709854333E-1)[&rate=5.91692078646149E-4]:2.644410262655E-2)[&rate=5.91692078646149E-4]:7.177573063167E-2)[&rate=5.91692078646149E-4]:2.729413516666E-2,(56[&rate=5.91692078646149E-4]:2.182761118866E-1,55[&rate=5.91692078646149E-4]:2.182761118866E-1)[&rate=5.91692078646149E-4]:1.599121206601E-1)[&rate=5.91692078646149E-4]:8.918989069806E-2,57[&rate=5.91692078646149E-4]:4.783070849934E-1)[&rate=5.91692078646149E-4]:3.344420976641E-1)[&rate=5.91692078646149E-4]:9.341867354367E-2)[&rate=5.91692078646149E-4]:2.465496771485E-1)[&rate=5.91692078646149E-4]:2.481278715351E-1)[&rate=5.91692078646149E-4]:1.602972949997E-1)[&rate=5.91692078646149E-4]:1.873824058215E-2);
tree STATE_13860000 [&joint=-20982.438780106906,lnP=-20982.438780106906] = [&R] ((((126[&rate=6.178364909586781E-4]:8.354245778519E-1,((119[&rate=6.178364909586781E-4]:1.047787219875E0,120[&rate=6.178364909586781E-4]:9.518968089165E-1)[&rate=6.178364909586781E-4]:2.141460439607E-2,(135[&rate=6.178364909586781E-4]:4.322503126753E-1,(138[&rate=6.178364909586781E-4]:2.810611195165E-1,136[&rate=6.178364909586781E-4]:1.495542702013E-1)[&rate=6.178364909586781E-4]:3.511891931588E-1)[&rate=6.178364909586781E-4]:2.890063061168E-1)[&rate=6.178364909586781E-4]:5.519252762242E-1)[&rate=6.178364909586781E-4]:6.326754465414E-1,66[&rate=6.178364909586781E-4]:2.209258347083E-1)[&rate=6.178364909586781E-4]:1.740870325659E-1,(67[&rate=6.178364909586781E-4]:8.429753918933E-2,(122[&rate=6.178364909586781E-4]:2.020992927836E-1,(123[&rate=6.178364909586781E-4]:1.757513732065E-1,124[&rate=6.178364909586781E-4]:1.730191327694E-1)[&rate=6.178364909586781E-4]:2.634791957704E-2)[&rate=6.178364909586781E-4]:3.834707967464E-1)[&rate=6.178364909586781E-4]:3.107153280848E-1)[&rate=6.178364909586781E-4]:5.082528793032E-1,((32[&rate=6.178364909586781E-4]:1.076564569988E-2,((((35[&rate=6.178364909586781E-4]:5.718467464754E-2,(((121[&rate=6.178364909586781E-4]:1.917356005538E0,127[&rate=6.178364909586781E-4]:2.358451895949E0)[&rate=6.178364909586781E-4]:1.666247388396E-1,36[&rate=6.178364909586781E-4]:4.528689583341E-3)[&rate=6.178364909586781E-4]:9.425600692392E-2,(((((118[&rate=6.178364909586781E-4]:6.647978057968E-1,69[&rate=6.178364909586781E-4]:6.757567099065E-1)[&rate=6.178364909586781E-4]:2.927194183246E-2,(131[&rate=6.178364909586781E-4]:1.86893712903E-1,((130[&rate=6.178364909586781E-4]:8.24913498552E-2,129[&rate=6.178364909586781E-4]:8.24913498552E-2)[&rate=6.178364909586781E-4]:7.89914519841E-3,132[&rate=6.178364909586781E-4]:9.313022108096E-2)[&rate=6.178364909586781E-4]:9.376349182203E-2)[&rate=6.178364909586781E-4]:3.729294593837E-1)[&rate=6.178364909586781E-4]:5.750108586756E-1,128[&rate=6.178364909586781E-4]:1.129354578908E0)[&rate=6.178364909586781E-4]:1.36957429736E-1,(((62[&rate=6.178364909586781E-4]:3.188526815607E-1,(64[&rate=6.178364909586781E-4]:2.133421239079E-1,60[&rate=6.178364909586781E-4]:6.265719240117E-2)[&rate=6.178364909586781E-4]:6.441466724181E-2)[&rate=6.178364909586781E-4]:1.77172745535E-1,65[&rate=6.178364909586781E-4]:3.04244605178E-1)[&rate=6.178364909586781E-4]:1.680018098509E-1,(63[&rate=6.178364909586781E-4]:7.257814934575E-2,61[&rate=6.178364909586781E-4]:1.136740397568E-1)[&rate=6.178364909586781E-4]:5.503531971898E-1)[&rate=6.178364909586781E-4]:7.420107990944E-1)[&rate=6.178364909586781E-4]:2.846881675484E-1,((((51[&rate=6.178364909586781E-4]:4.323628265446E-1,(44[&rate=6.178364909586781E-4]:2.0007982515E-1,47[&rate=6.178364909586781E-4]:2.055443060243E-1)[&rate=6.178364909586781E-4]:2.541409248918E-1)[&rate=6.178364909586781E-4]:7.73063000838E-2,(49[&rate=6.178364909586781E-4]:2.322358910933E-1,50[&rate=6.178364909586781E-4]:2.322358910933E-1)[&rate=6.178364909586781E-4]:2.719687546608E-1)[&rate=6.178364909586781E-4]:2.222843861013E-3,((46[&rate=6.178364909586781E-4]:3.675625431036E-1,((42[&rate=6.178364909586781E-4]:1.941757441785E-1,41[&rate=6.178364909586781E-4]:1.887112633043E-1)[&rate=6.178364909586781E-4]:1.699335614908E-2,48[&rate=6.178364909586781E-4]:2.494204664478E-1)[&rate=6.178364909586781E-4]:1.072131149073E-1)[&rate=6.178364909586781E-4]:4.568940239162E-2,43[&rate=6.178364909586781E-4]:4.132519454953E-1)[&rate=6.178364909586781E-4]:1.259624293657E-1)[&rate=6.178364909586781E-4]:1.120358905175E-1,45[&rate=6.178364909586781E-4]:6.43053544067E-1)[&rate=6.178364909586781E-4]:1.345504198337E-1)[&rate=6.178364909586781E-4]:2.997630113715E-2)[&rate=6.178364909586781E-4]:4.975320606037E-3)[&rate=6.178364909586781E-4]:2.407861612618E-1,(38[&rate=6.178364909586781E-4]:6.897663808666E-1,(((((16[&rate=6.178364909586781E-4]:2.221817240189E0,(((7[&rate=6.178364909586781E-4]:7.246298813958E-2,8[&rate=6.178364909586781E-4]:7.246298813958E-2)[&rate=6.178364909586781E-4]:7.153622785915E-1,(26[&rate=6.178364909586781E-4]:8.899841755433E-1,(2[&rate=6.178364909586781E-4]:5.640573622224E-1,31[&rate=6.178364909586781E-4]:7.914546224965E-1)[&rate=6.178364909586781E-4]:1.423651694853E-1)[&rate=6.178364909586781E-4]:4.690406256238E-3)[&rate=6.178364909586781E-4]:2.490098061083E-1,(22[&rate=6.178364909586781E-4]:4.01773546557E-1,27[&rate=6.178364909586781E-4]:4.182119027213E-1)[&rate=6.178364909586781E-4]:7.309519372413E-1)[&rate=6.178364909586781E-4]:1.132927372829E0)[&rate=6.178364909586781E-4]:2.409306680652E-1,39[&rate=6.178364909586781E-4]:3.772549821375E-1)[&rate=6.178364909586781E-4]:3.995462918219E-2,147[&rate=6.178364909586781E-4]:4.745866605E-1)[&rate=6.178364909586781E-4]:1.517037649782E-1,146[&rate=6.178364909586781E-4]:6.891319555327E-1)[&rate=6.178364909586781E-4]:1.023278789709E-1,(((96[&rate=6.178364909586781E-4]:5.145634080055E-1,99[&rate=6.178364909586781E-4]:5.500825336884E-1)[&rate=6.178364909586781E-4]:6.598762231599E-2,((95[&rate=6.178364909586781E-4]:5.002300724777E-1,(100[&rate=6.178364909586781E-4]:2.619070250999E-1,94[&rate=6.178364909586781E-4]:2.619070250999E-1)[&rate=6.178364909586781E-4]:1.536235938257E-1)[&rate=6.178364909586781E-4]:6.677340820994E-2,((((((((15[&rate=6.178364909586781E-4]:4.936599236288E-1,10[&rate=6.178364909586781E-4]:4.553037592453E-1)[&rate=6.178364909586781E-4]:2.293521145208E-1,(18[&rate=6.178364909586781E-4]:5.207036021545E-1,3[&rate=6.178364909586781E-4]:4.056351090039E-1)[&rate=6.178364909586781E-4]:2.105276140774E-1)[&rate=6.178364909586781E-4]:7.854496583562E-2,6[&rate=6.178364909586781E-4]:7.467624834374E-1)[&rate=6.178364909586781E-4]:2.622629893484E-1,((89[&rate=6.178364909586781E-4]:1.13869756849E-1,88[&rate=6.178364909586781E-4]:1.00171126712E-1)[&rate=6.178364909586781E-4]:2.225581888662E-1,(87[&rate=6.178364909586781E-4]:2.777363763639E-1,(((90[&rate=6.178364909586781E-4]:2.879889810074E-2,91[&rate=6.178364909586781E-4]:2.879889810074E-2)[&rate=6.178364909586781E-4]:2.767995850748E-2,92[&rate=6.178364909586781E-4]:5.647885660822E-2)[&rate=6.178364909586781E-4]:8.396213082965E-2,(((86[&rate=6.178364909586781E-4]:2.73190052638E-2,(85[&rate=6.178364909586781E-4]:2.683186120724E-2,84[&rate=6.178364909586781E-4]:2.683186120724E-2)[&rate=6.178364909586781E-4]:4.871440565648E-4)[&rate=6.178364909586781E-4]:3.211173181383E-2,93[&rate=6.178364909586781E-4]:7.312936721464E-2)[&rate=6.178364909586781E-4]:2.958779906647E-4,83[&rate=6.178364909586781E-4]:5.97266150683E-2)[&rate=6.178364909586781E-4]:6.701574223256E-2)[&rate=6.178364909586781E-4]:1.509940190631E-1)[&rate=6.178364909586781E-4]:4.499293921424E-2)[&rate=6.178364909586781E-4]:1.173967390084E0)[&rate=6.178364909586781E-4]:3.590603693E-1,(((((107[&rate=6.178364909586781E-4]:4.734544603766E-1,108[&rate=6.178364909586781E-4]:4.707147343492E-1)[&rate=6.178364909586781E-4]:2.38065673351E-2,(114[&rate=6.178364909586781E-4]:2.883346555849E-1,109[&rate=6.178364909586781E-4]:3.677867103794E-1)[&rate=6.178364909586781E-4]:1.48652399524E-1)[&rate=6.178364909586781E-4]:2.786175218749E-1,(115[&rate=6.178364909586781E-4]:5.228940685803E-1,(19[&rate=6.178364909586781E-4]:4.603329068677E-1,13[&rate=6.178364909586781E-4]:4.21976742484E-1)[&rate=6.178364909586781E-4]:1.831091069182E-1)[&rate=6.178364909586781E-4]:1.927105084035E-1)[&rate=6.178364909586781E-4]:1.279139913139E-1,(((((110[&rate=6.178364909586781E-4]:4.152142211528E-1,105[&rate=6.178364909586781E-4]:3.932964129338E-1)[&rate=6.178364909586781E-4]:2.581018161027E-2,113[&rate=6.178364909586781E-4]:4.465038548178E-1)[&rate=6.178364909586781E-4]:7.456508477844E-3,117[&rate=6.178364909586781E-4]:4.567000893233E-1)[&rate=6.178364909586781E-4]:6.5848627076E-2,(9[&rate=6.178364909586781E-4]:4.984291538069E-1,((14[&rate=6.178364909586781E-4]:3.258508444918E-1,(30[&rate=6.178364909586781E-4]:1.879921863795E-1,4[&rate=6.178364909586781E-4]:1.538944665345E-2)[&rate=6.178364909586781E-4]:2.529271512632E-1)[&rate=6.178364909586781E-4]:1.772576358934E-1,112[&rate=6.178364909586781E-4]:5.031084803853E-1)[&rate=6.178364909586781E-4]:3.539851503688E-3)[&rate=6.178364909586781E-4]:1.31606584827E-2)[&rate=6.178364909586781E-4]:3.354573849852E-1,(116[&rate=6.178364909586781E-4]:7.358412353492E-1,((148[&rate=6.178364909586781E-4]:2.485624775327E-1,143[&rate=6.178364909586781E-4]:2.458227515053E-1)[&rate=6.178364909586781E-4]:2.74519383267E-1,(((106[&rate=6.178364909586781E-4]:2.583445742629E-1,139[&rate=6.178364909586781E-4]:4.501253961806E-1)[&rate=6.178364909586781E-4]:3.474211510913E-2,111[&rate=6.178364909586781E-4]:3.095250455364E-1)[&rate=6.178364909586781E-4]:1.47356566963E-1,104[&rate=6.178364909586781E-4]:4.40443256335E-1)[&rate=6.178364909586781E-4]:1.045564126838E-1)[&rate=6.178364909586781E-4]:2.511155389332E-1)[&rate=6.178364909586781E-4]:3.723335918576E-2)[&rate=6.178364909586781E-4]:7.044397376271E-2)[&rate=6.178364909586781E-4]:3.57536163902E-1,((102[&rate=6.178364909586781E-4]:6.01588824637E-2,(((140[&rate=6.178364909586781E-4]:4.404797640932E-1,11[&rate=6.178364909586781E-4]:4.596578462849E-1)[&rate=6.178364909586781E-4]:2.05459677604E-1,((23[&rate=6.178364909586781E-4]:4.01578449366E-1,20[&rate=6.178364909586781E-4]:3.93359271284E-1)[&rate=6.178364909586781E-4]:3.143954291969E-2,25[&rate=6.178364909586781E-4]:4.439768963954E-1)[&rate=6.178364909586781E-4]:3.170310384524E-1)[&rate=6.178364909586781E-4]:3.791140429547E-1,((1[&rate=6.178364909586781E-4]:9.808621884496E-2,28[&rate=6.178364909586781E-4]:8.843875887079E-1)[&rate=6.178364909586781E-4]:3.654419386509E-2,((21[&rate=6.178364909586781E-4]:3.57988616464E-1,17[&rate=6.178364909586781E-4]:3.278516301626E-1)[&rate=6.178364909586781E-4]:2.868990107423E-1,24[&rate=6.178364909586781E-4]:6.64065709398E-1)[&rate=6.178364909586781E-4]:2.513866211202E-1)[&rate=6.178364909586781E-4]:2.246696472842E-1)[&rate=6.178364909586781E-4]:8.168074027759E-2)[&rate=6.178364909586781E-4]:1.445415809752E-1,((141[&rate=6.178364909586781E-4]:2.03017626719E-1,(145[&rate=6.178364909586781E-4]:1.7374088981E-1,144[&rate=6.178364909586781E-4]:1.68261437755E-1)[&rate=6.178364909586781E-4]:3.201646293656E-2)[&rate=6.178364909586781E-4]:2.683576880589E-1,142[&rate=6.178364909586781E-4]:4.741150408054E-1)[&rate=6.178364909586781E-4]:9.771607650992E-1)[&rate=6.178364909586781E-4]:4.573446843181E-3)[&rate=6.178364909586781E-4]:1.094968633106E-1)[&rate=6.178364909586781E-4]:3.170644385003E-1,101[&rate=6.178364909586781E-4]:6.30355760038E-1)[&rate=6.178364909586781E-4]:7.309350969289E-1,98[&rate=6.178364909586781E-4]:5.165419985195E-1)[&rate=6.178364909586781E-4]:9.866092123482E-3,97[&rate=6.178364909586781E-4]:3.269545387305E-1)[&rate=6.178364909586781E-4]:2.966642829591E-2)[&rate=6.178364909586781E-4]:3.813771356821E-2)[&rate=6.178364909586781E-4]:3.516859442325E-2,40[&rate=6.178364909586781E-4]:5.009655263841E-1)[&rate=6.178364909586781E-4]:1.702757288847E-1)[&rate=6.178364909586781E-4]:8.683113652691E-2)[&rate=6.178364909586781E-4]:2.105699015583E-1)[&rate=6.178364909586781E-4]:4.916509980516E-1,((68[&rate=6.178364909586781E-4]:7.296797088841E-1,(((37[&rate=6.178364909586781E-4]:3.484609739153E-1,((54[&rate=6.178364909586781E-4]:9.938329190974E-2,58[&rate=6.178364909586781E-4]:1.567603410901E-1)[&rate=6.178364909586781E-4]:2.769204356545E-2,59[&rate=6.178364909586781E-4]:1.653267015954E-1)[&rate=6.178364909586781E-4]:1.448829061996E-1)[&rate=6.178364909586781E-4]:7.636994600683E-2,(56[&rate=6.178364909586781E-4]:2.817237620566E-1,55[&rate=6.178364909586781E-4]:2.817237620566E-1)[&rate=6.178364909586781E-4]:9.665907043367E-2)[&rate=6.178364909586781E-4]:1.078620363049E-1,57[&rate=6.178364909586781E-4]:4.971738305439E-1)[&rate=6.178364909586781E-4]:2.844184466462E-1)[&rate=6.178364909586781E-4]:5.51930282195E-1,((53[&rate=6.178364909586781E-4]:7.954656830543E-1,(((((70[&rate=6.178364909586781E-4]:3.677756562923E-1,(74[&rate=6.178364909586781E-4]:3.625132090546E-1,76[&rate=6.178364909586781E-4]:3.625132090546E-1)[&rate=6.178364909586781E-4]:4.361861162115E-2)[&rate=6.178364909586781E-4]:1.302557962884E-1,75[&rate=6.178364909586781E-4]:5.363876169642E-1)[&rate=6.178364909586781E-4]:8.245547503419E-2,(((79[&rate=6.178364909586781E-4]:1.926770091049E-1,71[&rate=6.178364909586781E-4]:1.652797488308E-1)[&rate=6.178364909586781E-4]:1.206733922005E-1,((78[&rate=6.178364909586781E-4]:3.005778035283E-2,72[&rate=6.178364909586781E-4]:8.139972133512E-3)[&rate=6.178364909586781E-4]:1.832621291895E-1,82[&rate=6.178364909586781E-4]:2.215390876244E-1)[&rate=6.178364909586781E-4]:1.000304917631E-1)[&rate=6.178364909586781E-4]:2.91594922711E-2,((77[&rate=6.178364909586781E-4]:3.436762216115E-1,73[&rate=6.178364909586781E-4]:3.491556736662E-1)[&rate=6.178364909586781E-4]:1.842899656998E-3,(81[&rate=6.178364909586781E-4]:9.540337913665E-2,80[&rate=6.178364909586781E-4]:9.540337913665E-2)[&rate=6.178364909586781E-4]:2.062801256935E-1)[&rate=6.178364909586781E-4]:3.260721066408E-2)[&rate=6.178364909586781E-4]:2.352373080111E-1)[&rate=6.178364909586781E-4]:4.428179508404E-1,(134[&rate=6.178364909586781E-4]:4.905414539816E-1,(137[&rate=6.178364909586781E-4]:5.143110103108E-1,133[&rate=6.178364909586781E-4]:4.732151198998E-1)[&rate=6.178364909586781E-4]:4.746332038302E-2)[&rate=6.178364909586781E-4]:5.765990409121E-1)[&rate=6.178364909586781E-4]:4.223488505476E-1,((((12[&rate=6.178364909586781E-4]:6.928463517633E-2,5[&rate=6.178364909586781E-4]:3.092847079287E-2)[&rate=6.178364909586781E-4]:1.53217165099E-1,29[&rate=6.178364909586781E-4]:3.293511153438E-1)[&rate=6.178364909586781E-4]:8.20770120171E-1,103[&rate=6.178364909586781E-4]:9.17244523186E-1)[&rate=6.178364909586781E-4]:1.170110916196E0,52[&rate=6.178364909586781E-4]:4.230617048212E-1)[&rate=6.178364909586781E-4]:3.226818512645E-1)[&rate=6.178364909586781E-4]:5.791884827993E-2)[&rate=6.178364909586781E-4]:2.027434661531E-1,125[&rate=6.178364909586781E-4]:7.878266355462E-1)[&rate=6.178364909586781E-4]:6.604500221996E-1)[&rate=6.178364909586781E-4]:5.573248065416E-2)[&rate=6.178364909586781E-4]:8.414077887023E-2,34[&rate=6.178364909586781E-4]:1.074891420109E-2)[&rate=6.178364909586781E-4]:2.193453971788E-2)[&rate=6.178364909586781E-4]:6.670810353704E-4,33[&rate=6.178364909586781E-4]:1.691217878996E-2)[&rate=6.178364909586781E-4]:6.901512992902E-3);
tree STATE_13870000 [&joint=-20968.681571873116,lnP=-20968.681571873116] = [&R] ((((((35[&rate=5.810752350327508E-4]:2.362281002972E-2,(((((44[&rate=5.810752350327508E-4]:4.207491055146E-2,47[&rate=5.810752350327508E-4]:4.753939142571E-2)[&rate=5.810752350327508E-4]:4.851390002285E-1,45[&rate=5.810752350327508E-4]:5.244816703428E-1)[&rate=5.810752350327508E-4]:1.861471532053E-2,(((43[&rate=5.810752350327508E-4]:2.311750421913E-1,46[&rate=5.810752350327508E-4]:2.311750421913E-1)[&rate=5.810752350327508E-4]:1.274807921262E-1,((42[&rate=5.810752350327508E-4]:2.097685669889E-1,48[&rate=5.810752350327508E-4]:2.480199331091E-1)[&rate=5.810752350327508E-4]:7.221163539853E-2,41[&rate=5.810752350327508E-4]:2.765157215132E-1)[&rate=5.810752350327508E-4]:2.749530406125E-2)[&rate=5.810752350327508E-4]:1.261851520302E-1,((49[&rate=5.810752350327508E-4]:2.386141311892E-1,50[&rate=5.810752350327508E-4]:2.386141311892E-1)[&rate=5.810752350327508E-4]:1.577522893551E-1,51[&rate=5.810752350327508E-4]:4.018309014185E-1)[&rate=5.810752350327508E-4]:5.568768055761E-2)[&rate=5.810752350327508E-4]:6.64521206271E-2)[&rate=5.810752350327508E-4]:1.026677012683E-1,(((((132[&rate=5.810752350327508E-4]:4.18535720665E-2,129[&rate=5.810752350327508E-4]:3.911384603915E-2)[&rate=5.810752350327508E-4]:1.694844334116E-1,(131[&rate=5.810752350327508E-4]:1.427816093594E-1,130[&rate=5.810752350327508E-4]:1.40041883332E-1)[&rate=5.810752350327508E-4]:6.855639611869E-2)[&rate=5.810752350327508E-4]:2.267188139047E-1,(118[&rate=5.810752350327508E-4]:5.499085775076E-1,69[&rate=5.810752350327508E-4]:5.608674816173E-1)[&rate=5.810752350327508E-4]:2.239481721777E-2)[&rate=5.810752350327508E-4]:6.962294119394E-1,128[&rate=5.810752350327508E-4]:1.128806779268E0)[&rate=5.810752350327508E-4]:1.691406190575E-1,(((62[&rate=5.810752350327508E-4]:2.482540831119E-1,(60[&rate=5.810752350327508E-4]:1.358146543833E-2,64[&rate=5.810752350327508E-4]:1.64266396945E-1)[&rate=5.810752350327508E-4]:4.289179575586E-2)[&rate=5.810752350327508E-4]:1.3395229547E-1,65[&rate=5.810752350327508E-4]:1.904255566642E-1)[&rate=5.810752350327508E-4]:2.541144890627E-1,(63[&rate=5.810752350327508E-4]:1.723573256808E-1,61[&rate=5.810752350327508E-4]:2.134532160919E-1)[&rate=5.810752350327508E-4]:4.228676515527E-1)[&rate=5.810752350327508E-4]:8.013525580777E-1)[&rate=5.810752350327508E-4]:1.21212900898E-1)[&rate=5.810752350327508E-4]:7.039486218545E-2,36[&rate=5.810752350327508E-4]:7.363380586528E-3)[&rate=5.810752350327508E-4]:6.283477190895E-2)[&rate=5.810752350327508E-4]:5.864605741611E-3,(127[&rate=5.810752350327508E-4]:2.329840175364E0,121[&rate=5.810752350327508E-4]:1.888744284954E0)[&rate=5.810752350327508E-4]:2.667705280781E-1)[&rate=5.810752350327508E-4]:4.577724760857E-1,(38[&rate=5.810752350327508E-4]:7.392104574777E-1,(((146[&rate=5.810752350327508E-4]:6.77694046437E-1,16[&rate=5.810752350327508E-4]:2.642968393319E0)[&rate=5.810752350327508E-4]:1.76352432686E-1,(((((((7[&rate=5.810752350327508E-4]:3.041676633729E-2,8[&rate=5.810752350327508E-4]:3.041676633729E-2)[&rate=5.810752350327508E-4]:2.292803153013E-1,26[&rate=5.810752350327508E-4]:3.665463967071E-1)[&rate=5.810752350327508E-4]:1.92466544294E-1,31[&rate=5.810752350327508E-4]:6.028485574395E-1)[&rate=5.810752350327508E-4]:7.761451348422E-2,(22[&rate=5.810752350327508E-4]:2.752898758418E-1,27[&rate=5.810752350327508E-4]:2.917282320062E-1)[&rate=5.810752350327508E-4]:3.503786745338E-1)[&rate=5.810752350327508E-4]:3.13320901391E-1,2[&rate=5.810752350327508E-4]:7.663867120406E-1)[&rate=5.810752350327508E-4]:1.603129877208E0,(40[&rate=5.810752350327508E-4]:3.919146122912E-1,((((((15[&rate=5.810752350327508E-4]:3.975382044635E-1,10[&rate=5.810752350327508E-4]:3.5918204008E-1)[&rate=5.810752350327508E-4]:2.060725536167E-1,6[&rate=5.810752350327508E-4]:5.488162375324E-1)[&rate=5.810752350327508E-4]:1.127779078092E-1,18[&rate=5.810752350327508E-4]:7.246078439717E-1)[&rate=5.810752350327508E-4]:1.498149062874E-1,(((89[&rate=5.810752350327508E-4]:1.673314352071E-1,88[&rate=5.810752350327508E-4]:1.536328050701E-1)[&rate=5.810752350327508E-4]:1.425742680909E-1,(87[&rate=5.810752350327508E-4]:2.182998759837E-1,(((90[&rate=5.810752350327508E-4]:1.343068361731E-2,91[&rate=5.810752350327508E-4]:1.343068361731E-2)[&rate=5.810752350327508E-4]:4.138137490362E-2,92[&rate=5.810752350327508E-4]:5.481205852093E-2)[&rate=5.810752350327508E-4]:7.793422759796E-2,((85[&rate=5.810752350327508E-4]:3.3753721048E-2,83[&rate=5.810752350327508E-4]:3.3753721048E-2)[&rate=5.810752350327508E-4]:3.784132315818E-2,(84[&rate=5.810752350327508E-4]:3.363692936049E-2,(86[&rate=5.810752350327508E-4]:2.178913662285E-2,93[&rate=5.810752350327508E-4]:3.548776675986E-2)[&rate=5.810752350327508E-4]:1.184779273764E-2)[&rate=5.810752350327508E-4]:3.795811484568E-2)[&rate=5.810752350327508E-4]:4.74526117757E-2)[&rate=5.810752350327508E-4]:9.925222000181E-2)[&rate=5.810752350327508E-4]:7.790719717737E-2)[&rate=5.810752350327508E-4]:9.765119641105E-1,3[&rate=5.810752350327508E-4]:7.329930098745E-1)[&rate=5.810752350327508E-4]:2.6361247234E-2)[&rate=5.810752350327508E-4]:7.954597130251E-1,((((24[&rate=5.810752350327508E-4]:9.911475830697E-1,(1[&rate=5.810752350327508E-4]:2.579339877974E-2,((21[&rate=5.810752350327508E-4]:5.856856483193E-1,17[&rate=5.810752350327508E-4]:5.555486620179E-1)[&rate=5.810752350327508E-4]:1.420342402008E-1,28[&rate=5.810752350327508E-4]:7.523774227665E-1)[&rate=5.810752350327508E-4]:5.971734587622E-2)[&rate=5.810752350327508E-4]:1.845322664817E-1)[&rate=5.810752350327508E-4]:2.969215391541E-1,((((25[&rate=5.810752350327508E-4]:5.421778744524E-1,20[&rate=5.810752350327508E-4]:5.229997922606E-1)[&rate=5.810752350327508E-4]:1.559860786887E-1,23[&rate=5.810752350327508E-4]:6.872050490315E-1)[&rate=5.810752350327508E-4]:2.489528798747E-1,(11[&rate=5.810752350327508E-4]:4.98712142282E-1,140[&rate=5.810752350327508E-4]:4.795340600902E-1)[&rate=5.810752350327508E-4]:3.52514279775E-1)[&rate=5.810752350327508E-4]:2.218230628026E-1,102[&rate=5.810752350327508E-4]:7.296060202099E-3)[&rate=5.810752350327508E-4]:1.191292264053E-1)[&rate=5.810752350327508E-4]:2.634335436901E-1,((((117[&rate=5.810752350327508E-4]:5.106461585455E-1,105[&rate=5.810752350327508E-4]:4.805091722441E-1)[&rate=5.810752350327508E-4]:2.396599337406E-1,(113[&rate=5.810752350327508E-4]:5.082537985732E-1,110[&rate=5.810752350327508E-4]:5.027743465185E-1)[&rate=5.810752350327508E-4]:2.393125676853E-1)[&rate=5.810752350327508E-4]:3.428991903898E-1,((9[&rate=5.810752350327508E-4]:7.064092626781E-1,((30[&rate=5.810752350327508E-4]:3.88822704981E-1,4[&rate=5.810752350327508E-4]:2.16219965255E-1)[&rate=5.810752350327508E-4]:2.999971689403E-1,14[&rate=5.810752350327508E-4]:5.737513807705E-1)[&rate=5.810752350327508E-4]:1.408770599896E-1)[&rate=5.810752350327508E-4]:1.40355271177E-1,112[&rate=5.810752350327508E-4]:8.549837119372E-1)[&rate=5.810752350327508E-4]:2.354818447111E-1)[&rate=5.810752350327508E-4]:2.407203230692E-1,(((((139[&rate=5.810752350327508E-4]:4.133460041816E-1,(106[&rate=5.810752350327508E-4]:1.805810487931E-1,111[&rate=5.810752350327508E-4]:1.970194049574E-1)[&rate=5.810752350327508E-4]:4.098413347083E-2)[&rate=5.810752350327508E-4]:5.793682518503E-2,104[&rate=5.810752350327508E-4]:2.795020074489E-1)[&rate=5.810752350327508E-4]:4.071092033953E-1,116[&rate=5.810752350327508E-4]:6.263372382414E-1)[&rate=5.810752350327508E-4]:1.891057842361E-1,(148[&rate=5.810752350327508E-4]:3.709660023564E-1,143[&rate=5.810752350327508E-4]:3.682262763291E-1)[&rate=5.810752350327508E-4]:4.828331845048E-1)[&rate=5.810752350327508E-4]:1.033388178473E-1,((108[&rate=5.810752350327508E-4]:4.109567166345E-1,((109[&rate=5.810752350327508E-4]:3.336668839668E-1,107[&rate=5.810752350327508E-4]:3.144888017751E-1)[&rate=5.810752350327508E-4]:1.530357738373E-2,114[&rate=5.810752350327508E-4]:2.69518406556E-1)[&rate=5.810752350327508E-4]:8.390406350302E-2)[&rate=5.810752350327508E-4]:3.251128117593E-1,(115[&rate=5.810752350327508E-4]:6.36625089162E-1,(19[&rate=5.810752350327508E-4]:6.244276620372E-1,13[&rate=5.810752350327508E-4]:5.860714976536E-1)[&rate=5.810752350327508E-4]:1.327453723303E-1)[&rate=5.810752350327508E-4]:4.191019265637E-2)[&rate=5.810752350327508E-4]:2.402465585065E-1)[&rate=5.810752350327508E-4]:3.302122585708E-1)[&rate=5.810752350327508E-4]:1.326455533196E-1)[&rate=5.810752350327508E-4]:6.927702538576E-2,(((141[&rate=5.810752350327508E-4]:8.314386534874E-2,145[&rate=5.810752350327508E-4]:8.588359137632E-2)[&rate=5.810752350327508E-4]:8.509193248924E-2,144[&rate=5.810752350327508E-4]:1.654960718106E-1)[&rate=5.810752350327508E-4]:2.01053826015E-1,142[&rate=5.810752350327508E-4]:3.720293498806E-1)[&rate=5.810752350327508E-4]:1.333681848269E0)[&rate=5.810752350327508E-4]:9.841784047758E-2)[&rate=5.810752350327508E-4]:4.511079049684E-1,101[&rate=5.810752350327508E-4]:1.003182149074E0)[&rate=5.810752350327508E-4]:3.618966222106E-1)[&rate=5.810752350327508E-4]:2.087617412814E-2)[&rate=5.810752350327508E-4]:9.537769712673E-2,((39[&rate=5.810752350327508E-4]:3.885569700183E-1,147[&rate=5.810752350327508E-4]:4.459340191986E-1)[&rate=5.810752350327508E-4]:4.267825536579E-2,97[&rate=5.810752350327508E-4]:3.601969740179E-1)[&rate=5.810752350327508E-4]:7.693325816197E-2)[&rate=5.810752350327508E-4]:2.25659416342E-1)[&rate=5.810752350327508E-4]:1.692669663352E-2,((95[&rate=5.810752350327508E-4]:4.946416617602E-1,(100[&rate=5.810752350327508E-4]:3.10388358062E-1,94[&rate=5.810752350327508E-4]:3.10388358062E-1)[&rate=5.810752350327508E-4]:9.955385014622E-2)[&rate=5.810752350327508E-4]:3.100344346988E-1,(98[&rate=5.810752350327508E-4]:6.56827456725E-1,(96[&rate=5.810752350327508E-4]:5.651346804917E-1,99[&rate=5.810752350327508E-4]:6.006538061745E-1)[&rate=5.810752350327508E-4]:7.803157404768E-2)[&rate=5.810752350327508E-4]:1.369196779854E-1)[&rate=5.810752350327508E-4]:8.542276235755E-2)[&rate=5.810752350327508E-4]:5.676187188522E-2)[&rate=5.810752350327508E-4]:3.504148808947E-1)[&rate=5.810752350327508E-4]:3.350657147146E-1,((68[&rate=5.810752350327508E-4]:4.200969518789E-1,(((56[&rate=5.810752350327508E-4]:2.322178476846E-1,55[&rate=5.810752350327508E-4]:2.322178476846E-1)[&rate=5.810752350327508E-4]:1.160851237207E-1,(58[&rate=5.810752350327508E-4]:2.453478326489E-1,(57[&rate=5.810752350327508E-4]:1.482630621969E-1,(37[&rate=5.810752350327508E-4]:9.88067459268E-2,54[&rate=5.810752350327508E-4]:2.230401368636E-2)[&rate=5.810752350327508E-4]:8.497544195317E-2)[&rate=5.810752350327508E-4]:8.069132782903E-2)[&rate=5.810752350327508E-4]:1.302775431281E-1)[&rate=5.810752350327508E-4]:1.532451020049E-2,59[&rate=5.810752350327508E-4]:3.718242029173E-1)[&rate=5.810752350327508E-4]:9.745307683048E-2)[&rate=5.810752350327508E-4]:7.277554388327E-1,((((((70[&rate=5.810752350327508E-4]:3.366246441824E-1,(76[&rate=5.810752350327508E-4]:2.466557900417E-1,74[&rate=5.810752350327508E-4]:2.466557900417E-1)[&rate=5.810752350327508E-4]:1.283250185242E-1)[&rate=5.810752350327508E-4]:2.814259452645E-1,75[&rate=5.810752350327508E-4]:6.564067538303E-1)[&rate=5.810752350327508E-4]:1.683719885612E-1,((77[&rate=5.810752350327508E-4]:3.409701208101E-1,((82[&rate=5.810752350327508E-4]:2.336212957696E-1,(79[&rate=5.810752350327508E-4]:1.756836867736E-1,(78[&rate=5.810752350327508E-4]:2.684722031089E-2,72[&rate=5.810752350327508E-4]:4.929412091575E-3)[&rate=5.810752350327508E-4]:1.488364664627E-1)[&rate=5.810752350327508E-4]:4.971843091392E-2)[&rate=5.810752350327508E-4]:3.280813261404E-2,(73[&rate=5.810752350327508E-4]:2.761265682556E-1,71[&rate=5.810752350327508E-4]:2.076334175708E-1)[&rate=5.810752350327508E-4]:2.317957245675E-2)[&rate=5.810752350327508E-4]:4.714343215241E-2)[&rate=5.810752350327508E-4]:3.568402480227E-2,(81[&rate=5.810752350327508E-4]:2.434060555462E-1,80[&rate=5.810752350327508E-4]:2.434060555462E-1)[&rate=5.810752350327508E-4]:8.941247362777E-2)[&rate=5.810752350327508E-4]:4.426451447245E-1)[&rate=5.810752350327508E-4]:6.380630417122E-1,((137[&rate=5.810752350327508E-4]:5.431957572518E-1,134[&rate=5.810752350327508E-4]:4.719628805396E-1)[&rate=5.810752350327508E-4]:9.462715070242E-2,133[&rate=5.810752350327508E-4]:5.967270175432E-1)[&rate=5.810752350327508E-4]:9.017312049166E-1)[&rate=5.810752350327508E-4]:2.633104882354E-2,(53[&rate=5.810752350327508E-4]:7.072676109322E-1,(52[&rate=5.810752350327508E-4]:3.680467477151E-1,(((12[&rate=5.810752350327508E-4]:2.028283111448E-1,5[&rate=5.810752350327508E-4]:1.644721467613E-1)[&rate=5.810752350327508E-4]:1.575575349829E-1,29[&rate=5.810752350327508E-4]:4.672351611962E-1)[&rate=5.810752350327508E-4]:5.720279261384E-1,103[&rate=5.810752350327508E-4]:8.063863750058E-1)[&rate=5.810752350327508E-4]:1.22595410727E0)[&rate=5.810752350327508E-4]:3.474175845285E-1)[&rate=5.810752350327508E-4]:3.544216338287E-2)[&rate=5.810752350327508E-4]:7.215382087801E-1,125[&rate=5.810752350327508E-4]:1.253865469434E0)[&rate=5.810752350327508E-4]:6.065358794432E-2)[&rate=5.810752350327508E-4]:2.221938536324E-1)[&rate=5.810752350327508E-4]:1.215230918715E-1,((((((135[&rate=5.810752350327508E-4]:2.335682751988E-1,(138[&rate=5.810752350327508E-4]:2.051137992761E-1,136[&rate=5.810752350327508E-4]:7.360694996092E-2)[&rate=5.810752350327508E-4]:2.284544759227E-1)[&rate=5.810752350327508E-4]:2.452986664612E-1,120[&rate=5.810752350327508E-4]:7.309217361806E-1)[&rate=5.810752350327508E-4]:8.487618929153E-1,126[&rate=5.810752350327508E-4]:8.898715174109E-1)[&rate=5.810752350327508E-4]:4.619637007941E-2,119[&rate=5.810752350327508E-4]:1.721770410134E0)[&rate=5.810752350327508E-4]:3.568341768842E-1,66[&rate=5.810752350327508E-4]:4.572787468957E-2)[&rate=5.810752350327508E-4]:2.760075931809E-1,(67[&rate=5.810752350327508E-4]:1.565699288351E-1,((124[&rate=5.810752350327508E-4]:1.548288138121E-1,123[&rate=5.810752350327508E-4]:1.575610542493E-1)[&rate=5.810752350327508E-4]:7.570441823183E-2,122[&rate=5.810752350327508E-4]:2.332654724811E-1)[&rate=5.810752350327508E-4]:4.245770066947E-1)[&rate=5.810752350327508E-4]:1.651655390353E-1)[&rate=5.810752350327508E-4]:6.221132305727E-1)[&rate=5.810752350327508E-4]:1.300630387016E-1,(33[&rate=5.810752350327508E-4]:4.650539300642E-2,(34[&rate=5.810752350327508E-4]:6.237145188854E-2,32[&rate=5.810752350327508E-4]:4.045364366946E-2)[&rate=5.810752350327508E-4]:5.722972822486E-4)[&rate=5.810752350327508E-4]:1.479542893438E-1);
tree STATE_13880000 [&joint=-21002.569138212108,lnP=-21002.569138212108] = [&R] ((((((68[&rate=6.696026544726933E-4]:6.784975676503E-1,(((56[&rate=6.696026544726933E-4]:2.911070847081E-1,55[&rate=6.696026544726933E-4]:2.911070847081E-1)[&rate=6.696026544726933E-4]:6.944483320035E-3,((57[&rate=6.696026544726933E-4]:2.098253375764E-1,37[&rate=6.696026544726933E-4]:2.453444632595E-1)[&rate=6.696026544726933E-4]:2.89114993857E-2,(58[&rate=6.696026544726933E-4]:2.383415138082E-1,54[&rate=6.696026544726933E-4]:1.809644646279E-1)[&rate=6.696026544726933E-4]:1.678876577689E-2)[&rate=6.696026544726933E-4]:7.024369281477E-2)[&rate=6.696026544726933E-4]:2.794539322993E-2,59[&rate=6.696026544726933E-4]:3.341936825697E-1)[&rate=6.696026544726933E-4]:3.934842129496E-1)[&rate=6.696026544726933E-4]:3.536230063827E-1,((((((70[&rate=6.696026544726933E-4]:3.720856036597E-1,76[&rate=6.696026544726933E-4]:4.104417680431E-1)[&rate=6.696026544726933E-4]:2.182905180667E-2,74[&rate=6.696026544726933E-4]:4.322708198498E-1)[&rate=6.696026544726933E-4]:1.556072045833E-1,75[&rate=6.696026544726933E-4]:5.878780244331E-1)[&rate=6.696026544726933E-4]:5.471679233804E-1,((71[&rate=6.696026544726933E-4]:2.049886550903E-1,(82[&rate=6.696026544726933E-4]:2.185452631844E-1,(79[&rate=6.696026544726933E-4]:1.776786604687E-1,(78[&rate=6.696026544726933E-4]:5.241510924714E-2,72[&rate=6.696026544726933E-4]:3.049730102783E-2)[&rate=6.696026544726933E-4]:1.252635512215E-1)[&rate=6.696026544726933E-4]:3.264742463369E-2)[&rate=6.696026544726933E-4]:2.2059830262E-2)[&rate=6.696026544726933E-4]:4.254296266147E-1,((77[&rate=6.696026544726933E-4]:2.77984665007E-1,73[&rate=6.696026544726933E-4]:2.834641170617E-1)[&rate=6.696026544726933E-4]:1.835846698461E-1,(81[&rate=6.696026544726933E-4]:1.553183431155E-1,80[&rate=6.696026544726933E-4]:1.553183431155E-1)[&rate=6.696026544726933E-4]:2.624153752993E-1)[&rate=6.696026544726933E-4]:2.31862645482E-1)[&rate=6.696026544726933E-4]:4.361345154237E-1)[&rate=6.696026544726933E-4]:3.275251275546E-1,(53[&rate=6.696026544726933E-4]:6.796399827096E-1,(52[&rate=6.696026544726933E-4]:5.158291705109E-1,(((133[&rate=6.696026544726933E-4]:2.191942216752E-1,134[&rate=6.696026544726933E-4]:1.890572353741E-1)[&rate=6.696026544726933E-4]:1.701687613437E-1,137[&rate=6.696026544726933E-4]:4.3045887343E-1)[&rate=6.696026544726933E-4]:7.696231546917E-1,(((12[&rate=6.696026544726933E-4]:2.448367227235E-1,5[&rate=6.696026544726933E-4]:2.064805583401E-1)[&rate=6.696026544726933E-4]:2.929052492614E-1,29[&rate=6.696026544726933E-4]:6.445912870535E-1)[&rate=6.696026544726933E-4]:1.569090827334E-1,103[&rate=6.696026544726933E-4]:5.686236574581E-1)[&rate=6.696026544726933E-4]:1.480773439157E0)[&rate=6.696026544726933E-4]:1.30725808457E-1)[&rate=6.696026544726933E-4]:1.720075335101E-1)[&rate=6.696026544726933E-4]:3.646803404644E-2)[&rate=6.696026544726933E-4]:3.109828666841E-1,125[&rate=6.696026544726933E-4]:8.167083697789E-1)[&rate=6.696026544726933E-4]:3.820788709209E-1)[&rate=6.696026544726933E-4]:3.234607452567E-1,(((66[&rate=6.696026544726933E-4]:2.457283879584E-1,(67[&rate=6.696026544726933E-4]:1.160152721785E-1,(122[&rate=6.696026544726933E-4]:1.881194981567E-1,(123[&rate=6.696026544726933E-4]:1.375110173455E-1,124[&rate=6.696026544726933E-4]:1.347787769084E-1)[&rate=6.696026544726933E-4]:5.060848081125E-2)[&rate=6.696026544726933E-4]:4.291683243625E-1)[&rate=6.696026544726933E-4]:1.297131157799E-1)[&rate=6.696026544726933E-4]:7.487561310803E-2,(((120[&rate=6.696026544726933E-4]:1.013335520655E0,(135[&rate=6.696026544726933E-4]:6.985204264409E-1,(138[&rate=6.696026544726933E-4]:2.227785992293E-1,136[&rate=6.696026544726933E-4]:9.127174991407E-2)[&rate=6.696026544726933E-4]:6.757418272116E-1)[&rate=6.696026544726933E-4]:6.276029969383E-2)[&rate=6.696026544726933E-4]:5.250347181703E-1,119[&rate=6.696026544726933E-4]:1.634260649784E0)[&rate=6.696026544726933E-4]:5.341676310929E-3,126[&rate=6.696026544726933E-4]:8.538998034516E-1)[&rate=6.696026544726933E-4]:7.138783872999E-1)[&rate=6.696026544726933E-4]:4.185358892052E-1,(((36[&rate=6.696026544726933E-4]:1.636187841799E-1,(35[&rate=6.696026544726933E-4]:6.926817363441E-2,127[&rate=6.696026544726933E-4]:2.636391461306E0)[&rate=6.696026544726933E-4]:4.777526807976E-2)[&rate=6.696026544726933E-4]:8.464286534098E-2,(((((46[&rate=6.696026544726933E-4]:4.133860513633E-1,(43[&rate=6.696026544726933E-4]:3.776504710176E-1,(42[&rate=6.696026544726933E-4]:1.978023285888E-1,(41[&rate=6.696026544726933E-4]:1.616596201329E-1,48[&rate=6.696026544726933E-4]:2.053754671273E-1)[&rate=6.696026544726933E-4]:3.067822758171E-2)[&rate=6.696026544726933E-4]:1.306678145601E-1)[&rate=6.696026544726933E-4]:3.573558034565E-2)[&rate=6.696026544726933E-4]:1.028805643451E-1,((51[&rate=6.696026544726933E-4]:4.056911910574E-1,(47[&rate=6.696026544726933E-4]:3.563226458869E-1,44[&rate=6.696026544726933E-4]:3.508581650127E-1)[&rate=6.696026544726933E-4]:7.669094954196E-2)[&rate=6.696026544726933E-4]:8.688957269196E-3,(49[&rate=6.696026544726933E-4]:3.347509908098E-1,50[&rate=6.696026544726933E-4]:3.347509908098E-1)[&rate=6.696026544726933E-4]:7.416467664258E-2)[&rate=6.696026544726933E-4]:7.456406301035E-2)[&rate=6.696026544726933E-4]:9.763269981031E-2,45[&rate=6.696026544726933E-4]:6.057025942073E-1)[&rate=6.696026544726933E-4]:2.176586566982E-1,((128[&rate=6.696026544726933E-4]:1.326903004315E0,(69[&rate=6.696026544726933E-4]:7.565261935439E-1,(118[&rate=6.696026544726933E-4]:6.916992753055E-1,(((132[&rate=6.696026544726933E-4]:2.274993668042E-1,130[&rate=6.696026544726933E-4]:2.247596407768E-1)[&rate=6.696026544726933E-4]:3.453577224188E-2,129[&rate=6.696026544726933E-4]:2.592954130187E-1)[&rate=6.696026544726933E-4]:8.551645335304E-2,131[&rate=6.696026544726933E-4]:3.475515923991E-1)[&rate=6.696026544726933E-4]:2.099011075639E-1)[&rate=6.696026544726933E-4]:5.386801412872E-2)[&rate=6.696026544726933E-4]:7.210617422783E-1)[&rate=6.696026544726933E-4]:1.662149697691E-2,(((60[&rate=6.696026544726933E-4]:1.115763615983E-1,64[&rate=6.696026544726933E-4]:2.62261293105E-1)[&rate=6.696026544726933E-4]:3.567407138262E-2,(65[&rate=6.696026544726933E-4]:1.195513153897E-1,62[&rate=6.696026544726933E-4]:3.113321373075E-1)[&rate=6.696026544726933E-4]:2.769911759117E-2)[&rate=6.696026544726933E-4]:3.484193771822E-1,(63[&rate=6.696026544726933E-4]:2.158999214296E-1,61[&rate=6.696026544726933E-4]:2.569958118407E-1)[&rate=6.696026544726933E-4]:4.304548202402E-1)[&rate=6.696026544726933E-4]:7.957998966086E-1)[&rate=6.696026544726933E-4]:2.532329619047E-1)[&rate=6.696026544726933E-4]:1.140358370352E-1,121[&rate=6.696026544726933E-4]:2.308053574205E0)[&rate=6.696026544726933E-4]:1.966013011075E-2)[&rate=6.696026544726933E-4]:2.780291401625E-1,(38[&rate=6.696026544726933E-4]:8.672802887898E-1,(146[&rate=6.696026544726933E-4]:8.987152643426E-1,(16[&rate=6.696026544726933E-4]:2.823635451292E0,(40[&rate=6.696026544726933E-4]:6.925812811288E-1,((((31[&rate=6.696026544726933E-4]:6.319157815824E-1,((7[&rate=6.696026544726933E-4]:2.825694853139E-1,8[&rate=6.696026544726933E-4]:2.825694853139E-1)[&rate=6.696026544726933E-4]:1.696427708841E-1,26[&rate=6.696026544726933E-4]:5.590615712665E-1)[&rate=6.696026544726933E-4]:2.90185938775E-2)[&rate=6.696026544726933E-4]:1.596383883987E-1,(22[&rate=6.696026544726933E-4]:4.253706213557E-1,27[&rate=6.696026544726933E-4]:4.4180897752E-1)[&rate=6.696026544726933E-4]:3.113890280774E-1)[&rate=6.696026544726933E-4]:7.256576386247E-2,2[&rate=6.696026544726933E-4]:6.367226735695E-1)[&rate=6.696026544726933E-4]:1.987279703107E0,(((((((((15[&rate=6.696026544726933E-4]:4.33775679768E-1,10[&rate=6.696026544726933E-4]:3.954195153845E-1)[&rate=6.696026544726933E-4]:2.593974915753E-2,18[&rate=6.696026544726933E-4]:4.679346070078E-1)[&rate=6.696026544726933E-4]:1.96573509871E-1,6[&rate=6.696026544726933E-4]:6.014944182487E-1)[&rate=6.696026544726933E-4]:5.39329315337E-2,3[&rate=6.696026544726933E-4]:6.033725552619E-1)[&rate=6.696026544726933E-4]:7.673184660228E-1,((85[&rate=6.696026544726933E-4]:3.149020680924E-1,(((90[&rate=6.696026544726933E-4]:5.799963185387E-2,91[&rate=6.696026544726933E-4]:5.799963185387E-2)[&rate=6.696026544726933E-4]:8.461966141161E-2,92[&rate=6.696026544726933E-4]:1.426192932655E-1)[&rate=6.696026544726933E-4]:7.031916349802E-2,((86[&rate=6.696026544726933E-4]:3.103397311479E-2,83[&rate=6.696026544726933E-4]:3.103397311479E-2)[&rate=6.696026544726933E-4]:8.359042049676E-2,(93[&rate=6.696026544726933E-4]:1.669134199341E-2,84[&rate=6.696026544726933E-4]:2.992711856397E-3)[&rate=6.696026544726933E-4]:1.116316817551E-1)[&rate=6.696026544726933E-4]:8.461543301494E-2)[&rate=6.696026544726933E-4]:1.156622414659E-1)[&rate=6.696026544726933E-4]:1.914411573008E-3,((89[&rate=6.696026544726933E-4]:3.029041975929E-2,88[&rate=6.696026544726933E-4]:1.659178962228E-2)[&rate=6.696026544726933E-4]:2.780886426541E-1,87[&rate=6.696026544726933E-4]:2.946804322764E-1)[&rate=6.696026544726933E-4]:2.213604738905E-2)[&rate=6.696026544726933E-4]:1.593600569016E0)[&rate=6.696026544726933E-4]:8.703416014641E-2,((((24[&rate=6.696026544726933E-4]:1.377247548778E0,(1[&rate=6.696026544726933E-4]:5.045560345782E-1,(21[&rate=6.696026544726933E-4]:9.163916686009E-1,(17[&rate=6.696026544726933E-4]:7.901366988315E-1,28[&rate=6.696026544726933E-4]:8.449312193794E-1)[&rate=6.696026544726933E-4]:9.611798346799E-2)[&rate=6.696026544726933E-4]:3.498082015938E-1)[&rate=6.696026544726933E-4]:9.186959639154E-2)[&rate=6.696026544726933E-4]:9.802949694094E-2,(102[&rate=6.696026544726933E-4]:3.061713083578E-1,(((25[&rate=6.696026544726933E-4]:3.503115850067E-1,20[&rate=6.696026544726933E-4]:3.31133502815E-1)[&rate=6.696026544726933E-4]:2.086527479513E-1,23[&rate=6.696026544726933E-4]:5.480054288483E-1)[&rate=6.696026544726933E-4]:2.876926493033E-1,(11[&rate=6.696026544726933E-4]:3.700241578687E-1,140[&rate=6.696026544726933E-4]:3.50846075677E-1)[&rate=6.696026544726933E-4]:3.807424134336E-1)[&rate=6.696026544726933E-4]:6.21158161713E-1)[&rate=6.696026544726933E-4]:7.461901744722E-3)[&rate=6.696026544726933E-4]:2.631041711719E-2,(((145[&rate=6.696026544726933E-4]:1.590500384613E-1,141[&rate=6.696026544726933E-4]:1.563103124337E-1)[&rate=6.696026544726933E-4]:5.135147473657E-3,144[&rate=6.696026544726933E-4]:1.5870573388E-1)[&rate=6.696026544726933E-4]:2.122683568443E-1,142[&rate=6.696026544726933E-4]:3.764535427793E-1)[&rate=6.696026544726933E-4]:1.210065426906E0)[&rate=6.696026544726933E-4]:4.93095705125E-2,(((112[&rate=6.696026544726933E-4]:6.602280704959E-1,(((30[&rate=6.696026544726933E-4]:2.0127199152E-1,4[&rate=6.696026544726933E-4]:2.866925179402E-2)[&rate=6.696026544726933E-4]:1.926995927872E-1,14[&rate=6.696026544726933E-4]:2.789030911564E-1)[&rate=6.696026544726933E-4]:1.467364264551E-1,9[&rate=6.696026544726933E-4]:4.174203395294E-1)[&rate=6.696026544726933E-4]:2.345885528844E-1)[&rate=6.696026544726933E-4]:2.326845320382E-1,(113[&rate=6.696026544726933E-4]:7.915705574412E-1,(117[&rate=6.696026544726933E-4]:6.096285602387E-1,(105[&rate=6.696026544726933E-4]:3.688340266445E-1,110[&rate=6.696026544726933E-4]:3.907518348636E-1)[&rate=6.696026544726933E-4]:2.106575472927E-1)[&rate=6.696026544726933E-4]:1.846817232301E-1)[&rate=6.696026544726933E-4]:1.01342045093E-1)[&rate=6.696026544726933E-4]:3.904273323784E-1,(((((111[&rate=6.696026544726933E-4]:6.286657678349E-2,106[&rate=6.696026544726933E-4]:4.642822061912E-2)[&rate=6.696026544726933E-4]:4.58981736319E-1,(104[&rate=6.696026544726933E-4]:4.376692294469E-1,139[&rate=6.696026544726933E-4]:6.294500513646E-1)[&rate=6.696026544726933E-4]:6.77407274912E-2)[&rate=6.696026544726933E-4]:5.203203515551E-2,116[&rate=6.696026544726933E-4]:4.971680194908E-1)[&rate=6.696026544726933E-4]:6.712008568109E-2,(148[&rate=6.696026544726933E-4]:2.745364287409E-1,143[&rate=6.696026544726933E-4]:2.717967027135E-1)[&rate=6.696026544726933E-4]:3.281078408147E-1)[&rate=6.696026544726933E-4]:2.153085319286E-1,((19[&rate=6.696026544726933E-4]:4.538913061004E-1,13[&rate=6.696026544726933E-4]:4.155351417167E-1)[&rate=6.696026544726933E-4]:2.592745464237E-1,(((107[&rate=6.696026544726933E-4]:2.828355652562E-1,108[&rate=6.696026544726933E-4]:2.800958392288E-1)[&rate=6.696026544726933E-4]:2.162507973945E-1,(114[&rate=6.696026544726933E-4]:2.864684251092E-1,109[&rate=6.696026544726933E-4]:3.659204799037E-1)[&rate=6.696026544726933E-4]:1.523439649387E-1)[&rate=6.696026544726933E-4]:1.299284040522E-1,115[&rate=6.696026544726933E-4]:5.687407941001E-1)[&rate=6.696026544726933E-4]:2.387711321848E-2)[&rate=6.696026544726933E-4]:1.869787297819E-1)[&rate=6.696026544726933E-4]:4.215515169902E-1)[&rate=6.696026544726933E-4]:1.798858655592E-1)[&rate=6.696026544726933E-4]:7.121170972626E-2)[&rate=6.696026544726933E-4]:2.075225427761E-1,101[&rate=6.696026544726933E-4]:6.625079981797E-1)[&rate=6.696026544726933E-4]:6.519740360032E-1,(147[&rate=6.696026544726933E-4]:3.52764496671E-1,39[&rate=6.696026544726933E-4]:2.953874474906E-1)[&rate=6.696026544726933E-4]:4.593042769844E-2)[&rate=6.696026544726933E-4]:2.869946057889E-1,(((96[&rate=6.696026544726933E-4]:4.733334812502E-1,99[&rate=6.696026544726933E-4]:5.088526069331E-1)[&rate=6.696026544726933E-4]:1.403441757373E-1,((95[&rate=6.696026544726933E-4]:3.319672133562E-1,(100[&rate=6.696026544726933E-4]:9.478698337569E-2,94[&rate=6.696026544726933E-4]:9.478698337569E-2)[&rate=6.696026544726933E-4]:1.524807764285E-1)[&rate=6.696026544726933E-4]:2.269076147825E-1,98[&rate=6.696026544726933E-4]:5.4794586639E-1)[&rate=6.696026544726933E-4]:7.939299278309E-2)[&rate=6.696026544726933E-4]:1.050558227966E-1,97[&rate=6.696026544726933E-4]:5.329411300572E-1)[&rate=6.696026544726933E-4]:2.433309955459E-2)[&rate=6.696026544726933E-4]:3.89640928689E-2)[&rate=6.696026544726933E-4]:2.530470728192E-2)[&rate=6.696026544726933E-4]:4.556124404569E-2)[&rate=6.696026544726933E-4]:4.03541599332E-2)[&rate=6.696026544726933E-4]:1.570896146112E-1)[&rate=6.696026544726933E-4]:2.148006049434E-1)[&rate=6.696026544726933E-4]:2.59424443054E-1)[&rate=6.696026544726933E-4]:6.872079124575E-2)[&rate=6.696026544726933E-4]:8.711588445736E-2,32[&rate=6.696026544726933E-4]:1.00450591256E-2)[&rate=6.696026544726933E-4]:6.798982635886E-2,33[&rate=6.696026544726933E-4]:8.351433753918E-2)[&rate=6.696026544726933E-4]:8.176883014336E-2,34[&rate=6.696026544726933E-4]:1.817215238469E-1);
tree STATE_13890000 [&joint=-20972.716192967833,lnP=-20972.716192967833] = [&R] (33[&rate=5.909994463497544E-4]:8.015154024543E-2,((34[&rate=5.909994463497544E-4]:3.284286077753E-2,((((((35[&rate=5.909994463497544E-4]:6.773314084658E-2,121[&rate=5.909994463497544E-4]:2.193760538107E0)[&rate=5.909994463497544E-4]:2.158527156159E-2,36[&rate=5.909994463497544E-4]:1.358937548739E-1)[&rate=5.909994463497544E-4]:5.525529514411E-2,(127[&rate=5.909994463497544E-4]:2.709799498088E0,((((((46[&rate=5.909994463497544E-4]:4.166456601633E-1,43[&rate=5.909994463497544E-4]:4.166456601633E-1)[&rate=5.909994463497544E-4]:1.177740272185E-1,((42[&rate=5.909994463497544E-4]:4.20904251274E-1,41[&rate=5.909994463497544E-4]:4.154397703997E-1)[&rate=5.909994463497544E-4]:1.688130532405E-2,48[&rate=5.909994463497544E-4]:4.760369227183E-1)[&rate=5.909994463497544E-4]:4.745380291504E-2)[&rate=5.909994463497544E-4]:7.867666847666E-2,(47[&rate=5.909994463497544E-4]:4.557689827972E-1,(44[&rate=5.909994463497544E-4]:3.770225890526E-1,51[&rate=5.909994463497544E-4]:3.551646655554E-1)[&rate=5.909994463497544E-4]:7.328191287031E-2)[&rate=5.909994463497544E-4]:1.573273730613E-1)[&rate=5.909994463497544E-4]:8.525648008538E-3,(49[&rate=5.909994463497544E-4]:4.793549135537E-1,50[&rate=5.909994463497544E-4]:4.793549135537E-1)[&rate=5.909994463497544E-4]:1.094802050675E-1)[&rate=5.909994463497544E-4]:2.315982501153E-2,45[&rate=5.909994463497544E-4]:6.365851075671E-1)[&rate=5.909994463497544E-4]:1.523236930056E-1,(128[&rate=5.909994463497544E-4]:1.280065010922E0,((118[&rate=5.909994463497544E-4]:7.719051006977E-1,(69[&rate=5.909994463497544E-4]:7.456576051886E-1,(((130[&rate=5.909994463497544E-4]:1.146660298522E-1,132[&rate=5.909994463497544E-4]:1.174057558795E-1)[&rate=5.909994463497544E-4]:3.111754075092E-2,129[&rate=5.909994463497544E-4]:1.457835706031E-1)[&rate=5.909994463497544E-4]:8.597361533529E-2,131[&rate=5.909994463497544E-4]:2.344969119657E-1)[&rate=5.909994463497544E-4]:3.659552137707E-1)[&rate=5.909994463497544E-4]:3.720639961878E-2)[&rate=5.909994463497544E-4]:6.121559996269E-1,(((60[&rate=5.909994463497544E-4]:1.681770922363E-1,(64[&rate=5.909994463497544E-4]:1.328054016982E-1,62[&rate=5.909994463497544E-4]:1.739012921092E-1)[&rate=5.909994463497544E-4]:1.860566220448E-1)[&rate=5.909994463497544E-4]:1.900399976332E-2,65[&rate=5.909994463497544E-4]:1.871810919997E-1)[&rate=5.909994463497544E-4]:3.465313701802E-1,(63[&rate=5.909994463497544E-4]:2.105575307307E-1,61[&rate=5.909994463497544E-4]:2.516534211417E-1)[&rate=5.909994463497544E-4]:4.738398629558E-1)[&rate=5.909994463497544E-4]:6.585678162271E-1)[&rate=5.909994463497544E-4]:3.572993799444E-2)[&rate=5.909994463497544E-4]:2.822400019423E-1)[&rate=5.909994463497544E-4]:1.091383208403E-1)[&rate=5.909994463497544E-4]:1.89749713555E-3)[&rate=5.909994463497544E-4]:3.822816022664E-1,(38[&rate=5.909994463497544E-4]:7.854562289746E-1,((((95[&rate=5.909994463497544E-4]:4.949360623523E-1,(100[&rate=5.909994463497544E-4]:1.59142234462E-1,94[&rate=5.909994463497544E-4]:1.59142234462E-1)[&rate=5.909994463497544E-4]:2.510943743383E-1)[&rate=5.909994463497544E-4]:1.23881016252E-1,((96[&rate=5.909994463497544E-4]:4.059158765152E-1,99[&rate=5.909994463497544E-4]:4.41435002198E-1)[&rate=5.909994463497544E-4]:1.80381605392E-1,98[&rate=5.909994463497544E-4]:5.999586840928E-1)[&rate=5.909994463497544E-4]:7.929432762806E-3)[&rate=5.909994463497544E-4]:8.518562087804E-2,(39[&rate=5.909994463497544E-4]:5.348501221527E-1,40[&rate=5.909994463497544E-4]:5.348501221527E-1)[&rate=5.909994463497544E-4]:2.980831503472E-2)[&rate=5.909994463497544E-4]:1.47665530238E-1,(16[&rate=5.909994463497544E-4]:2.761339873968E0,((((((((15[&rate=5.909994463497544E-4]:3.911328227855E-1,10[&rate=5.909994463497544E-4]:3.52776658402E-1)[&rate=5.909994463497544E-4]:1.549337220971E-1,18[&rate=5.909994463497544E-4]:5.542857229648E-1)[&rate=5.909994463497544E-4]:2.597438996641E-2,6[&rate=5.909994463497544E-4]:5.172464143011E-1)[&rate=5.909994463497544E-4]:2.333781211569E-1,(((87[&rate=5.909994463497544E-4]:1.87758110799E-1,((83[&rate=5.909994463497544E-4]:8.566176045756E-2,(86[&rate=5.909994463497544E-4]:1.43801722695E-2,85[&rate=5.909994463497544E-4]:1.43801722695E-2)[&rate=5.909994463497544E-4]:7.128158818806E-2)[&rate=5.909994463497544E-4]:8.545235833234E-2,((93[&rate=5.909994463497544E-4]:2.304908447523E-2,84[&rate=5.909994463497544E-4]:9.350454338212E-3)[&rate=5.909994463497544E-4]:1.066401893428E-1,((90[&rate=5.909994463497544E-4]:4.78361325397E-2,91[&rate=5.909994463497544E-4]:4.78361325397E-2)[&rate=5.909994463497544E-4]:1.409970924646E-2,92[&rate=5.909994463497544E-4]:6.193584178616E-2)[&rate=5.909994463497544E-4]:6.775343203184E-2)[&rate=5.909994463497544E-4]:5.512347510892E-2)[&rate=5.909994463497544E-4]:1.664399200915E-2)[&rate=5.909994463497544E-4]:5.099211639065E-3,(89[&rate=5.909994463497544E-4]:6.339586157204E-2,88[&rate=5.909994463497544E-4]:4.969723143503E-2)[&rate=5.909994463497544E-4]:1.431600910031E-1)[&rate=5.909994463497544E-4]:8.622214044866E-1,3[&rate=5.909994463497544E-4]:5.153526995276E-1)[&rate=5.909994463497544E-4]:1.832170414099E-1)[&rate=5.909994463497544E-4]:7.950491137353E-1,(((102[&rate=5.909994463497544E-4]:2.301996953137E-1,(((25[&rate=5.909994463497544E-4]:4.005033461079E-1,20[&rate=5.909994463497544E-4]:3.813252639162E-1)[&rate=5.909994463497544E-4]:1.907609990684E-1,23[&rate=5.909994463497544E-4]:5.803054410667E-1)[&rate=5.909994463497544E-4]:6.063879947444E-2,(11[&rate=5.909994463497544E-4]:4.042117628405E-1,140[&rate=5.909994463497544E-4]:3.850336806487E-1)[&rate=5.909994463497544E-4]:1.518009708515E-1)[&rate=5.909994463497544E-4]:7.399403862792E-1)[&rate=5.909994463497544E-4]:1.559163816262E-1,((((9[&rate=5.909994463497544E-4]:5.702664010146E-1,(((30[&rate=5.909994463497544E-4]:2.06943921599E-1,4[&rate=5.909994463497544E-4]:3.434118187295E-2)[&rate=5.909994463497544E-4]:3.065865349554E-1,112[&rate=5.909994463497544E-4]:3.984619634035E-1)[&rate=5.909994463497544E-4]:1.102767775304E-2,14[&rate=5.909994463497544E-4]:4.094896411566E-1)[&rate=5.909994463497544E-4]:1.689959379401E-1)[&rate=5.909994463497544E-4]:2.806588609962E-1,(105[&rate=5.909994463497544E-4]:6.846856558303E-1,(113[&rate=5.909994463497544E-4]:6.301931220169E-1,(110[&rate=5.909994463497544E-4]:5.463176337379E-1,117[&rate=5.909994463497544E-4]:5.545368118202E-1)[&rate=5.909994463497544E-4]:7.839603622427E-2)[&rate=5.909994463497544E-4]:8.188979408721E-2)[&rate=5.909994463497544E-4]:1.470615239888E-1)[&rate=5.909994463497544E-4]:3.631493261917E-1,(((116[&rate=5.909994463497544E-4]:6.111051243687E-1,(148[&rate=5.909994463497544E-4]:2.424835589293E-1,143[&rate=5.909994463497544E-4]:2.397438329019E-1)[&rate=5.909994463497544E-4]:4.069777298231E-1)[&rate=5.909994463497544E-4]:2.721619518605E-2,((139[&rate=5.909994463497544E-4]:4.683645435647E-1,(104[&rate=5.909994463497544E-4]:2.154363779078E-1,111[&rate=5.909994463497544E-4]:2.318747340722E-1)[&rate=5.909994463497544E-4]:6.114734373913E-2)[&rate=5.909994463497544E-4]:2.649331806212E-1,106[&rate=5.909994463497544E-4]:5.415169022682E-1)[&rate=5.909994463497544E-4]:1.570783898893E-1)[&rate=5.909994463497544E-4]:2.775233513645E-1,(115[&rate=5.909994463497544E-4]:8.290272702539E-1,((19[&rate=5.909994463497544E-4]:5.50403335294E-1,13[&rate=5.909994463497544E-4]:5.120471709103E-1)[&rate=5.909994463497544E-4]:3.750535740709E-1,((108[&rate=5.909994463497544E-4]:2.136048000895E-1,107[&rate=5.909994463497544E-4]:2.163445261169E-1)[&rate=5.909994463497544E-4]:3.464976354899E-1,(109[&rate=5.909994463497544E-4]:3.820537451571E-1,114[&rate=5.909994463497544E-4]:3.026016903626E-1)[&rate=5.909994463497544E-4]:1.999664986414E-1)[&rate=5.909994463497544E-4]:3.023407751554E-1)[&rate=5.909994463497544E-4]:2.411830609454E-2)[&rate=5.909994463497544E-4]:8.681740066528E-2)[&rate=5.909994463497544E-4]:2.242573145434E-1)[&rate=5.909994463497544E-4]:1.559480412529E-1,(((145[&rate=5.909994463497544E-4]:1.037775250834E-1,141[&rate=5.909994463497544E-4]:1.010377990558E-1)[&rate=5.909994463497544E-4]:3.17617640376E-1,144[&rate=5.909994463497544E-4]:4.159157134044E-1)[&rate=5.909994463497544E-4]:4.526413227546E-1,142[&rate=5.909994463497544E-4]:8.74036488214E-1)[&rate=5.909994463497544E-4]:6.768080590497E-1)[&rate=5.909994463497544E-4]:8.184687214201E-2)[&rate=5.909994463497544E-4]:2.818069382423E-2,((1[&rate=5.909994463497544E-4]:2.12254700514E-1,28[&rate=5.909994463497544E-4]:9.985560703769E-1)[&rate=5.909994463497544E-4]:1.223827353657E-1,(24[&rate=5.909994463497544E-4]:9.11733816511E-1,(21[&rate=5.909994463497544E-4]:6.412783487405E-1,17[&rate=5.909994463497544E-4]:6.111413624391E-1)[&rate=5.909994463497544E-4]:2.512773855788E-1)[&rate=5.909994463497544E-4]:2.03725537177E-1)[&rate=5.909994463497544E-4]:4.604812526925E-1)[&rate=5.909994463497544E-4]:8.206180993607E-2)[&rate=5.909994463497544E-4]:6.904109473196E-1,101[&rate=5.909994463497544E-4]:1.181290075965E0)[&rate=5.909994463497544E-4]:1.515140771856E-1,147[&rate=5.909994463497544E-4]:4.17017043337E-1)[&rate=5.909994463497544E-4]:1.99982866749E-1,(((((7[&rate=5.909994463497544E-4]:1.733131684714E-1,8[&rate=5.909994463497544E-4]:1.733131684714E-1)[&rate=5.909994463497544E-4]:2.857052112251E-1,26[&rate=5.909994463497544E-4]:5.65867694765E-1)[&rate=5.909994463497544E-4]:1.219155871E-1,(31[&rate=5.909994463497544E-4]:6.849626508454E-1,(22[&rate=5.909994463497544E-4]:2.790485411541E-1,27[&rate=5.909994463497544E-4]:2.954868973185E-1)[&rate=5.909994463497544E-4]:3.511195891432E-1)[&rate=5.909994463497544E-4]:4.665624745798E-2)[&rate=5.909994463497544E-4]:5.818018227504E-2,2[&rate=5.909994463497544E-4]:5.624018203044E-1)[&rate=5.909994463497544E-4]:1.904316861688E0,(97[&rate=5.909994463497544E-4]:3.52013604723E-1,146[&rate=5.909994463497544E-4]:5.432704353241E-1)[&rate=5.909994463497544E-4]:8.694102307422E-2)[&rate=5.909994463497544E-4]:4.962998174226E-2)[&rate=5.909994463497544E-4]:1.162240869452E-1)[&rate=5.909994463497544E-4]:3.647701957453E-2)[&rate=5.909994463497544E-4]:1.414382724783E-1)[&rate=5.909994463497544E-4]:3.437645273596E-1)[&rate=5.909994463497544E-4]:7.403101678889E-2,((68[&rate=5.909994463497544E-4]:3.140080765153E-1,((37[&rate=5.909994463497544E-4]:3.144564237416E-1,((58[&rate=5.909994463497544E-4]:1.416638280159E-1,(54[&rate=5.909994463497544E-4]:2.208503813971E-2,57[&rate=5.909994463497544E-4]:6.306864469706E-2)[&rate=5.909994463497544E-4]:6.220174069581E-2)[&rate=5.909994463497544E-4]:1.444411400656E-1,(56[&rate=5.909994463497544E-4]:1.082163266863E-1,55[&rate=5.909994463497544E-4]:1.082163266863E-1)[&rate=5.909994463497544E-4]:1.505662370234E-1)[&rate=5.909994463497544E-4]:9.225772600102E-3)[&rate=5.909994463497544E-4]:2.678659249957E-2,59[&rate=5.909994463497544E-4]:3.02991650121E-1)[&rate=5.909994463497544E-4]:6.019675426329E-2)[&rate=5.909994463497544E-4]:6.844808105289E-1,(((((134[&rate=5.909994463497544E-4]:3.744195580517E-1,137[&rate=5.909994463497544E-4]:4.456524347639E-1)[&rate=5.909994463497544E-4]:1.254368570213E-1,133[&rate=5.909994463497544E-4]:5.299934013742E-1)[&rate=5.909994463497544E-4]:1.067079910281E0,(52[&rate=5.909994463497544E-4]:5.334929459354E-1,(((12[&rate=5.909994463497544E-4]:2.082857491423E-1,5[&rate=5.909994463497544E-4]:1.699295847588E-1)[&rate=5.909994463497544E-4]:1.823275919761E-1,29[&rate=5.909994463497544E-4]:4.974626561869E-1)[&rate=5.909994463497544E-4]:3.127589590635E-1,103[&rate=5.909994463497544E-4]:5.773449029216E-1)[&rate=5.909994463497544E-4]:1.620441777575E0)[&rate=5.909994463497544E-4]:2.896975900629E-1)[&rate=5.909994463497544E-4]:1.741559372277E-2,((((70[&rate=5.909994463497544E-4]:4.807443355726E-1,(76[&rate=5.909994463497544E-4]:4.776513293433E-1,74[&rate=5.909994463497544E-4]:4.776513293433E-1)[&rate=5.909994463497544E-4]:4.144917061272E-2)[&rate=5.909994463497544E-4]:9.94688880139E-2,75[&rate=5.909994463497544E-4]:6.1856938797E-1)[&rate=5.909994463497544E-4]:5.1814598952E-2,(((71[&rate=5.909994463497544E-4]:2.856879016397E-1,73[&rate=5.909994463497544E-4]:3.541810523245E-1)[&rate=5.909994463497544E-4]:6.581144837178E-2,((81[&rate=5.909994463497544E-4]:5.891721480534E-2,80[&rate=5.909994463497544E-4]:5.891721480534E-2)[&rate=5.909994463497544E-4]:2.927417044543E-1,77[&rate=5.909994463497544E-4]:3.95494535698E-1)[&rate=5.909994463497544E-4]:1.901851294355E-2)[&rate=5.909994463497544E-4]:7.139273050031E-2,(((78[&rate=5.909994463497544E-4]:7.21062859066E-2,72[&rate=5.909994463497544E-4]:5.018847768729E-2)[&rate=5.909994463497544E-4]:5.464085881875E-2,79[&rate=5.909994463497544E-4]:1.267471447254E-1)[&rate=5.909994463497544E-4]:2.127268707672E-1,82[&rate=5.909994463497544E-4]:3.476931935746E-1)[&rate=5.909994463497544E-4]:1.108153252932E-1)[&rate=5.909994463497544E-4]:1.789987557253E-1)[&rate=5.909994463497544E-4]:8.345679444062E-1,53[&rate=5.909994463497544E-4]:7.58488872716E-1)[&rate=5.909994463497544E-4]:7.392053569366E-2)[&rate=5.909994463497544E-4]:3.437954206708E-1,125[&rate=5.909994463497544E-4]:9.658223154193E-1)[&rate=5.909994463497544E-4]:1.993332382917E-1)[&rate=5.909994463497544E-4]:1.501180773356E-1)[&rate=5.909994463497544E-4]:2.875007480183E-1,((67[&rate=5.909994463497544E-4]:1.647438784414E-1,(122[&rate=5.909994463497544E-4]:2.572539533246E-1,(123[&rate=5.909994463497544E-4]:5.47639076296E-2,124[&rate=5.909994463497544E-4]:5.203166719247E-2)[&rate=5.909994463497544E-4]:2.02490045695E-1)[&rate=5.909994463497544E-4]:4.087624754575E-1)[&rate=5.909994463497544E-4]:4.079127193043E-2,((((119[&rate=5.909994463497544E-4]:7.530875738132E-1,(135[&rate=5.909994463497544E-4]:1.907086466528E-1,(138[&rate=5.909994463497544E-4]:1.547179350073E-1,136[&rate=5.909994463497544E-4]:2.321108569212E-2)[&rate=5.909994463497544E-4]:2.359907116455E-1)[&rate=5.909994463497544E-4]:2.14433721681E-1)[&rate=5.909994463497544E-4]:2.972641468822E-1,120[&rate=5.909994463497544E-4]:9.544613097365E-1)[&rate=5.909994463497544E-4]:2.691222260175E-1,126[&rate=5.909994463497544E-4]:5.337714240691E-1)[&rate=5.909994463497544E-4]:8.961134982724E-1,66[&rate=5.909994463497544E-4]:1.827107326565E-1)[&rate=5.909994463497544E-4]:2.282441771533E-2)[&rate=5.909994463497544E-4]:6.828519242541E-1)[&rate=5.909994463497544E-4]:7.469484781706E-3)[&rate=5.909994463497544E-4]:1.85575725241E-3,32[&rate=5.909994463497544E-4]:1.278080981085E-2)[&rate=5.909994463497544E-4]:6.189127837986E-2);
tree STATE_13900000 [&joint=-20976.750661794864,lnP=-20976.750661794864] = [&R] ((33[&rate=6.344877506473177E-4]:5.970284029426E-3,((((((36[&rate=6.344877506473177E-4]:9.205428682873E-2,35[&rate=6.344877506473177E-4]:4.547894436297E-2)[&rate=6.344877506473177E-4]:1.603655324304E-1,(127[&rate=6.344877506473177E-4]:2.474584562694E0,121[&rate=6.344877506473177E-4]:2.033488672284E0)[&rate=6.344877506473177E-4]:2.983832017702E-1)[&rate=6.344877506473177E-4]:3.245770965314E-2,((((51[&rate=6.344877506473177E-4]:3.469128565164E-1,44[&rate=6.344877506473177E-4]:3.687707800136E-1)[&rate=6.344877506473177E-4]:2.547869177013E-1,(((49[&rate=6.344877506473177E-4]:2.729629964962E-1,50[&rate=6.344877506473177E-4]:2.729629964962E-1)[&rate=6.344877506473177E-4]:2.528205766665E-1,47[&rate=6.344877506473177E-4]:5.585704584085E-1)[&rate=6.344877506473177E-4]:6.580958378114E-2,((((41[&rate=6.344877506473177E-4]:2.482086410244E-1,42[&rate=6.344877506473177E-4]:2.536731218987E-1)[&rate=6.344877506473177E-4]:5.46564077583E-2,48[&rate=6.344877506473177E-4]:3.465808957772E-1)[&rate=6.344877506473177E-4]:1.107593238463E-1,46[&rate=6.344877506473177E-4]:4.68269181372E-1)[&rate=6.344877506473177E-4]:7.186324832432E-2,43[&rate=6.344877506473177E-4]:5.401324296963E-1)[&rate=6.344877506473177E-4]:8.424761249333E-2)[&rate=6.344877506473177E-4]:4.64213639953E-3)[&rate=6.344877506473177E-4]:8.597792423363E-2,45[&rate=6.344877506473177E-4]:7.068033815114E-1)[&rate=6.344877506473177E-4]:1.746525968216E-1,(((118[&rate=6.344877506473177E-4]:7.242359100721E-1,(69[&rate=6.344877506473177E-4]:7.18885061886E-1,(129[&rate=6.344877506473177E-4]:1.86303523815E-1,(132[&rate=6.344877506473177E-4]:1.826157711592E-1,(130[&rate=6.344877506473177E-4]:8.597395286612E-2,131[&rate=6.344877506473177E-4]:8.871367889348E-2)[&rate=6.344877506473177E-4]:9.390209226569E-2)[&rate=6.344877506473177E-4]:6.427478683144E-3)[&rate=6.344877506473177E-4]:3.846363325915E-1)[&rate=6.344877506473177E-4]:1.630975229575E-2)[&rate=6.344877506473177E-4]:5.897004825659E-1,128[&rate=6.344877506473177E-4]:1.174210365241E0)[&rate=6.344877506473177E-4]:2.325630078256E-1,((60[&rate=6.344877506473177E-4]:1.853916000387E-1,(62[&rate=6.344877506473177E-4]:3.705879055323E-1,(65[&rate=6.344877506473177E-4]:1.024068043623E-1,64[&rate=6.344877506473177E-4]:2.53091735869E-1)[&rate=6.344877506473177E-4]:7.640027925219E-2)[&rate=6.344877506473177E-4]:6.584516424181E-3)[&rate=6.344877506473177E-4]:2.383655053413E-1,(63[&rate=6.344877506473177E-4]:6.000104948503E-2,61[&rate=6.344877506473177E-4]:1.010969398961E-1)[&rate=6.344877506473177E-4]:5.144409874017E-1)[&rate=6.344877506473177E-4]:9.309614731659E-1)[&rate=6.344877506473177E-4]:2.48078817558E-1)[&rate=6.344877506473177E-4]:1.122171191099E-1)[&rate=6.344877506473177E-4]:4.970901897337E-1,(38[&rate=6.344877506473177E-4]:9.733418640997E-1,(((39[&rate=6.344877506473177E-4]:4.031396660907E-1,146[&rate=6.344877506473177E-4]:5.233582453256E-1)[&rate=6.344877506473177E-4]:3.715351318679E-1,((98[&rate=6.344877506473177E-4]:6.447933781296E-1,(95[&rate=6.344877506473177E-4]:5.438638953712E-1,(100[&rate=6.344877506473177E-4]:3.488590572874E-1,94[&rate=6.344877506473177E-4]:3.488590572874E-1)[&rate=6.344877506473177E-4]:1.103053845317E-1)[&rate=6.344877506473177E-4]:1.118584445072E-1)[&rate=6.344877506473177E-4]:1.905435988797E-3,(96[&rate=6.344877506473177E-4]:5.524876393308E-1,99[&rate=6.344877506473177E-4]:5.880067650136E-1)[&rate=6.344877506473177E-4]:8.054997260201E-2)[&rate=6.344877506473177E-4]:2.563912843865E-1)[&rate=6.344877506473177E-4]:9.556723758573E-2,(40[&rate=6.344877506473177E-4]:8.14440102682E-1,(((((((15[&rate=6.344877506473177E-4]:4.451743165647E-1,10[&rate=6.344877506473177E-4]:4.068181521812E-1)[&rate=6.344877506473177E-4]:1.4331225405E-1,6[&rate=6.344877506473177E-4]:5.336920500669E-1)[&rate=6.344877506473177E-4]:1.876981855743E-1,(18[&rate=6.344877506473177E-4]:5.171502639391E-1,3[&rate=6.344877506473177E-4]:4.020817707885E-1)[&rate=6.344877506473177E-4]:2.672536703322E-1)[&rate=6.344877506473177E-4]:1.018227918292E-1,((((90[&rate=6.344877506473177E-4]:4.862012625668E-2,91[&rate=6.344877506473177E-4]:4.862012625668E-2)[&rate=6.344877506473177E-4]:6.725549754868E-2,92[&rate=6.344877506473177E-4]:1.158756238054E-1)[&rate=6.344877506473177E-4]:7.071681625766E-2,((93[&rate=6.344877506473177E-4]:4.775260650584E-2,84[&rate=6.344877506473177E-4]:3.405397636882E-2)[&rate=6.344877506473177E-4]:2.694239138211E-2,87[&rate=6.344877506473177E-4]:6.099636775093E-2)[&rate=6.344877506473177E-4]:1.118974421751E-1)[&rate=6.344877506473177E-4]:6.227066739142E-1,(85[&rate=6.344877506473177E-4]:2.688906959618E-1,((86[&rate=6.344877506473177E-4]:1.228285008943E-1,83[&rate=6.344877506473177E-4]:1.228285008943E-1)[&rate=6.344877506473177E-4]:4.726832095455E-2,(89[&rate=6.344877506473177E-4]:1.199828226348E-1,88[&rate=6.344877506473177E-4]:1.062841924978E-1)[&rate=6.344877506473177E-4]:6.38126293511E-2)[&rate=6.344877506473177E-4]:9.879387411295E-2)[&rate=6.344877506473177E-4]:5.267097878784E-1)[&rate=6.344877506473177E-4]:5.152837765068E-1)[&rate=6.344877506473177E-4]:7.214327478401E-1,(((144[&rate=6.344877506473177E-4]:4.7545337837E-1,(141[&rate=6.344877506473177E-4]:3.333902962053E-1,145[&rate=6.344877506473177E-4]:3.361300222328E-1)[&rate=6.344877506473177E-4]:1.448028081921E-1)[&rate=6.344877506473177E-4]:1.243193402848E-1,142[&rate=6.344877506473177E-4]:6.052521707098E-1)[&rate=6.344877506473177E-4]:9.677523570004E-1,(((((117[&rate=6.344877506473177E-4]:4.282419216309E-1,105[&rate=6.344877506473177E-4]:3.981049353295E-1)[&rate=6.344877506473177E-4]:1.441485547259E-1,110[&rate=6.344877506473177E-4]:5.641712982745E-1)[&rate=6.344877506473177E-4]:3.530887910028E-1,(((14[&rate=6.344877506473177E-4]:3.482597510584E-1,(30[&rate=6.344877506473177E-4]:3.842087614197E-1,4[&rate=6.344877506473177E-4]:2.116060216937E-1)[&rate=6.344877506473177E-4]:7.91194827895E-2)[&rate=6.344877506473177E-4]:1.709161719623E-1,113[&rate=6.344877506473177E-4]:5.191759230207E-1)[&rate=6.344877506473177E-4]:5.788044985752E-2,(112[&rate=6.344877506473177E-4]:5.686833403133E-1,9[&rate=6.344877506473177E-4]:5.604641622313E-1)[&rate=6.344877506473177E-4]:8.373032564887E-3)[&rate=6.344877506473177E-4]:3.456831684538E-1)[&rate=6.344877506473177E-4]:7.298302801022E-2,(((((104[&rate=6.344877506473177E-4]:1.946877533324E-1,139[&rate=6.344877506473177E-4]:3.864685752501E-1)[&rate=6.344877506473177E-4]:3.629902414014E-1,(106[&rate=6.344877506473177E-4]:1.552345485149E-3,111[&rate=6.344877506473177E-4]:1.799070164952E-2)[&rate=6.344877506473177E-4]:5.561256492486E-1)[&rate=6.344877506473177E-4]:1.839964438392E-2,116[&rate=6.344877506473177E-4]:5.158036665149E-1)[&rate=6.344877506473177E-4]:1.043577306211E-1,(148[&rate=6.344877506473177E-4]:2.059689103194E-1,143[&rate=6.344877506473177E-4]:2.03229184292E-1)[&rate=6.344877506473177E-4]:4.525486512003E-1)[&rate=6.344877506473177E-4]:8.29823880269E-2,(115[&rate=6.344877506473177E-4]:6.348541895965E-1,((19[&rate=6.344877506473177E-4]:6.191009259649E-1,13[&rate=6.344877506473177E-4]:5.807447615812E-1)[&rate=6.344877506473177E-4]:1.358990519944E-1,(107[&rate=6.344877506473177E-4]:3.381928306202E-1,((109[&rate=6.344877506473177E-4]:1.540338721176E-1,114[&rate=6.344877506473177E-4]:7.458181732308E-2)[&rate=6.344877506473177E-4]:1.429820554089E-1,108[&rate=6.344877506473177E-4]:2.750981193073E-1)[&rate=6.344877506473177E-4]:6.035498528548E-2)[&rate=6.344877506473177E-4]:3.565331747364E-1)[&rate=6.344877506473177E-4]:4.021568426811E-4)[&rate=6.344877506473177E-4]:6.828959556638E-2)[&rate=6.344877506473177E-4]:2.103870033575E-1)[&rate=6.344877506473177E-4]:3.930764239919E-1,(102[&rate=6.344877506473177E-4]:2.59125495885E-1,((24[&rate=6.344877506473177E-4]:1.296237710661E0,(((21[&rate=6.344877506473177E-4]:5.279224678246E-1,17[&rate=6.344877506473177E-4]:4.977854815232E-1)[&rate=6.344877506473177E-4]:1.52849831086E-1,28[&rate=6.344877506473177E-4]:7.054298331571E-1)[&rate=6.344877506473177E-4]:2.08998200685E-1,1[&rate=6.344877506473177E-4]:1.281266639791E-1)[&rate=6.344877506473177E-4]:3.872891288738E-1)[&rate=6.344877506473177E-4]:1.172020052732E-1,(((25[&rate=6.344877506473177E-4]:2.237543077626E-1,20[&rate=6.344877506473177E-4]:2.045762255709E-1)[&rate=6.344877506473177E-4]:2.781505157468E-1,23[&rate=6.344877506473177E-4]:4.909459193998E-1)[&rate=6.344877506473177E-4]:5.416196072679E-1,(11[&rate=6.344877506473177E-4]:5.970514288705E-1,140[&rate=6.344877506473177E-4]:5.778733466787E-1)[&rate=6.344877506473177E-4]:3.50582590948E-1)[&rate=6.344877506473177E-4]:3.69915285157E-1)[&rate=6.344877506473177E-4]:7.329615566937E-3)[&rate=6.344877506473177E-4]:5.570089470962E-2)[&rate=6.344877506473177E-4]:1.160279464985E-2)[&rate=6.344877506473177E-4]:1.68901521573E-1)[&rate=6.344877506473177E-4]:2.257394479592E-1,101[&rate=6.344877506473177E-4]:7.155907027217E-1)[&rate=6.344877506473177E-4]:7.00128284503E-1,(97[&rate=6.344877506473177E-4]:2.913781290769E-1,((((((7[&rate=6.344877506473177E-4]:2.533632879414E-1,8[&rate=6.344877506473177E-4]:2.533632879414E-1)[&rate=6.344877506473177E-4]:1.272573154359E-1,26[&rate=6.344877506473177E-4]:4.874699184458E-1)[&rate=6.344877506473177E-4]:1.498595789272E-1,(22[&rate=6.344877506473177E-4]:3.83285606979E-1,27[&rate=6.344877506473177E-4]:3.997239631434E-1)[&rate=6.344877506473177E-4]:2.430849862843E-1)[&rate=6.344877506473177E-4]:1.598865601569E-2,31[&rate=6.344877506473177E-4]:6.97153769827E-1)[&rate=6.344877506473177E-4]:5.099691607467E-1,2[&rate=6.344877506473177E-4]:9.797256702996E-1)[&rate=6.344877506473177E-4]:1.319744826916E0,(147[&rate=6.344877506473177E-4]:3.704330125218E-1,16[&rate=6.344877506473177E-4]:2.398548889459E0)[&rate=6.344877506473177E-4]:2.968873104487E-2)[&rate=6.344877506473177E-4]:1.967168605673E-2)[&rate=6.344877506473177E-4]:8.013844778779E-2)[&rate=6.344877506473177E-4]:3.718852744511E-1)[&rate=6.344877506473177E-4]:5.580193286231E-2)[&rate=6.344877506473177E-4]:1.714058394845E-1)[&rate=6.344877506473177E-4]:3.64415958596E-1)[&rate=6.344877506473177E-4]:6.786033507745E-2,(((68[&rate=6.344877506473177E-4]:4.367279781077E-1,(((58[&rate=6.344877506473177E-4]:3.067884769663E-1,(54[&rate=6.344877506473177E-4]:2.204904700304E-1,(57[&rate=6.344877506473177E-4]:8.653487089724E-2,37[&rate=6.344877506473177E-4]:1.220539965803E-1)[&rate=6.344877506473177E-4]:1.749392056905E-1)[&rate=6.344877506473177E-4]:2.892095775555E-2)[&rate=6.344877506473177E-4]:3.002436686045E-2,(56[&rate=6.344877506473177E-4]:2.041749016893E-1,55[&rate=6.344877506473177E-4]:2.041749016893E-1)[&rate=6.344877506473177E-4]:1.053155377657E-1)[&rate=6.344877506473177E-4]:5.985106508447E-2,59[&rate=6.344877506473177E-4]:3.775382258511E-1)[&rate=6.344877506473177E-4]:1.083700801256E-1)[&rate=6.344877506473177E-4]:5.354909701657E-1,(((52[&rate=6.344877506473177E-4]:5.256347339476E-1,((137[&rate=6.344877506473177E-4]:4.782113272858E-1,(134[&rate=6.344877506473177E-4]:3.766200715589E-1,133[&rate=6.344877506473177E-4]:4.0675705786E-1)[&rate=6.344877506473177E-4]:3.035837901477E-2)[&rate=6.344877506473177E-4]:2.763403091957E-1,(((12[&rate=6.344877506473177E-4]:2.882820817039E-1,5[&rate=6.344877506473177E-4]:2.499259173204E-1)[&rate=6.344877506473177E-4]:2.794782836689E-1,29[&rate=6.344877506473177E-4]:6.746096804413E-1)[&rate=6.344877506473177E-4]:3.04447985505E-1,103[&rate=6.344877506473177E-4]:7.461809536176E-1)[&rate=6.344877506473177E-4]:8.57685751357E-1)[&rate=6.344877506473177E-4]:5.86061763534E-1)[&rate=6.344877506473177E-4]:1.410419554955E-1,((((74[&rate=6.344877506473177E-4]:2.85724122619E-1,(70[&rate=6.344877506473177E-4]:2.433567697093E-1,76[&rate=6.344877506473177E-4]:2.817129340928E-1)[&rate=6.344877506473177E-4]:4.01118852626E-3)[&rate=6.344877506473177E-4]:1.6493184134E-1,75[&rate=6.344877506473177E-4]:4.50655963959E-1)[&rate=6.344877506473177E-4]:2.045470566681E-1,(((((71[&rate=6.344877506473177E-4]:6.900665988954E-2,79[&rate=6.344877506473177E-4]:9.640392016357E-2)[&rate=6.344877506473177E-4]:1.020981375304E-1,(78[&rate=6.344877506473177E-4]:1.075081964809E-1,72[&rate=6.344877506473177E-4]:8.559038826156E-2)[&rate=6.344877506473177E-4]:9.099386121307E-2)[&rate=6.344877506473177E-4]:1.628088710612E-3,82[&rate=6.344877506473177E-4]:2.083493244866E-1)[&rate=6.344877506473177E-4]:1.176318232798E-1,77[&rate=6.344877506473177E-4]:3.533784080405E-1)[&rate=6.344877506473177E-4]:1.986922043114E-2,((81[&rate=6.344877506473177E-4]:2.994276321808E-2,80[&rate=6.344877506473177E-4]:2.994276321808E-2)[&rate=6.344877506473177E-4]:2.971292148641E-1,73[&rate=6.344877506473177E-4]:3.763870465753E-1)[&rate=6.344877506473177E-4]:2.340033951045E-3)[&rate=6.344877506473177E-4]:2.764759401007E-1)[&rate=6.344877506473177E-4]:7.272824802692E-1,53[&rate=6.344877506473177E-4]:6.360224422842E-1)[&rate=6.344877506473177E-4]:2.245752584753E-2)[&rate=6.344877506473177E-4]:2.244217721967E-1,125[&rate=6.344877506473177E-4]:6.725192266672E-1)[&rate=6.344877506473177E-4]:4.663663882729E-1)[&rate=6.344877506473177E-4]:1.599276283266E-1,((66[&rate=6.344877506473177E-4]:3.098232622362E-1,(((135[&rate=6.344877506473177E-4]:3.534266101278E-1,(138[&rate=6.344877506473177E-4]:1.692416052432E-1,136[&rate=6.344877506473177E-4]:3.773475592801E-2)[&rate=6.344877506473177E-4]:3.841850048846E-1)[&rate=6.344877506473177E-4]:6.458301025273E-2,(120[&rate=6.344877506473177E-4]:4.000124594127E-1,119[&rate=6.344877506473177E-4]:4.959028703715E-1)[&rate=6.344877506473177E-4]:2.700519554884E-1)[&rate=6.344877506473177E-4]:1.080460917166E0,126[&rate=6.344877506473177E-4]:1.060713220383E0)[&rate=6.344877506473177E-4]:4.962842315385E-1)[&rate=6.344877506473177E-4]:6.211495138636E-2,(67[&rate=6.344877506473177E-4]:2.093111226696E-1,(122[&rate=6.344877506473177E-4]:2.602985178836E-1,(123[&rate=6.344877506473177E-4]:4.520353361774E-2,124[&rate=6.344877506473177E-4]:4.247129318061E-2)[&rate=6.344877506473177E-4]:2.150949842658E-1)[&rate=6.344877506473177E-4]:4.502851551268E-1)[&rate=6.344877506473177E-4]:1.626270909529E-1)[&rate=6.344877506473177E-4]:2.124877252052E-1)[&rate=6.344877506473177E-4]:2.1882677243E-1)[&rate=6.344877506473177E-4]:6.323090482013E-2,34[&rate=6.344877506473177E-4]:3.469917447705E-3)[&rate=6.344877506473177E-4]:1.893872274609E-2)[&rate=6.344877506473177E-4]:1.955500332996E-1,32[&rate=6.344877506473177E-4]:1.960408652743E-1);
tree STATE_13910000 [&joint=-20995.13799516977,lnP=-20995.13799516977] = [&R] ((32[&rate=5.750005888933245E-4]:2.503565887343E-3,33[&rate=5.750005888933245E-4]:7.983017942058E-3)[&rate=5.750005888933245E-4]:5.969648598675E-3,((34[&rate=5.750005888933245E-4]:3.105856994618E-3,((68[&rate=5.750005888933245E-4]:7.724783983657E-1,((54[&rate=5.750005888933245E-4]:2.326468305912E-1,(58[&rate=5.750005888933245E-4]:2.838004715512E-1,(59[&rate=5.750005888933245E-4]:2.567279942613E-1,((56[&rate=5.750005888933245E-4]:1.910173615966E-1,55[&rate=5.750005888933245E-4]:1.910173615966E-1)[&rate=5.750005888933245E-4]:1.615325029017E-2,37[&rate=5.750005888933245E-4]:2.536186993186E-1)[&rate=5.750005888933245E-4]:4.136066106298E-2)[&rate=5.750005888933245E-4]:7.946794229774E-3)[&rate=5.750005888933245E-4]:6.223408220291E-3)[&rate=5.750005888933245E-4]:8.857607596682E-2,57[&rate=5.750005888933245E-4]:3.622065131153E-1)[&rate=5.750005888933245E-4]:4.621844535564E-1)[&rate=5.750005888933245E-4]:5.622582842607E-1,((((134[&rate=5.750005888933245E-4]:5.406162972695E-1,137[&rate=5.750005888933245E-4]:6.118491739817E-1)[&rate=5.750005888933245E-4]:1.615837882581E-1,133[&rate=5.750005888933245E-4]:7.323370718287E-1)[&rate=5.750005888933245E-4]:9.029676160158E-1,((52[&rate=5.750005888933245E-4]:6.636580607323E-1,(((12[&rate=5.750005888933245E-4]:1.788483695195E-1,5[&rate=5.750005888933245E-4]:1.40492205136E-1)[&rate=5.750005888933245E-4]:1.079110969272E-1,29[&rate=5.750005888933245E-4]:3.936087815152E-1)[&rate=5.750005888933245E-4]:3.880248465691E-1,103[&rate=5.750005888933245E-4]:5.487569157555E-1)[&rate=5.750005888933245E-4]:1.779194879538E0)[&rate=5.750005888933245E-4]:4.678952369402E-2,(((((74[&rate=5.750005888933245E-4]:2.966344774014E-1,70[&rate=5.750005888933245E-4]:2.582783130179E-1)[&rate=5.750005888933245E-4]:4.822334060856E-2,76[&rate=5.750005888933245E-4]:3.448578180099E-1)[&rate=5.750005888933245E-4]:1.127768876325E-1,75[&rate=5.750005888933245E-4]:4.576347056424E-1)[&rate=5.750005888933245E-4]:3.156365264764E-1,(((71[&rate=5.750005888933245E-4]:2.115469241629E-1,80[&rate=5.750005888933245E-4]:2.307250063546E-1)[&rate=5.750005888933245E-4]:5.832320370698E-2,81[&rate=5.750005888933245E-4]:2.890482100616E-1)[&rate=5.750005888933245E-4]:1.686845593339E-1,((73[&rate=5.750005888933245E-4]:4.014924608504E-1,(82[&rate=5.750005888933245E-4]:2.717857959488E-1,(79[&rate=5.750005888933245E-4]:1.398062775255E-1,(78[&rate=5.750005888933245E-4]:5.161535887549E-2,72[&rate=5.750005888933245E-4]:2.969755065618E-2)[&rate=5.750005888933245E-4]:8.819091865002E-2)[&rate=5.750005888933245E-4]:1.237603403412E-1)[&rate=5.750005888933245E-4]:9.682995257285E-2)[&rate=5.750005888933245E-4]:5.105956149594E-2,77[&rate=5.750005888933245E-4]:4.470725702916E-1)[&rate=5.750005888933245E-4]:5.449581554236E-2)[&rate=5.750005888933245E-4]:2.662233942301E-1)[&rate=5.750005888933245E-4]:6.595641570755E-1,53[&rate=5.750005888933245E-4]:6.863723305822E-1)[&rate=5.750005888933245E-4]:1.587853253274E-2)[&rate=5.750005888933245E-4]:1.509743277614E-1)[&rate=5.750005888933245E-4]:1.242814041399E-1,125[&rate=5.750005888933245E-4]:7.67124081355E-1)[&rate=5.750005888933245E-4]:7.342792679382E-1)[&rate=5.750005888933245E-4]:7.910351077056E-2)[&rate=5.750005888933245E-4]:2.452921798069E-2,((66[&rate=5.750005888933245E-4]:4.452562331554E-1,((67[&rate=5.750005888933245E-4]:3.345810715201E-1,(122[&rate=5.750005888933245E-4]:3.536801245918E-1,(123[&rate=5.750005888933245E-4]:1.960166811846E-1,124[&rate=5.750005888933245E-4]:1.932844407475E-1)[&rate=5.750005888933245E-4]:1.576634434072E-1)[&rate=5.750005888933245E-4]:4.82173497269E-1)[&rate=5.750005888933245E-4]:8.396967116942E-2,(((120[&rate=5.750005888933245E-4]:7.823291109573E-1,119[&rate=5.750005888933245E-4]:8.782195219162E-1)[&rate=5.750005888933245E-4]:2.667799729729E-1,(135[&rate=5.750005888933245E-4]:5.495804612137E-1,(138[&rate=5.750005888933245E-4]:3.685783296653E-1,136[&rate=5.750005888933245E-4]:2.370714803501E-1)[&rate=5.750005888933245E-4]:3.810021315484E-1)[&rate=5.750005888933245E-4]:2.474738281959E-1)[&rate=5.750005888933245E-4]:9.467678604658E-1,126[&rate=5.750005888933245E-4]:1.306064832711E0)[&rate=5.750005888933245E-4]:3.596600996634E-1)[&rate=5.750005888933245E-4]:2.670549046585E-2)[&rate=5.750005888933245E-4]:3.502278851749E-1,(((((36[&rate=5.750005888933245E-4]:1.432483375124E-1,121[&rate=5.750005888933245E-4]:2.222700392307E0)[&rate=5.750005888933245E-4]:8.210283800987E-2,((45[&rate=5.750005888933245E-4]:6.942606368895E-1,((50[&rate=5.750005888933245E-4]:4.904864582478E-1,((47[&rate=5.750005888933245E-4]:4.200045375367E-1,49[&rate=5.750005888933245E-4]:3.872176522909E-1)[&rate=5.750005888933245E-4]:8.003168763275E-2,((43[&rate=5.750005888933245E-4]:4.548368019194E-1,(46[&rate=5.750005888933245E-4]:4.36557212412E-1,(42[&rate=5.750005888933245E-4]:1.855484405862E-1,(48[&rate=5.750005888933245E-4]:1.865690500835E-1,41[&rate=5.750005888933245E-4]:1.42853203089E-1)[&rate=5.750005888933245E-4]:3.723075662299E-2)[&rate=5.750005888933245E-4]:2.01828443957E-1)[&rate=5.750005888933245E-4]:1.827958950744E-2)[&rate=5.750005888933245E-4]:1.305957109651E-2,51[&rate=5.750005888933245E-4]:4.405739686445E-1)[&rate=5.750005888933245E-4]:3.213985215345E-2)[&rate=5.750005888933245E-4]:2.32371183241E-2)[&rate=5.750005888933245E-4]:2.661684982282E-2,44[&rate=5.750005888933245E-4]:5.444257124421E-1)[&rate=5.750005888933245E-4]:1.525671648846E-1)[&rate=5.750005888933245E-4]:1.902492997991E-1,((128[&rate=5.750005888933245E-4]:1.353665613327E0,((65[&rate=5.750005888933245E-4]:1.686005534788E-1,((60[&rate=5.750005888933245E-4]:4.57293640522E-2,62[&rate=5.750005888933245E-4]:2.375101859699E-1)[&rate=5.750005888933245E-4]:3.044321319287E-2,64[&rate=5.750005888933245E-4]:2.268575087518E-1)[&rate=5.750005888933245E-4]:9.242797623378E-2)[&rate=5.750005888933245E-4]:4.940272739943E-1,(63[&rate=5.750005888933245E-4]:2.329664679339E-1,61[&rate=5.750005888933245E-4]:2.740623583449E-1)[&rate=5.750005888933245E-4]:5.80346291046E-1)[&rate=5.750005888933245E-4]:6.389829913334E-1)[&rate=5.750005888933245E-4]:2.845535528675E-1,(118[&rate=5.750005888933245E-4]:6.865904584175E-1,(69[&rate=5.750005888933245E-4]:5.633088896314E-1,(((132[&rate=5.750005888933245E-4]:5.105130329228E-2,129[&rate=5.750005888933245E-4]:4.831157726492E-2)[&rate=5.750005888933245E-4]:7.769052622199E-2,130[&rate=5.750005888933245E-4]:1.260021034869E-1)[&rate=5.750005888933245E-4]:6.573212126259E-2,131[&rate=5.750005888933245E-4]:1.944739507769E-1)[&rate=5.750005888933245E-4]:2.236294594023E-1)[&rate=5.750005888933245E-4]:1.342404728958E-1)[&rate=5.750005888933245E-4]:1.091354735174E0)[&rate=5.750005888933245E-4]:1.96869827854E-2)[&rate=5.750005888933245E-4]:4.963680736422E-2)[&rate=5.750005888933245E-4]:2.507486724832E-2,35[&rate=5.750005888933245E-4]:2.038507003048E-1)[&rate=5.750005888933245E-4]:8.348899484621E-3,127[&rate=5.750005888933245E-4]:2.779322887461E0)[&rate=5.750005888933245E-4]:5.420208486655E-1,(38[&rate=5.750005888933245E-4]:9.336234541513E-1,(((((95[&rate=5.750005888933245E-4]:6.105118638388E-1,(100[&rate=5.750005888933245E-4]:1.456166849137E-1,94[&rate=5.750005888933245E-4]:1.456166849137E-1)[&rate=5.750005888933245E-4]:3.801957253731E-1)[&rate=5.750005888933245E-4]:1.426069220107E-1,((96[&rate=5.750005888933245E-4]:5.869245858251E-1,99[&rate=5.750005888933245E-4]:6.22443711508E-1)[&rate=5.750005888933245E-4]:8.771193462943E-2,98[&rate=5.750005888933245E-4]:6.882977226402E-1)[&rate=5.750005888933245E-4]:5.389210146056E-2)[&rate=5.750005888933245E-4]:5.892424975682E-2,((97[&rate=5.750005888933245E-4]:4.748055839011E-1,39[&rate=5.750005888933245E-4]:5.458438352673E-1)[&rate=5.750005888933245E-4]:9.812147604747E-2,(147[&rate=5.750005888933245E-4]:5.090311301272E-1,146[&rate=5.750005888933245E-4]:5.718726601818E-1)[&rate=5.750005888933245E-4]:1.923112303679E-1)[&rate=5.750005888933245E-4]:2.873346199652E-2)[&rate=5.750005888933245E-4]:2.753416001936E-2,((16[&rate=5.750005888933245E-4]:2.385477769988E0,((((((((25[&rate=5.750005888933245E-4]:3.85133885186E-1,20[&rate=5.750005888933245E-4]:3.659558029942E-1)[&rate=5.750005888933245E-4]:3.275871066791E-1,23[&rate=5.750005888933245E-4]:7.017620877554E-1)[&rate=5.750005888933245E-4]:1.184495945758E-1,(11[&rate=5.750005888933245E-4]:5.68566479399E-1,140[&rate=5.750005888933245E-4]:5.493883972072E-1)[&rate=5.750005888933245E-4]:1.66713696083E-1)[&rate=5.750005888933245E-4]:4.715031576219E-1,102[&rate=5.750005888933245E-4]:1.410299084464E-1)[&rate=5.750005888933245E-4]:2.225537290165E-2,((1[&rate=5.750005888933245E-4]:1.403662836506E-1,((21[&rate=5.750005888933245E-4]:7.598084201054E-1,17[&rate=5.750005888933245E-4]:7.29671433804E-1)[&rate=5.750005888933245E-4]:6.179961938923E-2,28[&rate=5.750005888933245E-4]:8.462655737411E-1)[&rate=5.750005888933245E-4]:8.040207977249E-2)[&rate=5.750005888933245E-4]:1.173280544551E-1,24[&rate=5.750005888933245E-4]:1.038516255914E0)[&rate=5.750005888933245E-4]:2.864128610504E-1)[&rate=5.750005888933245E-4]:2.240993616913E-1,(((145[&rate=5.750005888933245E-4]:2.976950768932E-1,(144[&rate=5.750005888933245E-4]:2.853694467086E-1,141[&rate=5.750005888933245E-4]:2.881091727359E-1)[&rate=5.750005888933245E-4]:6.84617812968E-3)[&rate=5.750005888933245E-4]:3.100601329073E-1,142[&rate=5.750005888933245E-4]:6.077552098005E-1)[&rate=5.750005888933245E-4]:9.039534049135E-1,(((113[&rate=5.750005888933245E-4]:7.279678868193E-1,((14[&rate=5.750005888933245E-4]:4.267078090153E-1,(30[&rate=5.750005888933245E-4]:3.026090059494E-1,4[&rate=5.750005888933245E-4]:1.300062662233E-1)[&rate=5.750005888933245E-4]:2.391672962168E-1)[&rate=5.750005888933245E-4]:1.650210968959E-1,(112[&rate=5.750005888933245E-4]:4.726532409206E-1,9[&rate=5.750005888933245E-4]:4.644340628385E-1)[&rate=5.750005888933245E-4]:1.190756649906E-1)[&rate=5.750005888933245E-4]:1.362389809081E-1)[&rate=5.750005888933245E-4]:4.642767144522E-2,((117[&rate=5.750005888933245E-4]:1.724067375752E-1,110[&rate=5.750005888933245E-4]:1.641875594929E-1)[&rate=5.750005888933245E-4]:1.362935236665E-1,105[&rate=5.750005888933245E-4]:2.785632749403E-1)[&rate=5.750005888933245E-4]:4.684350230504E-1)[&rate=5.750005888933245E-4]:4.956493015659E-1,((116[&rate=5.750005888933245E-4]:7.064616252597E-1,(((104[&rate=5.750005888933245E-4]:2.644623865396E-1,106[&rate=5.750005888933245E-4]:2.644623865396E-1)[&rate=5.750005888933245E-4]:1.130244268222E-1,(139[&rate=5.750005888933245E-4]:4.404175172334E-1,111[&rate=5.750005888933245E-4]:2.6507505148E-1)[&rate=5.750005888933245E-4]:1.288501180462E-1)[&rate=5.750005888933245E-4]:3.628455454221E-1,(148[&rate=5.750005888933245E-4]:5.191290239379E-1,143[&rate=5.750005888933245E-4]:5.163892979105E-1)[&rate=5.750005888933245E-4]:1.99285526627E-1)[&rate=5.750005888933245E-4]:2.64032390785E-2)[&rate=5.750005888933245E-4]:8.878563511526E-2,(((114[&rate=5.750005888933245E-4]:2.951070345007E-1,109[&rate=5.750005888933245E-4]:3.745590892952E-1)[&rate=5.750005888933245E-4]:1.285296831799E-1,(107[&rate=5.750005888933245E-4]:2.408795409387E-1,108[&rate=5.750005888933245E-4]:2.381398149113E-1)[&rate=5.750005888933245E-4]:2.430311493447E-1)[&rate=5.750005888933245E-4]:2.876635239307E-1,(115[&rate=5.750005888933245E-4]:5.712299268468E-1,(19[&rate=5.750005888933245E-4]:4.386150821462E-1,13[&rate=5.750005888933245E-4]:4.002589177625E-1)[&rate=5.750005888933245E-4]:2.531627899061E-1)[&rate=5.750005888933245E-4]:1.400703147646E-1)[&rate=5.750005888933245E-4]:8.394701876366E-2)[&rate=5.750005888933245E-4]:3.926058186336E-1)[&rate=5.750005888933245E-4]:6.906101515735E-2)[&rate=5.750005888933245E-4]:1.222513707911E-1)[&rate=5.750005888933245E-4]:1.197374837991E-1,((((93[&rate=5.750005888933245E-4]:1.427566128927E-2,84[&rate=5.750005888933245E-4]:5.770311522513E-4)[&rate=5.750005888933245E-4]:4.63210198586E-2,(87[&rate=5.750005888933245E-4]:4.240602183515E-2,((90[&rate=5.750005888933245E-4]:2.170944069495E-2,91[&rate=5.750005888933245E-4]:2.170944069495E-2)[&rate=5.750005888933245E-4]:1.133136029481E-2,92[&rate=5.750005888933245E-4]:3.304080098975E-2)[&rate=5.750005888933245E-4]:2.306385098241E-2)[&rate=5.750005888933245E-4]:4.492029175696E-3)[&rate=5.750005888933245E-4]:3.346350057345E-1,(((86[&rate=5.750005888933245E-4]:1.498443480245E-2,83[&rate=5.750005888933245E-4]:1.498443480245E-2)[&rate=5.750005888933245E-4]:6.319504433689E-2,85[&rate=5.750005888933245E-4]:7.817947913934E-2)[&rate=5.750005888933245E-4]:4.178718438698E-2,(89[&rate=5.750005888933245E-4]:5.483513320041E-2,88[&rate=5.750005888933245E-4]:4.113650306339E-2)[&rate=5.750005888933245E-4]:7.883016046293E-2)[&rate=5.750005888933245E-4]:2.615663932191E-1)[&rate=5.750005888933245E-4]:1.254681979088E0,((18[&rate=5.750005888933245E-4]:4.260823519111E-1,3[&rate=5.750005888933245E-4]:3.110138587605E-1)[&rate=5.750005888933245E-4]:3.967930861136E-1,(6[&rate=5.750005888933245E-4]:7.544793823889E-1,(15[&rate=5.750005888933245E-4]:3.775647932444E-1,10[&rate=5.750005888933245E-4]:3.392086288609E-1)[&rate=5.750005888933245E-4]:4.317091096924E-1)[&rate=5.750005888933245E-4]:5.382357005671E-3)[&rate=5.750005888933245E-4]:3.886820635626E-1)[&rate=5.750005888933245E-4]:4.078933923743E-1)[&rate=5.750005888933245E-4]:1.46993850838E-1,101[&rate=5.750005888933245E-4]:6.486365256214E-1)[&rate=5.750005888933245E-4]:6.245124772436E-1)[&rate=5.750005888933245E-4]:8.088683354204E-2,(((((7[&rate=5.750005888933245E-4]:1.603316584176E-1,8[&rate=5.750005888933245E-4]:1.603316584176E-1)[&rate=5.750005888933245E-4]:1.925823502145E-1,26[&rate=5.750005888933245E-4]:4.597633237006E-1)[&rate=5.750005888933245E-4]:2.760103365313E-1,31[&rate=5.750005888933245E-4]:7.796092766703E-1)[&rate=5.750005888933245E-4]:1.275809012366E-2,(22[&rate=5.750005888933245E-4]:1.71377953225E-1,27[&rate=5.750005888933245E-4]:1.878163093894E-1)[&rate=5.750005888933245E-4]:5.661948930209E-1)[&rate=5.750005888933245E-4]:1.136673935584E-1,2[&rate=5.750005888933245E-4]:6.786375000783E-1)[&rate=5.750005888933245E-4]:1.658959980164E0)[&rate=5.750005888933245E-4]:3.193612559174E-1)[&rate=5.750005888933245E-4]:1.448057018277E-1,40[&rate=5.750005888933245E-4]:8.450386351584E-1)[&rate=5.750005888933245E-4]:1.56890829922E-1)[&rate=5.750005888933245E-4]:4.229624408191E-1)[&rate=5.750005888933245E-4]:4.126366987536E-2)[&rate=5.750005888933245E-4]:9.516465527514E-2)[&rate=5.750005888933245E-4]:2.755947729798E-3);
tree STATE_13920000 [&joint=-20989.918178285425,lnP=-20989.918178285425] = [&R] ((33[&rate=5.965869419467115E-4]:2.529927517718E-2,(34[&rate=5.965869419467115E-4]:1.494308598678E-2,((((67[&rate=5.965869419467115E-4]:2.151403951487E-1,(124[&rate=5.965869419467115E-4]:1.855921698391E-1,(123[&rate=5.965869419467115E-4]:1.876106752769E-1,122[&rate=5.965869419467115E-4]:1.876106752769E-1)[&rate=5.965869419467115E-4]:7.137349993203E-4)[&rate=5.965869419467115E-4]:5.280885352132E-1)[&rate=5.965869419467115E-4]:3.00765187686E-1,(126[&rate=5.965869419467115E-4]:1.647034503974E0,((((135[&rate=5.965869419467115E-4]:3.059987374057E-1,(138[&rate=5.965869419467115E-4]:2.166893643712E-1,136[&rate=5.965869419467115E-4]:8.518251505596E-2)[&rate=5.965869419467115E-4]:2.893093730346E-1)[&rate=5.965869419467115E-4]:1.968435533131E-1,120[&rate=5.965869419467115E-4]:7.548970852394E-1)[&rate=5.965869419467115E-4]:2.748767319088E-1,119[&rate=5.965869419467115E-4]:1.125664228107E0)[&rate=5.965869419467115E-4]:1.169655722781E0,66[&rate=5.965869419467115E-4]:2.624432385589E-1)[&rate=5.965869419467115E-4]:1.374170757304E-1)[&rate=5.965869419467115E-4]:1.160452685455E-1)[&rate=5.965869419467115E-4]:1.90445623753E-1,((68[&rate=5.965869419467115E-4]:7.717013098923E-1,((55[&rate=5.965869419467115E-4]:3.132682450852E-1,((37[&rate=5.965869419467115E-4]:2.312587562727E-1,((58[&rate=5.965869419467115E-4]:1.030744354498E-1,59[&rate=5.965869419467115E-4]:8.394875238966E-2)[&rate=5.965869419467115E-4]:1.814459260146E-2,54[&rate=5.965869419467115E-4]:6.384197887089E-2)[&rate=5.965869419467115E-4]:9.091404516141E-2)[&rate=5.965869419467115E-4]:7.41788815865E-2,57[&rate=5.965869419467115E-4]:2.699185121761E-1)[&rate=5.965869419467115E-4]:5.427869465783E-2)[&rate=5.965869419467115E-4]:2.836875686504E-2,56[&rate=5.965869419467115E-4]:3.416370019503E-1)[&rate=5.965869419467115E-4]:4.710479144994E-1)[&rate=5.965869419467115E-4]:3.810848405543E-1,((((((((12[&rate=5.965869419467115E-4]:3.089307569203E-1,5[&rate=5.965869419467115E-4]:2.705745925369E-1)[&rate=5.965869419467115E-4]:1.907064137696E-1,29[&rate=5.965869419467115E-4]:6.064864857584E-1)[&rate=5.965869419467115E-4]:1.804412955062E-1,103[&rate=5.965869419467115E-4]:5.540510689359E-1)[&rate=5.965869419467115E-4]:1.496072999562E0,((134[&rate=5.965869419467115E-4]:4.152141011979E-1,137[&rate=5.965869419467115E-4]:4.864469779101E-1)[&rate=5.965869419467115E-4]:1.136833195311E-1,133[&rate=5.965869419467115E-4]:5.590344070302E-1)[&rate=5.965869419467115E-4]:6.006787025633E-1)[&rate=5.965869419467115E-4]:2.259048174166E-1,52[&rate=5.965869419467115E-4]:6.117351513533E-1)[&rate=5.965869419467115E-4]:1.170671744856E-1,53[&rate=5.965869419467115E-4]:7.206056045275E-1)[&rate=5.965869419467115E-4]:3.598547513842E-2,((((74[&rate=5.965869419467115E-4]:3.124724846181E-1,70[&rate=5.965869419467115E-4]:2.741163202347E-1)[&rate=5.965869419467115E-4]:1.280207635021E-1,76[&rate=5.965869419467115E-4]:4.404932481203E-1)[&rate=5.965869419467115E-4]:3.553288155143E-2,75[&rate=5.965869419467115E-4]:4.760261296717E-1)[&rate=5.965869419467115E-4]:2.243041221152E-1,((77[&rate=5.965869419467115E-4]:4.943144416356E-1,(((78[&rate=5.965869419467115E-4]:9.604484769207E-2,72[&rate=5.965869419467115E-4]:7.412703947276E-2)[&rate=5.965869419467115E-4]:1.495902402751E-1,79[&rate=5.965869419467115E-4]:2.456350879671E-1)[&rate=5.965869419467115E-4]:5.823142858604E-2,(71[&rate=5.965869419467115E-4]:1.897301575143E-1,82[&rate=5.965869419467115E-4]:2.253465958704E-1)[&rate=5.965869419467115E-4]:8.673909876488E-2)[&rate=5.965869419467115E-4]:1.548314867263E-1)[&rate=5.965869419467115E-4]:3.953032954935E-2,(73[&rate=5.965869419467115E-4]:5.299563928081E-1,(80[&rate=5.965869419467115E-4]:1.056787744746E-1,81[&rate=5.965869419467115E-4]:1.056787744746E-1)[&rate=5.965869419467115E-4]:3.749625498404E-1)[&rate=5.965869419467115E-4]:9.367830431514E-3)[&rate=5.965869419467115E-4]:1.610060285472E-1)[&rate=5.965869419467115E-4]:8.027238864911E-1)[&rate=5.965869419467115E-4]:2.899601129683E-1,125[&rate=5.965869419467115E-4]:8.36168678973E-1)[&rate=5.965869419467115E-4]:4.832841381404E-1)[&rate=5.965869419467115E-4]:1.012856939134E-1)[&rate=5.965869419467115E-4]:5.959760234065E-2,(((((((62[&rate=5.965869419467115E-4]:3.054851432823E-1,((64[&rate=5.965869419467115E-4]:2.287112200544E-1,65[&rate=5.965869419467115E-4]:7.802628854769E-2)[&rate=5.965869419467115E-4]:3.35729699127E-2,60[&rate=5.965869419467115E-4]:1.115992584604E-1)[&rate=5.965869419467115E-4]:2.105062904115E-3)[&rate=5.965869419467115E-4]:2.065647203209E-1,(63[&rate=5.965869419467115E-4]:5.593105654777E-2,61[&rate=5.965869419467115E-4]:9.702694695881E-2)[&rate=5.965869419467115E-4]:4.150229166443E-1)[&rate=5.965869419467115E-4]:8.523908894787E-1,(((118[&rate=5.965869419467115E-4]:6.671139489686E-1,(((132[&rate=5.965869419467115E-4]:1.170570129242E-1,129[&rate=5.965869419467115E-4]:1.143172868969E-1)[&rate=5.965869419467115E-4]:1.503700159164E-2,130[&rate=5.965869419467115E-4]:1.293542884885E-1)[&rate=5.965869419467115E-4]:1.922409040296E-1,131[&rate=5.965869419467115E-4]:3.243349185455E-1)[&rate=5.965869419467115E-4]:2.085324550806E-1)[&rate=5.965869419467115E-4]:2.497432775571E-2,69[&rate=5.965869419467115E-4]:7.030471808339E-1)[&rate=5.965869419467115E-4]:6.591711314537E-1,128[&rate=5.965869419467115E-4]:1.211533380781E0)[&rate=5.965869419467115E-4]:1.318134490383E-2)[&rate=5.965869419467115E-4]:3.621124606768E-1,(45[&rate=5.965869419467115E-4]:6.764967000241E-1,((((((48[&rate=5.965869419467115E-4]:2.205506747345E-1,42[&rate=5.965869419467115E-4]:1.822993086143E-1)[&rate=5.965869419467115E-4]:7.838666035325E-3,41[&rate=5.965869419467115E-4]:1.846734937753E-1)[&rate=5.965869419467115E-4]:1.426955113121E-1,43[&rate=5.965869419467115E-4]:3.820138138304E-1)[&rate=5.965869419467115E-4]:1.107725517212E-2,46[&rate=5.965869419467115E-4]:3.930910690025E-1)[&rate=5.965869419467115E-4]:1.016682067988E-1,47[&rate=5.965869419467115E-4]:4.947592758013E-1)[&rate=5.965869419467115E-4]:7.926774123693E-3,(51[&rate=5.965869419467115E-4]:4.573335462054E-1,((49[&rate=5.965869419467115E-4]:1.163997877531E-1,50[&rate=5.965869419467115E-4]:1.163997877531E-1)[&rate=5.965869419467115E-4]:2.853023426054E-1,44[&rate=5.965869419467115E-4]:4.2902453473E-1)[&rate=5.965869419467115E-4]:5.016693497268E-2)[&rate=5.965869419467115E-4]:1.803009934805E-2)[&rate=5.965869419467115E-4]:1.820073714105E-1)[&rate=5.965869419467115E-4]:1.369342740459E-1)[&rate=5.965869419467115E-4]:1.438020460636E-1,35[&rate=5.965869419467115E-4]:2.018621091373E-1)[&rate=5.965869419467115E-4]:1.262762800444E-1,((127[&rate=5.965869419467115E-4]:2.795570318786E0,121[&rate=5.965869419467115E-4]:2.354474428375E0)[&rate=5.965869419467115E-4]:1.360203264536E-2,36[&rate=5.965869419467115E-4]:2.886244062263E-1)[&rate=5.965869419467115E-4]:8.608932542117E-2)[&rate=5.965869419467115E-4]:2.654813599306E-1,(38[&rate=5.965869419467115E-4]:8.067420391383E-1,((147[&rate=5.965869419467115E-4]:5.802368306361E-1,((40[&rate=5.965869419467115E-4]:4.71607121536E-1,((((((145[&rate=5.965869419467115E-4]:2.646848514134E-1,144[&rate=5.965869419467115E-4]:2.592053993585E-1)[&rate=5.965869419467115E-4]:4.740660557869E-2,141[&rate=5.965869419467115E-4]:3.093517309645E-1)[&rate=5.965869419467115E-4]:2.179973591093E-1,142[&rate=5.965869419467115E-4]:5.300888161014E-1)[&rate=5.965869419467115E-4]:1.046918268302E0,(((((113[&rate=5.965869419467115E-4]:6.614547697656E-1,9[&rate=5.965869419467115E-4]:6.532355916835E-1)[&rate=5.965869419467115E-4]:9.912531501952E-2,((14[&rate=5.965869419467115E-4]:4.644702577899E-1,112[&rate=5.965869419467115E-4]:4.644702577899E-1)[&rate=5.965869419467115E-4]:2.325107911118E-2,(30[&rate=5.965869419467115E-4]:3.21425586594E-1,4[&rate=5.965869419467115E-4]:1.48822846868E-1)[&rate=5.965869419467115E-4]:2.813642434579E-1)[&rate=5.965869419467115E-4]:2.72858747884E-1)[&rate=5.965869419467115E-4]:2.346245003073E-1,((110[&rate=5.965869419467115E-4]:4.550171248849E-1,117[&rate=5.965869419467115E-4]:4.632363029672E-1)[&rate=5.965869419467115E-4]:4.303859702881E-2,105[&rate=5.965869419467115E-4]:4.761379136947E-1)[&rate=5.965869419467115E-4]:4.916694111239E-1)[&rate=5.965869419467115E-4]:1.412481916164E-1,(((116[&rate=5.965869419467115E-4]:5.687595718141E-1,(139[&rate=5.965869419467115E-4]:6.944202582308E-1,((104[&rate=5.965869419467115E-4]:2.840952820105E-1,111[&rate=5.965869419467115E-4]:3.005336381748E-1)[&rate=5.965869419467115E-4]:1.142480425434E-1,106[&rate=5.965869419467115E-4]:3.983433245538E-1)[&rate=5.965869419467115E-4]:1.042961117593E-1)[&rate=5.965869419467115E-4]:1.263941081038E-1)[&rate=5.965869419467115E-4]:1.112090269841E-1,(148[&rate=5.965869419467115E-4]:4.376999922832E-1,143[&rate=5.965869419467115E-4]:4.349602662559E-1)[&rate=5.965869419467115E-4]:2.806247708987E-1)[&rate=5.965869419467115E-4]:2.124262697331E-1,((108[&rate=5.965869419467115E-4]:4.761670528162E-1,((107[&rate=5.965869419467115E-4]:1.946987289031E-1,114[&rate=5.965869419467115E-4]:1.344247563003E-1)[&rate=5.965869419467115E-4]:1.489354268463E-1,109[&rate=5.965869419467115E-4]:3.628122379411E-1)[&rate=5.965869419467115E-4]:1.352726230942E-1)[&rate=5.965869419467115E-4]:2.862033523304E-1,(115[&rate=5.965869419467115E-4]:6.640041295323E-1,(19[&rate=5.965869419467115E-4]:4.328911752148E-1,13[&rate=5.965869419467115E-4]:3.945350108311E-1)[&rate=5.965869419467115E-4]:3.51660899523E-1)[&rate=5.965869419467115E-4]:4.083202903891E-2)[&rate=5.965869419467115E-4]:1.875587099602E-1)[&rate=5.965869419467115E-4]:1.618661273556E-1)[&rate=5.965869419467115E-4]:2.406194273179E-1,(((1[&rate=5.965869419467115E-4]:2.091270610652E-2,((17[&rate=5.965869419467115E-4]:3.584886103624E-1,21[&rate=5.965869419467115E-4]:3.886255966638E-1)[&rate=5.965869419467115E-4]:1.710565638641E-1,28[&rate=5.965869419467115E-4]:5.843396947744E-1)[&rate=5.965869419467115E-4]:2.228743811951E-1)[&rate=5.965869419467115E-4]:1.150979033874E-2,24[&rate=5.965869419467115E-4]:8.132444142535E-1)[&rate=5.965869419467115E-4]:5.826878567368E-1,((((25[&rate=5.965869419467115E-4]:4.408319677912E-1,20[&rate=5.965869419467115E-4]:4.216538855994E-1)[&rate=5.965869419467115E-4]:2.076148166635E-1,23[&rate=5.965869419467115E-4]:6.374878803451E-1)[&rate=5.965869419467115E-4]:1.301564336224E-1,(140[&rate=5.965869419467115E-4]:2.620880405277E-1,11[&rate=5.965869419467115E-4]:2.812661227194E-1)[&rate=5.965869419467115E-4]:4.014466843988E-1)[&rate=5.965869419467115E-4]:3.957462602866E-1,102[&rate=5.965869419467115E-4]:1.270564274736E-2)[&rate=5.965869419467115E-4]:2.215827926266E-1)[&rate=5.965869419467115E-4]:6.88111659131E-2)[&rate=5.965869419467115E-4]:2.733214065059E-2)[&rate=5.965869419467115E-4]:1.445811093152E-1,((3[&rate=5.965869419467115E-4]:6.698794602572E-1,((89[&rate=5.965869419467115E-4]:1.773278723113E-1,88[&rate=5.965869419467115E-4]:1.636292421743E-1)[&rate=5.965869419467115E-4]:1.943800855508E-1,((((90[&rate=5.965869419467115E-4]:2.325406804259E-2,91[&rate=5.965869419467115E-4]:2.325406804259E-2)[&rate=5.965869419467115E-4]:2.772527670138E-2,92[&rate=5.965869419467115E-4]:5.097934474397E-2)[&rate=5.965869419467115E-4]:1.804891905626E-2,87[&rate=5.965869419467115E-4]:5.532963366321E-2)[&rate=5.965869419467115E-4]:8.403429578724E-2,((83[&rate=5.965869419467115E-4]:4.589784235772E-2,86[&rate=5.965869419467115E-4]:4.589784235772E-2)[&rate=5.965869419467115E-4]:1.496651427795E-2,((93[&rate=5.965869419467115E-4]:3.929624103029E-2,84[&rate=5.965869419467115E-4]:2.559761089328E-2)[&rate=5.965869419467115E-4]:3.421042822544E-2,85[&rate=5.965869419467115E-4]:5.980803911872E-2)[&rate=5.965869419467115E-4]:1.056317516952E-3)[&rate=5.965869419467115E-4]:7.849957281479E-2)[&rate=5.965869419467115E-4]:2.186453982747E-1)[&rate=5.965869419467115E-4]:8.515961599292E-1)[&rate=5.965869419467115E-4]:3.470934972493E-1,((18[&rate=5.965869419467115E-4]:8.045581246173E-1,(15[&rate=5.965869419467115E-4]:4.034038641022E-1,10[&rate=5.965869419467115E-4]:3.650476997187E-1)[&rate=5.965869419467115E-4]:3.929350824328E-1)[&rate=5.965869419467115E-4]:1.955008696434E-2,6[&rate=5.965869419467115E-4]:7.610945129515E-1)[&rate=5.965869419467115E-4]:3.079332390754E-1)[&rate=5.965869419467115E-4]:4.553001677191E-1)[&rate=5.965869419467115E-4]:4.323787574182E-1,101[&rate=5.965869419467115E-4]:9.019121566162E-1)[&rate=5.965869419467115E-4]:5.428591239136E-1)[&rate=5.965869419467115E-4]:4.705802158329E-3,((((((22[&rate=5.965869419467115E-4]:3.845898063568E-1,27[&rate=5.965869419467115E-4]:4.010281625212E-1)[&rate=5.965869419467115E-4]:2.914031380213E-1,31[&rate=5.965869419467115E-4]:7.307874649262E-1)[&rate=5.965869419467115E-4]:9.212995534268E-2,((7[&rate=5.965869419467115E-4]:1.821995099883E-1,8[&rate=5.965869419467115E-4]:1.821995099883E-1)[&rate=5.965869419467115E-4]:4.415425808089E-1,26[&rate=5.965869419467115E-4]:7.305914058658E-1)[&rate=5.965869419467115E-4]:4.849039796464E-2)[&rate=5.965869419467115E-4]:3.689773073883E-1,2[&rate=5.965869419467115E-4]:9.644974673831E-1)[&rate=5.965869419467115E-4]:1.256060390753E0,(16[&rate=5.965869419467115E-4]:2.325276210791E0,(146[&rate=5.965869419467115E-4]:2.657217318642E-1,39[&rate=5.965869419467115E-4]:1.455031526293E-1)[&rate=5.965869419467115E-4]:9.428013204472E-2)[&rate=5.965869419467115E-4]:2.404877063238E-2)[&rate=5.965869419467115E-4]:1.551273336613E-1,97[&rate=5.965869419467115E-4]:3.479211376015E-1)[&rate=5.965869419467115E-4]:5.735353472661E-2)[&rate=5.965869419467115E-4]:4.654685776143E-2)[&rate=5.965869419467115E-4]:2.66741588904E-1,((95[&rate=5.965869419467115E-4]:5.336170424773E-1,(100[&rate=5.965869419467115E-4]:2.240840848468E-1,94[&rate=5.965869419467115E-4]:2.240840848468E-1)[&rate=5.965869419467115E-4]:2.248335040785E-1)[&rate=5.965869419467115E-4]:2.724266420656E-1,((99[&rate=5.965869419467115E-4]:4.658061045714E-1,96[&rate=5.965869419467115E-4]:4.302869788885E-1)[&rate=5.965869419467115E-4]:3.13595157308E-1,98[&rate=5.965869419467115E-4]:7.575433383822E-1)[&rate=5.965869419467115E-4]:3.7571384412E-2)[&rate=5.965869419467115E-4]:1.229019481118E-1)[&rate=5.965869419467115E-4]:8.544667970771E-2)[&rate=5.965869419467115E-4]:3.892431564894E-1)[&rate=5.965869419467115E-4]:1.723290598161E-1)[&rate=5.965869419467115E-4]:1.120079756885E-1)[&rate=5.965869419467115E-4]:2.679454535477E-2)[&rate=5.965869419467115E-4]:3.86302174525E-2,32[&rate=5.965869419467115E-4]:5.845004057496E-2);
tree STATE_13930000 [&joint=-20986.713808787103,lnP=-20986.713808787103] = [&R] (33[&rate=5.841170933767574E-4]:8.632575929502E-2,((((((68[&rate=5.841170933767574E-4]:4.869289943712E-1,(59[&rate=5.841170933767574E-4]:3.632487627853E-1,(((55[&rate=5.841170933767574E-4]:2.234029086313E-1,56[&rate=5.841170933767574E-4]:2.234029086313E-1)[&rate=5.841170933767574E-4]:4.886314523606E-2,57[&rate=5.841170933767574E-4]:2.831950156161E-1)[&rate=5.841170933767574E-4]:4.10176163127E-3,((54[&rate=5.841170933767574E-4]:5.094157091569E-2,58[&rate=5.841170933767574E-4]:1.08318620096E-1)[&rate=5.841170933767574E-4]:6.076733311654E-2,37[&rate=5.841170933767574E-4]:1.882116362727E-1)[&rate=5.841170933767574E-4]:1.346042666578E-1)[&rate=5.841170933767574E-4]:7.868422597507E-2)[&rate=5.841170933767574E-4]:1.728605594549E-1)[&rate=5.841170933767574E-4]:3.29274019756E-1,((((((76[&rate=5.841170933767574E-4]:3.31163655043E-1,74[&rate=5.841170933767574E-4]:3.31163655043E-1)[&rate=5.841170933767574E-4]:7.694512304186E-3,70[&rate=5.841170933767574E-4]:3.005020029638E-1)[&rate=5.841170933767574E-4]:1.60424883787E-2,75[&rate=5.841170933767574E-4]:3.549006557259E-1)[&rate=5.841170933767574E-4]:3.529827487112E-1,(((((79[&rate=5.841170933767574E-4]:6.26134365291E-2,(78[&rate=5.841170933767574E-4]:2.692806063421E-2,72[&rate=5.841170933767574E-4]:5.010252414895E-3)[&rate=5.841170933767574E-4]:3.568537589489E-2)[&rate=5.841170933767574E-4]:7.334673779053E-2,82[&rate=5.841170933767574E-4]:1.441793524017E-1)[&rate=5.841170933767574E-4]:1.07745754307E-1,73[&rate=5.841170933767574E-4]:2.848018190375E-1)[&rate=5.841170933767574E-4]:9.752681279246E-3,(77[&rate=5.841170933767574E-4]:2.436931813339E-1,71[&rate=5.841170933767574E-4]:1.806794827038E-1)[&rate=5.841170933767574E-4]:4.538186692806E-2)[&rate=5.841170933767574E-4]:5.632843495519E-2,(80[&rate=5.841170933767574E-4]:4.017395176079E-2,81[&rate=5.841170933767574E-4]:4.017395176079E-2)[&rate=5.841170933767574E-4]:2.61393915018E-1)[&rate=5.841170933767574E-4]:3.570004691652E-1)[&rate=5.841170933767574E-4]:7.707755563713E-1,(((((12[&rate=5.841170933767574E-4]:1.075885096759E-1,5[&rate=5.841170933767574E-4]:6.923234529247E-2)[&rate=5.841170933767574E-4]:5.435150465512E-2,29[&rate=5.841170933767574E-4]:2.687893293996E-1)[&rate=5.841170933767574E-4]:6.213465022944E-1,103[&rate=5.841170933767574E-4]:6.572591193652E-1)[&rate=5.841170933767574E-4]:1.630012164672E0,52[&rate=5.841170933767574E-4]:6.229775494761E-1)[&rate=5.841170933767574E-4]:9.139679825419E-2,(((137[&rate=5.841170933767574E-4]:4.701092625914E-1,133[&rate=5.841170933767574E-4]:4.290133721803E-1)[&rate=5.841170933767574E-4]:8.355066622092E-2,134[&rate=5.841170933767574E-4]:4.824270521001E-1)[&rate=5.841170933767574E-4]:6.825452586054E-1,53[&rate=5.841170933767574E-4]:4.130298000384E-1)[&rate=5.841170933767574E-4]:2.931478263805E-1)[&rate=5.841170933767574E-4]:2.601827577746E-2)[&rate=5.841170933767574E-4]:2.961098159664E-1,125[&rate=5.841170933767574E-4]:8.179232045015E-1)[&rate=5.841170933767574E-4]:1.649464762925E-1)[&rate=5.841170933767574E-4]:3.929900807569E-1,((35[&rate=5.841170933767574E-4]:1.555070597257E-1,(((36[&rate=5.841170933767574E-4]:7.282879349035E-2,121[&rate=5.841170933767574E-4]:2.152280848285E0)[&rate=5.841170933767574E-4]:3.057962948056E-2,(((128[&rate=5.841170933767574E-4]:1.196534231979E0,((((131[&rate=5.841170933767574E-4]:2.769302025764E-1,130[&rate=5.841170933767574E-4]:2.74190476549E-1)[&rate=5.841170933767574E-4]:7.038204827744E-2,(129[&rate=5.841170933767574E-4]:2.647484066533E-1,132[&rate=5.841170933767574E-4]:2.674881326807E-1)[&rate=5.841170933767574E-4]:7.982411817316E-2)[&rate=5.841170933767574E-4]:3.77055811649E-1,118[&rate=5.841170933767574E-4]:8.586146378454E-1)[&rate=5.841170933767574E-4]:2.035350340548E-2,69[&rate=5.841170933767574E-4]:8.899270453606E-1)[&rate=5.841170933767574E-4]:4.572921181254E-1)[&rate=5.841170933767574E-4]:5.496584715146E-2,((60[&rate=5.841170933767574E-4]:2.323914834654E-1,(65[&rate=5.841170933767574E-4]:2.105316606728E-1,(62[&rate=5.841170933767574E-4]:2.695764366698E-1,64[&rate=5.841170933767574E-4]:2.284805462588E-1)[&rate=5.841170933767574E-4]:1.327360459208E-1)[&rate=5.841170933767574E-4]:2.185982279263E-2)[&rate=5.841170933767574E-4]:1.992555381713E-1,(63[&rate=5.841170933767574E-4]:3.103111894416E-2,61[&rate=5.841170933767574E-4]:7.21270093552E-2)[&rate=5.841170933767574E-4]:5.513008341993E-1)[&rate=5.841170933767574E-4]:7.677982629733E-1)[&rate=5.841170933767574E-4]:3.123658706133E-1,(45[&rate=5.841170933767574E-4]:5.587816643924E-1,((44[&rate=5.841170933767574E-4]:6.47751856043E-2,47[&rate=5.841170933767574E-4]:7.023966647855E-2)[&rate=5.841170933767574E-4]:4.914098433493E-1,(51[&rate=5.841170933767574E-4]:5.18194558578E-1,(((43[&rate=5.841170933767574E-4]:3.5676835527E-1,(42[&rate=5.841170933767574E-4]:2.679531878902E-1,(48[&rate=5.841170933767574E-4]:6.562055342469E-2,41[&rate=5.841170933767574E-4]:2.190470643022E-2)[&rate=5.841170933767574E-4]:2.405840005858E-1)[&rate=5.841170933767574E-4]:3.963483951107E-2)[&rate=5.841170933767574E-4]:5.443102281958E-3,46[&rate=5.841170933767574E-4]:3.62211457552E-1)[&rate=5.841170933767574E-4]:8.700050936035E-2,(49[&rate=5.841170933767574E-4]:3.333082837205E-1,50[&rate=5.841170933767574E-4]:3.333082837205E-1)[&rate=5.841170933767574E-4]:8.311679794613E-2)[&rate=5.841170933767574E-4]:9.630499603716E-2)[&rate=5.841170933767574E-4]:1.613254687831E-2)[&rate=5.841170933767574E-4]:5.328875875986E-3)[&rate=5.841170933767574E-4]:2.316880730601E-1)[&rate=5.841170933767574E-4]:2.173425404903E-2)[&rate=5.841170933767574E-4]:4.303312645893E-2,127[&rate=5.841170933767574E-4]:2.666989494635E0)[&rate=5.841170933767574E-4]:5.564085276161E-2)[&rate=5.841170933767574E-4]:3.041157552562E-1,(38[&rate=5.841170933767574E-4]:8.956501683857E-1,(40[&rate=5.841170933767574E-4]:7.989614979872E-1,(((98[&rate=5.841170933767574E-4]:6.310261977458E-1,(96[&rate=5.841170933767574E-4]:3.949140231902E-1,99[&rate=5.841170933767574E-4]:4.30433148873E-1)[&rate=5.841170933767574E-4]:2.2245097237E-1)[&rate=5.841170933767574E-4]:2.476747084841E-1,(((147[&rate=5.841170933767574E-4]:4.649195379471E-1,39[&rate=5.841170933767574E-4]:4.075424887668E-1)[&rate=5.841170933767574E-4]:1.038232964723E-1,(((((((102[&rate=5.841170933767574E-4]:1.045214211183E-2,(((25[&rate=5.841170933767574E-4]:3.037556352998E-1,20[&rate=5.841170933767574E-4]:2.845775531081E-1)[&rate=5.841170933767574E-4]:1.596882748027E-1,23[&rate=5.841170933767574E-4]:4.524850059929E-1)[&rate=5.841170933767574E-4]:4.315480858898E-1,(11[&rate=5.841170933767574E-4]:7.700564131594E-1,140[&rate=5.841170933767574E-4]:7.508783309677E-1)[&rate=5.841170933767574E-4]:2.904517187412E-2)[&rate=5.841170933767574E-4]:2.771039817358E-1)[&rate=5.841170933767574E-4]:1.978478786086E-3,(1[&rate=5.841170933767574E-4]:1.568926523191E-2,(24[&rate=5.841170933767574E-4]:7.103519714811E-1,((17[&rate=5.841170933767574E-4]:2.442632623168E-1,21[&rate=5.841170933767574E-4]:2.744002486182E-1)[&rate=5.841170933767574E-4]:2.115098206574E-1,28[&rate=5.841170933767574E-4]:5.10567603522E-1)[&rate=5.841170933767574E-4]:2.052638200138E-1)[&rate=5.841170933767574E-4]:8.6159211559E-2)[&rate=5.841170933767574E-4]:3.775632734741E-1)[&rate=5.841170933767574E-4]:2.697683117145E-1,((144[&rate=5.841170933767574E-4]:3.693278956119E-1,(141[&rate=5.841170933767574E-4]:2.377731846619E-1,145[&rate=5.841170933767574E-4]:2.405129106895E-1)[&rate=5.841170933767574E-4]:1.342944369773E-1)[&rate=5.841170933767574E-4]:3.162373301619E-2,142[&rate=5.841170933767574E-4]:4.06431080683E-1)[&rate=5.841170933767574E-4]:1.122343194395E0)[&rate=5.841170933767574E-4]:3.147855943987E-2,(((110[&rate=5.841170933767574E-4]:7.054498963281E-1,105[&rate=5.841170933767574E-4]:6.83532088109E-1)[&rate=5.841170933767574E-4]:1.399220630172E-1,((113[&rate=5.841170933767574E-4]:6.699240690307E-1,(117[&rate=5.841170933767574E-4]:2.804224407056E-1,9[&rate=5.841170933767574E-4]:2.69463536596E-1)[&rate=5.841170933767574E-4]:3.922413543527E-1)[&rate=5.841170933767574E-4]:2.383219707822E-2,(112[&rate=5.841170933767574E-4]:4.333662076478E-1,(14[&rate=5.841170933767574E-4]:2.991723860008E-1,(30[&rate=5.841170933767574E-4]:1.874825576687E-1,4[&rate=5.841170933767574E-4]:1.487981794266E-2)[&rate=5.841170933767574E-4]:2.267583214829E-1)[&rate=5.841170933767574E-4]:1.34193821647E-1)[&rate=5.841170933767574E-4]:2.603900584612E-1)[&rate=5.841170933767574E-4]:1.570951452911E-1)[&rate=5.841170933767574E-4]:3.299594993513E-1,(((116[&rate=5.841170933767574E-4]:6.232994747576E-1,(148[&rate=5.841170933767574E-4]:2.165269842461E-1,143[&rate=5.841170933767574E-4]:2.137872582187E-1)[&rate=5.841170933767574E-4]:4.451286548952E-1)[&rate=5.841170933767574E-4]:3.621877749868E-2,(106[&rate=5.841170933767574E-4]:3.722071434721E-1,(139[&rate=5.841170933767574E-4]:5.548334952599E-1,(104[&rate=5.841170933767574E-4]:1.511803877021E-1,111[&rate=5.841170933767574E-4]:1.676187438665E-1)[&rate=5.841170933767574E-4]:2.118722856401E-1)[&rate=5.841170933767574E-4]:9.154470129996E-3)[&rate=5.841170933767574E-4]:3.475850813869E-1)[&rate=5.841170933767574E-4]:1.397466905434E-1,(((114[&rate=5.841170933767574E-4]:1.901358784331E-1,109[&rate=5.841170933767574E-4]:2.695879332276E-1)[&rate=5.841170933767574E-4]:2.561987442822E-1,(107[&rate=5.841170933767574E-4]:2.480061062823E-1,108[&rate=5.841170933767574E-4]:2.45266380255E-1)[&rate=5.841170933767574E-4]:2.586024890358E-1)[&rate=5.841170933767574E-4]:2.639482676637E-1,((19[&rate=5.841170933767574E-4]:3.372640506718E-1,13[&rate=5.841170933767574E-4]:2.989078862881E-1)[&rate=5.841170933767574E-4]:4.820949076216E-1,115[&rate=5.841170933767574E-4]:6.988110130879E-1)[&rate=5.841170933767574E-4]:1.147187729127E-2)[&rate=5.841170933767574E-4]:8.898205242056E-2)[&rate=5.841170933767574E-4]:2.993541871298E-1)[&rate=5.841170933767574E-4]:2.068391840405E-1)[&rate=5.841170933767574E-4]:2.698549943988E-1,((((89[&rate=5.841170933767574E-4]:9.626316600711E-2,88[&rate=5.841170933767574E-4]:8.25645358701E-2)[&rate=5.841170933767574E-4]:2.077920821753E-1,((87[&rate=5.841170933767574E-4]:6.32159087759E-2,((90[&rate=5.841170933767574E-4]:1.461281912762E-2,91[&rate=5.841170933767574E-4]:1.461281912762E-2)[&rate=5.841170933767574E-4]:3.688056182806E-2,92[&rate=5.841170933767574E-4]:5.149338095568E-2)[&rate=5.841170933767574E-4]:2.542115795723E-2)[&rate=5.841170933767574E-4]:8.879605860466E-2,((93[&rate=5.841170933767574E-4]:5.437675565948E-2,86[&rate=5.841170933767574E-4]:4.067812552246E-2)[&rate=5.841170933767574E-4]:6.076559680612E-2,((84[&rate=5.841170933767574E-4]:1.754109613899E-2,85[&rate=5.841170933767574E-4]:1.754109613899E-2)[&rate=5.841170933767574E-4]:6.680258949478E-2,83[&rate=5.841170933767574E-4]:8.434368563377E-2)[&rate=5.841170933767574E-4]:1.71000366948E-2)[&rate=5.841170933767574E-4]:5.056824505198E-2)[&rate=5.841170933767574E-4]:1.383446506648E-1)[&rate=5.841170933767574E-4]:4.869426094506E-1,3[&rate=5.841170933767574E-4]:2.375732000989E-1)[&rate=5.841170933767574E-4]:5.339641340153E-1,((6[&rate=5.841170933767574E-4]:3.621331114504E-1,(15[&rate=5.841170933767574E-4]:2.658511861868E-1,10[&rate=5.841170933767574E-4]:2.274950218034E-1)[&rate=5.841170933767574E-4]:1.510764458114E-1)[&rate=5.841170933767574E-4]:4.571170021159E-3,18[&rate=5.841170933767574E-4]:4.297179801017E-1)[&rate=5.841170933767574E-4]:4.568878471631E-1)[&rate=5.841170933767574E-4]:8.092554263096E-1)[&rate=5.841170933767574E-4]:2.48681975867E-1,101[&rate=5.841170933767574E-4]:8.267350102631E-1)[&rate=5.841170933767574E-4]:5.927654395874E-1,((((31[&rate=5.841170933767574E-4]:6.439424354375E-1,(22[&rate=5.841170933767574E-4]:3.127662628315E-1,27[&rate=5.841170933767574E-4]:3.292046189959E-1)[&rate=5.841170933767574E-4]:2.763816520579E-1)[&rate=5.841170933767574E-4]:3.169374403804E-2,((7[&rate=5.841170933767574E-4]:2.202293398826E-1,8[&rate=5.841170933767574E-4]:2.202293398826E-1)[&rate=5.841170933767574E-4]:2.64274400693E-1,26[&rate=5.841170933767574E-4]:5.913530556441E-1)[&rate=5.841170933767574E-4]:4.044750739306E-2)[&rate=5.841170933767574E-4]:2.495256396391E-1,2[&rate=5.841170933767574E-4]:6.977645588406E-1)[&rate=5.841170933767574E-4]:1.505725334967E0,(16[&rate=5.841170933767574E-4]:2.264909399534E0,97[&rate=5.841170933767574E-4]:1.083782220502E-1)[&rate=5.841170933767574E-4]:6.734761756151E-2)[&rate=5.841170933767574E-4]:1.995721998788E-1)[&rate=5.841170933767574E-4]:6.50294943824E-2)[&rate=5.841170933767574E-4]:1.577511399751E-1,146[&rate=5.841170933767574E-4]:7.893355044491E-1)[&rate=5.841170933767574E-4]:8.116868046949E-2)[&rate=5.841170933767574E-4]:8.460207974592E-3,(95[&rate=5.841170933767574E-4]:5.688245483716E-1,(100[&rate=5.841170933767574E-4]:1.052150003223E-1,94[&rate=5.841170933767574E-4]:1.052150003223E-1)[&rate=5.841170933767574E-4]:3.789100944973E-1)[&rate=5.841170933767574E-4]:3.292655275816E-1)[&rate=5.841170933767574E-4]:4.021568432896E-2)[&rate=5.841170933767574E-4]:1.649946813276E-1)[&rate=5.841170933767574E-4]:1.663380931117E-1)[&rate=5.841170933767574E-4]:2.018496421299E-1)[&rate=5.841170933767574E-4]:1.578849422586E-1,(66[&rate=5.841170933767574E-4]:4.196187760382E-1,(((119[&rate=5.841170933767574E-4]:1.181050354212E0,((135[&rate=5.841170933767574E-4]:2.746320090652E-1,(138[&rate=5.841170933767574E-4]:1.638241039715E-1,136[&rate=5.841170933767574E-4]:3.231725465634E-2)[&rate=5.841170933767574E-4]:3.108079050937E-1)[&rate=5.841170933767574E-4]:4.278201739028E-1,120[&rate=5.841170933767574E-4]:9.545069774885E-1)[&rate=5.841170933767574E-4]:1.306529657645E-1)[&rate=5.841170933767574E-4]:4.64004537604E-1,126[&rate=5.841170933767574E-4]:8.593523691721E-1)[&rate=5.841170933767574E-4]:7.571302124319E-1,(67[&rate=5.841170933767574E-4]:1.77354585211E-1,((123[&rate=5.841170933767574E-4]:6.230326940543E-2,124[&rate=5.841170933767574E-4]:5.95710289683E-2)[&rate=5.841170933767574E-4]:1.779714562854E-1,122[&rate=5.841170933767574E-4]:2.402747256909E-1)[&rate=5.841170933767574E-4]:4.383524098608E-1)[&rate=5.841170933767574E-4]:1.91953806708E-1)[&rate=5.841170933767574E-4]:5.031038411914E-2)[&rate=5.841170933767574E-4]:3.997386233322E-1)[&rate=5.841170933767574E-4]:8.348505317068E-2,32[&rate=5.841170933767574E-4]:1.791094569193E-2)[&rate=5.841170933767574E-4]:2.645902872596E-2,34[&rate=5.841170933767574E-4]:6.628778263698E-2)[&rate=5.841170933767574E-4]:3.647633282242E-2);
tree STATE_13940000 [&joint=-20964.366453032337,lnP=-20964.366453032337] = [&R] (33[&rate=5.895719352600913E-4]:6.941574788776E-2,(32[&rate=5.895719352600913E-4]:5.857307725169E-2,(34[&rate=5.895719352600913E-4]:2.857793359234E-2,((((68[&rate=5.895719352600913E-4]:6.146892977273E-1,(((((54[&rate=5.895719352600913E-4]:7.049135155084E-2,59[&rate=5.895719352600913E-4]:1.087427176711E-1)[&rate=5.895719352600913E-4]:5.839025769761E-3,37[&rate=5.895719352600913E-4]:1.52833109561E-1)[&rate=5.895719352600913E-4]:1.646704516352E-2,58[&rate=5.895719352600913E-4]:1.501744716645E-1)[&rate=5.895719352600913E-4]:1.167398302723E-1,(56[&rate=5.895719352600913E-4]:2.367951097683E-1,55[&rate=5.895719352600913E-4]:2.367951097683E-1)[&rate=5.895719352600913E-4]:2.796787796759E-3)[&rate=5.895719352600913E-4]:6.940303115645E-2,57[&rate=5.895719352600913E-4]:3.199238904702E-1)[&rate=5.895719352600913E-4]:3.466779755632E-1)[&rate=5.895719352600913E-4]:6.632414637096E-1,(((((((74[&rate=5.895719352600913E-4]:3.341575643962E-1,76[&rate=5.895719352600913E-4]:3.341575643962E-1)[&rate=5.895719352600913E-4]:1.737923145118E-2,75[&rate=5.895719352600913E-4]:3.515367958474E-1)[&rate=5.895719352600913E-4]:2.903219517024E-2,70[&rate=5.895719352600913E-4]:3.422128266342E-1)[&rate=5.895719352600913E-4]:3.593944715032E-1,(73[&rate=5.895719352600913E-4]:4.673617930068E-1,(((80[&rate=5.895719352600913E-4]:1.00987206809E-1,81[&rate=5.895719352600913E-4]:1.00987206809E-1)[&rate=5.895719352600913E-4]:2.256316430149E-1,(71[&rate=5.895719352600913E-4]:1.84912147628E-1,77[&rate=5.895719352600913E-4]:2.479258462581E-1)[&rate=5.895719352600913E-4]:1.225286200042E-1)[&rate=5.895719352600913E-4]:3.178625250272E-2,(((78[&rate=5.895719352600913E-4]:3.723440288444E-2,72[&rate=5.895719352600913E-4]:1.531659466513E-2)[&rate=5.895719352600913E-4]:1.144740154431E-1,79[&rate=5.895719352600913E-4]:1.517084183275E-1)[&rate=5.895719352600913E-4]:1.174910180922E-1,82[&rate=5.895719352600913E-4]:2.774186145018E-1)[&rate=5.895719352600913E-4]:9.742484398917E-2)[&rate=5.895719352600913E-4]:5.964162218711E-2)[&rate=5.895719352600913E-4]:2.72601669514E-1)[&rate=5.895719352600913E-4]:6.420257540251E-1,((((12[&rate=5.895719352600913E-4]:1.463549133541E-1,5[&rate=5.895719352600913E-4]:1.079987489707E-1)[&rate=5.895719352600913E-4]:2.159161282124E-1,29[&rate=5.895719352600913E-4]:4.691203566351E-1)[&rate=5.895719352600913E-4]:3.412323706376E-1,103[&rate=5.895719352600913E-4]:5.774760149439E-1)[&rate=5.895719352600913E-4]:1.62018529489E0,(((137[&rate=5.895719352600913E-4]:2.089841671422E-1,134[&rate=5.895719352600913E-4]:1.3775129043E-1)[&rate=5.895719352600913E-4]:4.499510514524E-1,133[&rate=5.895719352600913E-4]:6.178393281835E-1)[&rate=5.895719352600913E-4]:6.870051056633E-1,52[&rate=5.895719352600913E-4]:5.3096165819E-1)[&rate=5.895719352600913E-4]:2.405917083288E-3)[&rate=5.895719352600913E-4]:1.103553039719E-1)[&rate=5.895719352600913E-4]:8.344176867442E-2,53[&rate=5.895719352600913E-4]:7.189679266083E-1)[&rate=5.895719352600913E-4]:5.92015670078E-1,125[&rate=5.895719352600913E-4]:1.100601083025E0)[&rate=5.895719352600913E-4]:3.439963450785E-1)[&rate=5.895719352600913E-4]:4.537812180105E-2,(((127[&rate=5.895719352600913E-4]:2.61519920295E0,(121[&rate=5.895719352600913E-4]:2.138475800651E0,35[&rate=5.895719352600913E-4]:1.244840339033E-2)[&rate=5.895719352600913E-4]:3.562751188864E-2)[&rate=5.895719352600913E-4]:2.509867848491E-1,(36[&rate=5.895719352600913E-4]:3.244253369901E-1,((45[&rate=5.895719352600913E-4]:5.217873944571E-1,(((47[&rate=5.895719352600913E-4]:3.751066608841E-1,(49[&rate=5.895719352600913E-4]:2.416694682226E-1,50[&rate=5.895719352600913E-4]:2.416694682226E-1)[&rate=5.895719352600913E-4]:1.006503074157E-1)[&rate=5.895719352600913E-4]:5.557341131679E-2,((42[&rate=5.895719352600913E-4]:2.544447576545E-1,(48[&rate=5.895719352600913E-4]:2.604949654323E-1,41[&rate=5.895719352600913E-4]:2.167791184378E-1)[&rate=5.895719352600913E-4]:3.220115834246E-2)[&rate=5.895719352600913E-4]:8.722492350572E-2,(46[&rate=5.895719352600913E-4]:3.598779025872E-1,43[&rate=5.895719352600913E-4]:3.598779025872E-1)[&rate=5.895719352600913E-4]:3.097210644181E-2)[&rate=5.895719352600913E-4]:3.983006317188E-2)[&rate=5.895719352600913E-4]:7.854243805161E-3,(44[&rate=5.895719352600913E-4]:3.92555608077E-1,51[&rate=5.895719352600913E-4]:3.706976845797E-1)[&rate=5.895719352600913E-4]:4.051422705478E-2)[&rate=5.895719352600913E-4]:9.14497997625E-2)[&rate=5.895719352600913E-4]:3.916739330861E-1,((118[&rate=5.895719352600913E-4]:6.66503016989E-1,(69[&rate=5.895719352600913E-4]:6.732883059299E-1,((130[&rate=5.895719352600913E-4]:1.768771754702E-1,(132[&rate=5.895719352600913E-4]:2.352888477728E-2,129[&rate=5.895719352600913E-4]:2.078915874992E-2)[&rate=5.895719352600913E-4]:1.560880167203E-1)[&rate=5.895719352600913E-4]:2.028331609992E-2,131[&rate=5.895719352600913E-4]:1.999002175975E-1)[&rate=5.895719352600913E-4]:3.281826088802E-1)[&rate=5.895719352600913E-4]:4.173615168761E-3)[&rate=5.895719352600913E-4]:7.351422039027E-1,((((65[&rate=5.895719352600913E-4]:7.493982993756E-2,60[&rate=5.895719352600913E-4]:7.493982993756E-2)[&rate=5.895719352600913E-4]:3.01644643133E-2,(64[&rate=5.895719352600913E-4]:1.050528484872E-1,62[&rate=5.895719352600913E-4]:1.461487388983E-1)[&rate=5.895719352600913E-4]:1.507363772703E-1)[&rate=5.895719352600913E-4]:3.481448013904E-1,(63[&rate=5.895719352600913E-4]:3.84905611409E-2,61[&rate=5.895719352600913E-4]:7.958645155194E-2)[&rate=5.895719352600913E-4]:5.654434660071E-1)[&rate=5.895719352600913E-4]:6.920333388715E-1,128[&rate=5.895719352600913E-4]:1.197337229033E0)[&rate=5.895719352600913E-4]:6.458196446117E-2)[&rate=5.895719352600913E-4]:4.249383463401E-1)[&rate=5.895719352600913E-4]:1.197595779775E-1)[&rate=5.895719352600913E-4]:2.121270560374E-2)[&rate=5.895719352600913E-4]:1.639262159365E-1,(38[&rate=5.895719352600913E-4]:9.737214753378E-1,(((97[&rate=5.895719352600913E-4]:5.846968529096E-1,(147[&rate=5.895719352600913E-4]:6.965775235648E-1,16[&rate=5.895719352600913E-4]:2.724693400502E0)[&rate=5.895719352600913E-4]:1.653462989136E-2)[&rate=5.895719352600913E-4]:2.146694964094E-1,(40[&rate=5.895719352600913E-4]:8.536825349818E-1,((((((((7[&rate=5.895719352600913E-4]:6.4507727517E-2,8[&rate=5.895719352600913E-4]:6.4507727517E-2)[&rate=5.895719352600913E-4]:2.260437081888E-1,26[&rate=5.895719352600913E-4]:3.974007507743E-1)[&rate=5.895719352600913E-4]:8.476699084558E-2,(22[&rate=5.895719352600913E-4]:2.836774319562E-1,27[&rate=5.895719352600913E-4]:3.001157881206E-1)[&rate=5.895719352600913E-4]:1.87531405554E-1)[&rate=5.895719352600913E-4]:2.943838270792E-2,31[&rate=5.895719352600913E-4]:5.554417407662E-1)[&rate=5.895719352600913E-4]:3.274468042579E-1,2[&rate=5.895719352600913E-4]:6.5549128475E-1)[&rate=5.895719352600913E-4]:1.887634947381E0,(98[&rate=5.895719352600913E-4]:6.420269205066E-1,((95[&rate=5.895719352600913E-4]:4.205367564219E-1,(100[&rate=5.895719352600913E-4]:3.209888521372E-1,94[&rate=5.895719352600913E-4]:3.209888521372E-1)[&rate=5.895719352600913E-4]:1.48484507326E-2)[&rate=5.895719352600913E-4]:5.246834268691E-2,(96[&rate=5.895719352600913E-4]:3.967229479959E-1,99[&rate=5.895719352600913E-4]:4.322420736788E-1)[&rate=5.895719352600913E-4]:5.169198717852E-2)[&rate=5.895719352600913E-4]:1.799507831465E-1)[&rate=5.895719352600913E-4]:7.27888093418E-2)[&rate=5.895719352600913E-4]:1.334537611899E-1,146[&rate=5.895719352600913E-4]:8.400727697269E-1)[&rate=5.895719352600913E-4]:2.905877666517E-2,(((((((145[&rate=5.895719352600913E-4]:1.83945971868E-1,141[&rate=5.895719352600913E-4]:1.812062458404E-1)[&rate=5.895719352600913E-4]:1.565352579751E-1,144[&rate=5.895719352600913E-4]:3.350017777881E-1)[&rate=5.895719352600913E-4]:1.946508346892E-1,142[&rate=5.895719352600913E-4]:5.351320645323E-1)[&rate=5.895719352600913E-4]:9.492471007397E-1,(((110[&rate=5.895719352600913E-4]:6.527655065906E-1,105[&rate=5.895719352600913E-4]:6.308476983715E-1)[&rate=5.895719352600913E-4]:6.799794669628E-2,(113[&rate=5.895719352600913E-4]:5.685050753943E-1,((14[&rate=5.895719352600913E-4]:3.478152525132E-1,(30[&rate=5.895719352600913E-4]:3.402684146029E-1,4[&rate=5.895719352600913E-4]:1.676656748769E-1)[&rate=5.895719352600913E-4]:1.226153310612E-1)[&rate=5.895719352600913E-4]:1.796472437708E-1,((117[&rate=5.895719352600913E-4]:4.137981245402E-1,112[&rate=5.895719352600913E-4]:4.110583985127E-1)[&rate=5.895719352600913E-4]:9.49330995863E-2,9[&rate=5.895719352600913E-4]:4.977723200169E-1)[&rate=5.895719352600913E-4]:2.14709981851E-2)[&rate=5.895719352600913E-4]:4.10425791102E-2)[&rate=5.895719352600913E-4]:1.577378299473E-1)[&rate=5.895719352600913E-4]:2.602413990279E-1,((((148[&rate=5.895719352600913E-4]:3.090089618073E-1,143[&rate=5.895719352600913E-4]:3.062692357799E-1)[&rate=5.895719352600913E-4]:2.825895030664E-1,((139[&rate=5.895719352600913E-4]:2.957350626813E-1,104[&rate=5.895719352600913E-4]:1.039542407636E-1)[&rate=5.895719352600913E-4]:2.437493582968E-1,(106[&rate=5.895719352600913E-4]:2.293348671164E-1,111[&rate=5.895719352600913E-4]:2.457732232808E-1)[&rate=5.895719352600913E-4]:1.183687319439E-1)[&rate=5.895719352600913E-4]:2.658126740324E-1)[&rate=5.895719352600913E-4]:9.718433641353E-2,116[&rate=5.895719352600913E-4]:6.504266369035E-1)[&rate=5.895719352600913E-4]:1.145761891701E-1,(115[&rate=5.895719352600913E-4]:6.956085527936E-1,((19[&rate=5.895719352600913E-4]:6.675143080349E-1,13[&rate=5.895719352600913E-4]:6.291581436512E-1)[&rate=5.895719352600913E-4]:1.252141188179E-1,((114[&rate=5.895719352600913E-4]:3.336351964176E-1,109[&rate=5.895719352600913E-4]:4.130872512121E-1)[&rate=5.895719352600913E-4]:1.117087971739E-1,(108[&rate=5.895719352600913E-4]:2.224242882277E-1,107[&rate=5.895719352600913E-4]:2.25164014255E-1)[&rate=5.895719352600913E-4]:2.804539519392E-1)[&rate=5.895719352600913E-4]:2.268364880558E-1)[&rate=5.895719352600913E-4]:2.342807114631E-2)[&rate=5.895719352600913E-4]:6.939427328E-2)[&rate=5.895719352600913E-4]:1.39289697474E-1)[&rate=5.895719352600913E-4]:3.252921211763E-1)[&rate=5.895719352600913E-4]:1.473140258488E-2,(102[&rate=5.895719352600913E-4]:9.498220410677E-2,(((140[&rate=5.895719352600913E-4]:6.151891570861E-1,11[&rate=5.895719352600913E-4]:6.343672392779E-1)[&rate=5.895719352600913E-4]:1.195170306041E-1,((25[&rate=5.895719352600913E-4]:6.877443010456E-1,20[&rate=5.895719352600913E-4]:6.685662188539E-1)[&rate=5.895719352600913E-4]:4.871208676377E-2,23[&rate=5.895719352600913E-4]:7.254974836997E-1)[&rate=5.895719352600913E-4]:1.133182930314E-1)[&rate=5.895719352600913E-4]:2.246983421901E-1,(24[&rate=5.895719352600913E-4]:8.665547864383E-1,(1[&rate=5.895719352600913E-4]:1.75669151433E-2,((21[&rate=5.895719352600913E-4]:4.568540983594E-1,17[&rate=5.895719352600913E-4]:4.26717112058E-1)[&rate=5.895719352600913E-4]:9.568913902431E-2,28[&rate=5.895719352600913E-4]:5.772007716301E-1)[&rate=5.895719352600913E-4]:2.266675133761E-1)[&rate=5.895719352600913E-4]:6.816595348674E-2)[&rate=5.895719352600913E-4]:2.079182365927E-1)[&rate=5.895719352600913E-4]:1.821530166922E-1)[&rate=5.895719352600913E-4]:1.575530212843E-1)[&rate=5.895719352600913E-4]:2.952373103141E-1,(((18[&rate=5.895719352600913E-4]:5.786371462066E-1,(15[&rate=5.895719352600913E-4]:2.403438416046E-1,10[&rate=5.895719352600913E-4]:2.019876772212E-1)[&rate=5.895719352600913E-4]:3.300741265197E-1)[&rate=5.895719352600913E-4]:1.455117736118E-1,6[&rate=5.895719352600913E-4]:6.611352211883E-1)[&rate=5.895719352600913E-4]:2.044327493266E-1,(3[&rate=5.895719352600913E-4]:7.404302847101E-1,((89[&rate=5.895719352600913E-4]:1.114966605098E-1,88[&rate=5.895719352600913E-4]:9.779803037281E-2)[&rate=5.895719352600913E-4]:1.280482864424E-1,((((84[&rate=5.895719352600913E-4]:9.368264811228E-2,93[&rate=5.895719352600913E-4]:1.073812782493E-1)[&rate=5.895719352600913E-4]:1.961868087675E-3,(85[&rate=5.895719352600913E-4]:7.906936639579E-2,83[&rate=5.895719352600913E-4]:7.906936639579E-2)[&rate=5.895719352600913E-4]:1.657514980417E-2)[&rate=5.895719352600913E-4]:2.603396088299E-4,86[&rate=5.895719352600913E-4]:9.590485580878E-2)[&rate=5.895719352600913E-4]:8.207170669734E-2,(((90[&rate=5.895719352600913E-4]:1.867238513125E-2,91[&rate=5.895719352600913E-4]:1.867238513125E-2)[&rate=5.895719352600913E-4]:3.399220361146E-2,92[&rate=5.895719352600913E-4]:5.266458874272E-2)[&rate=5.895719352600913E-4]:1.190861043025E-1,87[&rate=5.895719352600913E-4]:1.580520629082E-1)[&rate=5.895719352600913E-4]:1.992449959788E-2)[&rate=5.895719352600913E-4]:4.786975430909E-2)[&rate=5.895719352600913E-4]:1.054309995292E0)[&rate=5.895719352600913E-4]:7.308289128435E-2)[&rate=5.895719352600913E-4]:7.315196336833E-1)[&rate=5.895719352600913E-4]:3.24564603403E-1,101[&rate=5.895719352600913E-4]:8.668576870532E-1)[&rate=5.895719352600913E-4]:8.552194390978E-1)[&rate=5.895719352600913E-4]:1.047695678246E-1)[&rate=5.895719352600913E-4]:1.672206570336E-2)[&rate=5.895719352600913E-4]:1.699974409682E-2,39[&rate=5.895719352600913E-4]:8.87404344782E-1)[&rate=5.895719352600913E-4]:1.546231414849E-1)[&rate=5.895719352600913E-4]:9.163288724229E-2)[&rate=5.895719352600913E-4]:3.12599329401E-1)[&rate=5.895719352600913E-4]:1.702838627995E-2,(66[&rate=5.895719352600913E-4]:3.656543895823E-1,(((135[&rate=5.895719352600913E-4]:4.558290958271E-1,(138[&rate=5.895719352600913E-4]:1.574864344669E-1,136[&rate=5.895719352600913E-4]:2.597958515171E-2)[&rate=5.895719352600913E-4]:4.983426613602E-1)[&rate=5.895719352600913E-4]:8.236616745568E-1,(119[&rate=5.895719352600913E-4]:1.502885849411E0,(120[&rate=5.895719352600913E-4]:1.130632199719E0,126[&rate=5.895719352600913E-4]:4.408200880341E-1)[&rate=5.895719352600913E-4]:2.763632387335E-1)[&rate=5.895719352600913E-4]:1.24550126452E-1)[&rate=5.895719352600913E-4]:7.578222183904E-1,(67[&rate=5.895719352600913E-4]:1.97791416829E-1,((123[&rate=5.895719352600913E-4]:1.390552395416E-1,124[&rate=5.895719352600913E-4]:1.363229991045E-1)[&rate=5.895719352600913E-4]:1.210620307792E-1,122[&rate=5.895719352600913E-4]:2.601172703209E-1)[&rate=5.895719352600913E-4]:4.389466968488E-1)[&rate=5.895719352600913E-4]:1.54590065096E-1)[&rate=5.895719352600913E-4]:1.32729076574E-2)[&rate=5.895719352600913E-4]:4.269622421633E-1)[&rate=5.895719352600913E-4]:9.897500047685E-2)[&rate=5.895719352600913E-4]:5.191295187844E-2)[&rate=5.895719352600913E-4]:5.36321858135E-3);
tree STATE_13950000 [&joint=-20972.13799934773,lnP=-20972.13799934773] = [&R] ((32[&rate=6.521046467703175E-4]:1.860522144864E-3,(((((127[&rate=6.521046467703175E-4]:2.298830674039E0,121[&rate=6.521046467703175E-4]:1.857734783628E0)[&rate=6.521046467703175E-4]:3.043781753337E-1,(35[&rate=6.521046467703175E-4]:5.591731046913E-3,36[&rate=6.521046467703175E-4]:5.216707351267E-2)[&rate=6.521046467703175E-4]:3.049383065456E-2)[&rate=6.521046467703175E-4]:2.470425896189E-1,((45[&rate=6.521046467703175E-4]:6.523049230539E-1,(((41[&rate=6.521046467703175E-4]:3.167466077388E-1,(48[&rate=6.521046467703175E-4]:1.873316379844E-1,42[&rate=6.521046467703175E-4]:1.490802718641E-1)[&rate=6.521046467703175E-4]:1.731308167489E-1)[&rate=6.521046467703175E-4]:2.624242633605E-2,(46[&rate=6.521046467703175E-4]:3.265675573844E-1,43[&rate=6.521046467703175E-4]:3.265675573844E-1)[&rate=6.521046467703175E-4]:7.106628543336E-2)[&rate=6.521046467703175E-4]:1.058428812592E-1,((49[&rate=6.521046467703175E-4]:3.387567240713E-1,50[&rate=6.521046467703175E-4]:3.387567240713E-1)[&rate=6.521046467703175E-4]:8.614114275668E-2,((47[&rate=6.521046467703175E-4]:1.455250524707E-1,44[&rate=6.521046467703175E-4]:1.400605715965E-1)[&rate=6.521046467703175E-4]:2.354286543823E-1,51[&rate=6.521046467703175E-4]:3.536313024816E-1)[&rate=6.521046467703175E-4]:7.673104522068E-2)[&rate=6.521046467703175E-4]:4.579197200323E-2)[&rate=6.521046467703175E-4]:1.570249202884E-1)[&rate=6.521046467703175E-4]:3.507276353422E-1,(((69[&rate=6.521046467703175E-4]:7.504239393481E-1,(118[&rate=6.521046467703175E-4]:6.158234507521E-1,((129[&rate=6.521046467703175E-4]:1.892192855102E-1,(132[&rate=6.521046467703175E-4]:1.426195938748E-1,130[&rate=6.521046467703175E-4]:1.398798678474E-1)[&rate=6.521046467703175E-4]:4.93394176628E-2)[&rate=6.521046467703175E-4]:1.481270637312E-2,131[&rate=6.521046467703175E-4]:2.067717179107E-1)[&rate=6.521046467703175E-4]:2.748051574988E-1)[&rate=6.521046467703175E-4]:1.236415844864E-1)[&rate=6.521046467703175E-4]:5.540033685825E-1,128[&rate=6.521046467703175E-4]:1.153742376424E0)[&rate=6.521046467703175E-4]:1.817971875588E-2,(((65[&rate=6.521046467703175E-4]:3.331474483087E-2,(60[&rate=6.521046467703175E-4]:2.946346172882E-2,62[&rate=6.521046467703175E-4]:2.212442836466E-1)[&rate=6.521046467703175E-4]:3.851283102053E-3)[&rate=6.521046467703175E-4]:4.377233834909E-2,64[&rate=6.521046467703175E-4]:2.277720146867E-1)[&rate=6.521046467703175E-4]:3.402861004954E-1,(63[&rate=6.521046467703175E-4]:2.741151207392E-1,61[&rate=6.521046467703175E-4]:3.152110111502E-1)[&rate=6.521046467703175E-4]:2.939429944429E-1)[&rate=6.521046467703175E-4]:7.024941169837E-1)[&rate=6.521046467703175E-4]:6.04506675508E-1)[&rate=6.521046467703175E-4]:3.546650392059E-2)[&rate=6.521046467703175E-4]:2.32588648819E-1,(38[&rate=6.521046467703175E-4]:7.409398534299E-1,((40[&rate=6.521046467703175E-4]:5.227114090325E-1,(39[&rate=6.521046467703175E-4]:4.245397968107E-1,146[&rate=6.521046467703175E-4]:5.447583760456E-1)[&rate=6.521046467703175E-4]:9.817161222178E-2)[&rate=6.521046467703175E-4]:1.670637788953E-2,((147[&rate=6.521046467703175E-4]:4.475635222805E-1,((((31[&rate=6.521046467703175E-4]:6.528896140517E-1,((7[&rate=6.521046467703175E-4]:1.776850468261E-1,8[&rate=6.521046467703175E-4]:1.776850468261E-1)[&rate=6.521046467703175E-4]:1.304363354111E-1,26[&rate=6.521046467703175E-4]:4.149706973057E-1)[&rate=6.521046467703175E-4]:1.940833003077E-1)[&rate=6.521046467703175E-4]:1.928279393032E-1,(22[&rate=6.521046467703175E-4]:3.700629320168E-1,27[&rate=6.521046467703175E-4]:3.865012881812E-1)[&rate=6.521046467703175E-4]:4.208601007901E-1)[&rate=6.521046467703175E-4]:5.877567442432E-2,2[&rate=6.521046467703175E-4]:6.770959675052E-1)[&rate=6.521046467703175E-4]:1.609863074212E0,(((((((9[&rate=6.521046467703175E-4]:5.17639894565E-1,(((30[&rate=6.521046467703175E-4]:3.068574281772E-1,4[&rate=6.521046467703175E-4]:1.342546884511E-1)[&rate=6.521046467703175E-4]:1.732508589718E-1,(112[&rate=6.521046467703175E-4]:2.717649966818E-1,14[&rate=6.521046467703175E-4]:2.717649966818E-1)[&rate=6.521046467703175E-4]:9.327479731636E-2)[&rate=6.521046467703175E-4]:6.179765211078E-2,113[&rate=6.521046467703175E-4]:4.268374461089E-1)[&rate=6.521046467703175E-4]:9.902162653816E-2)[&rate=6.521046467703175E-4]:1.343095364721E-1,((105[&rate=6.521046467703175E-4]:3.958219320577E-1,117[&rate=6.521046467703175E-4]:4.259589183591E-1)[&rate=6.521046467703175E-4]:3.808247471888E-2,110[&rate=6.521046467703175E-4]:4.558222149957E-1)[&rate=6.521046467703175E-4]:1.988669420688E-1)[&rate=6.521046467703175E-4]:3.196887127793E-1,(((((106[&rate=6.521046467703175E-4]:1.085334345369E-1,(104[&rate=6.521046467703175E-4]:7.103922922515E-2,139[&rate=6.521046467703175E-4]:2.628200511429E-1)[&rate=6.521046467703175E-4]:3.749420531175E-2)[&rate=6.521046467703175E-4]:2.474252186457E-1,111[&rate=6.521046467703175E-4]:3.72397009347E-1)[&rate=6.521046467703175E-4]:3.100480006042E-1,116[&rate=6.521046467703175E-4]:6.05732681184E-1)[&rate=6.521046467703175E-4]:2.911474765161E-2,(148[&rate=6.521046467703175E-4]:2.585529012397E-1,143[&rate=6.521046467703175E-4]:2.558131752123E-1)[&rate=6.521046467703175E-4]:4.146506919796E-1)[&rate=6.521046467703175E-4]:1.52746911915E-1,(((19[&rate=6.521046467703175E-4]:4.130142325494E-1,13[&rate=6.521046467703175E-4]:3.746580681658E-1)[&rate=6.521046467703175E-4]:2.222780142498E-1,115[&rate=6.521046467703175E-4]:5.147443015937E-1)[&rate=6.521046467703175E-4]:1.732259653956E-1,(108[&rate=6.521046467703175E-4]:6.202748129813E-1,(107[&rate=6.521046467703175E-4]:4.606207044244E-1,(114[&rate=6.521046467703175E-4]:3.894400032239E-1,109[&rate=6.521046467703175E-4]:4.688920580184E-1)[&rate=6.521046467703175E-4]:1.090672859773E-2)[&rate=6.521046467703175E-4]:1.623938345843E-1)[&rate=6.521046467703175E-4]:1.252297005834E-1)[&rate=6.521046467703175E-4]:9.962407376133E-2)[&rate=6.521046467703175E-4]:1.10071200326E-1)[&rate=6.521046467703175E-4]:2.895830219693E-1,((144[&rate=6.521046467703175E-4]:2.364916845605E-1,(141[&rate=6.521046467703175E-4]:3.402083269725E-2,145[&rate=6.521046467703175E-4]:3.676055872483E-2)[&rate=6.521046467703175E-4]:2.052105778906E-1)[&rate=6.521046467703175E-4]:2.920953422476E-1,142[&rate=6.521046467703175E-4]:5.34066478863E-1)[&rate=6.521046467703175E-4]:9.079766047311E-1)[&rate=6.521046467703175E-4]:5.106946429188E-2,(((1[&rate=6.521046467703175E-4]:1.821648505235E-1,((21[&rate=6.521046467703175E-4]:4.311287018568E-1,17[&rate=6.521046467703175E-4]:4.009917155554E-1)[&rate=6.521046467703175E-4]:3.626620649914E-1,28[&rate=6.521046467703175E-4]:8.184483010947E-1)[&rate=6.521046467703175E-4]:1.500179192918E-1)[&rate=6.521046467703175E-4]:4.731193062205E-2,24[&rate=6.521046467703175E-4]:1.010298698954E0)[&rate=6.521046467703175E-4]:3.117244176214E-1,(102[&rate=6.521046467703175E-4]:1.187798886987E-1,((140[&rate=6.521046467703175E-4]:5.847087321717E-1,11[&rate=6.521046467703175E-4]:6.038868143634E-1)[&rate=6.521046467703175E-4]:2.621134752174E-1,((25[&rate=6.521046467703175E-4]:3.861668763463E-1,20[&rate=6.521046467703175E-4]:3.669887941545E-1)[&rate=6.521046467703175E-4]:1.91295721434E-1,23[&rate=6.521046467703175E-4]:5.665036936706E-1)[&rate=6.521046467703175E-4]:3.844281027594E-1)[&rate=6.521046467703175E-4]:3.185330237754E-1)[&rate=6.521046467703175E-4]:4.159939226007E-2)[&rate=6.521046467703175E-4]:8.615792446143E-2)[&rate=6.521046467703175E-4]:1.408253249655E-1,((3[&rate=6.521046467703175E-4]:4.729639175443E-1,((6[&rate=6.521046467703175E-4]:3.527952472249E-1,18[&rate=6.521046467703175E-4]:4.158089458551E-1)[&rate=6.521046467703175E-4]:1.556838486459E-2,(15[&rate=6.521046467703175E-4]:3.535759305304E-1,10[&rate=6.521046467703175E-4]:3.152197661469E-1)[&rate=6.521046467703175E-4]:6.958222210696E-2)[&rate=6.521046467703175E-4]:1.566550799753E-1)[&rate=6.521046467703175E-4]:6.175812425531E-1,((89[&rate=6.521046467703175E-4]:2.279514433429E-2,88[&rate=6.521046467703175E-4]:9.096514197277E-3)[&rate=6.521046467703175E-4]:3.109333748805E-1,(87[&rate=6.521046467703175E-4]:1.431996435864E-1,(((90[&rate=6.521046467703175E-4]:1.954140303957E-2,91[&rate=6.521046467703175E-4]:1.954140303957E-2)[&rate=6.521046467703175E-4]:2.648796437971E-2,92[&rate=6.521046467703175E-4]:4.602936741927E-2)[&rate=6.521046467703175E-4]:1.080369741634E-1,((93[&rate=6.521046467703175E-4]:6.674292378817E-2,83[&rate=6.521046467703175E-4]:5.304429365116E-2)[&rate=6.521046467703175E-4]:2.802430649931E-2,(86[&rate=6.521046467703175E-4]:6.275385760236E-2,(85[&rate=6.521046467703175E-4]:8.867689557677E-3,84[&rate=6.521046467703175E-4]:8.867689557677E-3)[&rate=6.521046467703175E-4]:5.388616804469E-2)[&rate=6.521046467703175E-4]:1.83147425481E-2)[&rate=6.521046467703175E-4]:5.929911129521E-2)[&rate=6.521046467703175E-4]:2.831932140685E-3)[&rate=6.521046467703175E-4]:1.768302454915E-1)[&rate=6.521046467703175E-4]:1.310241298417E0)[&rate=6.521046467703175E-4]:2.940776442609E-1)[&rate=6.521046467703175E-4]:5.55272839338E-1,101[&rate=6.521046467703175E-4]:9.371559176688E-1)[&rate=6.521046467703175E-4]:3.662414802132E-1)[&rate=6.521046467703175E-4]:5.995323421197E-2)[&rate=6.521046467703175E-4]:7.164717896248E-2,(((94[&rate=6.521046467703175E-4]:3.321368574402E-1,(95[&rate=6.521046467703175E-4]:2.886165412432E-1,100[&rate=6.521046467703175E-4]:2.039170876911E-1)[&rate=6.521046467703175E-4]:1.282197697491E-1)[&rate=6.521046467703175E-4]:8.5519622541E-2,(((96[&rate=6.521046467703175E-4]:4.425453067569E-1,99[&rate=6.521046467703175E-4]:4.780644324398E-1)[&rate=6.521046467703175E-4]:2.399498525199E-2,16[&rate=6.521046467703175E-4]:2.437279119766E0)[&rate=6.521046467703175E-4]:8.90341007837E-3,98[&rate=6.521046467703175E-4]:4.891049042729E-1)[&rate=6.521046467703175E-4]:2.322067511547E-3)[&rate=6.521046467703175E-4]:5.811646723726E-2,97[&rate=6.521046467703175E-4]:3.500898871092E-1)[&rate=6.521046467703175E-4]:4.070551358716E-2)[&rate=6.521046467703175E-4]:7.75841348594E-2)[&rate=6.521046467703175E-4]:2.69828077437E-1)[&rate=6.521046467703175E-4]:3.771423932249E-1)[&rate=6.521046467703175E-4]:3.561973792053E-1,(((68[&rate=6.521046467703175E-4]:4.676659334756E-1,((((56[&rate=6.521046467703175E-4]:1.510957116725E-1,55[&rate=6.521046467703175E-4]:1.510957116725E-1)[&rate=6.521046467703175E-4]:1.317078919982E-2,57[&rate=6.521046467703175E-4]:1.75195462621E-1)[&rate=6.521046467703175E-4]:6.536739030393E-2,((37[&rate=6.521046467703175E-4]:1.184266907452E-1,54[&rate=6.521046467703175E-4]:4.192395850472E-2)[&rate=6.521046467703175E-4]:1.077450320174E-1,58[&rate=6.521046467703175E-4]:2.070460397025E-1)[&rate=6.521046467703175E-4]:4.991025584546E-2)[&rate=6.521046467703175E-4]:4.455752202029E-2,59[&rate=6.521046467703175E-4]:2.823881345081E-1)[&rate=6.521046467703175E-4]:2.344581268365E-1)[&rate=6.521046467703175E-4]:6.637589016213E-1,((53[&rate=6.521046467703175E-4]:7.30528625888E-1,((52[&rate=6.521046467703175E-4]:5.237287498752E-1,(((12[&rate=6.521046467703175E-4]:1.538903937798E-1,5[&rate=6.521046467703175E-4]:1.155342293964E-1)[&rate=6.521046467703175E-4]:2.616843111257E-1,29[&rate=6.521046467703175E-4]:5.22424019974E-1)[&rate=6.521046467703175E-4]:4.013042298374E-1,103[&rate=6.521046467703175E-4]:6.908515374827E-1)[&rate=6.521046467703175E-4]:1.497170946953E0)[&rate=6.521046467703175E-4]:1.370947137744E-1,(((133[&rate=6.521046467703175E-4]:2.970000843379E-1,137[&rate=6.521046467703175E-4]:3.380959747489E-1)[&rate=6.521046467703175E-4]:1.333456246444E-1,134[&rate=6.521046467703175E-4]:4.002087226811E-1)[&rate=6.521046467703175E-4]:9.988681093195E-1,(((74[&rate=6.521046467703175E-4]:5.397742115897E-1,75[&rate=6.521046467703175E-4]:5.397742115897E-1)[&rate=6.521046467703175E-4]:7.584634048764E-3,(76[&rate=6.521046467703175E-4]:5.341848283667E-1,70[&rate=6.521046467703175E-4]:4.958286639832E-1)[&rate=6.521046467703175E-4]:1.317401727182E-2)[&rate=6.521046467703175E-4]:1.351180134271E-1,((77[&rate=6.521046467703175E-4]:4.089816718355E-1,(73[&rate=6.521046467703175E-4]:3.608235167782E-1,((80[&rate=6.521046467703175E-4]:4.393573171275E-2,81[&rate=6.521046467703175E-4]:4.393573171275E-2)[&rate=6.521046467703175E-4]:2.073348710503E-1,71[&rate=6.521046467703175E-4]:2.320925205713E-1)[&rate=6.521046467703175E-4]:6.0237845522E-2)[&rate=6.521046467703175E-4]:5.363760711206E-2)[&rate=6.521046467703175E-4]:2.363759848222E-2,(82[&rate=6.521046467703175E-4]:2.268656710628E-1,(79[&rate=6.521046467703175E-4]:6.225041919124E-2,(78[&rate=6.521046467703175E-4]:2.664071791191E-2,72[&rate=6.521046467703175E-4]:4.722909692595E-3)[&rate=6.521046467703175E-4]:3.560970127933E-2)[&rate=6.521046467703175E-4]:1.563960737895E-1)[&rate=6.521046467703175E-4]:1.783563389809E-1)[&rate=6.521046467703175E-4]:2.443781366931E-1)[&rate=6.521046467703175E-4]:7.1112052088E-1)[&rate=6.521046467703175E-4]:5.492421004645E-3)[&rate=6.521046467703175E-4]:7.790188354984E-2)[&rate=6.521046467703175E-4]:2.01404385879E-1,125[&rate=6.521046467703175E-4]:7.215504981057E-1)[&rate=6.521046467703175E-4]:5.765410036579E-1)[&rate=6.521046467703175E-4]:2.838461899046E-1,(((((135[&rate=6.521046467703175E-4]:5.291823936811E-1,(138[&rate=6.521046467703175E-4]:3.437398805719E-1,136[&rate=6.521046467703175E-4]:2.122330312567E-1)[&rate=6.521046467703175E-4]:3.854425131093E-1)[&rate=6.521046467703175E-4]:7.519344393324E-1,(119[&rate=6.521046467703175E-4]:1.623151868351E0,126[&rate=6.521046467703175E-4]:8.374493457076E-1)[&rate=6.521046467703175E-4]:5.91017014156E-3)[&rate=6.521046467703175E-4]:1.571455284199E-1,120[&rate=6.521046467703175E-4]:1.690317155954E0)[&rate=6.521046467703175E-4]:4.930786765989E-1,66[&rate=6.521046467703175E-4]:2.464095311829E-1)[&rate=6.521046467703175E-4]:4.41927106021E-1,(67[&rate=6.521046467703175E-4]:4.287695217567E-1,(122[&rate=6.521046467703175E-4]:1.666842081899E-1,(124[&rate=6.521046467703175E-4]:9.150004701861E-2,123[&rate=6.521046467703175E-4]:9.423228745573E-2)[&rate=6.521046467703175E-4]:7.245192073419E-2)[&rate=6.521046467703175E-4]:7.633578639075E-1)[&rate=6.521046467703175E-4]:2.595671154472E-1)[&rate=6.521046467703175E-4]:1.792137500253E-1)[&rate=6.521046467703175E-4]:4.363792115482E-3)[&rate=6.521046467703175E-4]:1.487784964934E-2)[&rate=6.521046467703175E-4]:2.553908452288E-2,(33[&rate=6.521046467703175E-4]:2.326113485104E-2,34[&rate=6.521046467703175E-4]:3.969949101542E-2)[&rate=6.521046467703175E-4]:9.617923871414E-3);
tree STATE_13960000 [&joint=-20973.798794565802,lnP=-20973.798794565802] = [&R] ((32[&rate=6.058201927465261E-4]:3.517585414285E-2,(((((68[&rate=6.058201927465261E-4]:4.435796361563E-1,((((59[&rate=6.058201927465261E-4]:6.919709491229E-2,37[&rate=6.058201927465261E-4]:1.074484610325E-1)[&rate=6.058201927465261E-4]:7.461365054488E-2,(58[&rate=6.058201927465261E-4]:8.516344772287E-2,54[&rate=6.058201927465261E-4]:2.778639854254E-2)[&rate=6.058201927465261E-4]:7.777298079442E-2)[&rate=6.058201927465261E-4]:1.037937643522E-1,(56[&rate=6.058201927465261E-4]:1.30927530858E-1,55[&rate=6.058201927465261E-4]:1.30927530858E-1)[&rate=6.058201927465261E-4]:1.084802576397E-1)[&rate=6.058201927465261E-4]:1.761406786321E-2,57[&rate=6.058201927465261E-4]:2.679508181097E-1)[&rate=6.058201927465261E-4]:2.275413863527E-1)[&rate=6.058201927465261E-4]:6.110177791308E-1,(((((133[&rate=6.058201927465261E-4]:3.903703117639E-1,(137[&rate=6.058201927465261E-4]:4.266193398378E-1,134[&rate=6.058201927465261E-4]:3.553864631256E-1)[&rate=6.058201927465261E-4]:4.846862337138E-3)[&rate=6.058201927465261E-4]:9.112532378919E-1,(((77[&rate=6.058201927465261E-4]:5.195048378355E-1,(73[&rate=6.058201927465261E-4]:4.431991676322E-1,((71[&rate=6.058201927465261E-4]:2.991260401562E-1,((78[&rate=6.058201927465261E-4]:1.415701375878E-1,72[&rate=6.058201927465261E-4]:1.196523293685E-1)[&rate=6.058201927465261E-4]:1.493396373459E-1,79[&rate=6.058201927465261E-4]:2.909097749338E-1)[&rate=6.058201927465261E-4]:3.561352549649E-2)[&rate=6.058201927465261E-4]:9.500458752336E-3,82[&rate=6.058201927465261E-4]:3.442429372647E-1)[&rate=6.058201927465261E-4]:6.607951803878E-2)[&rate=6.058201927465261E-4]:8.178512225805E-2)[&rate=6.058201927465261E-4]:1.307881680933E-2,(80[&rate=6.058201927465261E-4]:1.420239074721E-1,81[&rate=6.058201927465261E-4]:1.420239074721E-1)[&rate=6.058201927465261E-4]:3.467241307343E-1)[&rate=6.058201927465261E-4]:1.115578010088E-1,((70[&rate=6.058201927465261E-4]:3.617391865385E-1,(76[&rate=6.058201927465261E-4]:3.871358978256E-1,74[&rate=6.058201927465261E-4]:3.871358978256E-1)[&rate=6.058201927465261E-4]:1.29594530963E-2)[&rate=6.058201927465261E-4]:1.125844640073E-1,75[&rate=6.058201927465261E-4]:5.126798149293E-1)[&rate=6.058201927465261E-4]:1.369410927791E-1)[&rate=6.058201927465261E-4]:6.163862035913E-1)[&rate=6.058201927465261E-4]:1.596710677396E-2,(52[&rate=6.058201927465261E-4]:2.841199553124E-1,(((12[&rate=6.058201927465261E-4]:3.684444894121E-1,5[&rate=6.058201927465261E-4]:3.300883250287E-1)[&rate=6.058201927465261E-4]:1.189914599526E-1,29[&rate=6.058201927465261E-4]:5.942852644332E-1)[&rate=6.058201927465261E-4]:2.154482345766E-1,103[&rate=6.058201927465261E-4]:5.76856786681E-1)[&rate=6.058201927465261E-4]:1.371556903192E0)[&rate=6.058201927465261E-4]:2.595879254605E-1)[&rate=6.058201927465261E-4]:4.480413214408E-2,53[&rate=6.058201927465261E-4]:5.803152916056E-1)[&rate=6.058201927465261E-4]:7.100594436739E-1,125[&rate=6.058201927465261E-4]:1.079992221618E0)[&rate=6.058201927465261E-4]:1.412718603356E-1)[&rate=6.058201927465261E-4]:3.566400950669E-1,(((((45[&rate=6.058201927465261E-4]:6.747578054999E-1,((49[&rate=6.058201927465261E-4]:4.022683526686E-1,50[&rate=6.058201927465261E-4]:4.022683526686E-1)[&rate=6.058201927465261E-4]:9.912036037427E-2,((((48[&rate=6.058201927465261E-4]:2.891397187957E-1,(41[&rate=6.058201927465261E-4]:1.334611069574E-1,42[&rate=6.058201927465261E-4]:1.389255878317E-1)[&rate=6.058201927465261E-4]:1.119627648438E-1)[&rate=6.058201927465261E-4]:6.917213585154E-2,43[&rate=6.058201927465261E-4]:3.692408163958E-1)[&rate=6.058201927465261E-4]:2.179542443457E-2,46[&rate=6.058201927465261E-4]:3.910362408304E-1)[&rate=6.058201927465261E-4]:1.080696524456E-1,((44[&rate=6.058201927465261E-4]:4.610764855729E-1,51[&rate=6.058201927465261E-4]:4.392185620756E-1)[&rate=6.058201927465261E-4]:1.634734425864E-2,47[&rate=6.058201927465261E-4]:4.828883107058E-1)[&rate=6.058201927465261E-4]:1.621758257015E-2)[&rate=6.058201927465261E-4]:3.506970501267E-2)[&rate=6.058201927465261E-4]:1.487789285227E-1)[&rate=6.058201927465261E-4]:4.280903069432E-1,((((60[&rate=6.058201927465261E-4]:7.772681301045E-2,65[&rate=6.058201927465261E-4]:7.772681301045E-2)[&rate=6.058201927465261E-4]:6.170620410861E-2,(62[&rate=6.058201927465261E-4]:2.894882295205E-1,64[&rate=6.058201927465261E-4]:2.483923391095E-1)[&rate=6.058201927465261E-4]:4.17256095163E-2)[&rate=6.058201927465261E-4]:2.361807673342E-1,(63[&rate=6.058201927465261E-4]:4.498573541147E-2,61[&rate=6.058201927465261E-4]:8.608162582251E-2)[&rate=6.058201927465261E-4]:4.813129805485E-1)[&rate=6.058201927465261E-4]:7.786014145099E-1,(128[&rate=6.058201927465261E-4]:1.181295527244E0,(69[&rate=6.058201927465261E-4]:5.675900990606E-1,(118[&rate=6.058201927465261E-4]:5.322480631304E-1,((131[&rate=6.058201927465261E-4]:3.923258074657E-2,130[&rate=6.058201927465261E-4]:3.649285471922E-2)[&rate=6.058201927465261E-4]:1.393610173767E-1,(132[&rate=6.058201927465261E-4]:7.238618754964E-2,129[&rate=6.058201927465261E-4]:6.964646152228E-2)[&rate=6.058201927465261E-4]:1.062074105736E-1)[&rate=6.058201927465261E-4]:2.194078896646E-1)[&rate=6.058201927465261E-4]:2.438313182053E-2)[&rate=6.058201927465261E-4]:7.643903596909E-1)[&rate=6.058201927465261E-4]:2.497446623908E-2)[&rate=6.058201927465261E-4]:6.699743312509E-1)[&rate=6.058201927465261E-4]:4.365295629989E-2,36[&rate=6.058201927465261E-4]:4.377055002124E-1)[&rate=6.058201927465261E-4]:6.937122312556E-3,(35[&rate=6.058201927465261E-4]:1.587434610304E-2,(121[&rate=6.058201927465261E-4]:1.91660471657E0,127[&rate=6.058201927465261E-4]:2.357700606981E0)[&rate=6.058201927465261E-4]:2.252970267935E-1)[&rate=6.058201927465261E-4]:3.821929339562E-1)[&rate=6.058201927465261E-4]:3.871567201485E-1,(38[&rate=6.058201927465261E-4]:9.212978857919E-1,(147[&rate=6.058201927465261E-4]:5.787981044741E-1,(((((16[&rate=6.058201927465261E-4]:2.443499320048E0,39[&rate=6.058201927465261E-4]:3.580063939309E-1)[&rate=6.058201927465261E-4]:3.372209660901E-2,97[&rate=6.058201927465261E-4]:3.206902391737E-1)[&rate=6.058201927465261E-4]:3.83363782248E-2,(40[&rate=6.058201927465261E-4]:3.166276449081E-1,146[&rate=6.058201927465261E-4]:4.36846224143E-1)[&rate=6.058201927465261E-4]:1.134372238566E-1)[&rate=6.058201927465261E-4]:2.148804264944E-2,(2[&rate=6.058201927465261E-4]:7.464002943742E-1,((22[&rate=6.058201927465261E-4]:2.658997142413E-1,27[&rate=6.058201927465261E-4]:2.823380704056E-1)[&rate=6.058201927465261E-4]:5.588953531112E-1,(31[&rate=6.058201927465261E-4]:7.058154467042E-1,((7[&rate=6.058201927465261E-4]:3.208476402918E-1,8[&rate=6.058201927465261E-4]:3.208476402918E-1)[&rate=6.058201927465261E-4]:2.042756460683E-1,26[&rate=6.058201927465261E-4]:6.319726014286E-1)[&rate=6.058201927465261E-4]:3.000722883712E-2)[&rate=6.058201927465261E-4]:1.737741411964E-1)[&rate=6.058201927465261E-4]:9.420796674776E-2)[&rate=6.058201927465261E-4]:1.661878419869E0)[&rate=6.058201927465261E-4]:4.560652442561E-2,(((95[&rate=6.058201927465261E-4]:4.531624613116E-1,(94[&rate=6.058201927465261E-4]:3.21554356981E-1,100[&rate=6.058201927465261E-4]:3.21554356981E-1)[&rate=6.058201927465261E-4]:4.690865077852E-2)[&rate=6.058201927465261E-4]:4.955775625596E-2,(((((((((113[&rate=6.058201927465261E-4]:3.925898995037E-1,112[&rate=6.058201927465261E-4]:3.925898995037E-1)[&rate=6.058201927465261E-4]:1.590404371837E-1,9[&rate=6.058201927465261E-4]:5.434111586053E-1)[&rate=6.058201927465261E-4]:1.629836326718E-1,((30[&rate=6.058201927465261E-4]:3.539488878644E-1,4[&rate=6.058201927465261E-4]:1.813461481383E-1)[&rate=6.058201927465261E-4]:2.062465391249E-1,14[&rate=6.058201927465261E-4]:4.451269338385E-1)[&rate=6.058201927465261E-4]:2.694870355207E-1)[&rate=6.058201927465261E-4]:7.927900585689E-2,(110[&rate=6.058201927465261E-4]:7.10810101837E-1,(117[&rate=6.058201927465261E-4]:3.844117046745E-1,105[&rate=6.058201927465261E-4]:3.542747183731E-1)[&rate=6.058201927465261E-4]:3.346175752448E-1)[&rate=6.058201927465261E-4]:7.760342132435E-2)[&rate=6.058201927465261E-4]:4.105975963946E-1,(((116[&rate=6.058201927465261E-4]:6.248782610402E-1,(((111[&rate=6.058201927465261E-4]:1.456923062453E-1,106[&rate=6.058201927465261E-4]:1.29253950081E-1)[&rate=6.058201927465261E-4]:2.686137532768E-1,104[&rate=6.058201927465261E-4]:3.978677033577E-1)[&rate=6.058201927465261E-4]:7.609944678079E-2,139[&rate=6.058201927465261E-4]:6.657479720562E-1)[&rate=6.058201927465261E-4]:2.111850835045E-1)[&rate=6.058201927465261E-4]:2.04436680263E-2,(148[&rate=6.058201927465261E-4]:3.35360397054E-1,143[&rate=6.058201927465261E-4]:3.326206710266E-1)[&rate=6.058201927465261E-4]:3.483176963962E-1)[&rate=6.058201927465261E-4]:1.304361335115E-1,((108[&rate=6.058201927465261E-4]:3.829107691101E-1,(107[&rate=6.058201927465261E-4]:3.764727719005E-1,(109[&rate=6.058201927465261E-4]:3.065168594298E-1,114[&rate=6.058201927465261E-4]:2.270648046353E-1)[&rate=6.058201927465261E-4]:8.913399466248E-2)[&rate=6.058201927465261E-4]:9.177723236938E-3)[&rate=6.058201927465261E-4]:2.251604599358E-1,((19[&rate=6.058201927465261E-4]:4.868164680565E-1,13[&rate=6.058201927465261E-4]:4.484603036728E-1)[&rate=6.058201927465261E-4]:1.335186612208E-1,115[&rate=6.058201927465261E-4]:4.997871840718E-1)[&rate=6.058201927465261E-4]:5.074979839872E-2)[&rate=6.058201927465261E-4]:2.252210801075E-1)[&rate=6.058201927465261E-4]:3.465407282108E-1)[&rate=6.058201927465261E-4]:1.048151338123E-1,(102[&rate=6.058201927465261E-4]:1.155127518619E-1,(((1[&rate=6.058201927465261E-4]:2.758147763102E-2,(28[&rate=6.058201927465261E-4]:5.375383138738E-1,(17[&rate=6.058201927465261E-4]:4.098807828594E-1,21[&rate=6.058201927465261E-4]:4.400177691608E-1)[&rate=6.058201927465261E-4]:7.286301046661E-2)[&rate=6.058201927465261E-4]:2.763445336201E-1)[&rate=6.058201927465261E-4]:2.706309838322E-2,24[&rate=6.058201927465261E-4]:8.354664938225E-1)[&rate=6.058201927465261E-4]:4.103549927042E-1,((140[&rate=6.058201927465261E-4]:4.067454104973E-1,11[&rate=6.058201927465261E-4]:4.259234926891E-1)[&rate=6.058201927465261E-4]:3.063011154015E-1,((25[&rate=6.058201927465261E-4]:3.888589049893E-1,20[&rate=6.058201927465261E-4]:3.696808227976E-1)[&rate=6.058201927465261E-4]:5.81832223224E-2,23[&rate=6.058201927465261E-4]:4.36083223202E-1)[&rate=6.058201927465261E-4]:3.810728917378E-1)[&rate=6.058201927465261E-4]:4.177064674772E-1)[&rate=6.058201927465261E-4]:3.13351009516E-2)[&rate=6.058201927465261E-4]:1.198203508214E-1)[&rate=6.058201927465261E-4]:2.049794909873E-2,(((141[&rate=6.058201927465261E-4]:3.24924251261E-1,144[&rate=6.058201927465261E-4]:3.221845252337E-1)[&rate=6.058201927465261E-4]:1.559708342865E-1,145[&rate=6.058201927465261E-4]:4.836348115751E-1)[&rate=6.058201927465261E-4]:7.487208230596E-2,142[&rate=6.058201927465261E-4]:5.585068938811E-1)[&rate=6.058201927465261E-4]:9.438995003668E-1)[&rate=6.058201927465261E-4]:1.042945659035E-1,(((3[&rate=6.058201927465261E-4]:8.424495355421E-1,(15[&rate=6.058201927465261E-4]:2.557121135435E-1,10[&rate=6.058201927465261E-4]:2.1735594916E-1)[&rate=6.058201927465261E-4]:6.935867370669E-1)[&rate=6.058201927465261E-4]:4.834999977734E-2,((89[&rate=6.058201927465261E-4]:1.052769654143E-1,88[&rate=6.058201927465261E-4]:9.157833527725E-2)[&rate=6.058201927465261E-4]:1.364501504835E-1,(87[&rate=6.058201927465261E-4]:1.498736732011E-1,(((83[&rate=6.058201927465261E-4]:8.492029318013E-2,86[&rate=6.058201927465261E-4]:8.492029318013E-2)[&rate=6.058201927465261E-4]:1.982377417823E-3,(85[&rate=6.058201927465261E-4]:8.19478849765E-2,(93[&rate=6.058201927465261E-4]:8.727139901793E-2,84[&rate=6.058201927465261E-4]:7.357276888092E-2)[&rate=6.058201927465261E-4]:8.375116095579E-3)[&rate=6.058201927465261E-4]:4.95478562146E-3)[&rate=6.058201927465261E-4]:5.615747219325E-2,((90[&rate=6.058201927465261E-4]:6.349840333366E-2,91[&rate=6.058201927465261E-4]:6.349840333366E-2)[&rate=6.058201927465261E-4]:8.412911586624E-3,92[&rate=6.058201927465261E-4]:7.191131492028E-2)[&rate=6.058201927465261E-4]:8.484745800794E-2)[&rate=6.058201927465261E-4]:6.813530409929E-3)[&rate=6.058201927465261E-4]:7.815481255962E-2)[&rate=6.058201927465261E-4]:1.202497076956E0)[&rate=6.058201927465261E-4]:2.582601331214E-2,(18[&rate=6.058201927465261E-4]:4.085815637046E-1,6[&rate=6.058201927465261E-4]:3.455678650745E-1)[&rate=6.058201927465261E-4]:6.231124780775E-1)[&rate=6.058201927465261E-4]:4.407603430267E-1)[&rate=6.058201927465261E-4]:8.818630909968E-1,101[&rate=6.058201927465261E-4]:1.236509256627E0)[&rate=6.058201927465261E-4]:1.000308576389E-1)[&rate=6.058201927465261E-4]:8.076985532019E-2,((96[&rate=6.058201927465261E-4]:4.546893106342E-1,99[&rate=6.058201927465261E-4]:4.902084363171E-1)[&rate=6.058201927465261E-4]:4.486517550848E-2,98[&rate=6.058201927465261E-4]:5.132156883283E-1)[&rate=6.058201927465261E-4]:5.934542281069E-2)[&rate=6.058201927465261E-4]:5.301362524699E-2)[&rate=6.058201927465261E-4]:2.426161945403E-2)[&rate=6.058201927465261E-4]:4.681828414272E-1)[&rate=6.058201927465261E-4]:4.662915609313E-1)[&rate=6.058201927465261E-4]:7.829287237397E-2)[&rate=6.058201927465261E-4]:7.54750148326E-3,((67[&rate=6.058201927465261E-4]:6.677020189555E-2,(123[&rate=6.058201927465261E-4]:1.583130885191E-1,(124[&rate=6.058201927465261E-4]:1.090039394407E-1,122[&rate=6.058201927465261E-4]:1.117361798778E-1)[&rate=6.058201927465261E-4]:4.657690864127E-2)[&rate=6.058201927465261E-4]:4.097296637172E-1)[&rate=6.058201927465261E-4]:5.44112763189E-1,((126[&rate=6.058201927465261E-4]:1.369367948319E0,66[&rate=6.058201927465261E-4]:1.22193758634E-1)[&rate=6.058201927465261E-4]:3.382682620092E-1,(((135[&rate=6.058201927465261E-4]:2.765293774237E-1,(138[&rate=6.058201927465261E-4]:1.889020909475E-1,136[&rate=6.058201927465261E-4]:5.739524163234E-2)[&rate=6.058201927465261E-4]:2.876272864762E-1)[&rate=6.058201927465261E-4]:2.408868523E-1,120[&rate=6.058201927465261E-4]:7.694710242442E-1)[&rate=6.058201927465261E-4]:8.158190735329E-1,119[&rate=6.058201927465261E-4]:1.681180508736E0)[&rate=6.058201927465261E-4]:8.12158224236E-1)[&rate=6.058201927465261E-4]:1.504209444414E-1)[&rate=6.058201927465261E-4]:2.601814089804E-1)[&rate=6.058201927465261E-4]:1.085034238976E-2,34[&rate=6.058201927465261E-4]:1.890101782462E-2)[&rate=6.058201927465261E-4]:3.819264453732E-2)[&rate=6.058201927465261E-4]:3.915338510451E-2,33[&rate=6.058201927465261E-4]:7.980869130207E-2);
tree STATE_13970000 [&joint=-20935.057729558113,lnP=-20935.057729558113] = [&R] ((((((68[&rate=6.307172908222024E-4]:2.97305639331E-1,((((56[&rate=6.307172908222024E-4]:1.041790024511E-1,55[&rate=6.307172908222024E-4]:1.041790024511E-1)[&rate=6.307172908222024E-4]:4.754345271952E-2,59[&rate=6.307172908222024E-4]:1.599191764822E-1)[&rate=6.307172908222024E-4]:1.331832037494E-2,(37[&rate=6.307172908222024E-4]:1.991535902076E-1,(58[&rate=6.307172908222024E-4]:1.222062372809E-1,54[&rate=6.307172908222024E-4]:6.482918810054E-2)[&rate=6.307172908222024E-4]:5.782166986659E-2)[&rate=6.307172908222024E-4]:1.233527276983E-2)[&rate=6.307172908222024E-4]:3.551292245008E-2,57[&rate=6.307172908222024E-4]:2.114826597444E-1)[&rate=6.307172908222024E-4]:1.377355478927E-1)[&rate=6.307172908222024E-4]:5.91310706506E-1,((((70[&rate=6.307172908222024E-4]:3.776278402724E-1,(74[&rate=6.307172908222024E-4]:3.291732039671E-1,76[&rate=6.307172908222024E-4]:3.291732039671E-1)[&rate=6.307172908222024E-4]:8.681080068871E-2)[&rate=6.307172908222024E-4]:2.164001366136E-1,((((80[&rate=6.307172908222024E-4]:5.743462421087E-2,81[&rate=6.307172908222024E-4]:5.743462421087E-2)[&rate=6.307172908222024E-4]:2.531804580394E-1,((82[&rate=6.307172908222024E-4]:2.477910704403E-1,(78[&rate=6.307172908222024E-4]:1.564938608438E-1,72[&rate=6.307172908222024E-4]:1.345760526245E-1)[&rate=6.307172908222024E-4]:8.307803151446E-2)[&rate=6.307172908222024E-4]:9.407267888016E-3,79[&rate=6.307172908222024E-4]:2.489791602463E-1)[&rate=6.307172908222024E-4]:6.985510008628E-2)[&rate=6.307172908222024E-4]:5.650360979334E-2,((71[&rate=6.307172908222024E-4]:1.6911356135E-1,73[&rate=6.307172908222024E-4]:2.376067120349E-1)[&rate=6.307172908222024E-4]:1.514118354947E-1,77[&rate=6.307172908222024E-4]:3.835390954749E-1)[&rate=6.307172908222024E-4]:2.741521300712E-2)[&rate=6.307172908222024E-4]:2.151015420549E-1,75[&rate=6.307172908222024E-4]:6.315353025916E-1)[&rate=6.307172908222024E-4]:8.488386778502E-4)[&rate=6.307172908222024E-4]:6.732926239557E-1,(53[&rate=6.307172908222024E-4]:5.526169931112E-1,(((137[&rate=6.307172908222024E-4]:7.850015598824E-1,(134[&rate=6.307172908222024E-4]:6.138237998965E-1,133[&rate=6.307172908222024E-4]:6.439607861977E-1)[&rate=6.307172908222024E-4]:9.994488327362E-2)[&rate=6.307172908222024E-4]:5.203447552155E-1,(((12[&rate=6.307172908222024E-4]:2.952290445905E-1,5[&rate=6.307172908222024E-4]:2.56872880207E-1)[&rate=6.307172908222024E-4]:1.154460017576E-1,29[&rate=6.307172908222024E-4]:5.175243614166E-1)[&rate=6.307172908222024E-4]:7.281610214204E-2,103[&rate=6.307172908222024E-4]:3.574637512299E-1)[&rate=6.307172908222024E-4]:1.797197632361E0)[&rate=6.307172908222024E-4]:2.170055535561E-2,52[&rate=6.307172908222024E-4]:5.120682043856E-1)[&rate=6.307172908222024E-4]:4.874551003698E-2)[&rate=6.307172908222024E-4]:6.596713501803E-3)[&rate=6.307172908222024E-4]:4.515050012523E-1,125[&rate=6.307172908222024E-4]:8.003361942041E-1)[&rate=6.307172908222024E-4]:2.549468182995E-1)[&rate=6.307172908222024E-4]:5.190420660848E-1,(((((45[&rate=6.307172908222024E-4]:5.807138829821E-1,((((49[&rate=6.307172908222024E-4]:2.551414182271E-1,50[&rate=6.307172908222024E-4]:2.551414182271E-1)[&rate=6.307172908222024E-4]:6.435070807698E-2,47[&rate=6.307172908222024E-4]:3.522790115498E-1)[&rate=6.307172908222024E-4]:1.706391560101E-1,(43[&rate=6.307172908222024E-4]:3.400435524121E-1,(46[&rate=6.307172908222024E-4]:3.395073164254E-1,(48[&rate=6.307172908222024E-4]:2.78081600569E-1,(42[&rate=6.307172908222024E-4]:2.240264840855E-1,41[&rate=6.307172908222024E-4]:2.185620032113E-1)[&rate=6.307172908222024E-4]:1.580375036329E-2)[&rate=6.307172908222024E-4]:5.049675410791E-2)[&rate=6.307172908222024E-4]:5.362359866834E-4)[&rate=6.307172908222024E-4]:1.828746151478E-1)[&rate=6.307172908222024E-4]:2.172174842978E-2,(51[&rate=6.307172908222024E-4]:2.59497492631E-1,44[&rate=6.307172908222024E-4]:2.813554161282E-1)[&rate=6.307172908222024E-4]:2.578200189872E-1)[&rate=6.307172908222024E-4]:4.427068830379E-2)[&rate=6.307172908222024E-4]:2.371162230177E-1,((((65[&rate=6.307172908222024E-4]:1.212514850356E-1,((64[&rate=6.307172908222024E-4]:2.003561087167E-1,60[&rate=6.307172908222024E-4]:4.967117721001E-2)[&rate=6.307172908222024E-4]:7.035887113062E-2,62[&rate=6.307172908222024E-4]:3.118108702584E-1)[&rate=6.307172908222024E-4]:1.221436694943E-3)[&rate=6.307172908222024E-4]:2.701340246474E-1,(63[&rate=6.307172908222024E-4]:2.383459484447E-1,61[&rate=6.307172908222024E-4]:2.794418388558E-1)[&rate=6.307172908222024E-4]:3.037244927449E-1)[&rate=6.307172908222024E-4]:5.98058120773E-1,(118[&rate=6.307172908222024E-4]:6.249367473935E-1,(69[&rate=6.307172908222024E-4]:6.207333877452E-1,((131[&rate=6.307172908222024E-4]:9.972962266133E-2,130[&rate=6.307172908222024E-4]:9.698989663398E-2)[&rate=6.307172908222024E-4]:3.731170917571E-2,(129[&rate=6.307172908222024E-4]:1.294241311376E-1,132[&rate=6.307172908222024E-4]:1.32163857165E-1)[&rate=6.307172908222024E-4]:4.87747467209E-3)[&rate=6.307172908222024E-4]:3.38486576456E-1)[&rate=6.307172908222024E-4]:1.516226375793E-2)[&rate=6.307172908222024E-4]:5.562877049802E-1)[&rate=6.307172908222024E-4]:5.895911856392E-3,128[&rate=6.307172908222024E-4]:1.047394336833E0)[&rate=6.307172908222024E-4]:5.438319814584E-1)[&rate=6.307172908222024E-4]:1.452657620906E-1,35[&rate=6.307172908222024E-4]:2.077249570941E-1)[&rate=6.307172908222024E-4]:1.651883316862E-1,((121[&rate=6.307172908222024E-4]:1.847547102225E0,127[&rate=6.307172908222024E-4]:2.288642992636E0)[&rate=6.307172908222024E-4]:4.355353263054E-1,36[&rate=6.307172908222024E-4]:2.036303737359E-1)[&rate=6.307172908222024E-4]:2.158582575102E-1)[&rate=6.307172908222024E-4]:1.474684895974E-1,(38[&rate=6.307172908222024E-4]:8.507739559423E-1,(40[&rate=6.307172908222024E-4]:5.04583049472E-1,(((146[&rate=6.307172908222024E-4]:5.799938143367E-1,((96[&rate=6.307172908222024E-4]:3.263661687415E-1,99[&rate=6.307172908222024E-4]:3.618852944244E-1)[&rate=6.307172908222024E-4]:2.365162582292E-1,(98[&rate=6.307172908222024E-4]:5.705897778457E-1,(95[&rate=6.307172908222024E-4]:3.741065769837E-1,(94[&rate=6.307172908222024E-4]:1.683549828069E-1,100[&rate=6.307172908222024E-4]:1.683549828069E-1)[&rate=6.307172908222024E-4]:1.210521406248E-1)[&rate=6.307172908222024E-4]:2.074121626107E-1)[&rate=6.307172908222024E-4]:5.953851310583E-3)[&rate=6.307172908222024E-4]:1.164690649175E-2)[&rate=6.307172908222024E-4]:1.133587264819E-2,((39[&rate=6.307172908222024E-4]:2.181223672242E-1,(((2[&rate=6.307172908222024E-4]:5.573155783072E-1,(((7[&rate=6.307172908222024E-4]:1.598623501854E-1,8[&rate=6.307172908222024E-4]:1.598623501854E-1)[&rate=6.307172908222024E-4]:2.496763186393E-1,26[&rate=6.307172908222024E-4]:5.163879838932E-1)[&rate=6.307172908222024E-4]:1.601404665901E-1,(31[&rate=6.307172908222024E-4]:6.988840033795E-1,(22[&rate=6.307172908222024E-4]:4.241107612308E-1,27[&rate=6.307172908222024E-4]:4.405491173951E-1)[&rate=6.307172908222024E-4]:2.199787216007E-1)[&rate=6.307172908222024E-4]:2.148006354219E-2)[&rate=6.307172908222024E-4]:6.434877165958E-2)[&rate=6.307172908222024E-4]:1.570440296383E0,16[&rate=6.307172908222024E-4]:2.256522997978E0)[&rate=6.307172908222024E-4]:4.239545354651E-2,(((((((113[&rate=6.307172908222024E-4]:5.630929784533E-1,9[&rate=6.307172908222024E-4]:5.548738003713E-1)[&rate=6.307172908222024E-4]:5.565795054246E-2,(((30[&rate=6.307172908222024E-4]:3.111533811279E-1,4[&rate=6.307172908222024E-4]:1.385506414019E-1)[&rate=6.307172908222024E-4]:2.684085415958E-1,112[&rate=6.307172908222024E-4]:4.644934295729E-1)[&rate=6.307172908222024E-4]:3.299516299954E-2,14[&rate=6.307172908222024E-4]:4.974885925725E-1)[&rate=6.307172908222024E-4]:1.212623364234E-1)[&rate=6.307172908222024E-4]:1.501942216327E-1,(110[&rate=6.307172908222024E-4]:5.98793420822E-1,(117[&rate=6.307172908222024E-4]:5.877211773284E-1,105[&rate=6.307172908222024E-4]:5.57584191027E-1)[&rate=6.307172908222024E-4]:1.929142157598E-2)[&rate=6.307172908222024E-4]:1.646722777517E-1)[&rate=6.307172908222024E-4]:1.6873969656E-1,((((104[&rate=6.307172908222024E-4]:3.737282604191E-1,(111[&rate=6.307172908222024E-4]:3.725119720632E-1,139[&rate=6.307172908222024E-4]:5.478544378165E-1)[&rate=6.307172908222024E-4]:1.765464452032E-2)[&rate=6.307172908222024E-4]:4.116202007876E-2,106[&rate=6.307172908222024E-4]:4.148902804979E-1)[&rate=6.307172908222024E-4]:1.328070479145E-1,(116[&rate=6.307172908222024E-4]:4.830507301896E-1,(148[&rate=6.307172908222024E-4]:2.670417443093E-1,143[&rate=6.307172908222024E-4]:2.643020182819E-1)[&rate=6.307172908222024E-4]:2.543651502641E-1)[&rate=6.307172908222024E-4]:4.372625619957E-3)[&rate=6.307172908222024E-4]:1.87559755241E-1,(115[&rate=6.307172908222024E-4]:4.697848215146E-1,((19[&rate=6.307172908222024E-4]:3.527256302018E-1,13[&rate=6.307172908222024E-4]:3.143694658181E-1)[&rate=6.307172908222024E-4]:1.981663324408E-1,(108[&rate=6.307172908222024E-4]:4.016125764577E-1,(107[&rate=6.307172908222024E-4]:3.950319698046E-1,(114[&rate=6.307172908222024E-4]:2.907556476935E-1,109[&rate=6.307172908222024E-4]:3.70207702488E-1)[&rate=6.307172908222024E-4]:4.400234950834E-2)[&rate=6.307172908222024E-4]:9.32033268043E-3)[&rate=6.307172908222024E-4]:8.626568755477E-2)[&rate=6.307172908222024E-4]:3.944080407758E-2)[&rate=6.307172908222024E-4]:2.051982895359E-1)[&rate=6.307172908222024E-4]:1.805099553161E-1)[&rate=6.307172908222024E-4]:2.399798697597E-1,((((((28[&rate=6.307172908222024E-4]:7.248852527834E-1,(17[&rate=6.307172908222024E-4]:4.53928211429E-1,21[&rate=6.307172908222024E-4]:4.840651977303E-1)[&rate=6.307172908222024E-4]:2.161625208066E-1)[&rate=6.307172908222024E-4]:1.471619127099E-1,1[&rate=6.307172908222024E-4]:8.574579563038E-2)[&rate=6.307172908222024E-4]:4.816051554531E-2,24[&rate=6.307172908222024E-4]:9.147282289839E-1)[&rate=6.307172908222024E-4]:2.47320896469E-1,102[&rate=6.307172908222024E-4]:4.052898365965E-4)[&rate=6.307172908222024E-4]:3.244042349881E-2,(140[&rate=6.307172908222024E-4]:5.379657865944E-1,(((25[&rate=6.307172908222024E-4]:4.264899740824E-1,20[&rate=6.307172908222024E-4]:4.073118918907E-1)[&rate=6.307172908222024E-4]:1.106523361266E-1,23[&rate=6.307172908222024E-4]:5.261834060994E-1)[&rate=6.307172908222024E-4]:9.196650883586E-2,11[&rate=6.307172908222024E-4]:5.332184080861E-1)[&rate=6.307172908222024E-4]:2.392546070002E-2)[&rate=6.307172908222024E-4]:5.414552692068E-1)[&rate=6.307172908222024E-4]:6.32648407442E-2,((144[&rate=6.307172908222024E-4]:3.158382820138E-1,(141[&rate=6.307172908222024E-4]:1.075646432914E-1,145[&rate=6.307172908222024E-4]:1.10304369319E-1)[&rate=6.307172908222024E-4]:2.110133647497E-1)[&rate=6.307172908222024E-4]:1.605391846253E-1,142[&rate=6.307172908222024E-4]:4.81856918694E-1)[&rate=6.307172908222024E-4]:8.608289778514E-1)[&rate=6.307172908222024E-4]:7.581560129028E-3)[&rate=6.307172908222024E-4]:1.670824706122E-1,((3[&rate=6.307172908222024E-4]:7.195665434008E-1,(18[&rate=6.307172908222024E-4]:6.485543025732E-1,((15[&rate=6.307172908222024E-4]:4.268269883673E-1,10[&rate=6.307172908222024E-4]:3.884708239838E-1)[&rate=6.307172908222024E-4]:2.11895034847E-1,6[&rate=6.307172908222024E-4]:5.839275026664E-1)[&rate=6.307172908222024E-4]:1.613101276688E-3)[&rate=6.307172908222024E-4]:1.860807339781E-1)[&rate=6.307172908222024E-4]:1.174568179528E-1,((((90[&rate=6.307172908222024E-4]:9.425278226078E-3,91[&rate=6.307172908222024E-4]:9.425278226078E-3)[&rate=6.307172908222024E-4]:7.848076890621E-2,92[&rate=6.307172908222024E-4]:8.790604713229E-2)[&rate=6.307172908222024E-4]:3.232683289271E-2,((93[&rate=6.307172908222024E-4]:1.037423027435E-1,(85[&rate=6.307172908222024E-4]:7.800322750125E-2,(86[&rate=6.307172908222024E-4]:1.207825057455E-2,83[&rate=6.307172908222024E-4]:1.207825057455E-2)[&rate=6.307172908222024E-4]:6.59249769267E-2)[&rate=6.307172908222024E-4]:1.20404451052E-2)[&rate=6.307172908222024E-4]:3.505673430181E-3,84[&rate=6.307172908222024E-4]:9.354934603663E-2)[&rate=6.307172908222024E-4]:1.298490385135E-2)[&rate=6.307172908222024E-4]:1.179560729281E-1,((89[&rate=6.307172908222024E-4]:6.745915309554E-2,88[&rate=6.307172908222024E-4]:5.376052295853E-2)[&rate=6.307172908222024E-4]:1.479266281117E-1,87[&rate=6.307172908222024E-4]:2.016871510702E-1)[&rate=6.307172908222024E-4]:2.280317174595E-2)[&rate=6.307172908222024E-4]:1.152259065935E0)[&rate=6.307172908222024E-4]:4.310114974399E-1)[&rate=6.307172908222024E-4]:3.027250449058E-1,101[&rate=6.307172908222024E-4]:5.680201776717E-1)[&rate=6.307172908222024E-4]:6.18569506729E-1)[&rate=6.307172908222024E-4]:4.696841817325E-3)[&rate=6.307172908222024E-4]:2.18375995882E-1,97[&rate=6.307172908222024E-4]:3.6546011174E-1)[&rate=6.307172908222024E-4]:3.461274464375E-2)[&rate=6.307172908222024E-4]:2.64968937432E-2,147[&rate=6.307172908222024E-4]:5.549850506735E-1)[&rate=6.307172908222024E-4]:6.975047978876E-3)[&rate=6.307172908222024E-4]:4.144969173993E-1)[&rate=6.307172908222024E-4]:2.71973268951E-1)[&rate=6.307172908222024E-4]:3.395559957716E-1)[&rate=6.307172908222024E-4]:1.765692130662E-2,34[&rate=6.307172908222024E-4]:1.458099682593E-2)[&rate=6.307172908222024E-4]:1.060399138776E-2,32[&rate=6.307172908222024E-4]:3.267179994605E-3)[&rate=6.307172908222024E-4]:7.349096986865E-2,(33[&rate=6.307172908222024E-4]:6.954329461402E-2,(66[&rate=6.307172908222024E-4]:4.094673268412E-1,((((119[&rate=6.307172908222024E-4]:8.459573874891E-1,120[&rate=6.307172908222024E-4]:7.500669765302E-1)[&rate=6.307172908222024E-4]:6.957359365588E-1,((138[&rate=6.307172908222024E-4]:2.099654211635E-1,136[&rate=6.307172908222024E-4]:7.845857184827E-2)[&rate=6.307172908222024E-4]:5.929713078436E-1,135[&rate=6.307172908222024E-4]:6.02936729007E-1)[&rate=6.307172908222024E-4]:5.908113895615E-1)[&rate=6.307172908222024E-4]:1.828484132719E-1,126[&rate=6.307172908222024E-4]:9.388392146761E-1)[&rate=6.307172908222024E-4]:6.712218319857E-1,(67[&rate=6.307172908222024E-4]:1.814062959811E-1,(122[&rate=6.307172908222024E-4]:8.209152000495E-2,(124[&rate=6.307172908222024E-4]:2.372913405922E-2,123[&rate=6.307172908222024E-4]:2.646137449635E-2)[&rate=6.307172908222024E-4]:5.56301455086E-2)[&rate=6.307172908222024E-4]:6.005873263168E-1)[&rate=6.307172908222024E-4]:1.814805609956E-1)[&rate=6.307172908222024E-4]:4.658046986444E-2)[&rate=6.307172908222024E-4]:5.395280225673E-1)[&rate=6.307172908222024E-4]:1.269430730395E-2);
tree STATE_13980000 [&joint=-20965.669579076515,lnP=-20965.669579076515] = [&R] ((32[&rate=6.604668324708454E-4]:9.744900091973E-3,33[&rate=6.604668324708454E-4]:1.522435214669E-2)[&rate=6.604668324708454E-4]:5.090878833398E-2,(((((68[&rate=6.604668324708454E-4]:5.057400636219E-1,(((56[&rate=6.604668324708454E-4]:1.370138049186E-1,55[&rate=6.604668324708454E-4]:1.370138049186E-1)[&rate=6.604668324708454E-4]:1.879874973092E-2,(((54[&rate=6.604668324708454E-4]:5.496530291338E-2,37[&rate=6.604668324708454E-4]:1.314680351538E-1)[&rate=6.604668324708454E-4]:1.676423756222E-2,58[&rate=6.604668324708454E-4]:1.291065896559E-1)[&rate=6.604668324708454E-4]:1.420791726571E-2,59[&rate=6.604668324708454E-4]:1.241888238615E-1)[&rate=6.604668324708454E-4]:3.982045209961E-2)[&rate=6.604668324708454E-4]:3.223233982705E-2,57[&rate=6.604668324708454E-4]:1.989738562253E-1)[&rate=6.604668324708454E-4]:3.586787757026E-1)[&rate=6.604668324708454E-4]:5.156715004205E-1,(((53[&rate=6.604668324708454E-4]:5.704957874802E-1,(((((73[&rate=6.604668324708454E-4]:3.332679155553E-1,71[&rate=6.604668324708454E-4]:2.647747648704E-1)[&rate=6.604668324708454E-4]:4.418163591951E-2,77[&rate=6.604668324708454E-4]:3.719700994201E-1)[&rate=6.604668324708454E-4]:2.072917628207E-1,((80[&rate=6.604668324708454E-4]:3.129151734126E-2,81[&rate=6.604668324708454E-4]:3.129151734126E-2)[&rate=6.604668324708454E-4]:4.842160764513E-1,(82[&rate=6.604668324708454E-4]:4.113739318788E-1,(79[&rate=6.604668324708454E-4]:1.516402255045E-1,(78[&rate=6.604668324708454E-4]:3.17388216151E-2,72[&rate=6.604668324708454E-4]:9.821013395782E-3)[&rate=6.604668324708454E-4]:1.199014038894E-1)[&rate=6.604668324708454E-4]:2.515145282922E-1)[&rate=6.604668324708454E-4]:1.205720180782E-1)[&rate=6.604668324708454E-4]:1.991865200983E-2)[&rate=6.604668324708454E-4]:2.691763392348E-1,(((76[&rate=6.604668324708454E-4]:3.419691662262E-1,70[&rate=6.604668324708454E-4]:3.036130018428E-1)[&rate=6.604668324708454E-4]:4.163176471548E-2,74[&rate=6.604668324708454E-4]:3.836009309417E-1)[&rate=6.604668324708454E-4]:1.097769424695E-1,75[&rate=6.604668324708454E-4]:4.933778734113E-1)[&rate=6.604668324708454E-4]:3.605397801191E-1)[&rate=6.604668324708454E-4]:3.484467743574E-1,((((12[&rate=6.604668324708454E-4]:6.586887094526E-2,5[&rate=6.604668324708454E-4]:2.75127065618E-2)[&rate=6.604668324708454E-4]:1.211208139168E-1,29[&rate=6.604668324708454E-4]:2.938389999305E-1)[&rate=6.604668324708454E-4]:1.351148986937E-1,103[&rate=6.604668324708454E-4]:1.960771862955E-1)[&rate=6.604668324708454E-4]:1.797161685807E0,52[&rate=6.604668324708454E-4]:3.289451375411E-1)[&rate=6.604668324708454E-4]:1.351529530459E-1)[&rate=6.604668324708454E-4]:1.145944182046E-1)[&rate=6.604668324708454E-4]:1.753096270468E-2,(137[&rate=6.604668324708454E-4]:6.12790877437E-1,(133[&rate=6.604668324708454E-4]:4.582884495363E-1,134[&rate=6.604668324708454E-4]:4.281514632351E-1)[&rate=6.604668324708454E-4]:1.134065374897E-1)[&rate=6.604668324708454E-4]:7.984112601271E-1)[&rate=6.604668324708454E-4]:6.605519344707E-1,125[&rate=6.604668324708454E-4]:1.038196170994E0)[&rate=6.604668324708454E-4]:1.498820597148E-1)[&rate=6.604668324708454E-4]:3.109296818733E-1,(((126[&rate=6.604668324708454E-4]:9.550819876299E-1,(((138[&rate=6.604668324708454E-4]:2.323306041371E-1,136[&rate=6.604668324708454E-4]:1.008237548219E-1)[&rate=6.604668324708454E-4]:4.806668244373E-1,135[&rate=6.604668324708454E-4]:5.129974285743E-1)[&rate=6.604668324708454E-4]:6.594048872543E-1,(119[&rate=6.604668324708454E-4]:1.392769835155E0,120[&rate=6.604668324708454E-4]:1.296879424196E0)[&rate=6.604668324708454E-4]:1.275776861531E-1)[&rate=6.604668324708454E-4]:2.204369889657E-1)[&rate=6.604668324708454E-4]:4.968158060326E-1,(67[&rate=6.604668324708454E-4]:1.331279217554E-1,(124[&rate=6.604668324708454E-4]:2.619928960622E-1,(123[&rate=6.604668324708454E-4]:2.086043773802E-1,122[&rate=6.604668324708454E-4]:2.086043773802E-1)[&rate=6.604668324708454E-4]:5.612075911913E-2)[&rate=6.604668324708454E-4]:3.696753355967E-1)[&rate=6.604668324708454E-4]:7.159568222216E-2)[&rate=6.604668324708454E-4]:1.606860047864E-1,66[&rate=6.604668324708454E-4]:3.65409608764E-1)[&rate=6.604668324708454E-4]:4.192109993794E-1)[&rate=6.604668324708454E-4]:8.614597756698E-2,34[&rate=6.604668324708454E-4]:7.752887080263E-3)[&rate=6.604668324708454E-4]:1.350392988568E-2,((((35[&rate=6.604668324708454E-4]:6.902048484668E-2,((((((44[&rate=6.604668324708454E-4]:4.337215856187E-2,47[&rate=6.604668324708454E-4]:4.883663943613E-2)[&rate=6.604668324708454E-4]:3.536714578467E-1,51[&rate=6.604668324708454E-4]:3.751856929114E-1)[&rate=6.604668324708454E-4]:4.633675490679E-2,((48[&rate=6.604668324708454E-4]:3.22600212514E-1,(42[&rate=6.604668324708454E-4]:2.764484953774E-1,41[&rate=6.604668324708454E-4]:2.709840145032E-1)[&rate=6.604668324708454E-4]:7.900351016351E-3)[&rate=6.604668324708454E-4]:2.230425659239E-2,(46[&rate=6.604668324708454E-4]:3.118585118555E-1,43[&rate=6.604668324708454E-4]:3.118585118555E-1)[&rate=6.604668324708454E-4]:4.397491899937E-2)[&rate=6.604668324708454E-4]:9.301142133476E-2)[&rate=6.604668324708454E-4]:7.09928369583E-3,(49[&rate=6.604668324708454E-4]:1.525640881129E-1,50[&rate=6.604668324708454E-4]:1.525640881129E-1)[&rate=6.604668324708454E-4]:2.705931625269E-1)[&rate=6.604668324708454E-4]:7.088823589135E-2,45[&rate=6.604668324708454E-4]:5.186356504655E-1)[&rate=6.604668324708454E-4]:6.654868496436E-2,((((62[&rate=6.604668324708454E-4]:2.626982945889E-1,64[&rate=6.604668324708454E-4]:2.216024041779E-1)[&rate=6.604668324708454E-4]:1.069939621014E-1,(60[&rate=6.604668324708454E-4]:1.462070844641E-1,65[&rate=6.604668324708454E-4]:1.462070844641E-1)[&rate=6.604668324708454E-4]:3.170435030853E-2)[&rate=6.604668324708454E-4]:1.415236672129E-1,(63[&rate=6.604668324708454E-4]:1.028763429364E-1,61[&rate=6.604668324708454E-4]:1.439722333475E-1)[&rate=6.604668324708454E-4]:3.672436905557E-1)[&rate=6.604668324708454E-4]:9.339746039034E-1,(((118[&rate=6.604668324708454E-4]:5.251632213558E-1,69[&rate=6.604668324708454E-4]:5.361221254654E-1)[&rate=6.604668324708454E-4]:2.718077384829E-1,(131[&rate=6.604668324708454E-4]:2.940904812226E-1,((132[&rate=6.604668324708454E-4]:1.9981051616E-1,130[&rate=6.604668324708454E-4]:1.970707901326E-1)[&rate=6.604668324708454E-4]:1.728581954139E-2,129[&rate=6.604668324708454E-4]:2.14356609674E-1)[&rate=6.604668324708454E-4]:7.699414552119E-2)[&rate=6.604668324708454E-4]:3.686339032735E-1)[&rate=6.604668324708454E-4]:5.593314079564E-1,128[&rate=6.604668324708454E-4]:1.216576340398E0)[&rate=6.604668324708454E-4]:8.888816001149E-2)[&rate=6.604668324708454E-4]:5.311604731186E-2)[&rate=6.604668324708454E-4]:2.392070604132E-1)[&rate=6.604668324708454E-4]:8.513104342988E-2,36[&rate=6.604668324708454E-4]:2.007268707423E-1)[&rate=6.604668324708454E-4]:5.369126300937E-3,(121[&rate=6.604668324708454E-4]:1.692137652598E0,127[&rate=6.604668324708454E-4]:2.133233543009E0)[&rate=6.604668324708454E-4]:5.934103992399E-1)[&rate=6.604668324708454E-4]:6.632105687447E-1,(38[&rate=6.604668324708454E-4]:7.145379026139E-1,(((97[&rate=6.604668324708454E-4]:2.44231301546E-1,(((((2[&rate=6.604668324708454E-4]:8.177513938218E-1,(((31[&rate=6.604668324708454E-4]:4.246172021746E-1,(22[&rate=6.604668324708454E-4]:1.708328496493E-1,27[&rate=6.604668324708454E-4]:1.872712058137E-1)[&rate=6.604668324708454E-4]:1.989898319772E-1)[&rate=6.604668324708454E-4]:2.690716302157E-1,26[&rate=6.604668324708454E-4]:6.498532159519E-1)[&rate=6.604668324708454E-4]:7.471430939476E-2,(7[&rate=6.604668324708454E-4]:4.150711178553E-1,8[&rate=6.604668324708454E-4]:4.150711178553E-1)[&rate=6.604668324708454E-4]:2.026470924228E-1)[&rate=6.604668324708454E-4]:2.767455123108E-1)[&rate=6.604668324708454E-4]:1.365625684066E0,39[&rate=6.604668324708454E-4]:2.266512750587E-1)[&rate=6.604668324708454E-4]:3.5593341425E-3,((((((((25[&rate=6.604668324708454E-4]:4.609406776073E-1,20[&rate=6.604668324708454E-4]:4.417625954156E-1)[&rate=6.604668324708454E-4]:1.331670867185E-1,23[&rate=6.604668324708454E-4]:5.831488602162E-1)[&rate=6.604668324708454E-4]:1.545259179963E-1,(140[&rate=6.604668324708454E-4]:4.644393551683E-1,11[&rate=6.604668324708454E-4]:4.836174373601E-1)[&rate=6.604668324708454E-4]:1.691258340032E-1)[&rate=6.604668324708454E-4]:4.70884903611E-1,102[&rate=6.604668324708454E-4]:5.787475031684E-2)[&rate=6.604668324708454E-4]:4.807858595828E-2,(((28[&rate=6.604668324708454E-4]:6.501574133121E-1,(17[&rate=6.604668324708454E-4]:4.263942669223E-1,21[&rate=6.604668324708454E-4]:4.565312532237E-1)[&rate=6.604668324708454E-4]:1.68968625842E-1)[&rate=6.604668324708454E-4]:1.508140816655E-1,1[&rate=6.604668324708454E-4]:1.46701251146E-2)[&rate=6.604668324708454E-4]:4.661408048683E-2,24[&rate=6.604668324708454E-4]:8.421061234097E-1)[&rate=6.604668324708454E-4]:4.254910484818E-1)[&rate=6.604668324708454E-4]:1.790094143517E-1,(((144[&rate=6.604668324708454E-4]:9.593467343896E-2,(141[&rate=6.604668324708454E-4]:3.788757227169E-2,145[&rate=6.604668324708454E-4]:4.062729829928E-2)[&rate=6.604668324708454E-4]:6.078682719462E-2)[&rate=6.604668324708454E-4]:5.295515345928E-1,142[&rate=6.604668324708454E-4]:6.309656600867E-1)[&rate=6.604668324708454E-4]:7.381737809704E-1,(((((30[&rate=6.604668324708454E-4]:3.788299540611E-1,4[&rate=6.604668324708454E-4]:2.062272143351E-1)[&rate=6.604668324708454E-4]:1.370850633903E-1,14[&rate=6.604668324708454E-4]:4.008465243006E-1)[&rate=6.604668324708454E-4]:1.858341132761E-1,((113[&rate=6.604668324708454E-4]:1.586531286677E-1,9[&rate=6.604668324708454E-4]:1.504339505856E-1)[&rate=6.604668324708454E-4]:2.67266601596E-1,112[&rate=6.604668324708454E-4]:4.259197302637E-1)[&rate=6.604668324708454E-4]:1.60760907313E-1)[&rate=6.604668324708454E-4]:1.094358937862E-1,((117[&rate=6.604668324708454E-4]:4.809629223272E-1,105[&rate=6.604668324708454E-4]:4.508259360258E-1)[&rate=6.604668324708454E-4]:1.5506812756E-2,110[&rate=6.604668324708454E-4]:4.882505570009E-1)[&rate=6.604668324708454E-4]:2.023865223072E-1)[&rate=6.604668324708454E-4]:3.18966827754E-1,((((114[&rate=6.604668324708454E-4]:3.476453131587E-1,(107[&rate=6.604668324708454E-4]:2.052810742778E-1,109[&rate=6.604668324708454E-4]:2.244591564696E-1)[&rate=6.604668324708454E-4]:2.026382114836E-1)[&rate=6.604668324708454E-4]:1.330229983733E-1,108[&rate=6.604668324708454E-4]:5.382025581074E-1)[&rate=6.604668324708454E-4]:1.330144094136E-1,((19[&rate=6.604668324708454E-4]:4.294612952988E-1,13[&rate=6.604668324708454E-4]:3.911051309151E-1)[&rate=6.604668324708454E-4]:9.189896621096E-2,115[&rate=6.604668324708454E-4]:4.008123163042E-1)[&rate=6.604668324708454E-4]:2.128704046413E-1)[&rate=6.604668324708454E-4]:2.069790883502E-1,((116[&rate=6.604668324708454E-4]:4.386117734788E-1,(148[&rate=6.604668324708454E-4]:3.107296958548E-1,143[&rate=6.604668324708454E-4]:3.079899698275E-1)[&rate=6.604668324708454E-4]:1.662382420077E-1)[&rate=6.604668324708454E-4]:6.477304672074E-2,((111[&rate=6.604668324708454E-4]:2.79187544926E-1,106[&rate=6.604668324708454E-4]:2.627491887616E-1)[&rate=6.604668324708454E-4]:1.729813558786E-1,(139[&rate=6.604668324708454E-4]:5.443094589049E-1,104[&rate=6.604668324708454E-4]:3.525286369872E-1)[&rate=6.604668324708454E-4]:8.32019076531E-2)[&rate=6.604668324708454E-4]:1.279282481621E-1)[&rate=6.604668324708454E-4]:3.172769890962E-1)[&rate=6.604668324708454E-4]:1.122297689992E-1)[&rate=6.604668324708454E-4]:1.81453342214E-1)[&rate=6.604668324708454E-4]:1.623986520356E-1)[&rate=6.604668324708454E-4]:8.495747172868E-2,((18[&rate=6.604668324708454E-4]:6.201868434526E-1,((15[&rate=6.604668324708454E-4]:2.484848105635E-1,10[&rate=6.604668324708454E-4]:2.101286461801E-1)[&rate=6.604668324708454E-4]:3.558870762612E-1,6[&rate=6.604668324708454E-4]:5.495773662769E-1)[&rate=6.604668324708454E-4]:7.595778545584E-3)[&rate=6.604668324708454E-4]:6.727923808248E-2,((((87[&rate=6.604668324708454E-4]:1.658841037235E-1,(83[&rate=6.604668324708454E-4]:9.374583941818E-2,(86[&rate=6.604668324708454E-4]:8.853071966427E-2,(84[&rate=6.604668324708454E-4]:7.368498290671E-2,(93[&rate=6.604668324708454E-4]:7.366825457575E-2,85[&rate=6.604668324708454E-4]:5.996962443874E-2)[&rate=6.604668324708454E-4]:1.371535846797E-2)[&rate=6.604668324708454E-4]:1.484573675756E-2)[&rate=6.604668324708454E-4]:5.215119753911E-3)[&rate=6.604668324708454E-4]:7.213826430532E-2)[&rate=6.604668324708454E-4]:3.262536305985E-2,((90[&rate=6.604668324708454E-4]:2.608714301467E-2,91[&rate=6.604668324708454E-4]:2.608714301467E-2)[&rate=6.604668324708454E-4]:7.411927607775E-2,92[&rate=6.604668324708454E-4]:1.002064190924E-1)[&rate=6.604668324708454E-4]:1.120016778279E-1)[&rate=6.604668324708454E-4]:5.630143265249E-2,(89[&rate=6.604668324708454E-4]:8.507569919127E-2,88[&rate=6.604668324708454E-4]:7.137706905425E-2)[&rate=6.604668324708454E-4]:1.834338303816E-1)[&rate=6.604668324708454E-4]:7.627725319085E-1,3[&rate=6.604668324708454E-4]:4.778574039472E-1)[&rate=6.604668324708454E-4]:9.454018443731E-2)[&rate=6.604668324708454E-4]:7.947829079436E-1)[&rate=6.604668324708454E-4]:3.797450074736E-1,101[&rate=6.604668324708454E-4]:7.441857777742E-1)[&rate=6.604668324708454E-4]:4.591889904208E-1)[&rate=6.604668324708454E-4]:2.000286577858E-2,40[&rate=6.604668324708454E-4]:2.502134749798E-1)[&rate=6.604668324708454E-4]:5.441494199686E-2,16[&rate=6.604668324708454E-4]:2.390121343094E0)[&rate=6.604668324708454E-4]:1.064113593548E-2)[&rate=6.604668324708454E-4]:9.953104660429E-2,(98[&rate=6.604668324708454E-4]:4.81471134822E-1,((96[&rate=6.604668324708454E-4]:3.924476969603E-1,99[&rate=6.604668324708454E-4]:4.279668226432E-1)[&rate=6.604668324708454E-4]:3.917548203785E-2,(95[&rate=6.604668324708454E-4]:3.610030632565E-1,(94[&rate=6.604668324708454E-4]:2.389980824791E-1,100[&rate=6.604668324708454E-4]:2.389980824791E-1)[&rate=6.604668324708454E-4]:3.730552722535E-2)[&rate=6.604668324708454E-4]:9.521027967604E-2)[&rate=6.604668324708454E-4]:3.618675363815E-2)[&rate=6.604668324708454E-4]:6.174476524077E-2)[&rate=6.604668324708454E-4]:1.29265798536E-1,(147[&rate=6.604668324708454E-4]:5.418399185251E-1,146[&rate=6.604668324708454E-4]:6.046814485797E-1)[&rate=6.604668324708454E-4]:5.96035287077E-2)[&rate=6.604668324708454E-4]:2.387775154906E-1)[&rate=6.604668324708454E-4]:7.105587672238E-1)[&rate=6.604668324708454E-4]:6.153929227379E-2)[&rate=6.604668324708454E-4]:6.13146796791E-2);
tree STATE_13990000 [&joint=-20953.723050149205,lnP=-20953.723050149205] = [&R] (((((67[&rate=6.001822617500163E-4]:1.853729300674E-1,((122[&rate=6.001822617500163E-4]:1.174275268149E-1,124[&rate=6.001822617500163E-4]:1.146952863778E-1)[&rate=6.001822617500163E-4]:9.462523841961E-3,123[&rate=6.001822617500163E-4]:1.268900506568E-1)[&rate=6.001822617500163E-4]:5.597554297512E-1)[&rate=6.001822617500163E-4]:1.207707050933E-1,(66[&rate=6.001822617500163E-4]:1.377863497995E-1,(((120[&rate=6.001822617500163E-4]:9.856020633526E-1,119[&rate=6.001822617500163E-4]:1.081492474311E0)[&rate=6.001822617500163E-4]:3.944362374601E-2,((138[&rate=6.001822617500163E-4]:2.301794399484E-1,136[&rate=6.001822617500163E-4]:9.867259063323E-2)[&rate=6.001822617500163E-4]:5.254328529421E-1,135[&rate=6.001822617500163E-4]:5.556122928904E-1)[&rate=6.001822617500163E-4]:2.173785996876E-1)[&rate=6.001822617500163E-4]:4.79564629764E-1,126[&rate=6.001822617500163E-4]:8.147982051777E-1)[&rate=6.001822617500163E-4]:5.701623343068E-1)[&rate=6.001822617500163E-4]:1.683572853612E-1)[&rate=6.001822617500163E-4]:2.00607128206E-1,((68[&rate=6.001822617500163E-4]:5.118693304054E-1,(((56[&rate=6.001822617500163E-4]:1.454853366573E-1,55[&rate=6.001822617500163E-4]:1.454853366573E-1)[&rate=6.001822617500163E-4]:5.852679343419E-2,(((58[&rate=6.001822617500163E-4]:9.113950192269E-2,57[&rate=6.001822617500163E-4]:7.474605929971E-2)[&rate=6.001822617500163E-4]:2.561870684732E-2,54[&rate=6.001822617500163E-4]:5.938115958968E-2)[&rate=6.001822617500163E-4]:9.967865842006E-2,37[&rate=6.001822617500163E-4]:2.355625502502E-1)[&rate=6.001822617500163E-4]:1.48976672731E-2)[&rate=6.001822617500163E-4]:9.897212041784E-2,59[&rate=6.001822617500163E-4]:3.111809718209E-1)[&rate=6.001822617500163E-4]:2.498686864535E-1)[&rate=6.001822617500163E-4]:3.979933191522E-1,((((((133[&rate=6.001822617500163E-4]:3.69150811412E-1,134[&rate=6.001822617500163E-4]:3.390138251109E-1)[&rate=6.001822617500163E-4]:3.220066308885E-2,137[&rate=6.001822617500163E-4]:4.424473649119E-1)[&rate=6.001822617500163E-4]:9.514835358735E-1,(52[&rate=6.001822617500163E-4]:4.421910552868E-1,(((12[&rate=6.001822617500163E-4]:2.407688330268E-1,5[&rate=6.001822617500163E-4]:2.024126686433E-1)[&rate=6.001822617500163E-4]:2.239944227665E-1,29[&rate=6.001822617500163E-4]:5.716125708618E-1)[&rate=6.001822617500163E-4]:1.76033266263E-1,103[&rate=6.001822617500163E-4]:5.14769124796E-1)[&rate=6.001822617500163E-4]:1.591715665052E0)[&rate=6.001822617500163E-4]:1.367611794307E-1)[&rate=6.001822617500163E-4]:9.749078263584E-2,53[&rate=6.001822617500163E-4]:6.68246296042E-1)[&rate=6.001822617500163E-4]:3.674195691392E-3,(((80[&rate=6.001822617500163E-4]:6.442160774672E-2,81[&rate=6.001822617500163E-4]:6.442160774672E-2)[&rate=6.001822617500163E-4]:3.858713189775E-1,((79[&rate=6.001822617500163E-4]:2.933870091866E-1,((78[&rate=6.001822617500163E-4]:2.166115459387E-1,82[&rate=6.001822617500163E-4]:2.248307240208E-1)[&rate=6.001822617500163E-4]:5.01760481135E-3,72[&rate=6.001822617500163E-4]:1.997113425307E-1)[&rate=6.001822617500163E-4]:7.175785843657E-2)[&rate=6.001822617500163E-4]:6.394648084329E-2,((71[&rate=6.001822617500163E-4]:1.981449351186E-1,73[&rate=6.001822617500163E-4]:2.666380858035E-1)[&rate=6.001822617500163E-4]:1.075224679213E-1,77[&rate=6.001822617500163E-4]:3.6868110167E-1)[&rate=6.001822617500163E-4]:2.426882671595E-2)[&rate=6.001822617500163E-4]:1.011786147766E-1)[&rate=6.001822617500163E-4]:3.11987079389E-1,(((75[&rate=6.001822617500163E-4]:3.601480174526E-1,76[&rate=6.001822617500163E-4]:3.601480174526E-1)[&rate=6.001822617500163E-4]:5.179017087243E-2,74[&rate=6.001822617500163E-4]:4.119381883251E-1)[&rate=6.001822617500163E-4]:1.271137693209E-1,70[&rate=6.001822617500163E-4]:5.006957932625E-1)[&rate=6.001822617500163E-4]:2.725431169604E-1)[&rate=6.001822617500163E-4]:6.067884757392E-1)[&rate=6.001822617500163E-4]:2.12768227297E-1,125[&rate=6.001822617500163E-4]:6.743062053691E-1)[&rate=6.001822617500163E-4]:4.022231108553E-1)[&rate=6.001822617500163E-4]:1.446087515814E-1)[&rate=6.001822617500163E-4]:9.805154387552E-2,((((35[&rate=6.001822617500163E-4]:1.689074236009E-2,36[&rate=6.001822617500163E-4]:6.346608482585E-2)[&rate=6.001822617500163E-4]:1.29266589676E-2,(127[&rate=6.001822617500163E-4]:2.175572993082E0,121[&rate=6.001822617500163E-4]:1.734477102671E0)[&rate=6.001822617500163E-4]:4.213676959167E-1)[&rate=6.001822617500163E-4]:1.041388162631E-1,(((((49[&rate=6.001822617500163E-4]:3.443726029584E-1,50[&rate=6.001822617500163E-4]:3.443726029584E-1)[&rate=6.001822617500163E-4]:7.957009318624E-2,(43[&rate=6.001822617500163E-4]:4.301856071936E-1,(((48[&rate=6.001822617500163E-4]:2.347149970893E-1,41[&rate=6.001822617500163E-4]:1.909991500948E-1)[&rate=6.001822617500163E-4]:3.772417273036E-3,42[&rate=6.001822617500163E-4]:2.002360482421E-1)[&rate=6.001822617500163E-4]:1.295339055881E-1,46[&rate=6.001822617500163E-4]:3.789502816989E-1)[&rate=6.001822617500163E-4]:5.123532549476E-2)[&rate=6.001822617500163E-4]:2.65439741968E-2)[&rate=6.001822617500163E-4]:1.185628916025E-2,(51[&rate=6.001822617500163E-4]:3.971966728556E-1,(44[&rate=6.001822617500163E-4]:2.749828935938E-1,47[&rate=6.001822617500163E-4]:2.80447374468E-1)[&rate=6.001822617500163E-4]:1.440717027591E-1)[&rate=6.001822617500163E-4]:4.406679332358E-2)[&rate=6.001822617500163E-4]:7.343583058172E-2,45[&rate=6.001822617500163E-4]:5.33824979821E-1)[&rate=6.001822617500163E-4]:2.225768087746E-1,((((62[&rate=6.001822617500163E-4]:2.003174300116E-1,60[&rate=6.001822617500163E-4]:8.536608093889E-3)[&rate=6.001822617500163E-4]:2.084222571628E-1,(65[&rate=6.001822617500163E-4]:2.166509693445E-1,64[&rate=6.001822617500163E-4]:3.673359008512E-1)[&rate=6.001822617500163E-4]:3.078959121718E-4)[&rate=6.001822617500163E-4]:2.798946613057E-1,(63[&rate=6.001822617500163E-4]:3.330879142583E-1,61[&rate=6.001822617500163E-4]:3.741838046694E-1)[&rate=6.001822617500163E-4]:3.144505438108E-1)[&rate=6.001822617500163E-4]:5.760105593041E-1,((69[&rate=6.001822617500163E-4]:8.456199396335E-1,(118[&rate=6.001822617500163E-4]:8.189216505162E-1,((132[&rate=6.001822617500163E-4]:2.591704134893E-2,129[&rate=6.001822617500163E-4]:2.317731532158E-2)[&rate=6.001822617500163E-4]:2.786334813037E-1,(131[&rate=6.001822617500163E-4]:1.636639617469E-1,130[&rate=6.001822617500163E-4]:1.609242357195E-1)[&rate=6.001822617500163E-4]:1.408865609057E-1)[&rate=6.001822617500163E-4]:3.801245525211E-1)[&rate=6.001822617500163E-4]:1.573938500763E-2)[&rate=6.001822617500163E-4]:3.085026504472E-1,128[&rate=6.001822617500163E-4]:1.003437658574E0)[&rate=6.001822617500163E-4]:1.214812218132E-1)[&rate=6.001822617500163E-4]:4.048791205001E-1)[&rate=6.001822617500163E-4]:1.329253399915E-1)[&rate=6.001822617500163E-4]:3.174545064503E-1,(38[&rate=6.001822617500163E-4]:5.377272846246E-1,((98[&rate=6.001822617500163E-4]:5.612141881183E-1,((96[&rate=6.001822617500163E-4]:3.70582208192E-1,99[&rate=6.001822617500163E-4]:4.061013338749E-1)[&rate=6.001822617500163E-4]:4.858407716837E-2,(95[&rate=6.001822617500163E-4]:3.497621651348E-1,(94[&rate=6.001822617500163E-4]:1.465844803174E-1,100[&rate=6.001822617500163E-4]:1.465844803174E-1)[&rate=6.001822617500163E-4]:1.184782312654E-1)[&rate=6.001822617500163E-4]:9.399428415993E-2)[&rate=6.001822617500163E-4]:1.283867005722E-1)[&rate=6.001822617500163E-4]:9.417956644035E-2,(((((39[&rate=6.001822617500163E-4]:2.762571839235E-1,147[&rate=6.001822617500163E-4]:3.336342331038E-1)[&rate=6.001822617500163E-4]:4.767418095416E-2,(((((((110[&rate=6.001822617500163E-4]:3.333413482159E-1,105[&rate=6.001822617500163E-4]:3.114235399968E-1)[&rate=6.001822617500163E-4]:4.388790389045E-1,((((30[&rate=6.001822617500163E-4]:2.245556794742E-1,4[&rate=6.001822617500163E-4]:5.195293974819E-2)[&rate=6.001822617500163E-4]:2.538986912546E-1,14[&rate=6.001822617500163E-4]:3.63385877578E-1)[&rate=6.001822617500163E-4]:2.052791577104E-1,(9[&rate=6.001822617500163E-4]:5.603505510066E-1,(112[&rate=6.001822617500163E-4]:5.053256341278E-1,117[&rate=6.001822617500163E-4]:5.080653601554E-1)[&rate=6.001822617500163E-4]:6.324409496087E-2)[&rate=6.001822617500163E-4]:9.53061997E-5)[&rate=6.001822617500163E-4]:4.920785918356E-2,113[&rate=6.001822617500163E-4]:6.178728944719E-1)[&rate=6.001822617500163E-4]:1.598269447032E-1)[&rate=6.001822617500163E-4]:3.720020352948E-1,((((148[&rate=6.001822617500163E-4]:3.910990978782E-1,143[&rate=6.001822617500163E-4]:3.883593718509E-1)[&rate=6.001822617500163E-4]:2.249302349369E-1,((106[&rate=6.001822617500163E-4]:1.588410884889E-1,104[&rate=6.001822617500163E-4]:1.588410884889E-1)[&rate=6.001822617500163E-4]:1.697019410812E-2,(139[&rate=6.001822617500163E-4]:1.977521333973E-1,111[&rate=6.001822617500163E-4]:2.240966764393E-2)[&rate=6.001822617500163E-4]:1.698399711175E-1)[&rate=6.001822617500163E-4]:4.621358584372E-1)[&rate=6.001822617500163E-4]:1.577302229369E-1,116[&rate=6.001822617500163E-4]:7.354033913684E-1)[&rate=6.001822617500163E-4]:1.126686678133E-2,((115[&rate=6.001822617500163E-4]:3.955208647923E-1,(19[&rate=6.001822617500163E-4]:4.007398402846E-1,13[&rate=6.001822617500163E-4]:3.623836759009E-1)[&rate=6.001822617500163E-4]:1.153289697132E-1)[&rate=6.001822617500163E-4]:2.220577580438E-1,((109[&rate=6.001822617500163E-4]:3.764044165457E-1,(107[&rate=6.001822617500163E-4]:1.708849417371E-1,114[&rate=6.001822617500163E-4]:1.106109691344E-1)[&rate=6.001822617500163E-4]:1.863413926168E-1)[&rate=6.001822617500163E-4]:1.803948423856E-1,108[&rate=6.001822617500163E-4]:5.348814507121E-1)[&rate=6.001822617500163E-4]:1.402314186994E-1)[&rate=6.001822617500163E-4]:1.290916353136E-1)[&rate=6.001822617500163E-4]:3.208398354984E-1)[&rate=6.001822617500163E-4]:1.823606325105E-1,((((((25[&rate=6.001822617500163E-4]:3.133968633954E-1,20[&rate=6.001822617500163E-4]:2.942187812037E-1)[&rate=6.001822617500163E-4]:3.261227962754E-1,23[&rate=6.001822617500163E-4]:6.285607555612E-1)[&rate=6.001822617500163E-4]:2.669125826437E-1,(140[&rate=6.001822617500163E-4]:7.263139007818E-1,11[&rate=6.001822617500163E-4]:7.454919829735E-1)[&rate=6.001822617500163E-4]:6.504984838216E-2)[&rate=6.001822617500163E-4]:3.313639877665E-1,102[&rate=6.001822617500163E-4]:7.615239446468E-2)[&rate=6.001822617500163E-4]:8.994777185779E-2,(24[&rate=6.001822617500163E-4]:8.616932935608E-1,(((17[&rate=6.001822617500163E-4]:4.776689492532E-1,21[&rate=6.001822617500163E-4]:5.078059355546E-1)[&rate=6.001822617500163E-4]:3.100317515444E-2,28[&rate=6.001822617500163E-4]:5.634666449554E-1)[&rate=6.001822617500163E-4]:2.807648869543E-1,1[&rate=6.001822617500163E-4]:5.793016204684E-2)[&rate=6.001822617500163E-4]:2.294121370572E-2)[&rate=6.001822617500163E-4]:4.66050708378E-1)[&rate=6.001822617500163E-4]:6.326825790226E-2,((144[&rate=6.001822617500163E-4]:1.623451999884E-1,(141[&rate=6.001822617500163E-4]:1.331913646245E-1,145[&rate=6.001822617500163E-4]:1.359310906521E-1)[&rate=6.001822617500163E-4]:3.189356139119E-2)[&rate=6.001822617500163E-4]:3.103827474959E-1,142[&rate=6.001822617500163E-4]:4.782073995393E-1)[&rate=6.001822617500163E-4]:9.977363671513E-1)[&rate=6.001822617500163E-4]:2.872148001621E-2)[&rate=6.001822617500163E-4]:1.103340688786E-1,(3[&rate=6.001822617500163E-4]:6.766319664559E-1,(((87[&rate=6.001822617500163E-4]:2.12662150294E-1,((((90[&rate=6.001822617500163E-4]:2.521426993734E-2,91[&rate=6.001822617500163E-4]:2.521426993734E-2)[&rate=6.001822617500163E-4]:2.617618456085E-2,92[&rate=6.001822617500163E-4]:5.139045449819E-2)[&rate=6.001822617500163E-4]:2.519779237355E-2,((93[&rate=6.001822617500163E-4]:3.519796498512E-2,84[&rate=6.001822617500163E-4]:2.149933484811E-2)[&rate=6.001822617500163E-4]:2.395941968398E-2,86[&rate=6.001822617500163E-4]:4.545875453209E-2)[&rate=6.001822617500163E-4]:1.743086220264E-2)[&rate=6.001822617500163E-4]:1.433866792775E-1,(83[&rate=6.001822617500163E-4]:1.20819073453E-1,85[&rate=6.001822617500163E-4]:1.20819073453E-1)[&rate=6.001822617500163E-4]:8.545722255924E-2)[&rate=6.001822617500163E-4]:6.385854281845E-3)[&rate=6.001822617500163E-4]:1.529425589034E-1,(89[&rate=6.001822617500163E-4]:9.066664228438E-2,88[&rate=6.001822617500163E-4]:7.696801214736E-2)[&rate=6.001822617500163E-4]:2.886366970501E-1)[&rate=6.001822617500163E-4]:6.629181076044E-1,((6[&rate=6.001822617500163E-4]:3.683572244112E-1,18[&rate=6.001822617500163E-4]:4.313709230413E-1)[&rate=6.001822617500163E-4]:2.375452932243E-2,(15[&rate=6.001822617500163E-4]:2.656311637084E-1,10[&rate=6.001822617500163E-4]:2.272749993249E-1)[&rate=6.001822617500163E-4]:1.812751105731E-1)[&rate=6.001822617500163E-4]:1.487398301916E-1)[&rate=6.001822617500163E-4]:1.878351770512E-1)[&rate=6.001822617500163E-4]:6.890522806362E-1)[&rate=6.001822617500163E-4]:3.675431262012E-1,101[&rate=6.001822617500163E-4]:7.304876472658E-1)[&rate=6.001822617500163E-4]:5.45746609665E-1,16[&rate=6.001822617500163E-4]:2.388563024054E0)[&rate=6.001822617500163E-4]:2.086126694062E-2)[&rate=6.001822617500163E-4]:5.74791695052E-4,(146[&rate=6.001822617500163E-4]:4.422813566819E-1,(2[&rate=6.001822617500163E-4]:6.508130000961E-1,(((26[&rate=6.001822617500163E-4]:4.860778246776E-1,(7[&rate=6.001822617500163E-4]:2.234823680077E-1,8[&rate=6.001822617500163E-4]:2.234823680077E-1)[&rate=6.001822617500163E-4]:1.557461416014E-1)[&rate=6.001822617500163E-4]:1.873487939683E-1,31[&rate=6.001822617500163E-4]:7.172622350843E-1)[&rate=6.001822617500163E-4]:3.458145045376E-2,(22[&rate=6.001822617500163E-4]:3.812853232092E-1,27[&rate=6.001822617500163E-4]:3.977236793736E-1)[&rate=6.001822617500163E-4]:3.157638417808E-1)[&rate=6.001822617500163E-4]:1.263665748322E-1)[&rate=6.001822617500163E-4]:1.62797558018E0)[&rate=6.001822617500163E-4]:2.443379125637E-3)[&rate=6.001822617500163E-4]:2.335830421719E-2,97[&rate=6.001822617500163E-4]:2.768262094237E-1)[&rate=6.001822617500163E-4]:5.747248196404E-2,40[&rate=6.001822617500163E-4]:4.053369427539E-1)[&rate=6.001822617500163E-4]:1.216415112584E-1)[&rate=6.001822617500163E-4]:7.905484154133E-2)[&rate=6.001822617500163E-4]:5.16048885932E-1)[&rate=6.001822617500163E-4]:1.533915832011E-1)[&rate=6.001822617500163E-4]:3.6766970501E-1,((34[&rate=6.001822617500163E-4]:6.679486373003E-2,32[&rate=6.001822617500163E-4]:4.487705551095E-2)[&rate=6.001822617500163E-4]:2.970306364726E-2,33[&rate=6.001822617500163E-4]:8.005957121292E-2)[&rate=6.001822617500163E-4]:1.296038624482E-2);
tree STATE_14000000 [&joint=-20950.984442813045,lnP=-20950.984442813045] = [&R] (33[&rate=6.296735833593778E-4]:6.877904064535E-2,((((((36[&rate=6.296735833593778E-4]:2.096542105064E-1,(((121[&rate=6.296735833593778E-4]:1.768564012459E0,127[&rate=6.296735833593778E-4]:2.20965990287E0)[&rate=6.296735833593778E-4]:3.265718934488E-1,(((((49[&rate=6.296735833593778E-4]:3.220223156009E-1,50[&rate=6.296735833593778E-4]:3.220223156009E-1)[&rate=6.296735833593778E-4]:8.490905446496E-2,((48[&rate=6.296735833593778E-4]:3.581762914064E-1,(41[&rate=6.296735833593778E-4]:3.141603910314E-1,42[&rate=6.296735833593778E-4]:3.196248719057E-1)[&rate=6.296735833593778E-4]:3.000533804722E-4)[&rate=6.296735833593778E-4]:3.083360935792E-2,(46[&rate=6.296735833593778E-4]:3.952866374701E-1,43[&rate=6.296735833593778E-4]:3.952866374701E-1)[&rate=6.296735833593778E-4]:4.652225042722E-3)[&rate=6.296735833593778E-4]:3.977939279884E-2)[&rate=6.296735833593778E-4]:1.044800602634E-2,(51[&rate=6.296735833593778E-4]:3.779881772831E-1,(44[&rate=6.296735833593778E-4]:3.492010086024E-1,47[&rate=6.296735833593778E-4]:3.546654894767E-1)[&rate=6.296735833593778E-4]:5.064509217791E-2)[&rate=6.296735833593778E-4]:4.485567968338E-2)[&rate=6.296735833593778E-4]:7.72366247818E-3,45[&rate=6.296735833593778E-4]:4.496932025048E-1)[&rate=6.296735833593778E-4]:1.270935976042E-1,((128[&rate=6.296735833593778E-4]:1.120954551535E0,(((60[&rate=6.296735833593778E-4]:1.253090937189E-1,62[&rate=6.296735833593778E-4]:3.170899156367E-1)[&rate=6.296735833593778E-4]:1.554554007254E-1,(64[&rate=6.296735833593778E-4]:3.220995483726E-1,65[&rate=6.296735833593778E-4]:1.714146168659E-1)[&rate=6.296735833593778E-4]:1.093498775784E-1)[&rate=6.296735833593778E-4]:2.588818771217E-1,(63[&rate=6.296735833593778E-4]:1.078378256199E-1,61[&rate=6.296735833593778E-4]:1.48933716031E-1)[&rate=6.296735833593778E-4]:5.824934774528E-1)[&rate=6.296735833593778E-4]:5.292533854484E-1)[&rate=6.296735833593778E-4]:6.527598548421E-2,((131[&rate=6.296735833593778E-4]:1.795635295148E-1,((129[&rate=6.296735833593778E-4]:1.313518119116E-1,130[&rate=6.296735833593778E-4]:1.313518119116E-1)[&rate=6.296735833593778E-4]:3.86281623831E-3,132[&rate=6.296735833593778E-4]:1.379543541773E-1)[&rate=6.296735833593778E-4]:4.160917533755E-2)[&rate=6.296735833593778E-4]:4.907778071692E-1,(69[&rate=6.296735833593778E-4]:7.512371266669E-1,118[&rate=6.296735833593778E-4]:7.402782225572E-1)[&rate=6.296735833593778E-4]:6.430968946934E-2)[&rate=6.296735833593778E-4]:5.213686523898E-1)[&rate=6.296735833593778E-4]:1.639524753812E-1)[&rate=6.296735833593778E-4]:1.476926195351E-1)[&rate=6.296735833593778E-4]:7.623502558699E-2,35[&rate=6.296735833593778E-4]:4.534353423468E-2)[&rate=6.296735833593778E-4]:1.17735333806E-1)[&rate=6.296735833593778E-4]:3.662238015089E-1,(38[&rate=6.296735833593778E-4]:5.936462321461E-1,((98[&rate=6.296735833593778E-4]:5.617630420291E-1,((96[&rate=6.296735833593778E-4]:4.286680444556E-1,99[&rate=6.296735833593778E-4]:4.641871701385E-1)[&rate=6.296735833593778E-4]:9.087161076964E-2,(95[&rate=6.296735833593778E-4]:4.370085201495E-1,(94[&rate=6.296735833593778E-4]:1.74466479179E-1,100[&rate=6.296735833593778E-4]:1.74466479179E-1)[&rate=6.296735833593778E-4]:1.778425874185E-1)[&rate=6.296735833593778E-4]:1.071212990101E-1)[&rate=6.296735833593778E-4]:2.856218461823E-2)[&rate=6.296735833593778E-4]:3.094225911078E-2,(16[&rate=6.296735833593778E-4]:2.485356140864E0,(((39[&rate=6.296735833593778E-4]:3.482054321108E-1,(2[&rate=6.296735833593778E-4]:6.858540851109E-1,(31[&rate=6.296735833593778E-4]:6.374501160144E-1,((22[&rate=6.296735833593778E-4]:3.213026223098E-1,27[&rate=6.296735833593778E-4]:3.377409784741E-1)[&rate=6.296735833593778E-4]:2.363460128033E-1,(26[&rate=6.296735833593778E-4]:5.498158979994E-1,(7[&rate=6.296735833593778E-4]:1.659076196913E-1,8[&rate=6.296735833593778E-4]:1.659076196913E-1)[&rate=6.296735833593778E-4]:2.770589632395E-1)[&rate=6.296735833593778E-4]:1.87916412234E-2)[&rate=6.296735833593778E-4]:2.50069603532E-2)[&rate=6.296735833593778E-4]:2.758012293706E-1)[&rate=6.296735833593778E-4]:1.619077149829E0)[&rate=6.296735833593778E-4]:3.148418568867E-2,(97[&rate=6.296735833593778E-4]:2.631203365596E-1,147[&rate=6.296735833593778E-4]:3.915356371061E-1)[&rate=6.296735833593778E-4]:4.553102987372E-2)[&rate=6.296735833593778E-4]:7.073444240087E-3,((146[&rate=6.296735833593778E-4]:4.068323319747E-1,((((((((90[&rate=6.296735833593778E-4]:3.78001182594E-2,91[&rate=6.296735833593778E-4]:3.78001182594E-2)[&rate=6.296735833593778E-4]:5.118356588955E-2,92[&rate=6.296735833593778E-4]:8.898368414895E-2)[&rate=6.296735833593778E-4]:9.137800926952E-2,87[&rate=6.296735833593778E-4]:1.666630632815E-1)[&rate=6.296735833593778E-4]:2.493455723932E-2,(((83[&rate=6.296735833593778E-4]:6.2677831282E-2,93[&rate=6.296735833593778E-4]:7.637646141901E-2)[&rate=6.296735833593778E-4]:3.460483357396E-2,(86[&rate=6.296735833593778E-4]:7.792189093173E-2,85[&rate=6.296735833593778E-4]:7.792189093173E-2)[&rate=6.296735833593778E-4]:1.936077392423E-2)[&rate=6.296735833593778E-4]:1.715409381764E-2,84[&rate=6.296735833593778E-4]:1.144367586736E-1)[&rate=6.296735833593778E-4]:7.716086184718E-2)[&rate=6.296735833593778E-4]:6.76561520471E-2,(89[&rate=6.296735833593778E-4]:1.978878359118E-1,88[&rate=6.296735833593778E-4]:1.841892057748E-1)[&rate=6.296735833593778E-4]:7.506456679305E-2)[&rate=6.296735833593778E-4]:1.51867297419E0,(((3[&rate=6.296735833593778E-4]:3.400212680691E-1,18[&rate=6.296735833593778E-4]:4.550897612197E-1)[&rate=6.296735833593778E-4]:1.322353140204E-1,(15[&rate=6.296735833593778E-4]:2.719390649573E-1,10[&rate=6.296735833593778E-4]:2.335829005739E-1)[&rate=6.296735833593778E-4]:3.071668322004E-1)[&rate=6.296735833593778E-4]:4.369994599765E-2,6[&rate=6.296735833593778E-4]:5.680113226076E-1)[&rate=6.296735833593778E-4]:7.222441912741E-1)[&rate=6.296735833593778E-4]:8.993570857007E-2,((((((25[&rate=6.296735833593778E-4]:2.398059006024E-1,20[&rate=6.296735833593778E-4]:2.206278184107E-1)[&rate=6.296735833593778E-4]:6.50098089664E-2,23[&rate=6.296735833593778E-4]:2.938568054592E-1)[&rate=6.296735833593778E-4]:2.76490892358E-1,(140[&rate=6.296735833593778E-4]:3.564234890418E-1,11[&rate=6.296735833593778E-4]:3.756015712335E-1)[&rate=6.296735833593778E-4]:1.098146197344E-1)[&rate=6.296735833593778E-4]:6.683572663869E-1,102[&rate=6.296735833593778E-4]:8.802003269736E-2)[&rate=6.296735833593778E-4]:1.509176063819E-1,((144[&rate=6.296735833593778E-4]:6.93603305834E-2,(145[&rate=6.296735833593778E-4]:6.960018256406E-2,141[&rate=6.296735833593778E-4]:6.686045653648E-2)[&rate=6.296735833593778E-4]:5.239600074281E-3)[&rate=6.296735833593778E-4]:3.950746895576E-1,142[&rate=6.296735833593778E-4]:4.69914472196E-1)[&rate=6.296735833593778E-4]:1.015598509349E0)[&rate=6.296735833593778E-4]:5.022016598735E-2,((((105[&rate=6.296735833593778E-4]:4.990485435101E-1,110[&rate=6.296735833593778E-4]:5.209663517292E-1)[&rate=6.296735833593778E-4]:2.893009496575E-1,((((30[&rate=6.296735833593778E-4]:2.826230090047E-1,4[&rate=6.296735833593778E-4]:1.100202692786E-1)[&rate=6.296735833593778E-4]:2.827020876247E-1,14[&rate=6.296735833593778E-4]:4.502566034786E-1)[&rate=6.296735833593778E-4]:4.595607142429E-2,((9[&rate=6.296735833593778E-4]:4.638356909723E-1,117[&rate=6.296735833593778E-4]:4.747945950819E-1)[&rate=6.296735833593778E-4]:9.579594006731E-3,112[&rate=6.296735833593778E-4]:4.816344630611E-1)[&rate=6.296735833593778E-4]:1.457821184176E-2)[&rate=6.296735833593778E-4]:3.142055546134E-1,113[&rate=6.296735833593778E-4]:8.104182295163E-1)[&rate=6.296735833593778E-4]:5.328523925203E-3)[&rate=6.296735833593778E-4]:1.990958346188E-1,(((116[&rate=6.296735833593778E-4]:6.36725835984E-1,(((111[&rate=6.296735833593778E-4]:7.272033353471E-2,106[&rate=6.296735833593778E-4]:5.628197737034E-2)[&rate=6.296735833593778E-4]:1.521319813113E-1,104[&rate=6.296735833593778E-4]:2.084139586817E-1)[&rate=6.296735833593778E-4]:9.559803371085E-2,139[&rate=6.296735833593778E-4]:4.957928143103E-1)[&rate=6.296735833593778E-4]:3.929878161942E-1)[&rate=6.296735833593778E-4]:1.981403998877E-1,(148[&rate=6.296735833593778E-4]:2.888915305535E-1,143[&rate=6.296735833593778E-4]:2.861518045262E-1)[&rate=6.296735833593778E-4]:5.843308697019E-1)[&rate=6.296735833593778E-4]:6.585759973501E-2,(((19[&rate=6.296735833593778E-4]:3.220480662398E-1,13[&rate=6.296735833593778E-4]:2.836919018561E-1)[&rate=6.296735833593778E-4]:2.687900407957E-1,115[&rate=6.296735833593778E-4]:4.7029016183E-1)[&rate=6.296735833593778E-4]:2.695348841281E-1,(108[&rate=6.296735833593778E-4]:5.177932874194E-1,(107[&rate=6.296735833593778E-4]:2.333654582002E-1,(109[&rate=6.296735833593778E-4]:2.211892314156E-1,114[&rate=6.296735833593778E-4]:1.417371766211E-1)[&rate=6.296735833593778E-4]:3.135430897632E-2)[&rate=6.296735833593778E-4]:2.871675552466E-1)[&rate=6.296735833593778E-4]:2.795660051141E-1)[&rate=6.296735833593778E-4]:1.608987896486E-1)[&rate=6.296735833593778E-4]:3.192697163176E-2)[&rate=6.296735833593778E-4]:3.449755055297E-1,(17[&rate=6.296735833593778E-4]:1.128141589017E0,(21[&rate=6.296735833593778E-4]:9.56809872863E-1,(28[&rate=6.296735833593778E-4]:9.676480726165E-1,(1[&rate=6.296735833593778E-4]:1.644736650861E-1,24[&rate=6.296735833593778E-4]:9.452955828943E-1)[&rate=6.296735833593778E-4]:1.687303766744E-2)[&rate=6.296735833593778E-4]:1.381933449298E-2)[&rate=6.296735833593778E-4]:2.014687024556E-1)[&rate=6.296735833593778E-4]:2.700326689564E-1)[&rate=6.296735833593778E-4]:3.312314216119E-3)[&rate=6.296735833593778E-4]:4.171834889199E-2)[&rate=6.296735833593778E-4]:4.833293826997E-1,101[&rate=6.296735833593778E-4]:8.087260846033E-1)[&rate=6.296735833593778E-4]:4.510518271303E-1)[&rate=6.296735833593778E-4]:6.126410310698E-2,40[&rate=6.296735833593778E-4]:3.478778558468E-1)[&rate=6.296735833593778E-4]:3.88852061928E-2)[&rate=6.296735833593778E-4]:1.310015270752E-2)[&rate=6.296735833593778E-4]:6.442678584647E-2)[&rate=6.296735833593778E-4]:1.976622424816E-1)[&rate=6.296735833593778E-4]:5.38021883919E-1)[&rate=6.296735833593778E-4]:2.964124379632E-1,((67[&rate=6.296735833593778E-4]:3.73167294587E-1,((123[&rate=6.296735833593778E-4]:1.425971050536E-1,124[&rate=6.296735833593778E-4]:1.398648646164E-1)[&rate=6.296735833593778E-4]:3.546234922041E-2,122[&rate=6.296735833593778E-4]:1.78059454274E-1)[&rate=6.296735833593778E-4]:6.963803906537E-1)[&rate=6.296735833593778E-4]:2.182940373527E-1,((119[&rate=6.296735833593778E-4]:1.043619447942E0,(((138[&rate=6.296735833593778E-4]:2.947003135492E-1,136[&rate=6.296735833593778E-4]:1.63193464234E-1)[&rate=6.296735833593778E-4]:2.097226008834E-1,135[&rate=6.296735833593778E-4]:3.044229144326E-1)[&rate=6.296735833593778E-4]:5.33313643052E-2,120[&rate=6.296735833593778E-4]:6.098090732583E-1)[&rate=6.296735833593778E-4]:3.379199637251E-1)[&rate=6.296735833593778E-4]:1.574610433691E0,(126[&rate=6.296735833593778E-4]:1.768055773764E0,66[&rate=6.296735833593778E-4]:5.208815840792E-1)[&rate=6.296735833593778E-4]:6.447158522578E-2)[&rate=6.296735833593778E-4]:6.108162634699E-3)[&rate=6.296735833593778E-4]:2.342537755731E-1)[&rate=6.296735833593778E-4]:1.234768818621E-2,((68[&rate=6.296735833593778E-4]:5.397355024144E-1,(57[&rate=6.296735833593778E-4]:2.922700577604E-1,(((54[&rate=6.296735833593778E-4]:2.112544768632E-1,(56[&rate=6.296735833593778E-4]:1.885759113362E-1,55[&rate=6.296735833593778E-4]:1.885759113362E-1)[&rate=6.296735833593778E-4]:5.273321033565E-2)[&rate=6.296735833593778E-4]:8.57539004171E-4,(59[&rate=6.296735833593778E-4]:2.11568126264E-1,58[&rate=6.296735833593778E-4]:2.306938093241E-1)[&rate=6.296735833593778E-4]:3.879525572362E-2)[&rate=6.296735833593778E-4]:6.813787719343E-3,37[&rate=6.296735833593778E-4]:2.954285358271E-1)[&rate=6.296735833593778E-4]:3.236064761635E-2)[&rate=6.296735833593778E-4]:2.993780129601E-1)[&rate=6.296735833593778E-4]:5.99398889653E-1,((((53[&rate=6.296735833593778E-4]:5.883755159148E-1,(((((78[&rate=6.296735833593778E-4]:5.419052741525E-2,72[&rate=6.296735833593778E-4]:3.227271919594E-2)[&rate=6.296735833593778E-4]:1.919186965608E-1,(82[&rate=6.296735833593778E-4]:2.172740021129E-1,79[&rate=6.296735833593778E-4]:2.090548240309E-1)[&rate=6.296735833593778E-4]:3.705439994524E-2)[&rate=6.296735833593778E-4]:2.077111505409E-1,((81[&rate=6.296735833593778E-4]:2.540651023815E-1,(80[&rate=6.296735833593778E-4]:8.579818962434E-2,71[&rate=6.296735833593778E-4]:6.662010743261E-2)[&rate=6.296735833593778E-4]:1.682669127572E-1)[&rate=6.296735833593778E-4]:1.412830142236E-1,(73[&rate=6.296735833593778E-4]:3.40024791145E-1,77[&rate=6.296735833593778E-4]:3.345453390903E-1)[&rate=6.296735833593778E-4]:1.046383939533E-1)[&rate=6.296735833593778E-4]:5.025307982952E-2)[&rate=6.296735833593778E-4]:1.717400027828E-1,((70[&rate=6.296735833593778E-4]:3.566905479768E-1,(74[&rate=6.296735833593778E-4]:3.533539728883E-1,76[&rate=6.296735833593778E-4]:3.533539728883E-1)[&rate=6.296735833593778E-4]:4.169273947187E-2)[&rate=6.296735833593778E-4]:3.794734631172E-2,75[&rate=6.296735833593778E-4]:4.329940586719E-1)[&rate=6.296735833593778E-4]:2.336622090386E-1)[&rate=6.296735833593778E-4]:6.187731743809E-1,52[&rate=6.296735833593778E-4]:5.471631047907E-1)[&rate=6.296735833593778E-4]:4.940913243545E-2)[&rate=6.296735833593778E-4]:2.298607790498E-2,(((12[&rate=6.296735833593778E-4]:2.250889266561E-1,5[&rate=6.296735833593778E-4]:1.867327622726E-1)[&rate=6.296735833593778E-4]:1.588138881305E-1,29[&rate=6.296735833593778E-4]:4.907521298551E-1)[&rate=6.296735833593778E-4]:3.047970451782E-2,103[&rate=6.296735833593778E-4]:2.883551220442E-1)[&rate=6.296735833593778E-4]:1.995496927648E0)[&rate=6.296735833593778E-4]:9.058969886036E-3,(137[&rate=6.296735833593778E-4]:5.595215769336E-1,(133[&rate=6.296735833593778E-4]:4.53578176977E-1,134[&rate=6.296735833593778E-4]:4.234411906758E-1)[&rate=6.296735833593778E-4]:6.484750954556E-2)[&rate=6.296735833593778E-4]:8.840743741515E-1)[&rate=6.296735833593778E-4]:3.147033113409E-1,125[&rate=6.296735833593778E-4]:7.247413613856E-1)[&rate=6.296735833593778E-4]:5.810596973486E-1)[&rate=6.296735833593778E-4]:2.466490414039E-1)[&rate=6.296735833593778E-4]:5.556739023272E-2,34[&rate=6.296735833593778E-4]:3.061648730167E-2)[&rate=6.296735833593778E-4]:4.706791687627E-2,32[&rate=6.296735833593778E-4]:5.576659595886E-2)[&rate=6.296735833593778E-4]:7.532992631781E-3);
tree STATE_14010000 [&joint=-20957.569485050084,lnP=-20957.569485050084] = [&R] (33[&rate=6.39653549628779E-4]:7.170070824455E-2,(((((66[&rate=6.39653549628779E-4]:3.440691611215E-1,(67[&rate=6.39653549628779E-4]:1.822926901529E-1,((124[&rate=6.39653549628779E-4]:1.078322310564E-1,123[&rate=6.39653549628779E-4]:1.105644714935E-1)[&rate=6.39653549628779E-4]:8.211280190218E-2,122[&rate=6.39653549628779E-4]:1.926772733957E-1)[&rate=6.39653549628779E-4]:4.908879670979E-1)[&rate=6.39653549628779E-4]:1.617764709686E-1)[&rate=6.39653549628779E-4]:6.050342908382E-2,(126[&rate=6.39653549628779E-4]:9.537175227742E-1,((119[&rate=6.39653549628779E-4]:9.69100780651E-1,120[&rate=6.39653549628779E-4]:8.732103696921E-1)[&rate=6.39653549628779E-4]:6.866332242084E-1,((138[&rate=6.39653549628779E-4]:1.891877780374E-1,136[&rate=6.39653549628779E-4]:5.768092872217E-2)[&rate=6.39653549628779E-4]:6.449434979907E-1,135[&rate=6.39653549628779E-4]:6.34131276028E-1)[&rate=6.39653549628779E-4]:6.73657523352E-1)[&rate=6.39653549628779E-4]:8.368604055857E-2)[&rate=6.39653549628779E-4]:6.980292571161E-1)[&rate=6.39653549628779E-4]:3.940272438508E-1,(((68[&rate=6.39653549628779E-4]:6.179140512308E-1,(59[&rate=6.39653549628779E-4]:2.880223064639E-1,(57[&rate=6.39653549628779E-4]:2.74499698679E-1,(((56[&rate=6.39653549628779E-4]:1.512711215172E-1,55[&rate=6.39653549628779E-4]:1.512711215172E-1)[&rate=6.39653549628779E-4]:9.499187596936E-2,(37[&rate=6.39653549628779E-4]:1.20810536187E-1,58[&rate=6.39653549628779E-4]:1.016848531269E-1)[&rate=6.39653549628779E-4]:1.719005487314E-1)[&rate=6.39653549628779E-4]:7.759388935634E-3,54[&rate=6.39653549628779E-4]:2.239677416136E-1)[&rate=6.39653549628779E-4]:9.548350508014E-3)[&rate=6.39653549628779E-4]:1.625484822205E-2)[&rate=6.39653549628779E-4]:3.790720726358E-1)[&rate=6.39653549628779E-4]:2.560263485535E-1,((((52[&rate=6.39653549628779E-4]:5.630259991317E-1,(((12[&rate=6.39653549628779E-4]:8.666442665961E-2,5[&rate=6.39653549628779E-4]:4.830826227615E-2)[&rate=6.39653549628779E-4]:4.274992830866E-1,29[&rate=6.39653549628779E-4]:6.210130248148E-1)[&rate=6.39653549628779E-4]:2.833232647406E-1,103[&rate=6.39653549628779E-4]:6.714595772266E-1)[&rate=6.39653549628779E-4]:1.555860156466E0)[&rate=6.39653549628779E-4]:9.214840402895E-2,((137[&rate=6.39653549628779E-4]:6.986580812992E-1,133[&rate=6.39653549628779E-4]:6.575621908881E-1)[&rate=6.39653549628779E-4]:8.639132716892E-2,134[&rate=6.39653549628779E-4]:7.138165317559E-1)[&rate=6.39653549628779E-4]:6.851036607604E-1)[&rate=6.39653549628779E-4]:8.874464103934E-3,(((((79[&rate=6.39653549628779E-4]:2.172334805872E-1,((78[&rate=6.39653549628779E-4]:1.184250552853E-1,72[&rate=6.39653549628779E-4]:9.650724706601E-2)[&rate=6.39653549628779E-4]:8.570680377779E-2,82[&rate=6.39653549628779E-4]:2.123510371452E-1)[&rate=6.39653549628779E-4]:1.310162152407E-2)[&rate=6.39653549628779E-4]:8.548806793368E-2,((73[&rate=6.39653549628779E-4]:2.718402433801E-1,71[&rate=6.39653549628779E-4]:2.033470926953E-1)[&rate=6.39653549628779E-4]:6.805840845268E-2,(80[&rate=6.39653549628779E-4]:4.606542753678E-2,81[&rate=6.39653549628779E-4]:4.606542753678E-2)[&rate=6.39653549628779E-4]:2.445181558029E-1)[&rate=6.39653549628779E-4]:3.91878709887E-3)[&rate=6.39653549628779E-4]:4.264915131175E-2,77[&rate=6.39653549628779E-4]:3.809871381887E-1)[&rate=6.39653549628779E-4]:2.639391539619E-1,(((76[&rate=6.39653549628779E-4]:3.402972749589E-1,70[&rate=6.39653549628779E-4]:3.019411105754E-1)[&rate=6.39653549628779E-4]:2.263374723726E-2,74[&rate=6.39653549628779E-4]:3.629310221962E-1)[&rate=6.39653549628779E-4]:2.547000477501E-1,75[&rate=6.39653549628779E-4]:6.176310699463E-1)[&rate=6.39653549628779E-4]:3.277467425903E-2)[&rate=6.39653549628779E-4]:4.93335873951E-1,53[&rate=6.39653549628779E-4]:3.972785595441E-1)[&rate=6.39653549628779E-4]:2.58573586409E-1)[&rate=6.39653549628779E-4]:3.45754706597E-1,125[&rate=6.39653549628779E-4]:7.91224338889E-1)[&rate=6.39653549628779E-4]:2.49382727562E-1)[&rate=6.39653549628779E-4]:4.512505852396E-1,(((127[&rate=6.39653549628779E-4]:2.596377559257E0,(((51[&rate=6.39653549628779E-4]:4.522455835388E-1,((((47[&rate=6.39653549628779E-4]:3.899869250735E-1,44[&rate=6.39653549628779E-4]:3.845224441992E-1)[&rate=6.39653549628779E-4]:7.09416057417E-2,45[&rate=6.39653549628779E-4]:4.527318095038E-1)[&rate=6.39653549628779E-4]:1.493509057645E-3,(49[&rate=6.39653549628779E-4]:3.21585287821E-1,50[&rate=6.39653549628779E-4]:3.21585287821E-1)[&rate=6.39653549628779E-4]:1.08049866806E-1)[&rate=6.39653549628779E-4]:2.30949528824E-3,(43[&rate=6.39653549628779E-4]:4.460224772035E-1,(46[&rate=6.39653549628779E-4]:4.246749344748E-1,(48[&rate=6.39653549628779E-4]:3.793490869252E-1,(41[&rate=6.39653549628779E-4]:2.961485404586E-1,42[&rate=6.39653549628779E-4]:3.016130213329E-1)[&rate=6.39653549628779E-4]:3.948469947206E-2)[&rate=6.39653549628779E-4]:3.439688580109E-2)[&rate=6.39653549628779E-4]:2.134754272873E-2)[&rate=6.39653549628779E-4]:1.870905795753E-2)[&rate=6.39653549628779E-4]:1.483645274928E-2)[&rate=6.39653549628779E-4]:2.816636795812E-1,((128[&rate=6.39653549628779E-4]:1.151902369624E0,(((60[&rate=6.39653549628779E-4]:1.496480392042E-1,62[&rate=6.39653549628779E-4]:3.41428861122E-1)[&rate=6.39653549628779E-4]:1.459599262678E-2,(64[&rate=6.39653549628779E-4]:3.123475957165E-1,65[&rate=6.39653549628779E-4]:1.616626642098E-1)[&rate=6.39653549628779E-4]:2.581367621225E-3)[&rate=6.39653549628779E-4]:2.387333421373E-1,(63[&rate=6.39653549628779E-4]:8.23586459538E-2,61[&rate=6.39653549628779E-4]:1.234545363648E-1)[&rate=6.39653549628779E-4]:4.713036595212E-1)[&rate=6.39653549628779E-4]:6.968702011354E-1)[&rate=6.39653549628779E-4]:6.096140693437E-3,(118[&rate=6.39653549628779E-4]:7.463011821059E-1,((131[&rate=6.39653549628779E-4]:2.099266931815E-1,((129[&rate=6.39653549628779E-4]:8.819420637847E-2,130[&rate=6.39653549628779E-4]:8.819420637847E-2)[&rate=6.39653549628779E-4]:7.362755281339E-2,132[&rate=6.39653549628779E-4]:1.645614852192E-1)[&rate=6.39653549628779E-4]:4.536520796228E-2)[&rate=6.39653549628779E-4]:3.648595622931E-1,69[&rate=6.39653549628779E-4]:7.199917349268E-1)[&rate=6.39653549628779E-4]:3.726835128876E-2)[&rate=6.39653549628779E-4]:5.51423355609E-1)[&rate=6.39653549628779E-4]:3.684326481539E-1)[&rate=6.39653549628779E-4]:2.810656688326E-2,(36[&rate=6.39653549628779E-4]:2.524585275719E-2,121[&rate=6.39653549628779E-4]:2.104697907552E0)[&rate=6.39653549628779E-4]:4.710009177565E-2)[&rate=6.39653549628779E-4]:3.483669519022E-3)[&rate=6.39653549628779E-4]:1.198111517032E-1,35[&rate=6.39653549628779E-4]:1.490654232893E-1)[&rate=6.39653549628779E-4]:4.066282276509E-1,(38[&rate=6.39653549628779E-4]:8.750105460276E-1,((((2[&rate=6.39653549628779E-4]:8.107347603007E-1,(31[&rate=6.39653549628779E-4]:8.136114708767E-1,((26[&rate=6.39653549628779E-4]:3.888098561208E-1,(7[&rate=6.39653549628779E-4]:1.732901624984E-1,8[&rate=6.39653549628779E-4]:1.732901624984E-1)[&rate=6.39653549628779E-4]:1.086703785539E-1)[&rate=6.39653549628779E-4]:2.535623843081E-1,(22[&rate=6.39653549628779E-4]:4.116974182651E-1,27[&rate=6.39653549628779E-4]:4.281357744294E-1)[&rate=6.39653549628779E-4]:2.197159180542E-1)[&rate=6.39653549628779E-4]:1.274036140094E-1)[&rate=6.39653549628779E-4]:2.245205496981E-1)[&rate=6.39653549628779E-4]:1.552508424904E0,((146[&rate=6.39653549628779E-4]:3.855360143408E-1,((((3[&rate=6.39653549628779E-4]:4.564674411282E-1,(((87[&rate=6.39653549628779E-4]:9.793880581119E-2,(((84[&rate=6.39653549628779E-4]:4.766664226164E-2,93[&rate=6.39653549628779E-4]:6.136527239866E-2)[&rate=6.39653549628779E-4]:2.070073482705E-2,83[&rate=6.39653549628779E-4]:6.836737708869E-2)[&rate=6.39653549628779E-4]:6.899802283754E-3,(86[&rate=6.39653549628779E-4]:2.059022208381E-2,85[&rate=6.39653549628779E-4]:2.059022208381E-2)[&rate=6.39653549628779E-4]:5.467695728864E-2)[&rate=6.39653549628779E-4]:2.267162643875E-2)[&rate=6.39653549628779E-4]:6.247861449815E-2,((90[&rate=6.39653549628779E-4]:2.958229520058E-3,91[&rate=6.39653549628779E-4]:2.958229520058E-3)[&rate=6.39653549628779E-4]:1.00320904823E-2,92[&rate=6.39653549628779E-4]:1.299032000236E-2)[&rate=6.39653549628779E-4]:1.61125730444E-1)[&rate=6.39653549628779E-4]:3.691936862256E-2,(89[&rate=6.39653549628779E-4]:3.790043655938E-2,88[&rate=6.39653549628779E-4]:2.420180642237E-2)[&rate=6.39653549628779E-4]:1.731349825095E-1)[&rate=6.39653549628779E-4]:7.988566795935E-1)[&rate=6.39653549628779E-4]:4.089515360262E-1,(6[&rate=6.39653549628779E-4]:6.030076408106E-1,(18[&rate=6.39653549628779E-4]:6.646653449231E-1,(15[&rate=6.39653549628779E-4]:3.089790178124E-1,10[&rate=6.39653549628779E-4]:2.706228534289E-1)[&rate=6.39653549628779E-4]:3.474671490284E-1)[&rate=6.39653549628779E-4]:1.355994517664E-3)[&rate=6.39653549628779E-4]:3.144661308643E-1)[&rate=6.39653549628779E-4]:4.615942524339E-1,((((141[&rate=6.39653549628779E-4]:4.625621455804E-2,145[&rate=6.39653549628779E-4]:4.899594058563E-2)[&rate=6.39653549628779E-4]:4.755604790566E-2,144[&rate=6.39653549628779E-4]:9.107253643634E-2)[&rate=6.39653549628779E-4]:1.225713534788E-1,142[&rate=6.39653549628779E-4]:2.1912334197E-1)[&rate=6.39653549628779E-4]:1.337739609694E0,(((((((17[&rate=6.39653549628779E-4]:3.965357627503E-1,21[&rate=6.39653549628779E-4]:4.266727490516E-1)[&rate=6.39653549628779E-4]:2.877610299142E-1,28[&rate=6.39653549628779E-4]:7.390913132122E-1)[&rate=6.39653549628779E-4]:1.005569927058E-1,1[&rate=6.39653549628779E-4]:5.334693605511E-2)[&rate=6.39653549628779E-4]:2.939579404522E-1,24[&rate=6.39653549628779E-4]:1.128126794316E0)[&rate=6.39653549628779E-4]:2.003634720018E-1,102[&rate=6.39653549628779E-4]:1.668464307009E-1)[&rate=6.39653549628779E-4]:9.846908250159E-2,((23[&rate=6.39653549628779E-4]:6.266458634805E-1,(25[&rate=6.39653549628779E-4]:4.401222540051E-1,20[&rate=6.39653549628779E-4]:4.209441718134E-1)[&rate=6.39653549628779E-4]:1.974825135851E-1)[&rate=6.39653549628779E-4]:3.058164595299E-1,(11[&rate=6.39653549628779E-4]:5.370365868391E-1,140[&rate=6.39653549628779E-4]:5.178585046474E-1)[&rate=6.39653549628779E-4]:3.104942293221E-1)[&rate=6.39653549628779E-4]:4.835381216988E-1)[&rate=6.39653549628779E-4]:2.595470865655E-2,((((112[&rate=6.39653549628779E-4]:2.737258731402E-1,117[&rate=6.39653549628779E-4]:2.764655991678E-1)[&rate=6.39653549628779E-4]:3.584637209685E-1,((9[&rate=6.39653549628779E-4]:5.708699757002E-1,((30[&rate=6.39653549628779E-4]:4.034440627056E-1,4[&rate=6.39653549628779E-4]:2.308413229796E-1)[&rate=6.39653549628779E-4]:2.195974470428E-1,14[&rate=6.39653549628779E-4]:5.079730165976E-1)[&rate=6.39653549628779E-4]:7.111613718467E-2)[&rate=6.39653549628779E-4]:4.701214546928E-2,113[&rate=6.39653549628779E-4]:6.261012992515E-1)[&rate=6.39653549628779E-4]:6.088294857233E-3)[&rate=6.39653549628779E-4]:2.490380661309E-1,(105[&rate=6.39653549628779E-4]:7.705272733051E-1,110[&rate=6.39653549628779E-4]:7.924450815241E-1)[&rate=6.39653549628779E-4]:8.330312666083E-2)[&rate=6.39653549628779E-4]:4.062154484494E-1,(((116[&rate=6.39653549628779E-4]:2.986008840063E-1,(104[&rate=6.39653549628779E-4]:2.624319117652E-1,((106[&rate=6.39653549628779E-4]:7.460931723556E-2,111[&rate=6.39653549628779E-4]:9.104767339993E-2)[&rate=6.39653549628779E-4]:7.621605594003E-2,139[&rate=6.39653549628779E-4]:3.426061950933E-1)[&rate=6.39653549628779E-4]:1.116065385896E-1)[&rate=6.39653549628779E-4]:9.644294484392E-2)[&rate=6.39653549628779E-4]:2.497637630532E-1,(148[&rate=6.39653549628779E-4]:1.732230285388E-1,143[&rate=6.39653549628779E-4]:1.704833025114E-1)[&rate=6.39653549628779E-4]:4.134977829045E-1)[&rate=6.39653549628779E-4]:3.298665292377E-1,(((19[&rate=6.39653549628779E-4]:5.447429211537E-1,13[&rate=6.39653549628779E-4]:5.0638675677E-1)[&rate=6.39653549628779E-4]:1.341879818271E-1,115[&rate=6.39653549628779E-4]:5.583829577752E-1)[&rate=6.39653549628779E-4]:3.616385407638E-2,(108[&rate=6.39653549628779E-4]:4.876942056557E-1,((109[&rate=6.39653549628779E-4]:3.176335211344E-1,114[&rate=6.39653549628779E-4]:2.381814663399E-1)[&rate=6.39653549628779E-4]:8.781901740021E-2,107[&rate=6.39653549628779E-4]:3.862744563429E-1)[&rate=6.39653549628779E-4]:1.041594753402E-1)[&rate=6.39653549628779E-4]:1.643868527713E-1)[&rate=6.39653549628779E-4]:2.836843644458E-1)[&rate=6.39653549628779E-4]:3.270201515699E-1)[&rate=6.39653549628779E-4]:7.779971590953E-2)[&rate=6.39653549628779E-4]:1.901738733944E-2)[&rate=6.39653549628779E-4]:1.946534641719E-2)[&rate=6.39653549628779E-4]:3.852448384727E-1,101[&rate=6.39653549628779E-4]:7.095183420335E-1)[&rate=6.39653549628779E-4]:5.289632520662E-1)[&rate=6.39653549628779E-4]:1.213185528467E-1,((39[&rate=6.39653549628779E-4]:3.618027125279E-1,40[&rate=6.39653549628779E-4]:3.618027125279E-1)[&rate=6.39653549628779E-4]:2.394575709973E-3,16[&rate=6.39653549628779E-4]:2.449690214355E0)[&rate=6.39653549628779E-4]:2.243869971474E-2)[&rate=6.39653549628779E-4]:1.988139442264E-2)[&rate=6.39653549628779E-4]:1.474210870033E-1,(97[&rate=6.39653549628779E-4]:2.75613458709E-1,147[&rate=6.39653549628779E-4]:4.040287592555E-1)[&rate=6.39653549628779E-4]:2.072867593034E-1)[&rate=6.39653549628779E-4]:7.576525711445E-2,(((95[&rate=6.39653549628779E-4]:3.758054266544E-1,(94[&rate=6.39653549628779E-4]:8.19829327013E-2,100[&rate=6.39653549628779E-4]:8.19829327013E-2)[&rate=6.39653549628779E-4]:2.09123040401E-1)[&rate=6.39653549628779E-4]:1.146810290157E-1,98[&rate=6.39653549628779E-4]:4.795574939214E-1)[&rate=6.39653549628779E-4]:7.312612704422E-2,(96[&rate=6.39653549628779E-4]:4.796974659971E-1,99[&rate=6.39653549628779E-4]:5.1521659168E-1)[&rate=6.39653549628779E-4]:5.932495278282E-2)[&rate=6.39653549628779E-4]:2.054354060737E-1)[&rate=6.39653549628779E-4]:3.136128304637E-1)[&rate=6.39653549628779E-4]:2.83048551428E-1)[&rate=6.39653549628779E-4]:2.217766963114E-1)[&rate=6.39653549628779E-4]:2.112948680469E-2)[&rate=6.39653549628779E-4]:8.982791895924E-2,32[&rate=6.39653549628779E-4]:3.496246166261E-3)[&rate=6.39653549628779E-4]:3.802318031617E-2,34[&rate=6.39653549628779E-4]:6.343723470152E-2)[&rate=6.39653549628779E-4]:2.470182970741E-2);
tree STATE_14020000 [&joint=-20952.576095586774,lnP=-20952.576095586774] = [&R] ((33[&rate=6.495740482927053E-4]:5.243759246185E-2,32[&rate=6.495740482927053E-4]:4.695814040713E-2)[&rate=6.495740482927053E-4]:2.450444084464E-2,(((((121[&rate=6.495740482927053E-4]:2.372826721125E0,(((127[&rate=6.495740482927053E-4]:2.608441983575E0,35[&rate=6.495740482927053E-4]:4.131869590413E-2)[&rate=6.495740482927053E-4]:4.162271316286E-2,36[&rate=6.495740482927053E-4]:1.295167515327E-1)[&rate=6.495740482927053E-4]:6.946018578552E-2,((((51[&rate=6.495740482927053E-4]:4.563450942273E-1,((((48[&rate=6.495740482927053E-4]:2.589079175874E-1,41[&rate=6.495740482927053E-4]:2.151920705929E-1)[&rate=6.495740482927053E-4]:2.216176920301E-2,42[&rate=6.495740482927053E-4]:2.428183206702E-1)[&rate=6.495740482927053E-4]:7.691422300243E-2,(43[&rate=6.495740482927053E-4]:2.777225320727E-1,46[&rate=6.495740482927053E-4]:2.777225320727E-1)[&rate=6.495740482927053E-4]:9.11903394686E-2)[&rate=6.495740482927053E-4]:9.69235501318E-2,(47[&rate=6.495740482927053E-4]:3.713828636588E-1,44[&rate=6.495740482927053E-4]:3.659183827846E-1)[&rate=6.495740482927053E-4]:9.445355801427E-2)[&rate=6.495740482927053E-4]:1.783107692566E-2)[&rate=6.495740482927053E-4]:2.901978443429E-2,(49[&rate=6.495740482927053E-4]:3.376829554864E-1,50[&rate=6.495740482927053E-4]:3.376829554864E-1)[&rate=6.495740482927053E-4]:1.42217442301E-1)[&rate=6.495740482927053E-4]:1.294296960959E-1,45[&rate=6.495740482927053E-4]:6.339202578175E-1)[&rate=6.495740482927053E-4]:1.501761787648E-1,(128[&rate=6.495740482927053E-4]:1.247938844609E0,(((((62[&rate=6.495740482927053E-4]:4.117011452958E-1,60[&rate=6.495740482927053E-4]:2.199203233781E-1)[&rate=6.495740482927053E-4]:1.340662046035E-2,64[&rate=6.495740482927053E-4]:3.840118753451E-1)[&rate=6.495740482927053E-4]:5.080140773439E-2,65[&rate=6.495740482927053E-4]:2.841283515728E-1)[&rate=6.495740482927053E-4]:2.679858942529E-1,(63[&rate=6.495740482927053E-4]:7.978079408758E-2,61[&rate=6.495740482927053E-4]:1.208766844986E-1)[&rate=6.495740482927053E-4]:6.230183832449E-1)[&rate=6.495740482927053E-4]:5.740300922864E-1,(((132[&rate=6.495740482927053E-4]:1.755770023067E-2,129[&rate=6.495740482927053E-4]:1.481797420331E-2)[&rate=6.495740482927053E-4]:3.256149000862E-1,(131[&rate=6.495740482927053E-4]:2.743301946088E-1,130[&rate=6.495740482927053E-4]:2.715904685815E-1)[&rate=6.495740482927053E-4]:6.884240570801E-2)[&rate=6.495740482927053E-4]:5.483505155227E-1,(69[&rate=6.495740482927053E-4]:8.070819393968E-1,118[&rate=6.495740482927053E-4]:7.961230352871E-1)[&rate=6.495740482927053E-4]:2.29646655895E-1)[&rate=6.495740482927053E-4]:2.921554688478E-1)[&rate=6.495740482927053E-4]:6.97397119763E-2)[&rate=6.495740482927053E-4]:3.095538042648E-1)[&rate=6.495740482927053E-4]:1.236760692665E-1)[&rate=6.495740482927053E-4]:9.439772901234E-2)[&rate=6.495740482927053E-4]:5.021303260818E-1,(38[&rate=6.495740482927053E-4]:8.830929217694E-1,(((((39[&rate=6.495740482927053E-4]:2.733287271078E-1,16[&rate=6.495740482927053E-4]:2.358821653225E0)[&rate=6.495740482927053E-4]:3.330563817446E-2,(2[&rate=6.495740482927053E-4]:6.74768777838E-1,(((22[&rate=6.495740482927053E-4]:2.034072133427E-1,27[&rate=6.495740482927053E-4]:2.19845569507E-1)[&rate=6.495740482927053E-4]:4.155380573808E-1,31[&rate=6.495740482927053E-4]:6.737397912715E-1)[&rate=6.495740482927053E-4]:6.174127090886E-2,(26[&rate=6.495740482927053E-4]:6.430583161886E-1,(7[&rate=6.495740482927053E-4]:9.722562939813E-2,8[&rate=6.495740482927053E-4]:9.722562939813E-2)[&rate=6.495740482927053E-4]:4.389833717219E-1)[&rate=6.495740482927053E-4]:4.858712955339E-2)[&rate=6.495740482927053E-4]:1.666849759316E-1)[&rate=6.495740482927053E-4]:1.588591390274E0)[&rate=6.495740482927053E-4]:1.292111744433E-2,97[&rate=6.495740482927053E-4]:2.485172313604E-1)[&rate=6.495740482927053E-4]:5.324728031991E-2,(((((18[&rate=6.495740482927053E-4]:5.878887294583E-1,(15[&rate=6.495740482927053E-4]:4.368965136233E-1,10[&rate=6.495740482927053E-4]:3.985403492399E-1)[&rate=6.495740482927053E-4]:1.427730377526E-1)[&rate=6.495740482927053E-4]:1.823250359883E-2,6[&rate=6.495740482927053E-4]:5.43107534427E-1)[&rate=6.495740482927053E-4]:7.854418341906E-2,(3[&rate=6.495740482927053E-4]:5.053535487216E-1,(((((90[&rate=6.495740482927053E-4]:6.296471973374E-2,91[&rate=6.495740482927053E-4]:6.296471973374E-2)[&rate=6.495740482927053E-4]:2.844673520431E-2,92[&rate=6.495740482927053E-4]:9.141145493805E-2)[&rate=6.495740482927053E-4]:3.186365065859E-2,(((86[&rate=6.495740482927053E-4]:3.179390635544E-2,83[&rate=6.495740482927053E-4]:3.179390635544E-2)[&rate=6.495740482927053E-4]:2.848483232672E-2,85[&rate=6.495740482927053E-4]:6.027873868216E-2)[&rate=6.495740482927053E-4]:3.111867187047E-2,(84[&rate=6.495740482927053E-4]:6.615728127459E-4,93[&rate=6.495740482927053E-4]:1.436020294976E-2)[&rate=6.495740482927053E-4]:9.073583773989E-2)[&rate=6.495740482927053E-4]:1.817906490699E-2)[&rate=6.495740482927053E-4]:2.037879456123E-2,87[&rate=6.495740482927053E-4]:1.299552700209E-1)[&rate=6.495740482927053E-4]:1.493477668479E-1,(89[&rate=6.495740482927053E-4]:6.342443116989E-2,88[&rate=6.495740482927053E-4]:4.972580103288E-2)[&rate=6.495740482927053E-4]:2.295772358359E-1)[&rate=6.495740482927053E-4]:7.657765392499E-1)[&rate=6.495740482927053E-4]:6.424337460397E-2)[&rate=6.495740482927053E-4]:6.187659980565E-1,((((144[&rate=6.495740482927053E-4]:2.4286961396E-1,141[&rate=6.495740482927053E-4]:2.456093399874E-1)[&rate=6.495740482927053E-4]:1.551035884082E-1,145[&rate=6.495740482927053E-4]:4.034526544232E-1)[&rate=6.495740482927053E-4]:2.442613906079E-1,142[&rate=6.495740482927053E-4]:6.477140450311E-1)[&rate=6.495740482927053E-4]:6.964560904664E-1,((102[&rate=6.495740482927053E-4]:5.095421890371E-4,(((1[&rate=6.495740482927053E-4]:9.255746499363E-3,(28[&rate=6.495740482927053E-4]:5.579246506185E-1,(21[&rate=6.495740482927053E-4]:4.373572902599E-1,17[&rate=6.495740482927053E-4]:4.072203039586E-1)[&rate=6.495740482927053E-4]:9.590982611214E-2)[&rate=6.495740482927053E-4]:2.376324657438E-1)[&rate=6.495740482927053E-4]:1.213249210423E-1,24[&rate=6.495740482927053E-4]:9.114025853498E-1)[&rate=6.495740482927053E-4]:2.027949038121E-1,((23[&rate=6.495740482927053E-4]:4.942779624777E-1,(25[&rate=6.495740482927053E-4]:2.218069477026E-1,20[&rate=6.495740482927053E-4]:2.026288655109E-1)[&rate=6.495740482927053E-4]:2.834299188847E-1)[&rate=6.495740482927053E-4]:1.228974469339E-1,(11[&rate=6.495740482927053E-4]:3.986738776609E-1,140[&rate=6.495740482927053E-4]:3.794957954692E-1)[&rate=6.495740482927053E-4]:1.335700249014E-1)[&rate=6.495740482927053E-4]:4.860631756408E-1)[&rate=6.495740482927053E-4]:4.795588864344E-2)[&rate=6.495740482927053E-4]:8.505805883294E-2,(((113[&rate=6.495740482927053E-4]:6.810476377643E-1,((((30[&rate=6.495740482927053E-4]:3.304325744418E-1,4[&rate=6.495740482927053E-4]:1.578298347158E-1)[&rate=6.495740482927053E-4]:2.48224152199E-1,14[&rate=6.495740482927053E-4]:4.635882334899E-1)[&rate=6.495740482927053E-4]:1.437907438857E-1,9[&rate=6.495740482927053E-4]:5.991597992936E-1)[&rate=6.495740482927053E-4]:2.870102904473E-4,(112[&rate=6.495740482927053E-4]:1.526294670785E-1,117[&rate=6.495740482927053E-4]:1.553691931061E-1)[&rate=6.495740482927053E-4]:4.550365205876E-1)[&rate=6.495740482927053E-4]:7.338165009815E-2)[&rate=6.495740482927053E-4]:6.315830328951E-3,(105[&rate=6.495740482927053E-4]:5.259588179806E-1,110[&rate=6.495740482927053E-4]:5.478766261997E-1)[&rate=6.495740482927053E-4]:1.340073898388E-1)[&rate=6.495740482927053E-4]:3.834890229064E-1,((116[&rate=6.495740482927053E-4]:6.683567588782E-1,(((19[&rate=6.495740482927053E-4]:6.13932909543E-1,13[&rate=6.495740482927053E-4]:5.755767451593E-1)[&rate=6.495740482927053E-4]:8.817363532883E-2,115[&rate=6.495740482927053E-4]:5.815585996662E-1)[&rate=6.495740482927053E-4]:2.403713555515E-2,((108[&rate=6.495740482927053E-4]:5.337012724031E-1,(109[&rate=6.495740482927053E-4]:5.078658716126E-1,114[&rate=6.495740482927053E-4]:4.284138168181E-1)[&rate=6.495740482927053E-4]:4.775320900963E-2)[&rate=6.495740482927053E-4]:1.550474287758E-2,107[&rate=6.495740482927053E-4]:5.519457413081E-1)[&rate=6.495740482927053E-4]:1.139239665161E-1)[&rate=6.495740482927053E-4]:6.276102365682E-2)[&rate=6.495740482927053E-4]:2.590883777906E-2,((148[&rate=6.495740482927053E-4]:1.060690514221E-1,143[&rate=6.495740482927053E-4]:1.033293253947E-1)[&rate=6.495740482927053E-4]:6.09260344785E-1,(((106[&rate=6.495740482927053E-4]:5.344154439956E-1,139[&rate=6.495740482927053E-4]:7.261962659134E-1)[&rate=6.495740482927053E-4]:2.572373710797E-3,111[&rate=6.495740482927053E-4]:5.534261738708E-1)[&rate=6.495740482927053E-4]:3.383812879823E-2,104[&rate=6.495740482927053E-4]:5.708259465047E-1)[&rate=6.495740482927053E-4]:1.664212579215E-1)[&rate=6.495740482927053E-4]:1.729236483389E-2)[&rate=6.495740482927053E-4]:2.943951135205E-1)[&rate=6.495740482927053E-4]:8.868771276188E-2)[&rate=6.495740482927053E-4]:1.202719200978E-2)[&rate=6.495740482927053E-4]:9.350785437761E-2)[&rate=6.495740482927053E-4]:5.76194774681E-1,101[&rate=6.495740482927053E-4]:7.618179700354E-1)[&rate=6.495740482927053E-4]:5.841489520048E-1)[&rate=6.495740482927053E-4]:5.465799974762E-2,((40[&rate=6.495740482927053E-4]:3.669057477946E-1,146[&rate=6.495740482927053E-4]:4.871243270295E-1)[&rate=6.495740482927053E-4]:1.920407330601E-2,(147[&rate=6.495740482927053E-4]:4.201256673978E-1,((96[&rate=6.495740482927053E-4]:3.835122959413E-1,99[&rate=6.495740482927053E-4]:4.190314216242E-1)[&rate=6.495740482927053E-4]:3.787713029607E-2,(98[&rate=6.495740482927053E-4]:4.048000719536E-1,(95[&rate=6.495740482927053E-4]:3.846227089753E-1,(94[&rate=6.495740482927053E-4]:1.003089944929E-1,100[&rate=6.495740482927053E-4]:1.003089944929E-1)[&rate=6.495740482927053E-4]:1.996142609304E-1)[&rate=6.495740482927053E-4]:3.110632472694E-2)[&rate=6.495740482927053E-4]:3.025055646946E-2)[&rate=6.495740482927053E-4]:5.611329034075E-2)[&rate=6.495740482927053E-4]:2.336120288312E-2)[&rate=6.495740482927053E-4]:4.135094169352E-2)[&rate=6.495740482927053E-4]:5.239381699044E-1)[&rate=6.495740482927053E-4]:4.682021746927E-1)[&rate=6.495740482927053E-4]:5.182668743482E-2,((68[&rate=6.495740482927053E-4]:3.027273705777E-1,(59[&rate=6.495740482927053E-4]:2.506949453878E-1,((57[&rate=6.495740482927053E-4]:2.317961551726E-1,((37[&rate=6.495740482927053E-4]:1.905637218873E-1,58[&rate=6.495740482927053E-4]:1.714380388272E-1)[&rate=6.495740482927053E-4]:4.027752857619E-2,54[&rate=6.495740482927053E-4]:1.54338518223E-1)[&rate=6.495740482927053E-4]:3.647403039226E-2)[&rate=6.495740482927053E-4]:1.319266365749E-2,(56[&rate=6.495740482927053E-4]:2.027291522576E-1,55[&rate=6.495740482927053E-4]:2.027291522576E-1)[&rate=6.495740482927053E-4]:3.133070482378E-2)[&rate=6.495740482927053E-4]:8.438366994842E-3)[&rate=6.495740482927053E-4]:1.012127530588E-1)[&rate=6.495740482927053E-4]:4.849475299568E-1,(((((77[&rate=6.495740482927053E-4]:4.270935765136E-1,(((71[&rate=6.495740482927053E-4]:1.263948631603E-2,73[&rate=6.495740482927053E-4]:8.113263700088E-2)[&rate=6.495740482927053E-4]:2.33322196869E-1,((82[&rate=6.495740482927053E-4]:8.196914351939E-2,79[&rate=6.495740482927053E-4]:7.374996543732E-2)[&rate=6.495740482927053E-4]:4.140395611669E-2,(78[&rate=6.495740482927053E-4]:8.966161696358E-2,72[&rate=6.495740482927053E-4]:6.774380874426E-2)[&rate=6.495740482927053E-4]:2.549230459043E-2)[&rate=6.495740482927053E-4]:1.58205021905E-1)[&rate=6.495740482927053E-4]:3.008401144171E-2,(80[&rate=6.495740482927053E-4]:8.473241520279E-2,81[&rate=6.495740482927053E-4]:8.473241520279E-2)[&rate=6.495740482927053E-4]:2.104913616156E-1)[&rate=6.495740482927053E-4]:8.803418325675E-2)[&rate=6.495740482927053E-4]:1.655435351489E-1,((76[&rate=6.495740482927053E-4]:4.756198802442E-1,(74[&rate=6.495740482927053E-4]:4.563186463489E-1,70[&rate=6.495740482927053E-4]:4.179624819654E-1)[&rate=6.495740482927053E-4]:1.930123389526E-2)[&rate=6.495740482927053E-4]:2.925263394805E-2,75[&rate=6.495740482927053E-4]:5.048725141922E-1)[&rate=6.495740482927053E-4]:9.324404952495E-2)[&rate=6.495740482927053E-4]:5.739903619386E-1,53[&rate=6.495740482927053E-4]:4.256438670437E-1)[&rate=6.495740482927053E-4]:2.19903603519E-1,(((134[&rate=6.495740482927053E-4]:5.918330867812E-1,133[&rate=6.495740482927053E-4]:6.219700730823E-1)[&rate=6.495740482927053E-4]:3.167596110435E-2,137[&rate=6.495740482927053E-4]:6.947419245977E-1)[&rate=6.495740482927053E-4]:7.32628304591E-1,(52[&rate=6.495740482927053E-4]:5.847353739011E-1,(((12[&rate=6.495740482927053E-4]:2.847688647042E-1,5[&rate=6.495740482927053E-4]:2.464127003207E-1)[&rate=6.495740482927053E-4]:1.947821774802E-1,29[&rate=6.495740482927053E-4]:5.864003572529E-1)[&rate=6.495740482927053E-4]:3.786560239749E-1,103[&rate=6.495740482927053E-4]:7.32179668899E-1)[&rate=6.495740482927053E-4]:1.516849439563E0)[&rate=6.495740482927053E-4]:2.765618921976E-2)[&rate=6.495740482927053E-4]:4.135262875318E-2)[&rate=6.495740482927053E-4]:4.972185156533E-1,125[&rate=6.495740482927053E-4]:9.323834725547E-1)[&rate=6.495740482927053E-4]:2.195809464652E-2)[&rate=6.495740482927053E-4]:5.608020746192E-1)[&rate=6.495740482927053E-4]:9.724580766626E-2,(66[&rate=6.495740482927053E-4]:5.191868325953E-1,((126[&rate=6.495740482927053E-4]:1.067460781712E0,(((138[&rate=6.495740482927053E-4]:1.852392445398E-1,136[&rate=6.495740482927053E-4]:5.373239522462E-2)[&rate=6.495740482927053E-4]:6.526709629969E-1,135[&rate=6.495740482927053E-4]:6.379102075367E-1)[&rate=6.495740482927053E-4]:6.284759639959E-1,(120[&rate=6.495740482927053E-4]:1.123087565209E0,119[&rate=6.495740482927053E-4]:1.218977976168E0)[&rate=6.495740482927053E-4]:3.953534008441E-1)[&rate=6.495740482927053E-4]:2.388319273435E-1)[&rate=6.495740482927053E-4]:5.764283613578E-1,(67[&rate=6.495740482927053E-4]:2.298981170457E-1,(122[&rate=6.495740482927053E-4]:2.492392231341E-1,(124[&rate=6.495740482927053E-4]:1.64506521892E-1,123[&rate=6.495740482927053E-4]:1.672387623291E-1)[&rate=6.495740482927053E-4]:8.200046080502E-2)[&rate=6.495740482927053E-4]:4.819314442522E-1)[&rate=6.495740482927053E-4]:1.668168363388E-1)[&rate=6.495740482927053E-4]:1.224718792108E-1)[&rate=6.495740482927053E-4]:3.788153124524E-1)[&rate=6.495740482927053E-4]:9.579621092815E-3,34[&rate=6.495740482927053E-4]:4.456806751045E-2)[&rate=6.495740482927053E-4]:4.881232196041E-2);
tree STATE_14030000 [&joint=-20971.6495393067,lnP=-20971.6495393067] = [&R] (33[&rate=6.486864567755457E-4]:2.300272418689E-1,(((((68[&rate=6.486864567755457E-4]:2.602945026358E-1,(59[&rate=6.486864567755457E-4]:2.535643181104E-1,(((56[&rate=6.486864567755457E-4]:8.494541405472E-2,55[&rate=6.486864567755457E-4]:8.494541405472E-2)[&rate=6.486864567755457E-4]:7.449805410252E-2,(54[&rate=6.486864567755457E-4]:2.324793372356E-2,37[&rate=6.486864567755457E-4]:9.9750665964E-2)[&rate=6.486864567755457E-4]:1.061408896251E-1)[&rate=6.486864567755457E-4]:8.65782314468E-3,(58[&rate=6.486864567755457E-4]:1.318594602547E-1,57[&rate=6.486864567755457E-4]:1.154660176317E-1)[&rate=6.486864567755457E-4]:6.356423541899E-2)[&rate=6.486864567755457E-4]:7.726630549692E-2)[&rate=6.486864567755457E-4]:5.591051239434E-2)[&rate=6.486864567755457E-4]:1.029760983516E0,(((((133[&rate=6.486864567755457E-4]:5.899054832803E-1,(134[&rate=6.486864567755457E-4]:4.498495324893E-1,137[&rate=6.486864567755457E-4]:5.210824092015E-1)[&rate=6.486864567755457E-4]:1.099189644899E-1)[&rate=6.486864567755457E-4]:7.395151133079E-1,((((73[&rate=6.486864567755457E-4]:3.99229654779E-1,(80[&rate=6.486864567755457E-4]:8.01086130112E-2,81[&rate=6.486864567755457E-4]:8.01086130112E-2)[&rate=6.486864567755457E-4]:2.698059732747E-1)[&rate=6.486864567755457E-4]:3.994132374595E-2,(((71[&rate=6.486864567755457E-4]:5.088098752305E-2,82[&rate=6.486864567755457E-4]:8.649742587915E-2)[&rate=6.486864567755457E-4]:1.968365776201E-2,(78[&rate=6.486864567755457E-4]:9.140518421774E-2,72[&rate=6.486864567755457E-4]:6.948737599843E-2)[&rate=6.486864567755457E-4]:6.556721341349E-3)[&rate=6.486864567755457E-4]:1.165064803797E-2,79[&rate=6.486864567755457E-4]:1.096125535971E-1)[&rate=6.486864567755457E-4]:2.884625345171E-1)[&rate=6.486864567755457E-4]:9.542658524637E-2,77[&rate=6.486864567755457E-4]:5.291181117166E-1)[&rate=6.486864567755457E-4]:3.265790507376E-1,((70[&rate=6.486864567755457E-4]:4.087198681668E-1,(74[&rate=6.486864567755457E-4]:3.632600750734E-1,76[&rate=6.486864567755457E-4]:3.632600750734E-1)[&rate=6.486864567755457E-4]:8.381595747684E-2)[&rate=6.486864567755457E-4]:6.216944193747E-2,75[&rate=6.486864567755457E-4]:5.092454744877E-1)[&rate=6.486864567755457E-4]:3.519311400212E-1)[&rate=6.486864567755457E-4]:4.326275437231E-1)[&rate=6.486864567755457E-4]:3.370572968411E-2,53[&rate=6.486864567755457E-4]:5.810468293041E-1)[&rate=6.486864567755457E-4]:3.879323436259E-2,((((12[&rate=6.486864567755457E-4]:1.524916844579E-1,5[&rate=6.486864567755457E-4]:1.141355200744E-1)[&rate=6.486864567755457E-4]:2.248066062052E-1,29[&rate=6.486864567755457E-4]:4.841476057316E-1)[&rate=6.486864567755457E-4]:2.699760350233E-1,103[&rate=6.486864567755457E-4]:5.212469284261E-1)[&rate=6.486864567755457E-4]:1.658619472264E0,52[&rate=6.486864567755457E-4]:5.155726661293E-1)[&rate=6.486864567755457E-4]:1.124641188487E-1)[&rate=6.486864567755457E-4]:2.020121068327E-1,125[&rate=6.486864567755457E-4]:6.114696568381E-1)[&rate=6.486864567755457E-4]:8.452524959809E-1)[&rate=6.486864567755457E-4]:1.035898145739E-1,((67[&rate=6.486864567755457E-4]:2.070944543943E-1,(122[&rate=6.486864567755457E-4]:5.417676047953E-1,(124[&rate=6.486864567755457E-4]:1.593727683971E-2,123[&rate=6.486864567755457E-4]:1.866951727683E-2)[&rate=6.486864567755457E-4]:5.230980875185E-1)[&rate=6.486864567755457E-4]:1.665993999396E-1)[&rate=6.486864567755457E-4]:1.753730073401E-1,(((126[&rate=6.486864567755457E-4]:7.305283661507E-1,((138[&rate=6.486864567755457E-4]:5.835360622894E-1,136[&rate=6.486864567755457E-4]:4.520292129742E-1)[&rate=6.486864567755457E-4]:2.499712342279E-1,135[&rate=6.486864567755457E-4]:6.335072965172E-1)[&rate=6.486864567755457E-4]:5.347783867978E-1)[&rate=6.486864567755457E-4]:1.716685783413E-2,(119[&rate=6.486864567755457E-4]:9.378214802485E-1,120[&rate=6.486864567755457E-4]:8.419310692896E-1)[&rate=6.486864567755457E-4]:5.955762663801E-1)[&rate=6.486864567755457E-4]:5.934006711882E-1,66[&rate=6.486864567755457E-4]:9.392170548801E-2)[&rate=6.486864567755457E-4]:2.885457562464E-1)[&rate=6.486864567755457E-4]:4.634572012195E-1)[&rate=6.486864567755457E-4]:4.504498011419E-2,34[&rate=6.486864567755457E-4]:2.795594443798E-2)[&rate=6.486864567755457E-4]:3.470631330549E-2,(32[&rate=6.486864567755457E-4]:2.439503555705E-3,(((127[&rate=6.486864567755457E-4]:2.692714395157E0,(35[&rate=6.486864567755457E-4]:1.090622565102E-1,(36[&rate=6.486864567755457E-4]:7.832120278188E-2,121[&rate=6.486864567755457E-4]:2.157773257576E0)[&rate=6.486864567755457E-4]:7.731639619407E-2)[&rate=6.486864567755457E-4]:1.652885097523E-2)[&rate=6.486864567755457E-4]:1.010882936939E-1,(((((49[&rate=6.486864567755457E-4]:3.364715960329E-1,50[&rate=6.486864567755457E-4]:3.364715960329E-1)[&rate=6.486864567755457E-4]:1.389425598903E-1,((48[&rate=6.486864567755457E-4]:2.195357615582E-1,(42[&rate=6.486864567755457E-4]:1.108441457862E-1,41[&rate=6.486864567755457E-4]:1.05379664912E-1)[&rate=6.486864567755457E-4]:7.044024965171E-2)[&rate=6.486864567755457E-4]:1.258981126362E-1,(43[&rate=6.486864567755457E-4]:3.381165488232E-1,46[&rate=6.486864567755457E-4]:3.381165488232E-1)[&rate=6.486864567755457E-4]:1.824628711965E-2)[&rate=6.486864567755457E-4]:1.518382052261E-1)[&rate=6.486864567755457E-4]:6.471329490525E-2,((44[&rate=6.486864567755457E-4]:3.499877046756E-1,47[&rate=6.486864567755457E-4]:3.554521855498E-1)[&rate=6.486864567755457E-4]:8.780975863018E-2,51[&rate=6.486864567755457E-4]:4.159395398085E-1)[&rate=6.486864567755457E-4]:1.296523918942E-1)[&rate=6.486864567755457E-4]:5.354885330611E-2,45[&rate=6.486864567755457E-4]:6.182664680689E-1)[&rate=6.486864567755457E-4]:2.631437035373E-1,(((69[&rate=6.486864567755457E-4]:6.95594507942E-1,(118[&rate=6.486864567755457E-4]:6.20911094954E-1,(((131[&rate=6.486864567755457E-4]:6.037433202646E-2,130[&rate=6.486864567755457E-4]:5.763460599911E-2)[&rate=6.486864567755457E-4]:8.870151005968E-2,129[&rate=6.486864567755457E-4]:1.463361160588E-1)[&rate=6.486864567755457E-4]:1.203283474378E-2,132[&rate=6.486864567755457E-4]:1.611086768299E-1)[&rate=6.486864567755457E-4]:3.255558427815E-1)[&rate=6.486864567755457E-4]:6.372450887831E-2)[&rate=6.486864567755457E-4]:7.337067161159E-1,((64[&rate=6.486864567755457E-4]:3.332791389886E-1,((60[&rate=6.486864567755457E-4]:8.604413668668E-2,62[&rate=6.486864567755457E-4]:2.778249586044E-1)[&rate=6.486864567755457E-4]:6.233779029679E-2,65[&rate=6.486864567755457E-4]:1.483819269835E-1)[&rate=6.486864567755457E-4]:3.421228049842E-2)[&rate=6.486864567755457E-4]:5.683532546515E-1,(63[&rate=6.486864567755457E-4]:2.855946680635E-1,61[&rate=6.486864567755457E-4]:3.266905584745E-1)[&rate=6.486864567755457E-4]:6.160377255766E-1)[&rate=6.486864567755457E-4]:4.756140358971E-1)[&rate=6.486864567755457E-4]:1.292726648983E-1,128[&rate=6.486864567755457E-4]:1.407888957449E0)[&rate=6.486864567755457E-4]:2.469174264482E-1)[&rate=6.486864567755457E-4]:1.006401405695E-1)[&rate=6.486864567755457E-4]:5.560718975495E-1,(38[&rate=6.486864567755457E-4]:6.871259426266E-1,(((40[&rate=6.486864567755457E-4]:4.061364758282E-1,16[&rate=6.486864567755457E-4]:2.491629401945E0)[&rate=6.486864567755457E-4]:5.87185575201E-2,147[&rate=6.486864567755457E-4]:5.222320825286E-1)[&rate=6.486864567755457E-4]:7.422262301402E-2,(146[&rate=6.486864567755457E-4]:6.227986280186E-1,(((2[&rate=6.486864567755457E-4]:6.69398783528E-1,((22[&rate=6.486864567755457E-4]:4.483129745918E-1,27[&rate=6.486864567755457E-4]:4.647513307561E-1)[&rate=6.486864567755457E-4]:1.653395766661E-1,((26[&rate=6.486864567755457E-4]:4.84445730755E-1,(7[&rate=6.486864567755457E-4]:5.586380022011E-2,8[&rate=6.486864567755457E-4]:5.586380022011E-2)[&rate=6.486864567755457E-4]:3.217326154664E-1)[&rate=6.486864567755457E-4]:9.800122806522E-2,31[&rate=6.486864567755457E-4]:6.262825752586E-1)[&rate=6.486864567755457E-4]:4.21644965473E-2)[&rate=6.486864567755457E-4]:2.283489719961E-1)[&rate=6.486864567755457E-4]:1.704574027118E0,(((((15[&rate=6.486864567755457E-4]:4.047492897107E-1,10[&rate=6.486864567755457E-4]:3.663931253272E-1)[&rate=6.486864567755457E-4]:1.350250790687E-1,(6[&rate=6.486864567755457E-4]:3.786543483987E-1,18[&rate=6.486864567755457E-4]:4.416680470288E-1)[&rate=6.486864567755457E-4]:1.063254998329E-1)[&rate=6.486864567755457E-4]:4.654079294805E-2,(3[&rate=6.486864567755457E-4]:3.556367498024E-1,(((((85[&rate=6.486864567755457E-4]:8.114547183584E-2,83[&rate=6.486864567755457E-4]:8.114547183584E-2)[&rate=6.486864567755457E-4]:9.968979929078E-2,((84[&rate=6.486864567755457E-4]:2.90565482809E-2,93[&rate=6.486864567755457E-4]:4.275517841792E-2)[&rate=6.486864567755457E-4]:8.088067149827E-2,86[&rate=6.486864567755457E-4]:1.099372197792E-1)[&rate=6.486864567755457E-4]:7.089805134744E-2)[&rate=6.486864567755457E-4]:2.921842581487E-2,((90[&rate=6.486864567755457E-4]:5.760205733184E-2,91[&rate=6.486864567755457E-4]:5.760205733184E-2)[&rate=6.486864567755457E-4]:6.935958812644E-2,92[&rate=6.486864567755457E-4]:1.269616454583E-1)[&rate=6.486864567755457E-4]:9.679068162023E-2)[&rate=6.486864567755457E-4]:7.32760388919E-2,(89[&rate=6.486864567755457E-4]:6.838231916783E-2,88[&rate=6.486864567755457E-4]:5.468368903081E-2)[&rate=6.486864567755457E-4]:2.286460468026E-1)[&rate=6.486864567755457E-4]:6.926041386287E-2,87[&rate=6.486864567755457E-4]:3.525901496963E-1)[&rate=6.486864567755457E-4]:5.427726275033E-1)[&rate=6.486864567755457E-4]:1.238290968567E-1)[&rate=6.486864567755457E-4]:9.082865769229E-1,((((1[&rate=6.486864567755457E-4]:9.424760565284E-2,(28[&rate=6.486864567755457E-4]:7.91522735467E-1,(21[&rate=6.486864567755457E-4]:6.834862214874E-1,17[&rate=6.486864567755457E-4]:6.53349235186E-1)[&rate=6.486864567755457E-4]:8.337897973318E-2)[&rate=6.486864567755457E-4]:8.90262400488E-2)[&rate=6.486864567755457E-4]:8.632049849964E-2,24[&rate=6.486864567755457E-4]:9.613900219607E-1)[&rate=6.486864567755457E-4]:3.202021888963E-1,(((23[&rate=6.486864567755457E-4]:4.624494077949E-1,(25[&rate=6.486864567755457E-4]:2.670738728088E-1,20[&rate=6.486864567755457E-4]:2.478957906171E-1)[&rate=6.486864567755457E-4]:2.063344390957E-1)[&rate=6.486864567755457E-4]:2.695767149422E-1,(11[&rate=6.486864567755457E-4]:4.43162496954E-1,140[&rate=6.486864567755457E-4]:4.239844147623E-1)[&rate=6.486864567755457E-4]:2.039321189338E-1)[&rate=6.486864567755457E-4]:4.226089907377E-1,102[&rate=6.486864567755457E-4]:3.950181968033E-3)[&rate=6.486864567755457E-4]:1.159981932726E-1)[&rate=6.486864567755457E-4]:8.106039459878E-2,(((117[&rate=6.486864567755457E-4]:7.722640931258E-1,((110[&rate=6.486864567755457E-4]:4.549273498259E-1,105[&rate=6.486864567755457E-4]:4.330095416068E-1)[&rate=6.486864567755457E-4]:3.029050232893E-1,(9[&rate=6.486864567755457E-4]:6.142111588931E-1,(112[&rate=6.486864567755457E-4]:5.761572025034E-1,(((30[&rate=6.486864567755457E-4]:1.988928896458E-1,4[&rate=6.486864567755457E-4]:2.629014991977E-2)[&rate=6.486864567755457E-4]:3.187134477174E-1,14[&rate=6.486864567755457E-4]:4.025378442123E-1)[&rate=6.486864567755457E-4]:1.280328365483E-1,113[&rate=6.486864567755457E-4]:5.305706807607E-1)[&rate=6.486864567755457E-4]:4.558652174276E-2)[&rate=6.486864567755457E-4]:4.627313447178E-2)[&rate=6.486864567755457E-4]:1.408814881947E-1)[&rate=6.486864567755457E-4]:6.212541928293E-3)[&rate=6.486864567755457E-4]:4.058260720319E-1,(((19[&rate=6.486864567755457E-4]:3.204731803179E-1,13[&rate=6.486864567755457E-4]:2.821170159342E-1)[&rate=6.486864567755457E-4]:4.516725078061E-1,(115[&rate=6.486864567755457E-4]:6.37298721129E-1,(108[&rate=6.486864567755457E-4]:4.653367818623E-1,(107[&rate=6.486864567755457E-4]:3.558988145013E-1,(109[&rate=6.486864567755457E-4]:3.318798143239E-1,114[&rate=6.486864567755457E-4]:2.524277595294E-1)[&rate=6.486864567755457E-4]:4.319708236908E-2)[&rate=6.486864567755457E-4]:1.121776933883E-1)[&rate=6.486864567755457E-4]:2.294961858421E-1)[&rate=6.486864567755457E-4]:1.429902178943E-2)[&rate=6.486864567755457E-4]:2.598167908286E-1,(((148[&rate=6.486864567755457E-4]:3.423874280655E-1,143[&rate=6.486864567755457E-4]:3.396477020381E-1)[&rate=6.486864567755457E-4]:4.244608823251E-1,116[&rate=6.486864567755457E-4]:7.284921460069E-1)[&rate=6.486864567755457E-4]:1.007488775004E-1,((111[&rate=6.486864567755457E-4]:4.790141441706E-1,139[&rate=6.486864567755457E-4]:6.543566099239E-1)[&rate=6.486864567755457E-4]:1.779199721488E-1,(106[&rate=6.486864567755457E-4]:2.427965688556E-1,104[&rate=6.486864567755457E-4]:2.427965688556E-1)[&rate=6.486864567755457E-4]:3.976991912994E-1)[&rate=6.486864567755457E-4]:2.49019235955E-1)[&rate=6.486864567755457E-4]:8.217351023974E-2)[&rate=6.486864567755457E-4]:1.817441245612E-1)[&rate=6.486864567755457E-4]:7.925145150335E-2,(((145[&rate=6.486864567755457E-4]:1.820262960442E-1,141[&rate=6.486864567755457E-4]:1.792865700167E-1)[&rate=6.486864567755457E-4]:1.597892310521E-1,144[&rate=6.486864567755457E-4]:3.363360750414E-1)[&rate=6.486864567755457E-4]:2.600650279785E-1,142[&rate=6.486864567755457E-4]:6.018805550748E-1)[&rate=6.486864567755457E-4]:8.253240752848E-1)[&rate=6.486864567755457E-4]:2.03794819456E-2)[&rate=6.486864567755457E-4]:1.894833797699E-1)[&rate=6.486864567755457E-4]:6.83840226313E-1,101[&rate=6.486864567755457E-4]:1.068852923867E0)[&rate=6.486864567755457E-4]:3.215582429428E-1)[&rate=6.486864567755457E-4]:7.520550605751E-2,(39[&rate=6.486864567755457E-4]:4.26671442249E-1,((97[&rate=6.486864567755457E-4]:1.620735821788E-1,98[&rate=6.486864567755457E-4]:3.615271340913E-1)[&rate=6.486864567755457E-4]:1.463559577111E-1,((96[&rate=6.486864567755457E-4]:3.228800579432E-1,99[&rate=6.486864567755457E-4]:3.583991836261E-1)[&rate=6.486864567755457E-4]:1.562282146991E-1,(95[&rate=6.486864567755457E-4]:4.142619196701E-1,(94[&rate=6.486864567755457E-4]:2.606015626025E-1,100[&rate=6.486864567755457E-4]:2.606015626025E-1)[&rate=6.486864567755457E-4]:6.89609035156E-2)[&rate=6.486864567755457E-4]:8.943651690662E-2)[&rate=6.486864567755457E-4]:1.511361697441E-2)[&rate=6.486864567755457E-4]:4.720365099293E-2)[&rate=6.486864567755457E-4]:6.578107162491E-2)[&rate=6.486864567755457E-4]:1.012753490972E-2)[&rate=6.486864567755457E-4]:3.64976075786E-2)[&rate=6.486864567755457E-4]:2.163542971934E-1)[&rate=6.486864567755457E-4]:6.979908026177E-1)[&rate=6.486864567755457E-4]:1.046197116761E-1)[&rate=6.486864567755457E-4]:3.830494596868E-2)[&rate=6.486864567755457E-4]:1.838033402898E-1);
tree STATE_14040000 [&joint=-20980.782387372677,lnP=-20980.782387372677] = [&R] (((34[&rate=6.561158440985627E-4]:4.099301088518E-2,33[&rate=6.561158440985627E-4]:2.45546547208E-2)[&rate=6.561158440985627E-4]:7.810711749391E-2,(((68[&rate=6.561158440985627E-4]:4.703678587076E-1,(57[&rate=6.561158440985627E-4]:3.944578968646E-1,(((58[&rate=6.561158440985627E-4]:2.452997980835E-1,59[&rate=6.561158440985627E-4]:2.261741150234E-1)[&rate=6.561158440985627E-4]:8.63298926979E-2,(56[&rate=6.561158440985627E-4]:2.177488636298E-1,55[&rate=6.561158440985627E-4]:2.177488636298E-1)[&rate=6.561158440985627E-4]:8.65584227799E-2)[&rate=6.561158440985627E-4]:1.712509550115E-3,(37[&rate=6.561158440985627E-4]:2.337811868427E-1,54[&rate=6.561158440985627E-4]:1.572784546023E-1)[&rate=6.561158440985627E-4]:1.186866965489E-1)[&rate=6.561158440985627E-4]:7.750913915609E-2)[&rate=6.561158440985627E-4]:1.278225301491E-1)[&rate=6.561158440985627E-4]:2.790036553248E-1,(((((((12[&rate=6.561158440985627E-4]:3.321455935411E-1,5[&rate=6.561158440985627E-4]:2.937894291576E-1)[&rate=6.561158440985627E-4]:1.366197349689E-1,29[&rate=6.561158440985627E-4]:5.756146435785E-1)[&rate=6.561158440985627E-4]:1.746692818388E-1,103[&rate=6.561158440985627E-4]:5.174072130886E-1)[&rate=6.561158440985627E-4]:1.430912014308E0,52[&rate=6.561158440985627E-4]:2.840254928359E-1)[&rate=6.561158440985627E-4]:9.40246860785E-2,(133[&rate=6.561158440985627E-4]:6.006839765711E-1,(134[&rate=6.561158440985627E-4]:1.544485570278E-1,137[&rate=6.561158440985627E-4]:2.2568143374E-1)[&rate=6.561158440985627E-4]:4.160984332421E-1)[&rate=6.561158440985627E-4]:5.512489780001E-1)[&rate=6.561158440985627E-4]:1.127566257795E-1,((((80[&rate=6.561158440985627E-4]:9.273578896975E-2,81[&rate=6.561158440985627E-4]:9.273578896975E-2)[&rate=6.561158440985627E-4]:3.130303649206E-1,(77[&rate=6.561158440985627E-4]:4.395433380882E-1,(73[&rate=6.561158440985627E-4]:3.698024800405E-1,(((71[&rate=6.561158440985627E-4]:7.077638291648E-2,79[&rate=6.561158440985627E-4]:9.817364319051E-2)[&rate=6.561158440985627E-4]:1.179206363839E-2,(78[&rate=6.561158440985627E-4]:9.39418113041E-2,72[&rate=6.561158440985627E-4]:7.202400308479E-2)[&rate=6.561158440985627E-4]:1.602389552479E-2)[&rate=6.561158440985627E-4]:1.000177019335E-1,82[&rate=6.561158440985627E-4]:2.182025868445E-1)[&rate=6.561158440985627E-4]:1.187231808673E-1)[&rate=6.561158440985627E-4]:7.522031010243E-2)[&rate=6.561158440985627E-4]:1.005843224057E-2)[&rate=6.561158440985627E-4]:1.754333274833E-1,((70[&rate=6.561158440985627E-4]:3.374567753241E-1,(76[&rate=6.561158440985627E-4]:2.961152948319E-1,74[&rate=6.561158440985627E-4]:2.961152948319E-1)[&rate=6.561158440985627E-4]:7.969764487568E-2)[&rate=6.561158440985627E-4]:9.243186668878E-2,75[&rate=6.561158440985627E-4]:4.682448063963E-1)[&rate=6.561158440985627E-4]:1.622697434705E-1)[&rate=6.561158440985627E-4]:5.958473254222E-1,53[&rate=6.561158440985627E-4]:4.798988166769E-1)[&rate=6.561158440985627E-4]:2.711266705514E-3)[&rate=6.561158440985627E-4]:3.518772140739E-1,125[&rate=6.561158440985627E-4]:6.241047837951E-1)[&rate=6.561158440985627E-4]:2.919333969041E-1)[&rate=6.561158440985627E-4]:7.442115146067E-1,(126[&rate=6.561158440985627E-4]:1.464790459447E0,((67[&rate=6.561158440985627E-4]:1.148115733513E-1,(124[&rate=6.561158440985627E-4]:3.313014536265E-1,(122[&rate=6.561158440985627E-4]:3.237815609311E-1,123[&rate=6.561158440985627E-4]:3.237815609311E-1)[&rate=6.561158440985627E-4]:1.025213313249E-2)[&rate=6.561158440985627E-4]:2.820504296284E-1)[&rate=6.561158440985627E-4]:7.770562746672E-2,(66[&rate=6.561158440985627E-4]:1.370951282279E-1,((((138[&rate=6.561158440985627E-4]:2.747918261454E-1,136[&rate=6.561158440985627E-4]:1.432849768302E-1)[&rate=6.561158440985627E-4]:3.362593934565E-1,135[&rate=6.561158440985627E-4]:4.110512196018E-1)[&rate=6.561158440985627E-4]:4.061428835295E-1,120[&rate=6.561158440985627E-4]:1.069248897652E0)[&rate=6.561158440985627E-4]:4.194674592103E-1,119[&rate=6.561158440985627E-4]:1.584606767821E0)[&rate=6.561158440985627E-4]:5.853650727356E-1)[&rate=6.561158440985627E-4]:5.542207259012E-2)[&rate=6.561158440985627E-4]:2.509906894403E-2)[&rate=6.561158440985627E-4]:7.282461211048E-1)[&rate=6.561158440985627E-4]:3.62514361423E-2)[&rate=6.561158440985627E-4]:5.063143942735E-2,((((((45[&rate=6.561158440985627E-4]:6.141861297911E-1,(44[&rate=6.561158440985627E-4]:1.70651971673E-1,47[&rate=6.561158440985627E-4]:1.761164525472E-1)[&rate=6.561158440985627E-4]:4.462663985553E-1)[&rate=6.561158440985627E-4]:2.811874871539E-2,((((43[&rate=6.561158440985627E-4]:4.506961689156E-1,46[&rate=6.561158440985627E-4]:4.506961689156E-1)[&rate=6.561158440985627E-4]:4.018315506298E-2,(48[&rate=6.561158440985627E-4]:4.306707444546E-1,(42[&rate=6.561158440985627E-4]:3.488650480115E-1,41[&rate=6.561158440985627E-4]:3.434005671372E-1)[&rate=6.561158440985627E-4]:4.355433032286E-2)[&rate=6.561158440985627E-4]:4.927961777555E-2)[&rate=6.561158440985627E-4]:9.882657772715E-2,(49[&rate=6.561158440985627E-4]:2.439991946726E-1,50[&rate=6.561158440985627E-4]:2.439991946726E-1)[&rate=6.561158440985627E-4]:3.129198217875E-1)[&rate=6.561158440985627E-4]:4.858059847847E-3,51[&rate=6.561158440985627E-4]:5.672415571821E-1)[&rate=6.561158440985627E-4]:5.593763826426E-2)[&rate=6.561158440985627E-4]:2.965252570437E-1,(((((131[&rate=6.561158440985627E-4]:3.142543682112E-1,((130[&rate=6.561158440985627E-4]:1.115015053692E-1,129[&rate=6.561158440985627E-4]:1.115015053692E-1)[&rate=6.561158440985627E-4]:7.765713870915E-3,132[&rate=6.561158440985627E-4]:1.220069452675E-1)[&rate=6.561158440985627E-4]:1.922474229438E-1)[&rate=6.561158440985627E-4]:5.350105144186E-1,118[&rate=6.561158440985627E-4]:9.835114579724E-1)[&rate=6.561158440985627E-4]:1.230982189541E-2,69[&rate=6.561158440985627E-4]:1.006780183977E0)[&rate=6.561158440985627E-4]:4.713831877754E-1,(((62[&rate=6.561158440985627E-4]:2.485900301793E-1,(64[&rate=6.561158440985627E-4]:2.023181480837E-1,60[&rate=6.561158440985627E-4]:5.163321657696E-2)[&rate=6.561158440985627E-4]:5.175991684627E-3)[&rate=6.561158440985627E-4]:2.754793929421E-1,65[&rate=6.561158440985627E-4]:3.322886012037E-1)[&rate=6.561158440985627E-4]:3.120922476183E-1,(63[&rate=6.561158440985627E-4]:3.66506425199E-1,61[&rate=6.561158440985627E-4]:4.0760231561E-1)[&rate=6.561158440985627E-4]:4.285593551297E-1)[&rate=6.561158440985627E-4]:6.310427969035E-1)[&rate=6.561158440985627E-4]:3.031126370182E-2,128[&rate=6.561158440985627E-4]:1.357789703948E0)[&rate=6.561158440985627E-4]:3.544366438938E-1)[&rate=6.561158440985627E-4]:6.483317565078E-2,((35[&rate=6.561158440985627E-4]:5.988130432372E-3,(121[&rate=6.561158440985627E-4]:2.008137306707E0,127[&rate=6.561158440985627E-4]:2.449233197118E0)[&rate=6.561158440985627E-4]:1.23878220986E-1)[&rate=6.561158440985627E-4]:1.441500732433E-1,36[&rate=6.561158440985627E-4]:1.967135461414E-1)[&rate=6.561158440985627E-4]:9.815419652891E-2)[&rate=6.561158440985627E-4]:1.279734141517E-1,(38[&rate=6.561158440985627E-4]:7.790040676904E-1,((((((3[&rate=6.561158440985627E-4]:6.094599642927E-1,(((87[&rate=6.561158440985627E-4]:1.877593566397E-1,((90[&rate=6.561158440985627E-4]:3.430174906606E-2,91[&rate=6.561158440985627E-4]:3.430174906606E-2)[&rate=6.561158440985627E-4]:1.135187647839E-2,92[&rate=6.561158440985627E-4]:4.565362554445E-2)[&rate=6.561158440985627E-4]:1.558043612322E-1)[&rate=6.561158440985627E-4]:1.318410100938E-3,((84[&rate=6.561158440985627E-4]:2.577105315406E-3,93[&rate=6.561158440985627E-4]:1.627573545242E-2)[&rate=6.561158440985627E-4]:1.812480079693E-1,83[&rate=6.561158440985627E-4]:1.838251132847E-1)[&rate=6.561158440985627E-4]:5.252653455912E-3)[&rate=6.561158440985627E-4]:1.22607447863E-1,((89[&rate=6.561158440985627E-4]:1.779811792762E-1,88[&rate=6.561158440985627E-4]:1.642825491391E-1)[&rate=6.561158440985627E-4]:9.529262616824E-2,(86[&rate=6.561158440985627E-4]:2.242283814481E-1,85[&rate=6.561158440985627E-4]:2.242283814481E-1)[&rate=6.561158440985627E-4]:3.534679385924E-2)[&rate=6.561158440985627E-4]:5.211003929628E-2)[&rate=6.561158440985627E-4]:8.375007770862E-1)[&rate=6.561158440985627E-4]:1.039664493399E-1,((15[&rate=6.561158440985627E-4]:3.750648031669E-1,10[&rate=6.561158440985627E-4]:3.367086387835E-1)[&rate=6.561158440985627E-4]:3.49664596294E-1,(6[&rate=6.561158440985627E-4]:6.454215154585E-1,18[&rate=6.561158440985627E-4]:7.084352140887E-1)[&rate=6.561158440985627E-4]:2.451336345454E-2)[&rate=6.561158440985627E-4]:9.554632923996E-2)[&rate=6.561158440985627E-4]:6.333798093724E-1,(((((105[&rate=6.561158440985627E-4]:6.61132580348E-1,110[&rate=6.561158440985627E-4]:6.830503885671E-1)[&rate=6.561158440985627E-4]:1.181103018258E-1,((((30[&rate=6.561158440985627E-4]:4.711923051602E-1,4[&rate=6.561158440985627E-4]:2.985895654342E-1)[&rate=6.561158440985627E-4]:1.559238122905E-1,14[&rate=6.561158440985627E-4]:5.120476242999E-1)[&rate=6.561158440985627E-4]:1.012551686928E-1,(112[&rate=6.561158440985627E-4]:5.36133359747E-1,9[&rate=6.561158440985627E-4]:5.27914181665E-1)[&rate=6.561158440985627E-4]:7.71694332456E-2)[&rate=6.561158440985627E-4]:2.696970467939E-2,(117[&rate=6.561158440985627E-4]:6.20500117605E-1,113[&rate=6.561158440985627E-4]:6.177603915774E-1)[&rate=6.561158440985627E-4]:2.251210609459E-2)[&rate=6.561158440985627E-4]:1.663676447755E-1)[&rate=6.561158440985627E-4]:2.191025177626E-1,((((19[&rate=6.561158440985627E-4]:5.225045693429E-1,13[&rate=6.561158440985627E-4]:4.841484049592E-1)[&rate=6.561158440985627E-4]:3.926693394582E-1,115[&rate=6.561158440985627E-4]:7.946259635956E-1)[&rate=6.561158440985627E-4]:2.449850183867E-2,((108[&rate=6.561158440985627E-4]:2.021618038556E-1,107[&rate=6.561158440985627E-4]:2.04901529883E-1)[&rate=6.561158440985627E-4]:2.766757373969E-1,(109[&rate=6.561158440985627E-4]:4.66871362435E-1,114[&rate=6.561158440985627E-4]:3.874193076405E-1)[&rate=6.561158440985627E-4]:3.388398703658E-2)[&rate=6.561158440985627E-4]:3.978211707571E-1)[&rate=6.561158440985627E-4]:2.352807861657E-2,((148[&rate=6.561158440985627E-4]:2.916470897974E-1,143[&rate=6.561158440985627E-4]:2.889073637701E-1)[&rate=6.561158440985627E-4]:4.02291316429E-1,(((139[&rate=6.561158440985627E-4]:4.750009997076E-1,106[&rate=6.561158440985627E-4]:2.832201777898E-1)[&rate=6.561158440985627E-4]:1.525970592899E-1,(111[&rate=6.561158440985627E-4]:4.498380532264E-1,104[&rate=6.561158440985627E-4]:4.33399697062E-1)[&rate=6.561158440985627E-4]:2.417540017765E-3)[&rate=6.561158440985627E-4]:1.158315093999E-1,116[&rate=6.561158440985627E-4]:4.913747738768E-1)[&rate=6.561158440985627E-4]:1.642074679659E-1)[&rate=6.561158440985627E-4]:1.870703022081E-1)[&rate=6.561158440985627E-4]:1.008983353375E-1)[&rate=6.561158440985627E-4]:1.682692933421E-1,(((11[&rate=6.561158440985627E-4]:4.810970674295E-1,140[&rate=6.561158440985627E-4]:4.619189852378E-1)[&rate=6.561158440985627E-4]:2.085139292603E-1,((25[&rate=6.561158440985627E-4]:4.584955883857E-1,20[&rate=6.561158440985627E-4]:4.39317506194E-1)[&rate=6.561158440985627E-4]:7.317281797532E-2,23[&rate=6.561158440985627E-4]:5.207095022514E-1)[&rate=6.561158440985627E-4]:2.538330012877E-1)[&rate=6.561158440985627E-4]:4.157337073599E-1,(102[&rate=6.561158440985627E-4]:7.821209622375E-3,((1[&rate=6.561158440985627E-4]:2.305996094897E-1,(28[&rate=6.561158440985627E-4]:7.978239139588E-1,(21[&rate=6.561158440985627E-4]:5.423176450012E-1,17[&rate=6.561158440985627E-4]:5.121806586998E-1)[&rate=6.561158440985627E-4]:2.308487347111E-1)[&rate=6.561158440985627E-4]:2.190770653938E-1)[&rate=6.561158440985627E-4]:2.594726197082E-2,24[&rate=6.561158440985627E-4]:1.037368789269E0)[&rate=6.561158440985627E-4]:1.3209625597E-1)[&rate=6.561158440985627E-4]:3.17700697699E-2)[&rate=6.561158440985627E-4]:8.044807142051E-2)[&rate=6.561158440985627E-4]:1.069792493095E-1,((145[&rate=6.561158440985627E-4]:5.506964436005E-1,(144[&rate=6.561158440985627E-4]:4.103912657007E-1,141[&rate=6.561158440985627E-4]:4.131309917281E-1)[&rate=6.561158440985627E-4]:1.348257258449E-1)[&rate=6.561158440985627E-4]:9.386665739429E-2,142[&rate=6.561158440985627E-4]:6.445631009948E-1)[&rate=6.561158440985627E-4]:8.290308415933E-1)[&rate=6.561158440985627E-4]:1.2252734891E-1)[&rate=6.561158440985627E-4]:6.01338981309E-1,101[&rate=6.561158440985627E-4]:9.454054782863E-1)[&rate=6.561158440985627E-4]:4.898745960585E-1,(16[&rate=6.561158440985627E-4]:2.539837600311E0,(((96[&rate=6.561158440985627E-4]:3.472701224873E-1,99[&rate=6.561158440985627E-4]:3.827892481702E-1)[&rate=6.561158440985627E-4]:1.22647472513E-1,(98[&rate=6.561158440985627E-4]:4.530074693268E-1,97[&rate=6.561158440985627E-4]:2.535539174143E-1)[&rate=6.561158440985627E-4]:3.05713278592E-2)[&rate=6.561158440985627E-4]:1.840042043061E-2,(95[&rate=6.561158440985627E-4]:4.285069739545E-1,(100[&rate=6.561158440985627E-4]:1.4368310813E-1,94[&rate=6.561158440985627E-4]:1.4368310813E-1)[&rate=6.561158440985627E-4]:2.001244122725E-1)[&rate=6.561158440985627E-4]:8.440120541078E-2)[&rate=6.561158440985627E-4]:8.078075712378E-2)[&rate=6.561158440985627E-4]:7.771241156957E-3)[&rate=6.561158440985627E-4]:5.629767667982E-2,(((146[&rate=6.561158440985627E-4]:4.516355301848E-1,40[&rate=6.561158440985627E-4]:3.314169509499E-1)[&rate=6.561158440985627E-4]:9.91484485988E-3,(39[&rate=6.561158440985627E-4]:2.678708661295E-1,(2[&rate=6.561158440985627E-4]:6.226399358469E-1,((31[&rate=6.561158440985627E-4]:6.887557869585E-1,(22[&rate=6.561158440985627E-4]:2.766833267081E-1,27[&rate=6.561158440985627E-4]:2.931216828725E-1)[&rate=6.561158440985627E-4]:3.572779397023E-1)[&rate=6.561158440985627E-4]:1.304050504442E-2,(26[&rate=6.561158440985627E-4]:3.768844608819E-1,(7[&rate=6.561158440985627E-4]:1.692848648137E-1,8[&rate=6.561158440985627E-4]:1.692848648137E-1)[&rate=6.561158440985627E-4]:1.007502809996E-1)[&rate=6.561158440985627E-4]:2.810762146826E-1)[&rate=6.561158440985627E-4]:1.482409041181E-1)[&rate=6.561158440985627E-4]:1.601956733112E0)[&rate=6.561158440985627E-4]:7.346092968031E-2)[&rate=6.561158440985627E-4]:1.516280165616E-1,147[&rate=6.561158440985627E-4]:5.503368615517E-1)[&rate=6.561158440985627E-4]:2.545377965951E-2)[&rate=6.561158440985627E-4]:3.288964865886E-1)[&rate=6.561158440985627E-4]:1.996271931813E-1)[&rate=6.561158440985627E-4]:5.433169992902E-1,32[&rate=6.561158440985627E-4]:3.465130679727E-2)[&rate=6.561158440985627E-4]:1.131624527901E-1);
tree STATE_14050000 [&joint=-20972.55098890533,lnP=-20972.55098890533] = [&R] ((32[&rate=5.537792687749605E-4]:1.03978258357E-2,(((((36[&rate=5.537792687749605E-4]:3.983177349601E-1,(((((((44[&rate=5.537792687749605E-4]:2.887637890901E-2,47[&rate=5.537792687749605E-4]:3.434085978326E-2)[&rate=5.537792687749605E-4]:3.915775459239E-1,51[&rate=5.537792687749605E-4]:3.985960013356E-1)[&rate=5.537792687749605E-4]:2.011582675154E-1,(49[&rate=5.537792687749605E-4]:2.564435455594E-1,50[&rate=5.537792687749605E-4]:2.564435455594E-1)[&rate=5.537792687749605E-4]:3.378462424173E-1)[&rate=5.537792687749605E-4]:1.683411159191E-2,((46[&rate=5.537792687749605E-4]:4.825083592197E-1,43[&rate=5.537792687749605E-4]:4.825083592197E-1)[&rate=5.537792687749605E-4]:4.094085089616E-2,(48[&rate=5.537792687749605E-4]:3.663373672865E-1,(41[&rate=5.537792687749605E-4]:3.127318940528E-1,42[&rate=5.537792687749605E-4]:3.181963749271E-1)[&rate=5.537792687749605E-4]:9.889626239235E-3)[&rate=5.537792687749605E-4]:1.461828810809E-1)[&rate=5.537792687749605E-4]:1.204615746985E-1)[&rate=5.537792687749605E-4]:7.388949292273E-2,45[&rate=5.537792687749605E-4]:7.096035564258E-1)[&rate=5.537792687749605E-4]:1.885131324647E-1,((((62[&rate=5.537792687749605E-4]:2.17525595548E-1,60[&rate=5.537792687749605E-4]:2.574477363024E-2)[&rate=5.537792687749605E-4]:7.141992848059E-2,(65[&rate=5.537792687749605E-4]:2.25685031889E-2,64[&rate=5.537792687749605E-4]:1.732534346956E-1)[&rate=5.537792687749605E-4]:7.459619892193E-2)[&rate=5.537792687749605E-4]:2.730393293816E-1,(63[&rate=5.537792687749605E-4]:1.392088560514E-1,61[&rate=5.537792687749605E-4]:1.803047464625E-1)[&rate=5.537792687749605E-4]:3.816801069477E-1)[&rate=5.537792687749605E-4]:1.067682934844E0,(128[&rate=5.537792687749605E-4]:1.416043573817E0,((118[&rate=5.537792687749605E-4]:7.403380710474E-1,69[&rate=5.537792687749605E-4]:7.51296975157E-1)[&rate=5.537792687749605E-4]:1.834408244372E-2,(((131[&rate=5.537792687749605E-4]:1.058076916986E-1,130[&rate=5.537792687749605E-4]:1.030679656713E-1)[&rate=5.537792687749605E-4]:1.196904167855E-1,132[&rate=5.537792687749605E-4]:2.254981084841E-1)[&rate=5.537792687749605E-4]:3.432956456438E-2,129[&rate=5.537792687749605E-4]:2.570879470212E-1)[&rate=5.537792687749605E-4]:3.646079051E-1)[&rate=5.537792687749605E-4]:7.970874477231E-1)[&rate=5.537792687749605E-4]:7.389818704045E-2)[&rate=5.537792687749605E-4]:1.815711403245E-1)[&rate=5.537792687749605E-4]:1.244680581538E-1,((121[&rate=5.537792687749605E-4]:2.144525097323E0,127[&rate=5.537792687749605E-4]:2.585620987734E0)[&rate=5.537792687749605E-4]:4.385552343466E-2,35[&rate=5.537792687749605E-4]:6.235322349734E-2)[&rate=5.537792687749605E-4]:2.048606125505E-1)[&rate=5.537792687749605E-4]:8.452855644645E-2)[&rate=5.537792687749605E-4]:1.893538883986E-1,(38[&rate=5.537792687749605E-4]:7.074063393161E-1,(146[&rate=5.537792687749605E-4]:8.128336689641E-1,(((147[&rate=5.537792687749605E-4]:5.809476311976E-1,(((((((6[&rate=5.537792687749605E-4]:2.709180480274E-1,18[&rate=5.537792687749605E-4]:3.339317466575E-1)[&rate=5.537792687749605E-4]:2.648244655876E-1,(15[&rate=5.537792687749605E-4]:4.860119857749E-1,10[&rate=5.537792687749605E-4]:4.476558213915E-1)[&rate=5.537792687749605E-4]:1.045250483879E-1)[&rate=5.537792687749605E-4]:2.222751638412E-1,3[&rate=5.537792687749605E-4]:7.059628829357E-1)[&rate=5.537792687749605E-4]:1.889076037422E-1,((89[&rate=5.537792687749605E-4]:3.070869226842E-1,88[&rate=5.537792687749605E-4]:2.933882925472E-1)[&rate=5.537792687749605E-4]:3.884831312879E-1,(87[&rate=5.537792687749605E-4]:2.961731685233E-1,((((84[&rate=5.537792687749605E-4]:8.379096443015E-3,93[&rate=5.537792687749605E-4]:2.207772658003E-2)[&rate=5.537792687749605E-4]:1.708088855426E-1,86[&rate=5.537792687749605E-4]:1.791879819856E-1)[&rate=5.537792687749605E-4]:4.759048376944E-2,(83[&rate=5.537792687749605E-4]:1.851741998796E-1,85[&rate=5.537792687749605E-4]:1.851741998796E-1)[&rate=5.537792687749605E-4]:4.160426587545E-2)[&rate=5.537792687749605E-4]:6.084962011915E-2,((90[&rate=5.537792687749605E-4]:2.907937156876E-2,91[&rate=5.537792687749605E-4]:2.907937156876E-2)[&rate=5.537792687749605E-4]:6.630887997991E-2,92[&rate=5.537792687749605E-4]:9.538825154867E-2)[&rate=5.537792687749605E-4]:2.059384644626E-1)[&rate=5.537792687749605E-4]:8.545082649128E-3)[&rate=5.537792687749605E-4]:3.856982553117E-1)[&rate=5.537792687749605E-4]:7.5272509024E-1)[&rate=5.537792687749605E-4]:4.327185377131E-1,(((102[&rate=5.537792687749605E-4]:5.469855202461E-2,(((1[&rate=5.537792687749605E-4]:9.764408873222E-2,(28[&rate=5.537792687749605E-4]:7.225314697953E-1,(21[&rate=5.537792687749605E-4]:5.933028832252E-1,17[&rate=5.537792687749605E-4]:5.631658969238E-1)[&rate=5.537792687749605E-4]:1.045710523237E-1)[&rate=5.537792687749605E-4]:1.614139887998E-1)[&rate=5.537792687749605E-4]:5.13888533529E-2,24[&rate=5.537792687749605E-4]:9.298548598934E-1)[&rate=5.537792687749605E-4]:2.600734818447E-1,((140[&rate=5.537792687749605E-4]:3.493635713824E-1,11[&rate=5.537792687749605E-4]:3.685416535741E-1)[&rate=5.537792687749605E-4]:3.034833702282E-1,((25[&rate=5.537792687749605E-4]:4.350111806165E-1,20[&rate=5.537792687749605E-4]:4.158330984248E-1)[&rate=5.537792687749605E-4]:5.212368593962E-2,23[&rate=5.537792687749605E-4]:4.761759624465E-1)[&rate=5.537792687749605E-4]:2.807805682051E-1)[&rate=5.537792687749605E-4]:4.220129069768E-1)[&rate=5.537792687749605E-4]:2.641404590291E-2)[&rate=5.537792687749605E-4]:1.763741436539E-1,(((((30[&rate=5.537792687749605E-4]:3.909506374252E-1,4[&rate=5.537792687749605E-4]:2.183478976992E-1)[&rate=5.537792687749605E-4]:3.284969336067E-1,(14[&rate=5.537792687749605E-4]:5.33591057886E-1,112[&rate=5.537792687749605E-4]:5.33591057886E-1)[&rate=5.537792687749605E-4]:7.078801999515E-2)[&rate=5.537792687749605E-4]:1.092373301034E-1,(113[&rate=5.537792687749605E-4]:6.579440031597E-1,9[&rate=5.537792687749605E-4]:6.497248250776E-1)[&rate=5.537792687749605E-4]:5.567240482483E-2)[&rate=5.537792687749605E-4]:2.909209576876E-2,((105[&rate=5.537792687749605E-4]:2.766897577415E-1,110[&rate=5.537792687749605E-4]:2.986075659606E-1)[&rate=5.537792687749605E-4]:4.278147439022E-1,117[&rate=5.537792687749605E-4]:7.346414879451E-1)[&rate=5.537792687749605E-4]:1.080674183581E-2)[&rate=5.537792687749605E-4]:2.37325283223E-1,(((((107[&rate=5.537792687749605E-4]:2.26723887441E-1,109[&rate=5.537792687749605E-4]:2.459019696327E-1)[&rate=5.537792687749605E-4]:3.239792905702E-2,114[&rate=5.537792687749605E-4]:1.988478438953E-1)[&rate=5.537792687749605E-4]:3.86557970778E-2,108[&rate=5.537792687749605E-4]:2.950378875485E-1)[&rate=5.537792687749605E-4]:4.895503705912E-1,(115[&rate=5.537792687749605E-4]:4.055979171627E-1,(19[&rate=5.537792687749605E-4]:4.649446865472E-1,13[&rate=5.537792687749605E-4]:4.265885221635E-1)[&rate=5.537792687749605E-4]:6.120117582107E-2)[&rate=5.537792687749605E-4]:3.214560944015E-1)[&rate=5.537792687749605E-4]:5.138610089135E-2,((148[&rate=5.537792687749605E-4]:2.709638592644E-1,143[&rate=5.537792687749605E-4]:2.682241332371E-1)[&rate=5.537792687749605E-4]:3.637021648611E-1,(116[&rate=5.537792687749605E-4]:4.388911397594E-1,(139[&rate=5.537792687749605E-4]:5.299749252518E-1,((106[&rate=5.537792687749605E-4]:2.661381371156E-2,111[&rate=5.537792687749605E-4]:4.305216987593E-2)[&rate=5.537792687749605E-4]:1.191763208127E-1,104[&rate=5.537792687749605E-4]:1.457901345243E-1)[&rate=5.537792687749605E-4]:1.924039688098E-1)[&rate=5.537792687749605E-4]:1.609710090281E-1)[&rate=5.537792687749605E-4]:1.574187199825E-1)[&rate=5.537792687749605E-4]:1.821302527137E-1)[&rate=5.537792687749605E-4]:1.194018936989E-1)[&rate=5.537792687749605E-4]:3.250115114417E-1)[&rate=5.537792687749605E-4]:7.071713610316E-3,(((145[&rate=5.537792687749605E-4]:1.62110341616E-1,141[&rate=5.537792687749605E-4]:1.593706155884E-1)[&rate=5.537792687749605E-4]:4.745172223202E-1,144[&rate=5.537792687749605E-4]:6.311481118812E-1)[&rate=5.537792687749605E-4]:6.436107958666E-2,142[&rate=5.537792687749605E-4]:7.009886435228E-1)[&rate=5.537792687749605E-4]:7.837311082318E-1)[&rate=5.537792687749605E-4]:9.218434112952E-2)[&rate=5.537792687749605E-4]:3.561368951609E-1,101[&rate=5.537792687749605E-4]:6.809861935243E-1)[&rate=5.537792687749605E-4]:7.902999156873E-1,(39[&rate=5.537792687749605E-4]:3.816175553061E-1,(2[&rate=5.537792687749605E-4]:1.193970701777E0,((31[&rate=5.537792687749605E-4]:1.104145399442E0,(26[&rate=5.537792687749605E-4]:7.885687753051E-1,(7[&rate=5.537792687749605E-4]:4.252688725058E-1,8[&rate=5.537792687749605E-4]:4.252688725058E-1)[&rate=5.537792687749605E-4]:2.564505877308E-1)[&rate=5.537792687749605E-4]:2.717410076983E-1)[&rate=5.537792687749605E-4]:5.448814076586E-2,(22[&rate=5.537792687749605E-4]:7.363706607625E-1,27[&rate=5.537792687749605E-4]:7.528090169269E-1)[&rate=5.537792687749605E-4]:3.674683588972E-1)[&rate=5.537792687749605E-4]:2.627344218436E-1)[&rate=5.537792687749605E-4]:1.144372656358E0)[&rate=5.537792687749605E-4]:1.165043949117E-1)[&rate=5.537792687749605E-4]:2.544863179949E-2)[&rate=5.537792687749605E-4]:8.814117921778E-2,(40[&rate=5.537792687749605E-4]:5.724357651416E-1,16[&rate=5.537792687749605E-4]:2.657928691259E0)[&rate=5.537792687749605E-4]:3.927599609347E-2)[&rate=5.537792687749605E-4]:3.885640189175E-2,((95[&rate=5.537792687749605E-4]:5.591016461298E-1,(100[&rate=5.537792687749605E-4]:3.250087296186E-1,94[&rate=5.537792687749605E-4]:3.250087296186E-1)[&rate=5.537792687749605E-4]:1.493934629591E-1)[&rate=5.537792687749605E-4]:1.975578546454E-1,(98[&rate=5.537792687749605E-4]:6.992403918143E-1,(97[&rate=5.537792687749605E-4]:3.779439947808E-1,(96[&rate=5.537792687749605E-4]:4.326986456397E-1,99[&rate=5.537792687749605E-4]:4.682177713226E-1)[&rate=5.537792687749605E-4]:1.310376988679E-1)[&rate=5.537792687749605E-4]:1.21842845121E-1)[&rate=5.537792687749605E-4]:4.649014721222E-2)[&rate=5.537792687749605E-4]:3.325292464661E-2)[&rate=5.537792687749605E-4]:4.204692660236E-2)[&rate=5.537792687749605E-4]:8.309726051594E-2)[&rate=5.537792687749605E-4]:4.360553880923E-1)[&rate=5.537792687749605E-4]:9.834251842223E-2,((((138[&rate=5.537792687749605E-4]:3.641551148048E-1,136[&rate=5.537792687749605E-4]:2.326482654896E-1)[&rate=5.537792687749605E-4]:4.42709478578E-1,135[&rate=5.537792687749605E-4]:6.068645933827E-1)[&rate=5.537792687749605E-4]:1.345628520026E0,(66[&rate=5.537792687749605E-4]:2.015555498718E-1,((120[&rate=5.537792687749605E-4]:9.510712896678E-1,119[&rate=5.537792687749605E-4]:1.046961700627E0)[&rate=5.537792687749605E-4]:9.213266875591E-1,126[&rate=5.537792687749605E-4]:1.182585865542E0)[&rate=5.537792687749605E-4]:2.661438740147E-1)[&rate=5.537792687749605E-4]:6.600605668722E-2)[&rate=5.537792687749605E-4]:9.084153884407E-2,(67[&rate=5.537792687749605E-4]:3.053814007976E-1,(122[&rate=5.537792687749605E-4]:3.013040558362E-1,(123[&rate=5.537792687749605E-4]:1.016014197883E-1,124[&rate=5.537792687749605E-4]:9.88691793512E-2)[&rate=5.537792687749605E-4]:1.997026360479E-1)[&rate=5.537792687749605E-4]:5.053498953021E-1)[&rate=5.537792687749605E-4]:5.302174460547E-2)[&rate=5.537792687749605E-4]:2.81035653912E-1)[&rate=5.537792687749605E-4]:1.423172867874E-2,((68[&rate=5.537792687749605E-4]:5.565159894857E-1,(57[&rate=5.537792687749605E-4]:3.057276110797E-1,((37[&rate=5.537792687749605E-4]:1.893072710223E-1,54[&rate=5.537792687749605E-4]:1.128045387818E-1)[&rate=5.537792687749605E-4]:1.033177504842E-1,((56[&rate=5.537792687749605E-4]:1.202768285145E-1,55[&rate=5.537792687749605E-4]:1.202768285145E-1)[&rate=5.537792687749605E-4]:1.244557136409E-1,(59[&rate=5.537792687749605E-4]:8.178451370008E-2,58[&rate=5.537792687749605E-4]:1.009101967602E-1)[&rate=5.537792687749605E-4]:1.711447497669E-1)[&rate=5.537792687749605E-4]:1.444391919228E-3)[&rate=5.537792687749605E-4]:4.862171525634E-2)[&rate=5.537792687749605E-4]:3.027009467121E-1)[&rate=5.537792687749605E-4]:4.925518674875E-1,((((((77[&rate=5.537792687749605E-4]:3.111297608787E-1,(((82[&rate=5.537792687749605E-4]:1.64604190898E-1,(78[&rate=5.537792687749605E-4]:7.701285623071E-2,72[&rate=5.537792687749605E-4]:5.509504801139E-2)[&rate=5.537792687749605E-4]:7.937215658518E-2)[&rate=5.537792687749605E-4]:2.869305743131E-2,(79[&rate=5.537792687749605E-4]:4.434627667013E-2,71[&rate=5.537792687749605E-4]:1.69490163961E-2)[&rate=5.537792687749605E-4]:1.407317935771E-1)[&rate=5.537792687749605E-4]:8.294613342447E-2,(73[&rate=5.537792687749605E-4]:2.875467208426E-1,(80[&rate=5.537792687749605E-4]:5.335701862415E-2,81[&rate=5.537792687749605E-4]:5.335701862415E-2)[&rate=5.537792687749605E-4]:1.848746337254E-1)[&rate=5.537792687749605E-4]:2.157337323986E-2)[&rate=5.537792687749605E-4]:7.48911885089E-3)[&rate=5.537792687749605E-4]:3.839200112538E-1,((74[&rate=5.537792687749605E-4]:2.196893692904E-1,(70[&rate=5.537792687749605E-4]:1.488307025482E-1,76[&rate=5.537792687749605E-4]:1.871868669317E-1)[&rate=5.537792687749605E-4]:3.250250235867E-2)[&rate=5.537792687749605E-4]:7.487355585657E-2,75[&rate=5.537792687749605E-4]:2.945629251469E-1)[&rate=5.537792687749605E-4]:4.059662990402E-1)[&rate=5.537792687749605E-4]:5.919894550345E-1,(52[&rate=5.537792687749605E-4]:2.552078826329E-1,(((12[&rate=5.537792687749605E-4]:2.030998717476E-1,5[&rate=5.537792687749605E-4]:1.647437073641E-1)[&rate=5.537792687749605E-4]:2.476383958618E-1,29[&rate=5.537792687749605E-4]:5.575875826779E-1)[&rate=5.537792687749605E-4]:1.615020632888E-1,103[&rate=5.537792687749605E-4]:4.862129336379E-1)[&rate=5.537792687749605E-4]:1.433288683556E0)[&rate=5.537792687749605E-4]:2.99044459288E-1)[&rate=5.537792687749605E-4]:2.073214750278E-2,53[&rate=5.537792687749605E-4]:5.667877681123E-1)[&rate=5.537792687749605E-4]:3.479401413394E-1,((133[&rate=5.537792687749605E-4]:2.653353164795E-1,137[&rate=5.537792687749605E-4]:3.064312068906E-1)[&rate=5.537792687749605E-4]:4.037778783087E-1,134[&rate=5.537792687749605E-4]:6.38976208487E-1)[&rate=5.537792687749605E-4]:1.027694211632E0)[&rate=5.537792687749605E-4]:2.36403189788E-1,125[&rate=5.537792687749605E-4]:9.407485855784E-1)[&rate=5.537792687749605E-4]:2.749859380615E-1)[&rate=5.537792687749605E-4]:1.523233087929E-1)[&rate=5.537792687749605E-4]:2.41155203716E-1,34[&rate=5.537792687749605E-4]:3.181203307974E-2)[&rate=5.537792687749605E-4]:5.036009750494E-4)[&rate=5.537792687749605E-4]:4.311375418456E-2,33[&rate=5.537792687749605E-4]:5.899103207498E-2);
tree STATE_14060000 [&joint=-20984.31811783429,lnP=-20984.31811783429] = [&R] (32[&rate=5.59795826756502E-4]:1.038453601732E-1,((((((67[&rate=5.59795826756502E-4]:4.126161996331E-1,(122[&rate=5.59795826756502E-4]:4.443468371655E-1,(123[&rate=5.59795826756502E-4]:8.689149583466E-2,124[&rate=5.59795826756502E-4]:8.415925539754E-2)[&rate=5.59795826756502E-4]:3.574553413308E-1)[&rate=5.59795826756502E-4]:4.695419128083E-1)[&rate=5.59795826756502E-4]:5.389178264997E-2,((126[&rate=5.59795826756502E-4]:1.501022541758E0,66[&rate=5.59795826756502E-4]:2.538483520726E-1)[&rate=5.59795826756502E-4]:1.645656882619E-1,(((135[&rate=5.59795826756502E-4]:4.558025149103E-1,(138[&rate=5.59795826756502E-4]:1.954910501205E-1,136[&rate=5.59795826756502E-4]:6.398420080527E-2)[&rate=5.59795826756502E-4]:4.603114647899E-1)[&rate=5.59795826756502E-4]:9.055469306005E-1,120[&rate=5.59795826756502E-4]:1.613404240031E0)[&rate=5.59795826756502E-4]:3.666497171793E-2,119[&rate=5.59795826756502E-4]:1.745959622708E0)[&rate=5.59795826756502E-4]:7.053311299551E-1)[&rate=5.59795826756502E-4]:4.80939419485E-2)[&rate=5.59795826756502E-4]:1.73798682876E-1,((68[&rate=5.59795826756502E-4]:6.526230404849E-1,(57[&rate=5.59795826756502E-4]:3.612424774337E-1,(((56[&rate=5.59795826756502E-4]:2.421195792933E-1,55[&rate=5.59795826756502E-4]:2.421195792933E-1)[&rate=5.59795826756502E-4]:2.421070533468E-2,59[&rate=5.59795826756502E-4]:2.745270059396E-1)[&rate=5.59795826756502E-4]:5.288110041165E-2,((37[&rate=5.59795826756502E-4]:2.582111715187E-1,58[&rate=5.59795826756502E-4]:2.390854884585E-1)[&rate=5.59795826756502E-4]:5.649317557745E-2,54[&rate=5.59795826756502E-4]:2.382016148557E-1)[&rate=5.59795826756502E-4]:5.095512537537E-2)[&rate=5.59795826756502E-4]:3.110213064536E-2)[&rate=5.59795826756502E-4]:3.432931313572E-1)[&rate=5.59795826756502E-4]:4.787881224218E-1,(((((52[&rate=5.59795826756502E-4]:6.742329790172E-2,(((12[&rate=5.59795826756502E-4]:3.395453910763E-1,5[&rate=5.59795826756502E-4]:3.011892266929E-1)[&rate=5.59795826756502E-4]:1.546140773905E-1,29[&rate=5.59795826756502E-4]:6.010087835353E-1)[&rate=5.59795826756502E-4]:1.593913765208E-1,103[&rate=5.59795826756502E-4]:5.275234477273E-1)[&rate=5.59795826756502E-4]:1.204193584735E0)[&rate=5.59795826756502E-4]:5.051052862797E-1,53[&rate=5.59795826756502E-4]:5.6433186287E-1)[&rate=5.59795826756502E-4]:2.541716391931E-1,((134[&rate=5.59795826756502E-4]:3.499206153118E-1,133[&rate=5.59795826756502E-4]:3.800576016129E-1)[&rate=5.59795826756502E-4]:2.161506164389E-4,137[&rate=5.59795826756502E-4]:4.213696426404E-1)[&rate=5.59795826756502E-4]:1.220309246802E0)[&rate=5.59795826756502E-4]:2.450017973876E-1,(((((73[&rate=5.59795826756502E-4]:3.996092916281E-1,71[&rate=5.59795826756502E-4]:3.311161409433E-1)[&rate=5.59795826756502E-4]:5.533492048932E-2,(79[&rate=5.59795826756502E-4]:2.341665099374E-1,(82[&rate=5.59795826756502E-4]:2.013980713403E-1,(78[&rate=5.59795826756502E-4]:1.358094444918E-1,72[&rate=5.59795826756502E-4]:1.138916362725E-1)[&rate=5.59795826756502E-4]:5.736944876648E-2)[&rate=5.59795826756502E-4]:4.098761667912E-2)[&rate=5.59795826756502E-4]:1.796818117692E-1)[&rate=5.59795826756502E-4]:4.730056750349E-2,(80[&rate=5.59795826756502E-4]:6.998714501347E-2,81[&rate=5.59795826756502E-4]:6.998714501347E-2)[&rate=5.59795826756502E-4]:3.829425661143E-1)[&rate=5.59795826756502E-4]:3.601359130371E-2,77[&rate=5.59795826756502E-4]:5.327789188699E-1)[&rate=5.59795826756502E-4]:1.142614923091E-1,(((70[&rate=5.59795826756502E-4]:3.153707543614E-1,74[&rate=5.59795826756502E-4]:3.537269187449E-1)[&rate=5.59795826756502E-4]:4.584453099702E-2,76[&rate=5.59795826756502E-4]:3.995714497419E-1)[&rate=5.59795826756502E-4]:2.008989997231E-1,75[&rate=5.59795826756502E-4]:6.00470449465E-1)[&rate=5.59795826756502E-4]:5.204941376875E-2)[&rate=5.59795826756502E-4]:1.157448494829E0)[&rate=5.59795826756502E-4]:3.030041209552E-1,125[&rate=5.59795826756502E-4]:1.156126906745E0)[&rate=5.59795826756502E-4]:1.419509228288E-1)[&rate=5.59795826756502E-4]:5.661614002469E-2)[&rate=5.59795826756502E-4]:1.770218311333E-1,((((128[&rate=5.59795826756502E-4]:1.508592204241E0,((118[&rate=5.59795826756502E-4]:5.497181725271E-1,69[&rate=5.59795826756502E-4]:5.606770766368E-1)[&rate=5.59795826756502E-4]:3.519954714359E-2,(((131[&rate=5.59795826756502E-4]:4.10003703787E-2,130[&rate=5.59795826756502E-4]:3.826064435134E-2)[&rate=5.59795826756502E-4]:5.348094139891E-2,132[&rate=5.59795826756502E-4]:9.448131177761E-2)[&rate=5.59795826756502E-4]:7.54552993645E-2,129[&rate=5.59795826756502E-4]:1.671968851148E-1)[&rate=5.59795826756502E-4]:2.807345331861E-1)[&rate=5.59795826756502E-4]:1.063400511967E0)[&rate=5.59795826756502E-4]:2.56546877527E-1,(((((51[&rate=5.59795826756502E-4]:5.906163746302E-1,(50[&rate=5.59795826756502E-4]:2.549916132862E-1,49[&rate=5.59795826756502E-4]:2.549916132862E-1)[&rate=5.59795826756502E-4]:3.301602804697E-1)[&rate=5.59795826756502E-4]:6.601236393921E-2,(((41[&rate=5.59795826756502E-4]:2.110867712398E-1,48[&rate=5.59795826756502E-4]:2.548026182343E-1)[&rate=5.59795826756502E-4]:7.885793044579E-2,42[&rate=5.59795826756502E-4]:2.954091825599E-1)[&rate=5.59795826756502E-4]:2.267051134031E-1,(46[&rate=5.59795826756502E-4]:5.266695353438E-1,43[&rate=5.59795826756502E-4]:5.266695353438E-1)[&rate=5.59795826756502E-4]:4.462508848786E-2)[&rate=5.59795826756502E-4]:1.126565191092E-1)[&rate=5.59795826756502E-4]:1.362894581525E-1,(47[&rate=5.59795826756502E-4]:7.508705949362E-1,44[&rate=5.59795826756502E-4]:7.45406114062E-1)[&rate=5.59795826756502E-4]:6.937000615716E-2)[&rate=5.59795826756502E-4]:4.061079111931E-2,45[&rate=5.59795826756502E-4]:8.526546709013E-1)[&rate=5.59795826756502E-4]:9.356286559084E-2,((65[&rate=5.59795826756502E-4]:1.642225619119E-1,(60[&rate=5.59795826756502E-4]:2.70271855792E-2,(62[&rate=5.59795826756502E-4]:1.60665961804E-1,64[&rate=5.59795826756502E-4]:1.19570071393E-1)[&rate=5.59795826756502E-4]:5.814204569293E-2)[&rate=5.59795826756502E-4]:1.371953763327E-1)[&rate=5.59795826756502E-4]:1.712065675255E-1,(63[&rate=5.59795826756502E-4]:9.865327775638E-2,61[&rate=5.59795826756502E-4]:1.397491681674E-1)[&rate=5.59795826756502E-4]:3.874607831878E-1)[&rate=5.59795826756502E-4]:1.332129824826E0)[&rate=5.59795826756502E-4]:4.552533298439E-2)[&rate=5.59795826756502E-4]:9.538917984175E-2,(35[&rate=5.59795826756502E-4]:4.428052533311E-3,((127[&rate=5.59795826756502E-4]:2.408048381636E0,121[&rate=5.59795826756502E-4]:1.966952491225E0)[&rate=5.59795826756502E-4]:1.447470218357E-1,36[&rate=5.59795826756502E-4]:3.224745826662E-2)[&rate=5.59795826756502E-4]:1.875593673245E-2)[&rate=5.59795826756502E-4]:3.273330857886E-1)[&rate=5.59795826756502E-4]:2.874931370632E-1,(38[&rate=5.59795826756502E-4]:9.025681243322E-1,((((2[&rate=5.59795826756502E-4]:7.652609222732E-1,(((22[&rate=5.59795826756502E-4]:5.276008349081E-1,27[&rate=5.59795826756502E-4]:5.440391910725E-1)[&rate=5.59795826756502E-4]:2.982032258413E-1,31[&rate=5.59795826756502E-4]:8.805985812974E-1)[&rate=5.59795826756502E-4]:2.510954269815E-2,(26[&rate=5.59795826756502E-4]:5.478361735561E-1,(7[&rate=5.59795826756502E-4]:2.610316937285E-1,8[&rate=5.59795826756502E-4]:2.610316937285E-1)[&rate=5.59795826756502E-4]:1.799551647591E-1)[&rate=5.59795826756502E-4]:3.140363340011E-1)[&rate=5.59795826756502E-4]:8.695005855171E-2)[&rate=5.59795826756502E-4]:1.795930056865E0,(39[&rate=5.59795826756502E-4]:5.59046603195E-1,(16[&rate=5.59795826756502E-4]:2.553718471313E0,((((3[&rate=5.59795826756502E-4]:7.061303174408E-1,((89[&rate=5.59795826756502E-4]:1.361455986673E-1,88[&rate=5.59795826756502E-4]:1.224469685302E-1)[&rate=5.59795826756502E-4]:2.871717938142E-1,((87[&rate=5.59795826756502E-4]:1.77822362685E-1,((90[&rate=5.59795826756502E-4]:8.647364330861E-2,91[&rate=5.59795826756502E-4]:8.647364330861E-2)[&rate=5.59795826756502E-4]:3.605317283687E-3,92[&rate=5.59795826756502E-4]:9.007896059229E-2)[&rate=5.59795826756502E-4]:1.014420322297E-1)[&rate=5.59795826756502E-4]:5.441289401312E-2,(85[&rate=5.59795826756502E-4]:9.068066576941E-2,(93[&rate=5.59795826756502E-4]:9.740411993936E-2,((83[&rate=5.59795826756502E-4]:2.077980830237E-2,86[&rate=5.59795826756502E-4]:2.077980830237E-2)[&rate=5.59795826756502E-4]:5.610278048488E-2,84[&rate=5.59795826756502E-4]:7.688258878725E-2)[&rate=5.59795826756502E-4]:6.82290101509E-3)[&rate=5.59795826756502E-4]:6.975175967067E-3)[&rate=5.59795826756502E-4]:1.415545909287E-1)[&rate=5.59795826756502E-4]:1.773835056463E-1)[&rate=5.59795826756502E-4]:8.362375824935E-1)[&rate=5.59795826756502E-4]:4.355498891254E-1,((18[&rate=5.59795826756502E-4]:6.757575766621E-1,6[&rate=5.59795826756502E-4]:6.12743878032E-1)[&rate=5.59795826756502E-4]:1.031435030827E-2,(15[&rate=5.59795826756502E-4]:5.234299720865E-1,10[&rate=5.59795826756502E-4]:4.85073807703E-1)[&rate=5.59795826756502E-4]:1.544227768016E-1)[&rate=5.59795826756502E-4]:5.706767727465E-1)[&rate=5.59795826756502E-4]:3.157499082372E-1,((((110[&rate=5.59795826756502E-4]:4.535859468424E-1,105[&rate=5.59795826756502E-4]:4.316681386233E-1)[&rate=5.59795826756502E-4]:2.066017355009E-1,((((30[&rate=5.59795826756502E-4]:3.863092449802E-1,4[&rate=5.59795826756502E-4]:2.137065052542E-1)[&rate=5.59795826756502E-4]:2.34332660735E-1,14[&rate=5.59795826756502E-4]:5.055734125643E-1)[&rate=5.59795826756502E-4]:1.211130034857E-1,117[&rate=5.59795826756502E-4]:6.294261420776E-1)[&rate=5.59795826756502E-4]:1.656065030147E-2,(9[&rate=5.59795826756502E-4]:4.739438252715E-1,(112[&rate=5.59795826756502E-4]:4.683977688843E-1,113[&rate=5.59795826756502E-4]:4.683977688843E-1)[&rate=5.59795826756502E-4]:1.376523446932E-2)[&rate=5.59795826756502E-4]:1.610840629979E-1)[&rate=5.59795826756502E-4]:2.24200680465E-2)[&rate=5.59795826756502E-4]:4.123838821924E-1,(((((108[&rate=5.59795826756502E-4]:4.396781534009E-1,107[&rate=5.59795826756502E-4]:4.424178794282E-1)[&rate=5.59795826756502E-4]:7.033278058035E-2,(114[&rate=5.59795826756502E-4]:3.82579307622E-1,109[&rate=5.59795826756502E-4]:4.620313624165E-1)[&rate=5.59795826756502E-4]:6.989737978383E-2)[&rate=5.59795826756502E-4]:6.6965567553E-2,(19[&rate=5.59795826756502E-4]:4.42616790682E-1,13[&rate=5.59795826756502E-4]:4.042606262983E-1)[&rate=5.59795826756502E-4]:1.973734094823E-1)[&rate=5.59795826756502E-4]:9.369940650019E-2,115[&rate=5.59795826756502E-4]:6.13141661459E-1)[&rate=5.59795826756502E-4]:6.937509419555E-2,((148[&rate=5.59795826756502E-4]:2.816192384475E-1,143[&rate=5.59795826756502E-4]:2.788795124201E-1)[&rate=5.59795826756502E-4]:3.415976377282E-1,(((111[&rate=5.59795826756502E-4]:3.741580584999E-1,(104[&rate=5.59795826756502E-4]:2.844936803257E-1,139[&rate=5.59795826756502E-4]:4.762745022435E-1)[&rate=5.59795826756502E-4]:7.322602200984E-2)[&rate=5.59795826756502E-4]:6.584295537516E-3,106[&rate=5.59795826756502E-4]:3.643039978731E-1)[&rate=5.59795826756502E-4]:2.174046512432E-1,116[&rate=5.59795826756502E-4]:5.214346765134E-1)[&rate=5.59795826756502E-4]:6.342603527857E-2)[&rate=5.59795826756502E-4]:9.765604386252E-2)[&rate=5.59795826756502E-4]:3.13342480114E-1)[&rate=5.59795826756502E-4]:2.275146690145E-1,(((141[&rate=5.59795826756502E-4]:4.091757747306E-1,(144[&rate=5.59795826756502E-4]:1.962204598204E-1,145[&rate=5.59795826756502E-4]:2.016999118753E-1)[&rate=5.59795826756502E-4]:2.102155888829E-1)[&rate=5.59795826756502E-4]:8.807087988041E-2,142[&rate=5.59795826756502E-4]:4.999863806386E-1)[&rate=5.59795826756502E-4]:9.463323595967E-1,(102[&rate=5.59795826756502E-4]:3.151568400882E-2,((((28[&rate=5.59795826756502E-4]:7.563892590872E-1,(21[&rate=5.59795826756502E-4]:4.624781067329E-1,17[&rate=5.59795826756502E-4]:4.323411204316E-1)[&rate=5.59795826756502E-4]:2.692536181078E-1)[&rate=5.59795826756502E-4]:5.272433680401E-2,1[&rate=5.59795826756502E-4]:2.281222602829E-2)[&rate=5.59795826756502E-4]:2.000414591996E-1,24[&rate=5.59795826756502E-4]:1.003675603036E0)[&rate=5.59795826756502E-4]:1.806963058149E-1,((140[&rate=5.59795826756502E-4]:5.036821917248E-1,11[&rate=5.59795826756502E-4]:5.228602739166E-1)[&rate=5.59795826756502E-4]:9.327972733802E-2,((25[&rate=5.59795826756502E-4]:4.897184597314E-1,20[&rate=5.59795826756502E-4]:4.705403775396E-1)[&rate=5.59795826756502E-4]:6.472447201201E-2,23[&rate=5.59795826756502E-4]:5.434840276337E-1)[&rate=5.59795826756502E-4]:1.575874804701E-1)[&rate=5.59795826756502E-4]:4.723414966376E-1)[&rate=5.59795826756502E-4]:8.787610774184E-3)[&rate=5.59795826756502E-4]:1.682277137606E-1)[&rate=5.59795826756502E-4]:3.184968509592E-2)[&rate=5.59795826756502E-4]:2.285767579655E-1)[&rate=5.59795826756502E-4]:4.297894999555E-1,101[&rate=5.59795826756502E-4]:8.844798887314E-1)[&rate=5.59795826756502E-4]:5.569098154576E-1)[&rate=5.59795826756502E-4]:9.082105799969E-2)[&rate=5.59795826756502E-4]:4.541857311415E-2)[&rate=5.59795826756502E-4]:4.378150238129E-2,(147[&rate=5.59795826756502E-4]:5.973377355754E-1,146[&rate=5.59795826756502E-4]:6.601792656299E-1)[&rate=5.59795826756502E-4]:1.082859922954E-1)[&rate=5.59795826756502E-4]:1.111530909386E-1,(((99[&rate=5.59795826756502E-4]:7.580065883889E-1,98[&rate=5.59795826756502E-4]:7.361486648916E-1)[&rate=5.59795826756502E-4]:6.937805162277E-3,((95[&rate=5.59795826756502E-4]:6.711768639477E-1,(100[&rate=5.59795826756502E-4]:3.047584764238E-1,94[&rate=5.59795826756502E-4]:3.047584764238E-1)[&rate=5.59795826756502E-4]:2.817189339719E-1)[&rate=5.59795826756502E-4]:7.136445042488E-2,(96[&rate=5.59795826756502E-4]:6.918239942026E-1,97[&rate=5.59795826756502E-4]:5.060316444757E-1)[&rate=5.59795826756502E-4]:2.61271562357E-2)[&rate=5.59795826756502E-4]:1.147411743002E-2)[&rate=5.59795826756502E-4]:4.165463123745E-2,40[&rate=5.59795826756502E-4]:6.563258007451E-1)[&rate=5.59795826756502E-4]:1.03073968884E-1)[&rate=5.59795826756502E-4]:2.114743656322E-1)[&rate=5.59795826756502E-4]:3.190515975684E-1)[&rate=5.59795826756502E-4]:1.980742209073E-1)[&rate=5.59795826756502E-4]:1.300526532525E-1,33[&rate=5.59795826756502E-4]:6.792909475042E-2)[&rate=5.59795826756502E-4]:1.093498679287E-2,34[&rate=5.59795826756502E-4]:9.530243770767E-2)[&rate=5.59795826756502E-4]:3.046073068463E-2);
tree STATE_14070000 [&joint=-20987.368088134142,lnP=-20987.368088134142] = [&R] ((33[&rate=5.302699656681238E-4]:7.94735302929E-2,(((67[&rate=5.302699656681238E-4]:2.168669685174E-1,((123[&rate=5.302699656681238E-4]:1.286022750327E-1,124[&rate=5.302699656681238E-4]:1.258700345955E-1)[&rate=5.302699656681238E-4]:3.247436211051E-1,122[&rate=5.302699656681238E-4]:4.533458961378E-1)[&rate=5.302699656681238E-4]:2.647936227203E-1)[&rate=5.302699656681238E-4]:2.760323552368E-1,(((((135[&rate=5.302699656681238E-4]:3.453596885665E-1,(138[&rate=5.302699656681238E-4]:1.831697133837E-1,136[&rate=5.302699656681238E-4]:5.166286406854E-2)[&rate=5.302699656681238E-4]:3.621899751828E-1)[&rate=5.302699656681238E-4]:1.65063873222E-1,120[&rate=5.302699656681238E-4]:7.62478356309E-1)[&rate=5.302699656681238E-4]:8.10413403646E-1,126[&rate=5.302699656681238E-4]:8.830796482701E-1)[&rate=5.302699656681238E-4]:8.208101725219E-2,119[&rate=5.302699656681238E-4]:1.750863188166E0)[&rate=5.302699656681238E-4]:6.968856813123E-1,66[&rate=5.302699656681238E-4]:4.148721571497E-1)[&rate=5.302699656681238E-4]:7.802716660453E-2)[&rate=5.302699656681238E-4]:4.540331906367E-1,(((127[&rate=5.302699656681238E-4]:3.113883804093E0,((128[&rate=5.302699656681238E-4]:1.779730799339E0,((((((50[&rate=5.302699656681238E-4]:4.500743759212E-1,49[&rate=5.302699656681238E-4]:4.500743759212E-1)[&rate=5.302699656681238E-4]:1.783316822282E-1,((41[&rate=5.302699656681238E-4]:3.428733367807E-1,(48[&rate=5.302699656681238E-4]:2.043735523935E-1,42[&rate=5.302699656681238E-4]:1.661221862732E-1)[&rate=5.302699656681238E-4]:1.822156313817E-1)[&rate=5.302699656681238E-4]:4.635623974289E-2,(46[&rate=5.302699656681238E-4]:3.513060164207E-1,43[&rate=5.302699656681238E-4]:3.513060164207E-1)[&rate=5.302699656681238E-4]:9.256836884588E-2)[&rate=5.302699656681238E-4]:2.173185581285E-1)[&rate=5.302699656681238E-4]:1.595389286681E-2,(44[&rate=5.302699656681238E-4]:4.490118741918E-1,(47[&rate=5.302699656681238E-4]:4.431253828573E-1,51[&rate=5.302699656681238E-4]:4.158029784858E-1)[&rate=5.302699656681238E-4]:1.135097220867E-2)[&rate=5.302699656681238E-4]:2.226704811959E-1)[&rate=5.302699656681238E-4]:9.363180725352E-2,45[&rate=5.302699656681238E-4]:7.62581922204E-1)[&rate=5.302699656681238E-4]:2.336838210558E-1,(((132[&rate=5.302699656681238E-4]:2.507713733472E-1,(131[&rate=5.302699656681238E-4]:2.299055775E-1,130[&rate=5.302699656681238E-4]:2.271658514726E-1)[&rate=5.302699656681238E-4]:2.086579584718E-2)[&rate=5.302699656681238E-4]:2.775919795096E-2,129[&rate=5.302699656681238E-4]:2.757908452708E-1)[&rate=5.302699656681238E-4]:3.044185262711E-1,(69[&rate=5.302699656681238E-4]:7.060240603656E-1,118[&rate=5.302699656681238E-4]:6.950651562559E-1)[&rate=5.302699656681238E-4]:2.213051665585E-2)[&rate=5.302699656681238E-4]:1.192192310037E0)[&rate=5.302699656681238E-4]:5.111215348172E-3,(((65[&rate=5.302699656681238E-4]:2.757169871704E-1,62[&rate=5.302699656681238E-4]:4.674978090882E-1)[&rate=5.302699656681238E-4]:3.294984148936E-3,(64[&rate=5.302699656681238E-4]:3.854306978927E-1,60[&rate=5.302699656681238E-4]:2.34745766386E-1)[&rate=5.302699656681238E-4]:4.42662049334E-2)[&rate=5.302699656681238E-4]:1.505702594839E-1,(63[&rate=5.302699656681238E-4]:2.870559567998E-2,61[&rate=5.302699656681238E-4]:6.980148609102E-2)[&rate=5.302699656681238E-4]:5.5156156663E-1)[&rate=5.302699656681238E-4]:1.293136145576E0)[&rate=5.302699656681238E-4]:4.957628439519E-3)[&rate=5.302699656681238E-4]:2.821675020881E-1,(35[&rate=5.302699656681238E-4]:2.175246174965E-1,(121[&rate=5.302699656681238E-4]:2.125584263539E0,36[&rate=5.302699656681238E-4]:4.613220874446E-2)[&rate=5.302699656681238E-4]:2.179677512178E-1)[&rate=5.302699656681238E-4]:3.156065606427E-1)[&rate=5.302699656681238E-4]:1.362933828228E-2)[&rate=5.302699656681238E-4]:1.046690537489E-1,(38[&rate=5.302699656681238E-4]:8.948145993453E-1,((40[&rate=5.302699656681238E-4]:6.000065646445E-1,(((22[&rate=5.302699656681238E-4]:2.409862223704E-1,27[&rate=5.302699656681238E-4]:2.574245785348E-1)[&rate=5.302699656681238E-4]:4.143764914975E-1,(31[&rate=5.302699656681238E-4]:6.640078336582E-1,2[&rate=5.302699656681238E-4]:4.366105733841E-1)[&rate=5.302699656681238E-4]:4.614940075779E-2)[&rate=5.302699656681238E-4]:2.701546910178E-1,(26[&rate=5.302699656681238E-4]:4.979457159209E-1,(7[&rate=5.302699656681238E-4]:1.03089728591E-1,8[&rate=5.302699656681238E-4]:1.03089728591E-1)[&rate=5.302699656681238E-4]:2.880066722614E-1)[&rate=5.302699656681238E-4]:4.385305930744E-1)[&rate=5.302699656681238E-4]:1.803817702314E0)[&rate=5.302699656681238E-4]:1.821240668669E-1,(((97[&rate=5.302699656681238E-4]:5.539019246633E-1,(16[&rate=5.302699656681238E-4]:2.686254722093E0,146[&rate=5.302699656681238E-4]:7.20980375211E-1)[&rate=5.302699656681238E-4]:2.417838005336E-2)[&rate=5.302699656681238E-4]:3.6662665342E-2,39[&rate=5.302699656681238E-4]:6.616028413715E-1)[&rate=5.302699656681238E-4]:6.16542178621E-2,(147[&rate=5.302699656681238E-4]:7.626694184585E-1,((99[&rate=5.302699656681238E-4]:5.282560884715E-1,96[&rate=5.302699656681238E-4]:4.927369627886E-1)[&rate=5.302699656681238E-4]:2.558945546468E-1,(98[&rate=5.302699656681238E-4]:7.587660011139E-1,(((95[&rate=5.302699656681238E-4]:5.384796413142E-1,94[&rate=5.302699656681238E-4]:4.537801877621E-1)[&rate=5.302699656681238E-4]:5.725114593008E-3,100[&rate=5.302699656681238E-4]:4.595053023551E-1)[&rate=5.302699656681238E-4]:2.182255758106E-1,((((18[&rate=5.302699656681238E-4]:6.221937525315E-1,(6[&rate=5.302699656681238E-4]:3.957466005405E-1,(15[&rate=5.302699656681238E-4]:3.453446688893E-1,10[&rate=5.302699656681238E-4]:3.069885045059E-1)[&rate=5.302699656681238E-4]:1.05196452199E-1)[&rate=5.302699656681238E-4]:1.634334533609E-1)[&rate=5.302699656681238E-4]:3.269463639559E-1,(3[&rate=5.302699656681238E-4]:6.049876704436E-1,((89[&rate=5.302699656681238E-4]:1.723000582649E-2,88[&rate=5.302699656681238E-4]:3.531375689473E-3)[&rate=5.302699656681238E-4]:5.963564772634E-1,(((91[&rate=5.302699656681238E-4]:9.450095245018E-2,90[&rate=5.302699656681238E-4]:9.450095245018E-2)[&rate=5.302699656681238E-4]:3.305622278135E-2,92[&rate=5.302699656681238E-4]:1.275571752315E-1)[&rate=5.302699656681238E-4]:9.506060554714E-2,((86[&rate=5.302699656681238E-4]:1.249963323017E-1,((83[&rate=5.302699656681238E-4]:6.265755706341E-2,84[&rate=5.302699656681238E-4]:6.265755706341E-2)[&rate=5.302699656681238E-4]:5.312166045234E-2,(93[&rate=5.302699656681238E-4]:1.039854713011E-1,85[&rate=5.302699656681238E-4]:9.028684116405E-2)[&rate=5.302699656681238E-4]:2.549237635169E-2)[&rate=5.302699656681238E-4]:9.217114786004E-3)[&rate=5.302699656681238E-4]:7.605673823046E-2,87[&rate=5.302699656681238E-4]:2.010530705322E-1)[&rate=5.302699656681238E-4]:7.866080109449E-3)[&rate=5.302699656681238E-4]:3.909687023112E-1)[&rate=5.302699656681238E-4]:5.448258448878E-1)[&rate=5.302699656681238E-4]:2.290839528933E-1)[&rate=5.302699656681238E-4]:4.836757782996E-1,((((1[&rate=5.302699656681238E-4]:3.380757856041E-2,(21[&rate=5.302699656681238E-4]:7.383892648762E-1,28[&rate=5.302699656681238E-4]:7.630467991226E-1)[&rate=5.302699656681238E-4]:5.706214930073E-2)[&rate=5.302699656681238E-4]:1.148073030167E-1,24[&rate=5.302699656681238E-4]:9.294367993853E-1)[&rate=5.302699656681238E-4]:5.249529217808E-4,17[&rate=5.302699656681238E-4]:8.80646683814E-1)[&rate=5.302699656681238E-4]:4.484768168779E-1,((((140[&rate=5.302699656681238E-4]:4.513071288814E-1,11[&rate=5.302699656681238E-4]:4.704852110731E-1)[&rate=5.302699656681238E-4]:1.382117738896E-1,((25[&rate=5.302699656681238E-4]:3.832273927633E-1,20[&rate=5.302699656681238E-4]:3.640493105716E-1)[&rate=5.302699656681238E-4]:1.873824131799E-1,23[&rate=5.302699656681238E-4]:5.596509018336E-1)[&rate=5.302699656681238E-4]:1.339775899784E-1)[&rate=5.302699656681238E-4]:4.58815294367E-1,102[&rate=5.302699656681238E-4]:1.758854672325E-3)[&rate=5.302699656681238E-4]:2.11279978339E-1,(((113[&rate=5.302699656681238E-4]:7.640589881479E-1,((((117[&rate=5.302699656681238E-4]:2.919941645801E-1,9[&rate=5.302699656681238E-4]:2.810352604705E-1)[&rate=5.302699656681238E-4]:1.665044159516E-1,112[&rate=5.302699656681238E-4]:4.557588545041E-1)[&rate=5.302699656681238E-4]:8.294908789074E-2,((30[&rate=5.302699656681238E-4]:2.218890125832E-1,4[&rate=5.302699656681238E-4]:4.928627285719E-2)[&rate=5.302699656681238E-4]:4.1379965143E-1,14[&rate=5.302699656681238E-4]:5.206201708623E-1)[&rate=5.302699656681238E-4]:1.808777153247E-2)[&rate=5.302699656681238E-4]:1.601089186865E-1,(105[&rate=5.302699656681238E-4]:6.594197707238E-1,110[&rate=5.302699656681238E-4]:6.813375789428E-1)[&rate=5.302699656681238E-4]:1.19998300838E-2)[&rate=5.302699656681238E-4]:6.524212706651E-2)[&rate=5.302699656681238E-4]:3.29385881824E-1,(((139[&rate=5.302699656681238E-4]:5.430014333508E-1,(104[&rate=5.302699656681238E-4]:3.438148302469E-1,(106[&rate=5.302699656681238E-4]:8.313691499673E-2,111[&rate=5.302699656681238E-4]:9.95752711611E-2)[&rate=5.302699656681238E-4]:2.606779152501E-1)[&rate=5.302699656681238E-4]:7.405781186238E-3)[&rate=5.302699656681238E-4]:3.200327691138E-1,(148[&rate=5.302699656681238E-4]:2.990529677165E-1,143[&rate=5.302699656681238E-4]:2.963132416891E-1)[&rate=5.302699656681238E-4]:3.502826046113E-1)[&rate=5.302699656681238E-4]:1.779647876781E-1,(116[&rate=5.302699656681238E-4]:6.942492777556E-1,(((19[&rate=5.302699656681238E-4]:5.944182248647E-1,13[&rate=5.302699656681238E-4]:5.56062060481E-1)[&rate=5.302699656681238E-4]:6.473772302895E-2,115[&rate=5.302699656681238E-4]:5.386080026881E-1)[&rate=5.302699656681238E-4]:2.381015492961E-2,(108[&rate=5.302699656681238E-4]:5.452419591986E-1,(114[&rate=5.302699656681238E-4]:3.703639697006E-1,(109[&rate=5.302699656681238E-4]:3.004672869863E-1,107[&rate=5.302699656681238E-4]:2.812892047946E-1)[&rate=5.302699656681238E-4]:1.493487375088E-1)[&rate=5.302699656681238E-4]:1.173437429226E-1)[&rate=5.302699656681238E-4]:7.471044499456E-2)[&rate=5.302699656681238E-4]:1.318311201379E-1)[&rate=5.302699656681238E-4]:9.469491786662E-2)[&rate=5.302699656681238E-4]:2.223088935278E-1)[&rate=5.302699656681238E-4]:1.259152448754E-1,((144[&rate=5.302699656681238E-4]:4.268648478558E-1,(145[&rate=5.302699656681238E-4]:1.681273705924E-1,141[&rate=5.302699656681238E-4]:1.653876445648E-1)[&rate=5.302699656681238E-4]:2.642169293183E-1)[&rate=5.302699656681238E-4]:1.504752174812E-1,142[&rate=5.302699656681238E-4]:5.82819517392E-1)[&rate=5.302699656681238E-4]:8.091433371816E-1)[&rate=5.302699656681238E-4]:6.765132090357E-2)[&rate=5.302699656681238E-4]:3.755900557339E-3)[&rate=5.302699656681238E-4]:1.036923940952E-1)[&rate=5.302699656681238E-4]:2.735497840783E-1,101[&rate=5.302699656681238E-4]:5.885574596872E-1)[&rate=5.302699656681238E-4]:1.007692768729E0)[&rate=5.302699656681238E-4]:7.264631144832E-3)[&rate=5.302699656681238E-4]:3.526718507239E-3)[&rate=5.302699656681238E-4]:7.141495020339E-2)[&rate=5.302699656681238E-4]:1.796468995539E-2)[&rate=5.302699656681238E-4]:5.887357227784E-2)[&rate=5.302699656681238E-4]:1.809899787629E-1)[&rate=5.302699656681238E-4]:3.589804173406E-1)[&rate=5.302699656681238E-4]:2.354253657901E-1,(((68[&rate=5.302699656681238E-4]:7.299178899363E-1,(57[&rate=5.302699656681238E-4]:5.838673376464E-1,((37[&rate=5.302699656681238E-4]:3.376262041765E-1,59[&rate=5.302699656681238E-4]:2.993748380562E-1)[&rate=5.302699656681238E-4]:1.250044163592E-1,((58[&rate=5.302699656681238E-4]:2.99250180042E-1,(56[&rate=5.302699656681238E-4]:2.636540719405E-1,55[&rate=5.302699656681238E-4]:2.636540719405E-1)[&rate=5.302699656681238E-4]:8.273703729753E-3)[&rate=5.302699656681238E-4]:1.696002356906E-3,54[&rate=5.302699656681238E-4]:2.435691332186E-1)[&rate=5.302699656681238E-4]:1.425587550767E-1)[&rate=5.302699656681238E-4]:1.567558427939E-1)[&rate=5.302699656681238E-4]:1.979631205959E-1)[&rate=5.302699656681238E-4]:6.136244621411E-1,(((((71[&rate=5.302699656681238E-4]:4.6968776926E-1,(((80[&rate=5.302699656681238E-4]:1.895905997026E-2,81[&rate=5.302699656681238E-4]:1.895905997026E-2)[&rate=5.302699656681238E-4]:3.859797329151E-1,((82[&rate=5.302699656681238E-4]:3.45332013832E-1,(78[&rate=5.302699656681238E-4]:4.242057358425E-2,72[&rate=5.302699656681238E-4]:2.050276536493E-2)[&rate=5.302699656681238E-4]:2.946922621657E-1)[&rate=5.302699656681238E-4]:3.713096699309E-2,79[&rate=5.302699656681238E-4]:3.74243802743E-1)[&rate=5.302699656681238E-4]:3.891416822466E-2)[&rate=5.302699656681238E-4]:7.410451899919E-2,(73[&rate=5.302699656681238E-4]:3.448416036679E-1,77[&rate=5.302699656681238E-4]:3.393621516132E-1)[&rate=5.302699656681238E-4]:1.835167767098E-1)[&rate=5.302699656681238E-4]:9.822539567161E-3)[&rate=5.302699656681238E-4]:1.484633188706E-1,(75[&rate=5.302699656681238E-4]:4.856384945992E-1,(74[&rate=5.302699656681238E-4]:4.486466794778E-1,(76[&rate=5.302699656681238E-4]:4.382626361877E-1,70[&rate=5.302699656681238E-4]:3.999064718043E-1)[&rate=5.302699656681238E-4]:1.038404329006E-2)[&rate=5.302699656681238E-4]:3.699181512138E-2)[&rate=5.302699656681238E-4]:2.010057442163E-1)[&rate=5.302699656681238E-4]:6.124519907564E-1,(53[&rate=5.302699656681238E-4]:5.169530077027E-1,((134[&rate=5.302699656681238E-4]:4.213256813636E-1,137[&rate=5.302699656681238E-4]:4.925585580758E-1)[&rate=5.302699656681238E-4]:3.111617672247E-1,133[&rate=5.302699656681238E-4]:7.626244348895E-1)[&rate=5.302699656681238E-4]:5.364080697815E-1)[&rate=5.302699656681238E-4]:3.568016325705E-2)[&rate=5.302699656681238E-4]:2.104780835332E-1,(52[&rate=5.302699656681238E-4]:6.072135781302E-1,(((12[&rate=5.302699656681238E-4]:1.29547695897E-1,5[&rate=5.302699656681238E-4]:9.11915315135E-2)[&rate=5.302699656681238E-4]:4.228520735723E-1,29[&rate=5.302699656681238E-4]:6.592490845378E-1)[&rate=5.302699656681238E-4]:2.306630515881E-1,103[&rate=5.302699656681238E-4]:6.570354237971E-1)[&rate=5.302699656681238E-4]:1.614471888894E0)[&rate=5.302699656681238E-4]:1.640943976741E-1)[&rate=5.302699656681238E-4]:7.086866032387E-1,125[&rate=5.302699656681238E-4]:1.26141534407E0)[&rate=5.302699656681238E-4]:2.487936746737E-1)[&rate=5.302699656681238E-4]:8.617150159222E-2,34[&rate=5.302699656681238E-4]:1.897951726727E-2)[&rate=5.302699656681238E-4]:4.861720063181E-3)[&rate=5.302699656681238E-4]:6.007757843043E-2)[&rate=5.302699656681238E-4]:1.199307069639E-2)[&rate=5.302699656681238E-4]:6.116752042226E-2,32[&rate=5.302699656681238E-4]:1.351615986604E-1);
tree STATE_14080000 [&joint=-20985.256140263715,lnP=-20985.256140263715] = [&R] ((((((((((60[&rate=5.436165767406032E-4]:9.576520367851E-3,64[&rate=5.436165767406032E-4]:1.602614518746E-1)[&rate=5.436165767406032E-4]:3.055439152206E-1,62[&rate=5.436165767406032E-4]:5.069012575062E-1)[&rate=5.436165767406032E-4]:4.092455095413E-3,65[&rate=5.436165767406032E-4]:3.192128906839E-1)[&rate=5.436165767406032E-4]:1.608833057417E-1,(63[&rate=5.436165767406032E-4]:6.11651751384E-2,61[&rate=5.436165767406032E-4]:1.022610655494E-1)[&rate=5.436165767406032E-4]:5.696159527939E-1)[&rate=5.436165767406032E-4]:8.380230098532E-1,(((131[&rate=5.436165767406032E-4]:3.272795910464E-1,((132[&rate=5.436165767406032E-4]:1.105861485083E-1,130[&rate=5.436165767406032E-4]:1.07846422481E-1)[&rate=5.436165767406032E-4]:1.860295212918E-1,129[&rate=5.436165767406032E-4]:2.938759437728E-1)[&rate=5.436165767406032E-4]:3.066392124623E-2)[&rate=5.436165767406032E-4]:3.3322587672E-1,69[&rate=5.436165767406032E-4]:8.057109472186E-1)[&rate=5.436165767406032E-4]:3.898557507786E-2,118[&rate=5.436165767406032E-4]:8.337376181868E-1)[&rate=5.436165767406032E-4]:6.761624100097E-1)[&rate=5.436165767406032E-4]:1.09818457016E-1,128[&rate=5.436165767406032E-4]:1.479992457815E0)[&rate=5.436165767406032E-4]:3.854104113532E-1,((((((42[&rate=5.436165767406032E-4]:3.326309971229E-1,48[&rate=5.436165767406032E-4]:3.708823632431E-1)[&rate=5.436165767406032E-4]:2.297567882239E-1,46[&rate=5.436165767406032E-4]:6.115681132155E-1)[&rate=5.436165767406032E-4]:3.562369522225E-2,(41[&rate=5.436165767406032E-4]:4.069389290716E-1,43[&rate=5.436165767406032E-4]:4.615837378146E-1)[&rate=5.436165767406032E-4]:1.856080706232E-1)[&rate=5.436165767406032E-4]:9.285035136288E-2,(51[&rate=5.436165767406032E-4]:1.119649831394E-1,(47[&rate=5.436165767406032E-4]:9.378767348743E-2,44[&rate=5.436165767406032E-4]:8.832319261318E-2)[&rate=5.436165767406032E-4]:4.549971402346E-2)[&rate=5.436165767406032E-4]:6.007547722897E-1)[&rate=5.436165767406032E-4]:3.76381571203E-2,(50[&rate=5.436165767406032E-4]:4.936311191819E-1,49[&rate=5.436165767406032E-4]:4.936311191819E-1)[&rate=5.436165767406032E-4]:2.512623124933E-1)[&rate=5.436165767406032E-4]:1.05047481918E-1,45[&rate=5.436165767406032E-4]:8.745310775276E-1)[&rate=5.436165767406032E-4]:2.174755793495E-1)[&rate=5.436165767406032E-4]:9.840351843858E-2,((36[&rate=5.436165767406032E-4]:8.265201121774E-2,121[&rate=5.436165767406032E-4]:2.162104066012E0)[&rate=5.436165767406032E-4]:7.806031162049E-2,(35[&rate=5.436165767406032E-4]:4.831109617138E-2,127[&rate=5.436165767406032E-4]:2.615434383843E0)[&rate=5.436165767406032E-4]:6.582588420109E-2)[&rate=5.436165767406032E-4]:3.209022839468E-1)[&rate=5.436165767406032E-4]:5.262566045777E-1,(38[&rate=5.436165767406032E-4]:1.014483907021E0,((97[&rate=5.436165767406032E-4]:7.43340204468E-1,(40[&rate=5.436165767406032E-4]:7.780904291918E-1,(39[&rate=5.436165767406032E-4]:5.747454061389E-1,(((((31[&rate=5.436165767406032E-4]:5.591691472353E-1,(22[&rate=5.436165767406032E-4]:3.506950570871E-1,27[&rate=5.436165767406032E-4]:3.671334132515E-1)[&rate=5.436165767406032E-4]:1.536795696001E-1)[&rate=5.436165767406032E-4]:1.162679158977E-1,(26[&rate=5.436165767406032E-4]:5.480164770792E-1,(7[&rate=5.436165767406032E-4]:1.48515874485E-1,8[&rate=5.436165767406032E-4]:1.48515874485E-1)[&rate=5.436165767406032E-4]:2.926512875257E-1)[&rate=5.436165767406032E-4]:8.358496961539E-2)[&rate=5.436165767406032E-4]:3.611587401953E-1,2[&rate=5.436165767406032E-4]:8.091985430542E-1)[&rate=5.436165767406032E-4]:1.606311692905E0,(((3[&rate=5.436165767406032E-4]:7.782806870007E-1,(((89[&rate=5.436165767406032E-4]:4.218810736189E-2,88[&rate=5.436165767406032E-4]:2.848947722488E-2)[&rate=5.436165767406032E-4]:1.796151728842E-1,((87[&rate=5.436165767406032E-4]:1.24985653552E-1,((83[&rate=5.436165767406032E-4]:4.488957840763E-2,(86[&rate=5.436165767406032E-4]:2.010818507689E-2,85[&rate=5.436165767406032E-4]:2.010818507689E-2)[&rate=5.436165767406032E-4]:2.478139333074E-2)[&rate=5.436165767406032E-4]:3.266903727185E-2,(84[&rate=5.436165767406032E-4]:2.018283926956E-2,93[&rate=5.436165767406032E-4]:3.388146940657E-2)[&rate=5.436165767406032E-4]:5.737577640992E-2)[&rate=5.436165767406032E-4]:4.742703787251E-2)[&rate=5.436165767406032E-4]:1.102664421894E-2,((91[&rate=5.436165767406032E-4]:1.346597605467E-2,90[&rate=5.436165767406032E-4]:1.346597605467E-2)[&rate=5.436165767406032E-4]:1.914046227654E-2,92[&rate=5.436165767406032E-4]:3.260643833121E-2)[&rate=5.436165767406032E-4]:1.171044895767E-1)[&rate=5.436165767406032E-4]:7.209235233811E-2)[&rate=5.436165767406032E-4]:1.001611664658E0,((6[&rate=5.436165767406032E-4]:4.576668653848E-1,18[&rate=5.436165767406032E-4]:5.206805640149E-1)[&rate=5.436165767406032E-4]:1.78340350425E-1,(15[&rate=5.436165767406032E-4]:4.757991078019E-1,10[&rate=5.436165767406032E-4]:4.374429434185E-1)[&rate=5.436165767406032E-4]:2.150026285557E-1)[&rate=5.436165767406032E-4]:8.603786608052E-2)[&rate=5.436165767406032E-4]:1.082903996309E-1)[&rate=5.436165767406032E-4]:5.050844914089E-1,(((144[&rate=5.436165767406032E-4]:2.655464432645E-1,(145[&rate=5.436165767406032E-4]:1.100588834137E-1,141[&rate=5.436165767406032E-4]:1.073191573861E-1)[&rate=5.436165767406032E-4]:1.609670119058E-1)[&rate=5.436165767406032E-4]:5.587197963694E-2,142[&rate=5.436165767406032E-4]:3.268978749564E-1)[&rate=5.436165767406032E-4]:1.077875360815E0,((((140[&rate=5.436165767406032E-4]:4.224919217759E-1,11[&rate=5.436165767406032E-4]:4.416700039676E-1)[&rate=5.436165767406032E-4]:3.874237290899E-1,((25[&rate=5.436165767406032E-4]:4.30231174411E-1,20[&rate=5.436165767406032E-4]:4.110530922193E-1)[&rate=5.436165767406032E-4]:7.408860598648E-2,23[&rate=5.436165767406032E-4]:4.933608762879E-1)[&rate=5.436165767406032E-4]:4.206643636188E-1)[&rate=5.436165767406032E-4]:2.369239136405E-1,102[&rate=5.436165767406032E-4]:2.64222040506E-4)[&rate=5.436165767406032E-4]:1.274426332114E-1,(((113[&rate=5.436165767406032E-4]:8.17684257167E-1,((105[&rate=5.436165767406032E-4]:4.814831845155E-1,110[&rate=5.436165767406032E-4]:5.034009927346E-1)[&rate=5.436165767406032E-4]:2.034109643516E-1,((((30[&rate=5.436165767406032E-4]:1.795363882021E-1,4[&rate=5.436165767406032E-4]:6.933648476047E-3)[&rate=5.436165767406032E-4]:1.883459625971E-1,14[&rate=5.436165767406032E-4]:2.528138576483E-1)[&rate=5.436165767406032E-4]:4.28100808534E-1,9[&rate=5.436165767406032E-4]:6.726954881003E-1)[&rate=5.436165767406032E-4]:1.143920002351E-2,(117[&rate=5.436165767406032E-4]:4.340600402442E-1,112[&rate=5.436165767406032E-4]:4.313203142166E-1)[&rate=5.436165767406032E-4]:2.610335519893E-1)[&rate=5.436165767406032E-4]:1.9937542935E-2)[&rate=5.436165767406032E-4]:1.053928480261E-1)[&rate=5.436165767406032E-4]:3.283457090794E-2,((((19[&rate=5.436165767406032E-4]:5.185948598576E-1,13[&rate=5.436165767406032E-4]:4.802386954739E-1)[&rate=5.436165767406032E-4]:2.311086609678E-1,115[&rate=5.436165767406032E-4]:6.291555756199E-1)[&rate=5.436165767406032E-4]:2.318574786404E-2,(108[&rate=5.436165767406032E-4]:4.779393742399E-1,((109[&rate=5.436165767406032E-4]:4.689681378981E-1,114[&rate=5.436165767406032E-4]:3.895160831036E-1)[&rate=5.436165767406032E-4]:5.573746744796E-3,107[&rate=5.436165767406032E-4]:4.553638024511E-1)[&rate=5.436165767406032E-4]:2.531529781618E-2)[&rate=5.436165767406032E-4]:2.319361958194E-1)[&rate=5.436165767406032E-4]:6.15456994601E-2,(((148[&rate=5.436165767406032E-4]:2.346306185489E-1,143[&rate=5.436165767406032E-4]:2.318908925216E-1)[&rate=5.436165767406032E-4]:2.217989200307E-1,(((106[&rate=5.436165767406032E-4]:1.288889155077E-3,104[&rate=5.436165767406032E-4]:1.288889155077E-3)[&rate=5.436165767406032E-4]:1.500506976695E-1,139[&rate=5.436165767406032E-4]:3.431204087423E-1)[&rate=5.436165767406032E-4]:3.634627628096E-2,111[&rate=5.436165767406032E-4]:2.041242192699E-1)[&rate=5.436165767406032E-4]:2.906614836932E-1)[&rate=5.436165767406032E-4]:2.022858944812E-1,116[&rate=5.436165767406032E-4]:6.203592686771E-1)[&rate=5.436165767406032E-4]:9.352775426695E-2)[&rate=5.436165767406032E-4]:5.444002430909E-2)[&rate=5.436165767406032E-4]:2.074837523982E-1,(((21[&rate=5.436165767406032E-4]:8.473710977492E-1,28[&rate=5.436165767406032E-4]:8.720286319956E-1)[&rate=5.436165767406032E-4]:1.982237366862E-2,1[&rate=5.436165767406032E-4]:1.055496358013E-1)[&rate=5.436165767406032E-4]:6.892927008654E-2,(17[&rate=5.436165767406032E-4]:6.360617295238E-1,24[&rate=5.436165767406032E-4]:6.853767980169E-1)[&rate=5.436165767406032E-4]:2.699240256792E-1)[&rate=5.436165767406032E-4]:1.903729896539E-1)[&rate=5.436165767406032E-4]:1.436768775183E-1)[&rate=5.436165767406032E-4]:3.049103805422E-2)[&rate=5.436165767406032E-4]:1.279070111309E-1)[&rate=5.436165767406032E-4]:4.791519158667E-1,101[&rate=5.436165767406032E-4]:7.597773682487E-1)[&rate=5.436165767406032E-4]:6.72171223875E-1)[&rate=5.436165767406032E-4]:6.389588107165E-2,(16[&rate=5.436165767406032E-4]:2.6070191976E0,147[&rate=5.436165767406032E-4]:5.789033206632E-1)[&rate=5.436165767406032E-4]:1.154042718725E-3)[&rate=5.436165767406032E-4]:5.206509193726E-2)[&rate=5.436165767406032E-4]:2.033450230529E-1)[&rate=5.436165767406032E-4]:3.628802664242E-2)[&rate=5.436165767406032E-4]:8.044884639369E-2,((((99[&rate=5.436165767406032E-4]:4.445551117088E-1,96[&rate=5.436165767406032E-4]:4.090359860259E-1)[&rate=5.436165767406032E-4]:1.950566245413E-1,((100[&rate=5.436165767406032E-4]:1.462147260894E-1,94[&rate=5.436165767406032E-4]:1.462147260894E-1)[&rate=5.436165767406032E-4]:1.48298967741E-1,95[&rate=5.436165767406032E-4]:3.792131473825E-1)[&rate=5.436165767406032E-4]:2.494696271191E-1)[&rate=5.436165767406032E-4]:1.770575847697E-2,98[&rate=5.436165767406032E-4]:6.354595712299E-1)[&rate=5.436165767406032E-4]:1.620270964276E-1,146[&rate=5.436165767406032E-4]:7.89289946346E-1)[&rate=5.436165767406032E-4]:2.257559351168E-1)[&rate=5.436165767406032E-4]:1.879626157218E-1)[&rate=5.436165767406032E-4]:5.491774083919E-1)[&rate=5.436165767406032E-4]:7.397306219702E-2,((((126[&rate=5.436165767406032E-4]:1.343382833642E0,66[&rate=5.436165767406032E-4]:9.620864395744E-2)[&rate=5.436165767406032E-4]:2.964458381737E-1,((67[&rate=5.436165767406032E-4]:1.696726219547E-1,((123[&rate=5.436165767406032E-4]:9.71301295049E-2,124[&rate=5.436165767406032E-4]:9.439788906777E-2)[&rate=5.436165767406032E-4]:2.144310771082E-1,122[&rate=5.436165767406032E-4]:3.115612066131E-1)[&rate=5.436165767406032E-4]:3.593839656823E-1)[&rate=5.436165767406032E-4]:1.180712193343E-1,(((135[&rate=5.436165767406032E-4]:5.61542336762E-1,(138[&rate=5.436165767406032E-4]:3.473281510962E-1,136[&rate=5.436165767406032E-4]:2.15821301781E-1)[&rate=5.436165767406032E-4]:4.142141856658E-1)[&rate=5.436165767406032E-4]:1.209883568109E0,120[&rate=5.436165767406032E-4]:2.023480699392E0)[&rate=5.436165767406032E-4]:6.781335799269E-2,119[&rate=5.436165767406032E-4]:2.187184468344E0)[&rate=5.436165767406032E-4]:1.334360852742E-1)[&rate=5.436165767406032E-4]:1.049106408421E-1)[&rate=5.436165767406032E-4]:5.531081179151E-1,34[&rate=5.436165767406032E-4]:8.274890141617E-2)[&rate=5.436165767406032E-4]:7.242298239254E-2,(33[&rate=5.436165767406032E-4]:8.172412657195E-2,(32[&rate=5.436165767406032E-4]:4.977524481209E-5,((68[&rate=5.436165767406032E-4]:5.832025406698E-1,(59[&rate=5.436165767406032E-4]:4.672689695735E-1,(((55[&rate=5.436165767406032E-4]:2.300029886479E-1,56[&rate=5.436165767406032E-4]:2.300029886479E-1)[&rate=5.436165767406032E-4]:2.606642593074E-2,57[&rate=5.436165767406032E-4]:2.669983763274E-1)[&rate=5.436165767406032E-4]:1.196001669554E-1,(58[&rate=5.436165767406032E-4]:3.963833669912E-1,(37[&rate=5.436165767406032E-4]:1.604800386046E-1,54[&rate=5.436165767406032E-4]:8.39773063642E-2)[&rate=5.436165767406032E-4]:2.550290114467E-1)[&rate=5.436165767406032E-4]:6.608618914514E-3)[&rate=5.436165767406032E-4]:8.340266672789E-2)[&rate=5.436165767406032E-4]:1.651138989652E-1)[&rate=5.436165767406032E-4]:5.475298775978E-1,(((((79[&rate=5.436165767406032E-4]:4.597166091281E-1,((78[&rate=5.436165767406032E-4]:2.040201056817E-1,72[&rate=5.436165767406032E-4]:1.821022974624E-1)[&rate=5.436165767406032E-4]:2.488281921636E-1,82[&rate=5.436165767406032E-4]:4.610674759274E-1)[&rate=5.436165767406032E-4]:6.868311282789E-3)[&rate=5.436165767406032E-4]:4.131351731865E-2,((71[&rate=5.436165767406032E-4]:3.289198768234E-1,(73[&rate=5.436165767406032E-4]:2.114868058861E-1,77[&rate=5.436165767406032E-4]:2.060073538313E-1)[&rate=5.436165767406032E-4]:1.859262216222E-1)[&rate=5.436165767406032E-4]:1.097815050893E-1,(80[&rate=5.436165767406032E-4]:3.693172703309E-1,81[&rate=5.436165767406032E-4]:3.693172703309E-1)[&rate=5.436165767406032E-4]:8.856219377354E-2)[&rate=5.436165767406032E-4]:3.493148426001E-2)[&rate=5.436165767406032E-4]:1.328507602074E-1,(75[&rate=5.436165767406032E-4]:5.436210395275E-1,(70[&rate=5.436165767406032E-4]:4.216363074855E-1,(76[&rate=5.436165767406032E-4]:2.988435570522E-1,74[&rate=5.436165767406032E-4]:2.988435570522E-1)[&rate=5.436165767406032E-4]:1.611489148167E-1)[&rate=5.436165767406032E-4]:8.362856765857E-2)[&rate=5.436165767406032E-4]:1.313557375374E-1)[&rate=5.436165767406032E-4]:8.365540382129E-1,((133[&rate=5.436165767406032E-4]:7.242485725259E-1,(134[&rate=5.436165767406032E-4]:6.912595844827E-1,137[&rate=5.436165767406032E-4]:7.624924611949E-1)[&rate=5.436165767406032E-4]:2.852001742034E-3)[&rate=5.436165767406032E-4]:8.069227490891E-1,(((((12[&rate=5.436165767406032E-4]:1.724831402039E-1,5[&rate=5.436165767406032E-4]:1.341269758205E-1)[&rate=5.436165767406032E-4]:2.897052183352E-1,29[&rate=5.436165767406032E-4]:5.690376736077E-1)[&rate=5.436165767406032E-4]:4.124083522514E-1,103[&rate=5.436165767406032E-4]:7.485693135303E-1)[&rate=5.436165767406032E-4]:1.395195506322E0,52[&rate=5.436165767406032E-4]:4.794710852914E-1)[&rate=5.436165767406032E-4]:2.633570577733E-1,53[&rate=5.436165767406032E-4]:7.346314217533E-1)[&rate=5.436165767406032E-4]:1.446040289339E-2)[&rate=5.436165767406032E-4]:1.597593201906E-2)[&rate=5.436165767406032E-4]:3.362766672212E-1,125[&rate=5.436165767406032E-4]:8.909619102257E-1)[&rate=5.436165767406032E-4]:4.064371747086E-1)[&rate=5.436165767406032E-4]:3.019695015987E-1)[&rate=5.436165767406032E-4]:7.619489927242E-2)[&rate=5.436165767406032E-4]:5.700940107238E-2)[&rate=5.436165767406032E-4]:1.708334865523E-2);
tree STATE_14090000 [&joint=-20964.014395671344,lnP=-20964.014395671344] = [&R] (((32[&rate=6.008866456674598E-4]:1.471532123212E-2,(((36[&rate=6.008866456674598E-4]:2.323117442961E-1,(((128[&rate=6.008866456674598E-4]:1.435435286655E0,(((131[&rate=6.008866456674598E-4]:4.174431623955E-1,(129[&rate=6.008866456674598E-4]:2.867887367094E-1,(132[&rate=6.008866456674598E-4]:4.788539567344E-2,130[&rate=6.008866456674598E-4]:4.514566964608E-2)[&rate=6.008866456674598E-4]:2.416430670634E-1)[&rate=6.008866456674598E-4]:1.279146996587E-1)[&rate=6.008866456674598E-4]:3.318318463476E-1,(118[&rate=6.008866456674598E-4]:5.872244604197E-1,69[&rate=6.008866456674598E-4]:5.981833645294E-1)[&rate=6.008866456674598E-4]:2.962971236659E-1)[&rate=6.008866456674598E-4]:6.506837691864E-1,((65[&rate=6.008866456674598E-4]:3.686130619487E-1,((64[&rate=6.008866456674598E-4]:3.260068124535E-1,60[&rate=6.008866456674598E-4]:1.753218809468E-1)[&rate=6.008866456674598E-4]:9.908163245713E-2,62[&rate=6.008866456674598E-4]:4.661843353217E-1)[&rate=6.008866456674598E-4]:9.420954854475E-2)[&rate=6.008866456674598E-4]:2.447005608413E-1,(63[&rate=6.008866456674598E-4]:2.233004431349E-2,61[&rate=6.008866456674598E-4]:6.342593472453E-2)[&rate=6.008866456674598E-4]:7.416685099832E-1)[&rate=6.008866456674598E-4]:7.291109085642E-1)[&rate=6.008866456674598E-4]:4.095596078014E-2)[&rate=6.008866456674598E-4]:1.807884627794E-1,((((((43[&rate=6.008866456674598E-4]:3.939632286744E-1,46[&rate=6.008866456674598E-4]:3.939632286744E-1)[&rate=6.008866456674598E-4]:5.521664095657E-2,(41[&rate=6.008866456674598E-4]:8.007507019299E-2,(42[&rate=6.008866456674598E-4]:7.90456487598E-2,48[&rate=6.008866456674598E-4]:1.1729701488E-1)[&rate=6.008866456674598E-4]:6.493902307438E-3)[&rate=6.008866456674598E-4]:3.14459990695E-1)[&rate=6.008866456674598E-4]:1.317139225511E-1,(47[&rate=6.008866456674598E-4]:7.142700661392E-2,44[&rate=6.008866456674598E-4]:6.596252573967E-2)[&rate=6.008866456674598E-4]:5.094667855681E-1)[&rate=6.008866456674598E-4]:2.393950594226E-3,51[&rate=6.008866456674598E-4]:5.559653384048E-1)[&rate=6.008866456674598E-4]:4.602029422001E-3,(50[&rate=6.008866456674598E-4]:3.383160905846E-1,49[&rate=6.008866456674598E-4]:3.383160905846E-1)[&rate=6.008866456674598E-4]:2.167867963679E-1)[&rate=6.008866456674598E-4]:7.637627200197E-2,45[&rate=6.008866456674598E-4]:6.560693228889E-1)[&rate=6.008866456674598E-4]:1.86758214254E-1)[&rate=6.008866456674598E-4]:5.60894667174E-2,(35[&rate=6.008866456674598E-4]:4.553328485934E-2,(127[&rate=6.008866456674598E-4]:1.42546234862E0,121[&rate=6.008866456674598E-4]:9.843664582094E-1)[&rate=6.008866456674598E-4]:1.18719422391E0)[&rate=6.008866456674598E-4]:9.801280800456E-2)[&rate=6.008866456674598E-4]:4.219030896649E-2)[&rate=6.008866456674598E-4]:4.664708079964E-1,(38[&rate=6.008866456674598E-4]:5.15039562569E-1,(((((((31[&rate=6.008866456674598E-4]:6.863699625992E-1,(26[&rate=6.008866456674598E-4]:6.197175818304E-1,(7[&rate=6.008866456674598E-4]:3.579004631048E-1,8[&rate=6.008866456674598E-4]:3.579004631048E-1)[&rate=6.008866456674598E-4]:1.54967803657E-1)[&rate=6.008866456674598E-4]:2.281676433048E-2)[&rate=6.008866456674598E-4]:1.692769501232E-1,(22[&rate=6.008866456674598E-4]:4.195269315348E-1,27[&rate=6.008866456674598E-4]:4.359652876992E-1)[&rate=6.008866456674598E-4]:3.813254606396E-1)[&rate=6.008866456674598E-4]:2.195605519916E-1,2[&rate=6.008866456674598E-4]:8.4781020444E-1)[&rate=6.008866456674598E-4]:1.488450032239E0,147[&rate=6.008866456674598E-4]:4.369114830296E-1)[&rate=6.008866456674598E-4]:8.318910536561E-2,(((39[&rate=6.008866456674598E-4]:3.469319653931E-1,(((((6[&rate=6.008866456674598E-4]:7.146981825589E-1,18[&rate=6.008866456674598E-4]:7.77711881189E-1)[&rate=6.008866456674598E-4]:7.01774209436E-2,(15[&rate=6.008866456674598E-4]:4.989394434085E-1,10[&rate=6.008866456674598E-4]:4.605832790251E-1)[&rate=6.008866456674598E-4]:3.407306806418E-1)[&rate=6.008866456674598E-4]:1.179080671047E-1,(3[&rate=6.008866456674598E-4]:5.945022397666E-1,((89[&rate=6.008866456674598E-4]:1.872633490242E-1,88[&rate=6.008866456674598E-4]:1.735647188871E-1)[&rate=6.008866456674598E-4]:1.609083735061E-1,((((91[&rate=6.008866456674598E-4]:3.418523129673E-2,90[&rate=6.008866456674598E-4]:3.418523129673E-2)[&rate=6.008866456674598E-4]:2.436819346664E-2,92[&rate=6.008866456674598E-4]:5.855342476336E-2)[&rate=6.008866456674598E-4]:1.637122146879E-1,(86[&rate=6.008866456674598E-4]:1.72522101505E-1,(85[&rate=6.008866456674598E-4]:6.029474817283E-2,(83[&rate=6.008866456674598E-4]:4.437133297029E-2,(93[&rate=6.008866456674598E-4]:4.373930482323E-2,84[&rate=6.008866456674598E-4]:3.004067468621E-2)[&rate=6.008866456674598E-4]:1.433065828407E-2)[&rate=6.008866456674598E-4]:1.592341520254E-2)[&rate=6.008866456674598E-4]:1.122273533322E-1)[&rate=6.008866456674598E-4]:3.604490780922E-2)[&rate=6.008866456674598E-4]:4.670441121671E-2,87[&rate=6.008866456674598E-4]:2.552714205309E-1)[&rate=6.008866456674598E-4]:7.920167186233E-2)[&rate=6.008866456674598E-4]:7.997551747705E-1)[&rate=6.008866456674598E-4]:2.562266363201E-1)[&rate=6.008866456674598E-4]:6.072178423798E-1,((((141[&rate=6.008866456674598E-4]:9.159182365976E-2,(144[&rate=6.008866456674598E-4]:5.872312195417E-2,145[&rate=6.008866456674598E-4]:6.420257400911E-2)[&rate=6.008866456674598E-4]:3.012897567823E-2)[&rate=6.008866456674598E-4]:3.547038262413E-1,142[&rate=6.008866456674598E-4]:4.490353759287E-1)[&rate=6.008866456674598E-4]:1.00820555681E0,((17[&rate=6.008866456674598E-4]:7.057980464635E-1,21[&rate=6.008866456674598E-4]:7.359350327649E-1)[&rate=6.008866456674598E-4]:2.133720428813E-1,((24[&rate=6.008866456674598E-4]:8.291151648964E-1,1[&rate=6.008866456674598E-4]:4.829324708814E-2)[&rate=6.008866456674598E-4]:1.199326234828E-1,28[&rate=6.008866456674598E-4]:9.545272404339E-1)[&rate=6.008866456674598E-4]:1.943736945872E-2)[&rate=6.008866456674598E-4]:4.038242680515E-1)[&rate=6.008866456674598E-4]:1.218542591036E-1,((((140[&rate=6.008866456674598E-4]:4.330383482693E-1,11[&rate=6.008866456674598E-4]:4.52216430461E-1)[&rate=6.008866456674598E-4]:3.628030185211E-1,((25[&rate=6.008866456674598E-4]:5.490754558414E-1,20[&rate=6.008866456674598E-4]:5.298973736497E-1)[&rate=6.008866456674598E-4]:2.200106449433E-1,23[&rate=6.008866456674598E-4]:7.58127196675E-1)[&rate=6.008866456674598E-4]:1.418237591563E-1)[&rate=6.008866456674598E-4]:4.12169532424E-1,102[&rate=6.008866456674598E-4]:1.614355567486E-1)[&rate=6.008866456674598E-4]:1.523103047306E-1,(((110[&rate=6.008866456674598E-4]:7.202292152372E-1,105[&rate=6.008866456674598E-4]:6.983114070181E-1)[&rate=6.008866456674598E-4]:2.110680246617E-1,((9[&rate=6.008866456674598E-4]:7.157339092751E-1,113[&rate=6.008866456674598E-4]:7.239530873572E-1)[&rate=6.008866456674598E-4]:9.894261509278E-2,((112[&rate=6.008866456674598E-4]:4.539924547549E-1,117[&rate=6.008866456674598E-4]:4.567321807825E-1)[&rate=6.008866456674598E-4]:2.584196112546E-1,((30[&rate=6.008866456674598E-4]:4.043483159906E-1,4[&rate=6.008866456674598E-4]:2.317455762646E-1)[&rate=6.008866456674598E-4]:2.422838859612E-1,14[&rate=6.008866456674598E-4]:5.31563708801E-1)[&rate=6.008866456674598E-4]:1.808483572086E-1)[&rate=6.008866456674598E-4]:1.104836364404E-1)[&rate=6.008866456674598E-4]:1.138809895037E-1)[&rate=6.008866456674598E-4]:2.978048567022E-1,((((19[&rate=6.008866456674598E-4]:3.690675618304E-1,13[&rate=6.008866456674598E-4]:3.307113974467E-1)[&rate=6.008866456674598E-4]:4.199344512808E-1,115[&rate=6.008866456674598E-4]:6.684540679057E-1)[&rate=6.008866456674598E-4]:1.373683017762E-1,((108[&rate=6.008866456674598E-4]:2.884175530685E-1,107[&rate=6.008866456674598E-4]:2.911572790959E-1)[&rate=6.008866456674598E-4]:3.068519315475E-1,(109[&rate=6.008866456674598E-4]:5.560534477285E-1,114[&rate=6.008866456674598E-4]:4.76601392934E-1)[&rate=6.008866456674598E-4]:6.113384510658E-2)[&rate=6.008866456674598E-4]:2.680871316413E-1)[&rate=6.008866456674598E-4]:7.745389769231E-2,(((148[&rate=6.008866456674598E-4]:1.680583605307E-1,143[&rate=6.008866456674598E-4]:1.653186345034E-1)[&rate=6.008866456674598E-4]:4.977048372964E-1,(104[&rate=6.008866456674598E-4]:4.420414950434E-1,(106[&rate=6.008866456674598E-4]:2.308965311279E-1,(139[&rate=6.008866456674598E-4]:2.172815544687E-1,111[&rate=6.008866456674598E-4]:4.193908871536E-2)[&rate=6.008866456674598E-4]:2.053957985769E-1)[&rate=6.008866456674598E-4]:2.111449639154E-1)[&rate=6.008866456674598E-4]:2.456395110028E-1)[&rate=6.008866456674598E-4]:1.24371842446E-2,116[&rate=6.008866456674598E-4]:6.39844217688E-1)[&rate=6.008866456674598E-4]:2.434320496861E-1)[&rate=6.008866456674598E-4]:2.691135004598E-1)[&rate=6.008866456674598E-4]:1.531369155629E-1)[&rate=6.008866456674598E-4]:1.877398789744E-2)[&rate=6.008866456674598E-4]:1.281665951172E-1)[&rate=6.008866456674598E-4]:5.333281622839E-1,101[&rate=6.008866456674598E-4]:9.885351547227E-1)[&rate=6.008866456674598E-4]:3.315609696641E-1)[&rate=6.008866456674598E-4]:5.670275940592E-2,146[&rate=6.008866456674598E-4]:5.238533040339E-1)[&rate=6.008866456674598E-4]:2.004708445742E-2,40[&rate=6.008866456674598E-4]:4.236818092564E-1)[&rate=6.008866456674598E-4]:3.904172995847E-2)[&rate=6.008866456674598E-4]:2.093993522215E-2,((99[&rate=6.008866456674598E-4]:5.299457556527E-1,96[&rate=6.008866456674598E-4]:4.944266299698E-1)[&rate=6.008866456674598E-4]:7.166874944495E-2,(98[&rate=6.008866456674598E-4]:5.385220046943E-1,(((100[&rate=6.008866456674598E-4]:3.42138563656E-1,94[&rate=6.008866456674598E-4]:3.42138563656E-1)[&rate=6.008866456674598E-4]:8.019281094014E-2,95[&rate=6.008866456674598E-4]:5.070308281482E-1)[&rate=6.008866456674598E-4]:3.773437113073E-2,97[&rate=6.008866456674598E-4]:3.343826856177E-1)[&rate=6.008866456674598E-4]:4.685767164125E-3)[&rate=6.008866456674598E-4]:4.123457690609E-2)[&rate=6.008866456674598E-4]:3.232219338292E-2)[&rate=6.008866456674598E-4]:6.886484016242E-4,16[&rate=6.008866456674598E-4]:2.569845048956E0)[&rate=6.008866456674598E-4]:9.899345065944E-2)[&rate=6.008866456674598E-4]:7.395330937732E-1)[&rate=6.008866456674598E-4]:2.236879632174E-1,34[&rate=6.008866456674598E-4]:1.288147441403E-2)[&rate=6.008866456674598E-4]:2.375165503717E-2)[&rate=6.008866456674598E-4]:1.100044006124E-1,((67[&rate=6.008866456674598E-4]:2.076870107215E-1,(122[&rate=6.008866456674598E-4]:2.820925790857E-1,(124[&rate=6.008866456674598E-4]:1.739182046779E-1,123[&rate=6.008866456674598E-4]:1.76650445115E-1)[&rate=6.008866456674598E-4]:1.054421339707E-1)[&rate=6.008866456674598E-4]:4.268669819765E-1)[&rate=6.008866456674598E-4]:5.347497547756E-2,(((126[&rate=6.008866456674598E-4]:5.728384625516E-1,120[&rate=6.008866456674598E-4]:1.262650574237E0)[&rate=6.008866456674598E-4]:5.531787468109E-1,((135[&rate=6.008866456674598E-4]:3.524024708237E-1,(138[&rate=6.008866456674598E-4]:1.497353058179E-1,136[&rate=6.008866456674598E-4]:1.82284565027E-2)[&rate=6.008866456674598E-4]:4.026671650059E-1)[&rate=6.008866456674598E-4]:1.046103298384E0,119[&rate=6.008866456674598E-4]:1.746450974687E0)[&rate=6.008866456674598E-4]:1.65268757319E-1)[&rate=6.008866456674598E-4]:3.118381814543E-1,66[&rate=6.008866456674598E-4]:1.906812011318E-1)[&rate=6.008866456674598E-4]:7.04807850672E-2)[&rate=6.008866456674598E-4]:7.484892424947E-1)[&rate=6.008866456674598E-4]:5.9976768798E-2,(((68[&rate=6.008866456674598E-4]:6.161335029544E-1,((((37[&rate=6.008866456674598E-4]:3.444442463805E-1,(58[&rate=6.008866456674598E-4]:3.054881561544E-1,54[&rate=6.008866456674598E-4]:2.481111069741E-1)[&rate=6.008866456674598E-4]:1.983040716603E-2)[&rate=6.008866456674598E-4]:3.418420743691E-2,57[&rate=6.008866456674598E-4]:3.431093281343E-1)[&rate=6.008866456674598E-4]:2.574412777851E-2,(55[&rate=6.008866456674598E-4]:3.338814088851E-1,56[&rate=6.008866456674598E-4]:3.338814088851E-1)[&rate=6.008866456674598E-4]:2.4043085279E-2)[&rate=6.008866456674598E-4]:6.594023098599E-2,59[&rate=6.008866456674598E-4]:4.320614464617E-1)[&rate=6.008866456674598E-4]:2.332523843616E-1)[&rate=6.008866456674598E-4]:3.074207576268E-1,(((((((12[&rate=6.008866456674598E-4]:1.446120466635E-1,5[&rate=6.008866456674598E-4]:1.062558822801E-1)[&rate=6.008866456674598E-4]:3.649441144603E-1,29[&rate=6.008866456674598E-4]:6.164054761923E-1)[&rate=6.008866456674598E-4]:2.24500433934E-1,103[&rate=6.008866456674598E-4]:6.080291977975E-1)[&rate=6.008866456674598E-4]:1.581159222912E0,52[&rate=6.008866456674598E-4]:5.248946861484E-1)[&rate=6.008866456674598E-4]:1.058497857075E-1,(134[&rate=6.008866456674598E-4]:4.426288992781E-1,(133[&rate=6.008866456674598E-4]:2.350769538981E-1,137[&rate=6.008866456674598E-4]:2.761728443092E-1)[&rate=6.008866456674598E-4]:2.376889316811E-1)[&rate=6.008866456674598E-4]:9.318613619335E-1)[&rate=6.008866456674598E-4]:1.806676470216E-2,(53[&rate=6.008866456674598E-4]:6.257650881305E-1,(((80[&rate=6.008866456674598E-4]:1.182804534812E-1,81[&rate=6.008866456674598E-4]:1.182804534812E-1)[&rate=6.008866456674598E-4]:3.333296584087E-1,(((82[&rate=6.008866456674598E-4]:2.293048988535E-1,((78[&rate=6.008866456674598E-4]:2.19689131238E-2,72[&rate=6.008866456674598E-4]:5.11049044909E-5)[&rate=6.008866456674598E-4]:1.302655486962E-1,79[&rate=6.008866456674598E-4]:1.522344618201E-1)[&rate=6.008866456674598E-4]:6.885125895137E-2)[&rate=6.008866456674598E-4]:1.920649860924E-1,71[&rate=6.008866456674598E-4]:3.857534465898E-1)[&rate=6.008866456674598E-4]:2.908699694958E-2,(77[&rate=6.008866456674598E-4]:3.020515345802E-1,73[&rate=6.008866456674598E-4]:3.075309866349E-1)[&rate=6.008866456674598E-4]:1.758026075893E-1)[&rate=6.008866456674598E-4]:1.759158615879E-2)[&rate=6.008866456674598E-4]:1.646140685669E-1,(75[&rate=6.008866456674598E-4]:6.28511598489E-1,((70[&rate=6.008866456674598E-4]:2.017970621207E-1,74[&rate=6.008866456674598E-4]:2.401532265041E-1)[&rate=6.008866456674598E-4]:2.982598582899E-1,76[&rate=6.008866456674598E-4]:5.38413084794E-1)[&rate=6.008866456674598E-4]:9.009851369495E-2)[&rate=6.008866456674598E-4]:3.702765046094E-2)[&rate=6.008866456674598E-4]:7.066888977927E-1)[&rate=6.008866456674598E-4]:1.48494271162E-2)[&rate=6.008866456674598E-4]:4.240482843034E-1,125[&rate=6.008866456674598E-4]:8.542802858889E-1)[&rate=6.008866456674598E-4]:2.35940641359E-1)[&rate=6.008866456674598E-4]:5.866091617994E-1,33[&rate=6.008866456674598E-4]:8.299072981383E-2)[&rate=6.008866456674598E-4]:1.071852128834E-1);
tree STATE_14100000 [&joint=-21003.031465514057,lnP=-21003.031465514057] = [&R] (((33[&rate=5.676768304766003E-4]:1.716800390671E-2,(((((135[&rate=5.676768304766003E-4]:4.034664378448E-1,(138[&rate=5.676768304766003E-4]:1.905239700258E-1,136[&rate=5.676768304766003E-4]:5.901712071055E-2)[&rate=5.676768304766003E-4]:4.129424678191E-1)[&rate=5.676768304766003E-4]:1.160006670091E0,(126[&rate=5.676768304766003E-4]:1.116299565275E0,120[&rate=5.676768304766003E-4]:1.80611167696E0)[&rate=5.676768304766003E-4]:9.416225496488E-3)[&rate=5.676768304766003E-4]:2.943141581631E-1,119[&rate=5.676768304766003E-4]:2.205732471579E0)[&rate=5.676768304766003E-4]:1.556653824386E-1,(67[&rate=5.676768304766003E-4]:2.164323667523E-1,(122[&rate=5.676768304766003E-4]:1.769039132909E-1,(124[&rate=5.676768304766003E-4]:1.735334723032E-2,123[&rate=5.676768304766003E-4]:2.008558766744E-2)[&rate=5.676768304766003E-4]:1.568183256234E-1)[&rate=5.676768304766003E-4]:5.408010038021E-1)[&rate=5.676768304766003E-4]:1.120887749362E-1)[&rate=5.676768304766003E-4]:2.046189718741E-2,66[&rate=5.676768304766003E-4]:3.489830388759E-1)[&rate=5.676768304766003E-4]:5.476370198253E-1)[&rate=5.676768304766003E-4]:6.111167109337E-2,(((((45[&rate=5.676768304766003E-4]:6.667568848316E-1,((50[&rate=5.676768304766003E-4]:4.800511213488E-1,49[&rate=5.676768304766003E-4]:4.800511213488E-1)[&rate=5.676768304766003E-4]:1.138774044329E-1,(((51[&rate=5.676768304766003E-4]:3.672597092843E-1,47[&rate=5.676768304766003E-4]:3.945821136558E-1)[&rate=5.676768304766003E-4]:1.407000594726E-2,44[&rate=5.676768304766003E-4]:4.031876387288E-1)[&rate=5.676768304766003E-4]:1.505176822322E-1,((43[&rate=5.676768304766003E-4]:3.545275338E-1,46[&rate=5.676768304766003E-4]:3.545275338E-1)[&rate=5.676768304766003E-4]:6.366143804441E-2,((42[&rate=5.676768304766003E-4]:1.825316819253E-1,48[&rate=5.676768304766003E-4]:2.207830480456E-1)[&rate=5.676768304766003E-4]:9.653766378807E-2,41[&rate=5.676768304766003E-4]:2.736048648392E-1)[&rate=5.676768304766003E-4]:8.993929826226E-2)[&rate=5.676768304766003E-4]:1.409808299909E-1)[&rate=5.676768304766003E-4]:6.754560919214E-2)[&rate=5.676768304766003E-4]:4.823819511551E-2)[&rate=5.676768304766003E-4]:3.173008026675E-1,(((69[&rate=5.676768304766003E-4]:1.14206231913E0,(118[&rate=5.676768304766003E-4]:1.066726994669E0,(131[&rate=5.676768304766003E-4]:3.074420847889E-1,(129[&rate=5.676768304766003E-4]:2.418484228238E-1,(132[&rate=5.676768304766003E-4]:1.159194723644E-1,130[&rate=5.676768304766003E-4]:1.131797463371E-1)[&rate=5.676768304766003E-4]:1.286686764867E-1)[&rate=5.676768304766003E-4]:6.285393593771E-2)[&rate=5.676768304766003E-4]:6.250383345379E-1)[&rate=5.676768304766003E-4]:6.437642035062E-2)[&rate=5.676768304766003E-4]:3.91110118175E-1,128[&rate=5.676768304766003E-4]:1.382487505798E0)[&rate=5.676768304766003E-4]:1.058906132966E-2,((64[&rate=5.676768304766003E-4]:3.213270467048E-1,(65[&rate=5.676768304766003E-4]:8.180516925733E-2,(60[&rate=5.676768304766003E-4]:3.568227311826E-2,62[&rate=5.676768304766003E-4]:2.27463095036E-1)[&rate=5.676768304766003E-4]:4.612289613907E-2)[&rate=5.676768304766003E-4]:8.88369459408E-2)[&rate=5.676768304766003E-4]:2.600321957098E-1,(63[&rate=5.676768304766003E-4]:3.420398601129E-1,61[&rate=5.676768304766003E-4]:3.831357505239E-1)[&rate=5.676768304766003E-4]:2.393193823018E-1)[&rate=5.676768304766003E-4]:9.10347461699E-1)[&rate=5.676768304766003E-4]:3.64377332663E-1)[&rate=5.676768304766003E-4]:1.161979005531E-1,(((127[&rate=5.676768304766003E-4]:2.349969033321E0,121[&rate=5.676768304766003E-4]:1.90887314291E0)[&rate=5.676768304766003E-4]:3.336669477989E-1,36[&rate=5.676768304766003E-4]:1.630880359147E-1)[&rate=5.676768304766003E-4]:1.734080713143E-2,35[&rate=5.676768304766003E-4]:1.338535005804E-1)[&rate=5.676768304766003E-4]:2.110311764754E-1)[&rate=5.676768304766003E-4]:2.672219172908E-1,(38[&rate=5.676768304766003E-4]:6.392176733442E-1,(((((98[&rate=5.676768304766003E-4]:5.63123805428E-1,((100[&rate=5.676768304766003E-4]:2.917146402461E-1,94[&rate=5.676768304766003E-4]:2.917146402461E-1)[&rate=5.676768304766003E-4]:8.621009404417E-2,95[&rate=5.676768304766003E-4]:4.626241878423E-1)[&rate=5.676768304766003E-4]:1.114285793345E-1)[&rate=5.676768304766003E-4]:1.388681262921E-2,(99[&rate=5.676768304766003E-4]:5.207024607836E-1,96[&rate=5.676768304766003E-4]:4.851833351008E-1)[&rate=5.676768304766003E-4]:7.816608077084E-2)[&rate=5.676768304766003E-4]:3.229212976885E-2,(((((6[&rate=5.676768304766003E-4]:5.330219177593E-1,18[&rate=5.676768304766003E-4]:5.960356163894E-1)[&rate=5.676768304766003E-4]:2.912872791654E-1,(15[&rate=5.676768304766003E-4]:5.7541197266E-1,10[&rate=5.676768304766003E-4]:5.370558082765E-1)[&rate=5.676768304766003E-4]:3.036917448126E-1)[&rate=5.676768304766003E-4]:6.074154723462E-1,(3[&rate=5.676768304766003E-4]:1.130561284433E0,((89[&rate=5.676768304766003E-4]:1.253645994893E-1,88[&rate=5.676768304766003E-4]:1.116659693523E-1)[&rate=5.676768304766003E-4]:5.904221519723E-1,(((91[&rate=5.676768304766003E-4]:9.478011707094E-2,90[&rate=5.676768304766003E-4]:9.478011707094E-2)[&rate=5.676768304766003E-4]:4.924988128541E-2,92[&rate=5.676768304766003E-4]:1.440299983564E-1)[&rate=5.676768304766003E-4]:1.333575391053E-1,((((83[&rate=5.676768304766003E-4]:7.564681751756E-2,93[&rate=5.676768304766003E-4]:8.934544765458E-2)[&rate=5.676768304766003E-4]:1.763395636296E-2,86[&rate=5.676768304766003E-4]:9.328077388052E-2)[&rate=5.676768304766003E-4]:4.411040870922E-2,(85[&rate=5.676768304766003E-4]:5.149528235462E-2,84[&rate=5.676768304766003E-4]:5.149528235462E-2)[&rate=5.676768304766003E-4]:8.589590023513E-2)[&rate=5.676768304766003E-4]:1.170001074082E-1,87[&rate=5.676768304766003E-4]:2.54391289998E-1)[&rate=5.676768304766003E-4]:9.297617326654E-3)[&rate=5.676768304766003E-4]:4.383992139999E-1)[&rate=5.676768304766003E-4]:9.681991905051E-1)[&rate=5.676768304766003E-4]:2.491085903178E-1)[&rate=5.676768304766003E-4]:9.626311022668E-2,(((24[&rate=5.676768304766003E-4]:8.003298323124E-1,17[&rate=5.676768304766003E-4]:7.510147638193E-1)[&rate=5.676768304766003E-4]:2.961960394429E-1,((28[&rate=5.676768304766003E-4]:7.440268477953E-1,21[&rate=5.676768304766003E-4]:7.193693135489E-1)[&rate=5.676768304766003E-4]:1.406786923437E-1,1[&rate=5.676768304766003E-4]:9.840417027609E-2)[&rate=5.676768304766003E-4]:2.17299783671E-1)[&rate=5.676768304766003E-4]:4.195734778227E-1,((((145[&rate=5.676768304766003E-4]:3.832504235901E-1,(144[&rate=5.676768304766003E-4]:3.689608619553E-1,141[&rate=5.676768304766003E-4]:3.717005879827E-1)[&rate=5.676768304766003E-4]:8.810109579839E-3)[&rate=5.676768304766003E-4]:3.378565697778E-1,142[&rate=5.676768304766003E-4]:7.211069933679E-1)[&rate=5.676768304766003E-4]:8.461674130896E-1,(((((25[&rate=5.676768304766003E-4]:3.177867115957E-1,20[&rate=5.676768304766003E-4]:2.98608629404E-1)[&rate=5.676768304766003E-4]:2.607836510582E-1,23[&rate=5.676768304766003E-4]:5.676114585443E-1)[&rate=5.676768304766003E-4]:1.347743405036E-1,140[&rate=5.676768304766003E-4]:5.982762100069E-1)[&rate=5.676768304766003E-4]:3.218258256431E-2,11[&rate=5.676768304766003E-4]:6.496368747629E-1)[&rate=5.676768304766003E-4]:5.073554577979E-1,102[&rate=5.676768304766003E-4]:9.123890790336E-2)[&rate=5.676768304766003E-4]:2.294601560884E-1)[&rate=5.676768304766003E-4]:1.560436279872E-2,(((110[&rate=5.676768304766003E-4]:6.430845794288E-1,105[&rate=5.676768304766003E-4]:6.211667712097E-1)[&rate=5.676768304766003E-4]:3.498861802778E-1,(((113[&rate=5.676768304766003E-4]:7.521475076912E-1,117[&rate=5.676768304766003E-4]:7.548872337188E-1)[&rate=5.676768304766003E-4]:4.32496833796E-3,112[&rate=5.676768304766003E-4]:7.564724760292E-1)[&rate=5.676768304766003E-4]:8.489166239784E-2,(((30[&rate=5.676768304766003E-4]:3.279518754144E-1,4[&rate=5.676768304766003E-4]:1.553491356883E-1)[&rate=5.676768304766003E-4]:1.897645544753E-1,14[&rate=5.676768304766003E-4]:4.026479367388E-1)[&rate=5.676768304766003E-4]:2.644344879512E-1,9[&rate=5.676768304766003E-4]:6.588632466079E-1)[&rate=5.676768304766003E-4]:1.74281713737E-1)[&rate=5.676768304766003E-4]:1.570860733343E-1)[&rate=5.676768304766003E-4]:2.778113563349E-1,(((((109[&rate=5.676768304766003E-4]:2.93835616559E-1,114[&rate=5.676768304766003E-4]:2.143835617645E-1)[&rate=5.676768304766003E-4]:2.755552628715E-1,(107[&rate=5.676768304766003E-4]:4.387106067592E-1,108[&rate=5.676768304766003E-4]:4.359708807318E-1)[&rate=5.676768304766003E-4]:1.115021904796E-1)[&rate=5.676768304766003E-4]:1.872036376951E-1,115[&rate=5.676768304766003E-4]:6.771424623311E-1)[&rate=5.676768304766003E-4]:2.464667674142E-1,(19[&rate=5.676768304766003E-4]:3.677188576535E-1,13[&rate=5.676768304766003E-4]:3.293626932698E-1)[&rate=5.676768304766003E-4]:6.764383172973E-1)[&rate=5.676768304766003E-4]:1.206183553023E-1,((((106[&rate=5.676768304766003E-4]:1.874214863429E-1,139[&rate=5.676768304766003E-4]:3.792023082607E-1)[&rate=5.676768304766003E-4]:2.82277348722E-1,(104[&rate=5.676768304766003E-4]:2.029184684308E-1,111[&rate=5.676768304766003E-4]:2.193568245952E-1)[&rate=5.676768304766003E-4]:2.667803666341E-1)[&rate=5.676768304766003E-4]:4.226740912159E-1,116[&rate=5.676768304766003E-4]:8.32098953678E-1)[&rate=5.676768304766003E-4]:1.715059674138E-1,(148[&rate=5.676768304766003E-4]:6.3493061091E-1,143[&rate=5.676768304766003E-4]:6.321908848826E-1)[&rate=5.676768304766003E-4]:4.070304745655E-1)[&rate=5.676768304766003E-4]:4.062266395584E-2)[&rate=5.676768304766003E-4]:1.498422022268E-1)[&rate=5.676768304766003E-4]:1.340144614338E-1)[&rate=5.676768304766003E-4]:1.815208717115E-2)[&rate=5.676768304766003E-4]:1.242171970428E-1)[&rate=5.676768304766003E-4]:5.292321485821E-1,101[&rate=5.676768304766003E-4]:1.002425407532E0)[&rate=5.676768304766003E-4]:4.516261987419E-1)[&rate=5.676768304766003E-4]:4.265096985937E-2,(147[&rate=5.676768304766003E-4]:5.740564530081E-1,((((31[&rate=5.676768304766003E-4]:9.773895988978E-1,(22[&rate=5.676768304766003E-4]:6.38500606883E-1,27[&rate=5.676768304766003E-4]:6.549389630473E-1)[&rate=5.676768304766003E-4]:2.840944714668E-1)[&rate=5.676768304766003E-4]:5.512396890777E-3,(26[&rate=5.676768304766003E-4]:7.166501415103E-1,(7[&rate=5.676768304766003E-4]:8.825085211043E-2,8[&rate=5.676768304766003E-4]:8.825085211043E-2)[&rate=5.676768304766003E-4]:5.215499743314E-1)[&rate=5.676768304766003E-4]:2.224162378398E-1)[&rate=5.676768304766003E-4]:2.729963237757E-1,2[&rate=5.676768304766003E-4]:1.02850105929E0)[&rate=5.676768304766003E-4]:1.264063135486E0,146[&rate=5.676768304766003E-4]:4.560569711814E-1)[&rate=5.676768304766003E-4]:1.808410118813E-1)[&rate=5.676768304766003E-4]:6.859013311373E-3)[&rate=5.676768304766003E-4]:2.560338470695E-2,(97[&rate=5.676768304766003E-4]:4.26444691736E-1,(40[&rate=5.676768304766003E-4]:4.311156655827E-1,(39[&rate=5.676768304766003E-4]:4.253036184309E-1,16[&rate=5.676768304766003E-4]:2.510796544548E0)[&rate=5.676768304766003E-4]:5.812047151819E-3)[&rate=5.676768304766003E-4]:6.636727751947E-2)[&rate=5.676768304766003E-4]:5.165885874396E-2)[&rate=5.676768304766003E-4]:1.583818824272E-1)[&rate=5.676768304766003E-4]:5.752543675178E-1)[&rate=5.676768304766003E-4]:2.898923989448E-1,(34[&rate=5.676768304766003E-4]:4.554610743461E-3,((68[&rate=5.676768304766003E-4]:7.317881957912E-1,((((58[&rate=5.676768304766003E-4]:1.363024708349E-1,(54[&rate=5.676768304766003E-4]:5.62598830187E-2,57[&rate=5.676768304766003E-4]:9.724348957605E-2)[&rate=5.676768304766003E-4]:2.266553863583E-2)[&rate=5.676768304766003E-4]:1.894903734817E-1,37[&rate=5.676768304766003E-4]:3.449185273767E-1)[&rate=5.676768304766003E-4]:7.010950915413E-2,(55[&rate=5.676768304766003E-4]:3.191148939942E-1,56[&rate=5.676768304766003E-4]:3.191148939942E-1)[&rate=5.676768304766003E-4]:4.946505510481E-2)[&rate=5.676768304766003E-4]:1.446346927729E-1,59[&rate=5.676768304766003E-4]:5.214113631836E-1)[&rate=5.676768304766003E-4]:2.595571604766E-1)[&rate=5.676768304766003E-4]:2.575769269752E-1,(((((((71[&rate=5.676768304766003E-4]:2.935221845378E-1,(80[&rate=5.676768304766003E-4]:1.157900622135E-1,81[&rate=5.676768304766003E-4]:1.157900622135E-1)[&rate=5.676768304766003E-4]:1.969102045161E-1)[&rate=5.676768304766003E-4]:2.672465004178E-2,(77[&rate=5.676768304766003E-4]:1.840681037559E-1,73[&rate=5.676768304766003E-4]:1.895475558106E-1)[&rate=5.676768304766003E-4]:1.991924294539E-1)[&rate=5.676768304766003E-4]:9.057625467939E-2,(82[&rate=5.676768304766003E-4]:3.78691059218E-1,((78[&rate=5.676768304766003E-4]:2.217517647762E-2,72[&rate=5.676768304766003E-4]:2.573682583029E-4)[&rate=5.676768304766003E-4]:2.143602400965E-1,79[&rate=5.676768304766003E-4]:2.365354165741E-1)[&rate=5.676768304766003E-4]:1.339364645618E-1)[&rate=5.676768304766003E-4]:6.774846839713E-2)[&rate=5.676768304766003E-4]:2.734183655189E-1,(75[&rate=5.676768304766003E-4]:5.287122635785E-1,(74[&rate=5.676768304766003E-4]:4.0419743085E-1,(70[&rate=5.676768304766003E-4]:3.061625659457E-1,76[&rate=5.676768304766003E-4]:3.445187303291E-1)[&rate=5.676768304766003E-4]:5.967870052091E-2)[&rate=5.676768304766003E-4]:1.245148327285E-1)[&rate=5.676768304766003E-4]:2.240223418843E-1)[&rate=5.676768304766003E-4]:6.408361481515E-1,53[&rate=5.676768304766003E-4]:6.471076950022E-1)[&rate=5.676768304766003E-4]:1.05813826695E-1,((((12[&rate=5.676768304766003E-4]:2.047036580367E-1,5[&rate=5.676768304766003E-4]:1.663474936533E-1)[&rate=5.676768304766003E-4]:4.752884956987E-1,29[&rate=5.676768304766003E-4]:7.868414688039E-1)[&rate=5.676768304766003E-4]:2.465075464369E-1,103[&rate=5.676768304766003E-4]:8.004723029121E-1)[&rate=5.676768304766003E-4]:1.545280659953E0,(((133[&rate=5.676768304766003E-4]:4.122314345947E-1,137[&rate=5.676768304766003E-4]:4.533273250058E-1)[&rate=5.676768304766003E-4]:9.170656694996E-2,134[&rate=5.676768304766003E-4]:4.738010152435E-1)[&rate=5.676768304766003E-4]:8.37900168679E-1,52[&rate=5.676768304766003E-4]:5.679553945668E-1)[&rate=5.676768304766003E-4]:1.135038337369E-1)[&rate=5.676768304766003E-4]:7.965901470489E-2)[&rate=5.676768304766003E-4]:3.106661835523E-1,125[&rate=5.676768304766003E-4]:8.532051915883E-1)[&rate=5.676768304766003E-4]:3.028265978449E-1)[&rate=5.676768304766003E-4]:4.259238243794E-1)[&rate=5.676768304766003E-4]:3.443068391772E-2)[&rate=5.676768304766003E-4]:5.573273650328E-2)[&rate=5.676768304766003E-4]:1.127137060553E-1,32[&rate=5.676768304766003E-4]:1.855139290006E-1);
tree STATE_14110000 [&joint=-21000.734155819664,lnP=-21000.734155819664] = [&R] (((67[&rate=5.455348638331013E-4]:5.860184430065E-1,(122[&rate=5.455348638331013E-4]:5.792806792887E-1,(124[&rate=5.455348638331013E-4]:2.257641120196E-1,123[&rate=5.455348638331013E-4]:2.284963524567E-1)[&rate=5.455348638331013E-4]:3.50784326832E-1)[&rate=5.455348638331013E-4]:5.080103140585E-1)[&rate=5.455348638331013E-4]:7.502330683819E-2,((((119[&rate=5.455348638331013E-4]:9.238870984406E-1,120[&rate=5.455348638331013E-4]:8.279966874818E-1)[&rate=5.455348638331013E-4]:2.094407379253E-1,(135[&rate=5.455348638331013E-4]:5.30754677017E-1,(138[&rate=5.455348638331013E-4]:2.271740101156E-1,136[&rate=5.455348638331013E-4]:9.566716080035E-2)[&rate=5.455348638331013E-4]:5.035806669015E-1)[&rate=5.455348638331013E-4]:2.546279538695E-1)[&rate=5.455348638331013E-4]:6.959727159697E-1,126[&rate=5.455348638331013E-4]:1.043598029692E0)[&rate=5.455348638331013E-4]:5.035536370168E-1,66[&rate=5.455348638331013E-4]:2.999774770236E-1)[&rate=5.455348638331013E-4]:3.610642728211E-1)[&rate=5.455348638331013E-4]:4.612821735684E-1,(((((((35[&rate=5.455348638331013E-4]:2.026472478202E-2,36[&rate=5.455348638331013E-4]:6.684006724778E-2)[&rate=5.455348638331013E-4]:3.103449277456E-2,(127[&rate=5.455348638331013E-4]:2.296895879911E0,121[&rate=5.455348638331013E-4]:1.8557999895E0)[&rate=5.455348638331013E-4]:3.21526625317E-1)[&rate=5.455348638331013E-4]:7.585641627893E-2,((((((43[&rate=5.455348638331013E-4]:4.812185053555E-1,(41[&rate=5.455348638331013E-4]:3.879264343411E-1,(48[&rate=5.455348638331013E-4]:2.930321073116E-1,42[&rate=5.455348638331013E-4]:2.547807411914E-1)[&rate=5.455348638331013E-4]:1.386101740239E-1)[&rate=5.455348638331013E-4]:3.864726227144E-2)[&rate=5.455348638331013E-4]:9.624395280236E-3,46[&rate=5.455348638331013E-4]:4.908429006357E-1)[&rate=5.455348638331013E-4]:2.001250490005E-2,51[&rate=5.455348638331013E-4]:4.835330011643E-1)[&rate=5.455348638331013E-4]:2.441264689819E-2,(44[&rate=5.455348638331013E-4]:5.106968743795E-1,(50[&rate=5.455348638331013E-4]:3.494410332481E-1,49[&rate=5.455348638331013E-4]:3.494410332481E-1)[&rate=5.455348638331013E-4]:1.339334367599E-1)[&rate=5.455348638331013E-4]:1.910669718015E-2)[&rate=5.455348638331013E-4]:7.590934138243E-2,(45[&rate=5.455348638331013E-4]:4.727206760472E-1,47[&rate=5.455348638331013E-4]:4.809173973585E-1)[&rate=5.455348638331013E-4]:1.302599964578E-1)[&rate=5.455348638331013E-4]:9.428567893142E-2,((((65[&rate=5.455348638331013E-4]:3.50718978495E-1,((60[&rate=5.455348638331013E-4]:3.026728004019E-2,64[&rate=5.455348638331013E-4]:1.809522115469E-1)[&rate=5.455348638331013E-4]:2.964330694306E-1,62[&rate=5.455348638331013E-4]:5.184811713885E-1)[&rate=5.455348638331013E-4]:2.401862902421E-2)[&rate=5.455348638331013E-4]:3.418275564528E-1,(63[&rate=5.455348638331013E-4]:1.619604837353E-1,61[&rate=5.455348638331013E-4]:2.030563741464E-1)[&rate=5.455348638331013E-4]:6.812709827192E-1)[&rate=5.455348638331013E-4]:5.636772642299E-1,128[&rate=5.455348638331013E-4]:1.308278593698E0)[&rate=5.455348638331013E-4]:4.214299639677E-2,((69[&rate=5.455348638331013E-4]:7.132733327618E-1,118[&rate=5.455348638331013E-4]:7.023144286521E-1)[&rate=5.455348638331013E-4]:1.303759390211E-1,((132[&rate=5.455348638331013E-4]:1.907809024232E-1,129[&rate=5.455348638331013E-4]:1.880411763959E-1)[&rate=5.455348638331013E-4]:3.533521813057E-2,(130[&rate=5.455348638331013E-4]:1.411567276048E-1,131[&rate=5.455348638331013E-4]:1.438964536321E-1)[&rate=5.455348638331013E-4]:8.221966692168E-2)[&rate=5.455348638331013E-4]:4.723276717769E-1)[&rate=5.455348638331013E-4]:6.574572498189E-1)[&rate=5.455348638331013E-4]:1.202409736328E-1)[&rate=5.455348638331013E-4]:1.852601933955E-1)[&rate=5.455348638331013E-4]:2.540382394587E-1,(38[&rate=5.455348638331013E-4]:6.74824945589E-1,(((((99[&rate=5.455348638331013E-4]:4.794166556061E-1,96[&rate=5.455348638331013E-4]:4.438975299232E-1)[&rate=5.455348638331013E-4]:1.252959305753E-1,(((100[&rate=5.455348638331013E-4]:3.778958487244E-1,94[&rate=5.455348638331013E-4]:3.778958487244E-1)[&rate=5.455348638331013E-4]:8.882379466605E-2,95[&rate=5.455348638331013E-4]:5.514190969425E-1)[&rate=5.455348638331013E-4]:2.445142165695E-2,98[&rate=5.455348638331013E-4]:5.649415568507E-1)[&rate=5.455348638331013E-4]:1.791310583348E-2)[&rate=5.455348638331013E-4]:5.587223420733E-2,((((((((1[&rate=5.455348638331013E-4]:7.599987591664E-2,21[&rate=5.455348638331013E-4]:8.376437115331E-1)[&rate=5.455348638331013E-4]:6.117573956095E-2,28[&rate=5.455348638331013E-4]:9.234769853405E-1)[&rate=5.455348638331013E-4]:8.648543316241E-2,17[&rate=5.455348638331013E-4]:9.551678979551E-1)[&rate=5.455348638331013E-4]:1.399421118827E-1,24[&rate=5.455348638331013E-4]:1.144425078331E0)[&rate=5.455348638331013E-4]:3.885539993512E-1,((((144[&rate=5.455348638331013E-4]:3.632381660601E-1,(141[&rate=5.455348638331013E-4]:1.812353634169E-1,145[&rate=5.455348638331013E-4]:1.839750894445E-1)[&rate=5.455348638331013E-4]:1.847425286705E-1)[&rate=5.455348638331013E-4]:1.06178116347E-1,142[&rate=5.455348638331013E-4]:4.74895734462E-1)[&rate=5.455348638331013E-4]:1.092924265513E0,(((11[&rate=5.455348638331013E-4]:5.82852447731E-1,140[&rate=5.455348638331013E-4]:5.636743655393E-1)[&rate=5.455348638331013E-4]:8.066290006853E-2,((25[&rate=5.455348638331013E-4]:6.457067163882E-1,20[&rate=5.455348638331013E-4]:6.265286341965E-1)[&rate=5.455348638331013E-4]:2.542629477309E-2,23[&rate=5.455348638331013E-4]:6.601741070516E-1)[&rate=5.455348638331013E-4]:8.827274759709E-2)[&rate=5.455348638331013E-4]:5.475558327294E-1,102[&rate=5.455348638331013E-4]:1.453177558714E-1)[&rate=5.455348638331013E-4]:1.75926901638E-1)[&rate=5.455348638331013E-4]:4.177890866081E-2,((113[&rate=5.455348638331013E-4]:8.978630815296E-1,(((105[&rate=5.455348638331013E-4]:5.505198397733E-1,110[&rate=5.455348638331013E-4]:5.724376479924E-1)[&rate=5.455348638331013E-4]:9.502646127439E-2,117[&rate=5.455348638331013E-4]:6.756832873491E-1)[&rate=5.455348638331013E-4]:1.15783995318E-1,(9[&rate=5.455348638331013E-4]:4.557709244671E-1,((30[&rate=5.455348638331013E-4]:3.231019976786E-1,4[&rate=5.455348638331013E-4]:1.504992579526E-1)[&rate=5.455348638331013E-4]:1.372977521755E-1,(112[&rate=5.455348638331013E-4]:2.842647314935E-1,14[&rate=5.455348638331013E-4]:2.842647314935E-1)[&rate=5.455348638331013E-4]:6.106652520987E-2)[&rate=5.455348638331013E-4]:1.186588458458E-1)[&rate=5.455348638331013E-4]:3.247374540904E-1)[&rate=5.455348638331013E-4]:1.091355248901E-1)[&rate=5.455348638331013E-4]:1.787599710779E-1,(((19[&rate=5.455348638331013E-4]:6.444389540012E-1,13[&rate=5.455348638331013E-4]:6.060827896176E-1)[&rate=5.455348638331013E-4]:8.791601964105E-2,(((109[&rate=5.455348638331013E-4]:3.369555594831E-1,(114[&rate=5.455348638331013E-4]:2.280996072754E-1,107[&rate=5.455348638331013E-4]:2.883735798782E-1)[&rate=5.455348638331013E-4]:2.940389741315E-2)[&rate=5.455348638331013E-4]:1.003536125778E-2,108[&rate=5.455348638331013E-4]:3.250731125218E-1)[&rate=5.455348638331013E-4]:2.012173067015E-1,115[&rate=5.455348638331013E-4]:4.687561726478E-1)[&rate=5.455348638331013E-4]:1.430508557889E-1)[&rate=5.455348638331013E-4]:1.805037154425E-1,(((106[&rate=5.455348638331013E-4]:3.043216317701E-1,((104[&rate=5.455348638331013E-4]:2.448940612955E-1,139[&rate=5.455348638331013E-4]:4.366748832133E-1)[&rate=5.455348638331013E-4]:1.747453797981E-2,111[&rate=5.455348638331013E-4]:2.788069554397E-1)[&rate=5.455348638331013E-4]:4.195303249482E-2)[&rate=5.455348638331013E-4]:6.398295649559E-2,116[&rate=5.455348638331013E-4]:3.08030615663E-1)[&rate=5.455348638331013E-4]:3.273023502889E-1,(148[&rate=5.455348638331013E-4]:2.515129527366E-1,143[&rate=5.455348638331013E-4]:2.487732267092E-1)[&rate=5.455348638331013E-4]:4.22176177599E-1)[&rate=5.455348638331013E-4]:1.569777779274E-1)[&rate=5.455348638331013E-4]:2.021205279064E-1)[&rate=5.455348638331013E-4]:3.603731163023E-1)[&rate=5.455348638331013E-4]:8.311675895537E-3)[&rate=5.455348638331013E-4]:2.776966100707E-1,(((18[&rate=5.455348638331013E-4]:6.116108251236E-1,6[&rate=5.455348638331013E-4]:5.485971264935E-1)[&rate=5.455348638331013E-4]:9.044965779879E-2,(15[&rate=5.455348638331013E-4]:3.794688648595E-1,10[&rate=5.455348638331013E-4]:3.411127004761E-1)[&rate=5.455348638331013E-4]:3.143724399805E-1)[&rate=5.455348638331013E-4]:4.211361030591E-1,(((89[&rate=5.455348638331013E-4]:9.295539719563E-2,88[&rate=5.455348638331013E-4]:7.925676705861E-2)[&rate=5.455348638331013E-4]:5.62064259409E-1,(87[&rate=5.455348638331013E-4]:4.380541675091E-1,(((91[&rate=5.455348638331013E-4]:1.066841293545E-1,90[&rate=5.455348638331013E-4]:1.066841293545E-1)[&rate=5.455348638331013E-4]:4.994169613024E-2,92[&rate=5.455348638331013E-4]:1.566258254848E-1)[&rate=5.455348638331013E-4]:1.564724609528E-1,(85[&rate=5.455348638331013E-4]:1.170251525217E-1,(((93[&rate=5.455348638331013E-4]:5.943667072313E-2,83[&rate=5.455348638331013E-4]:4.573804058611E-2)[&rate=5.455348638331013E-4]:1.641278698368E-2,84[&rate=5.455348638331013E-4]:6.215082756979E-2)[&rate=5.455348638331013E-4]:4.568910208354E-2,86[&rate=5.455348638331013E-4]:1.078399296533E-1)[&rate=5.455348638331013E-4]:9.18522286841E-3)[&rate=5.455348638331013E-4]:1.823745037788E-1)[&rate=5.455348638331013E-4]:1.386545112086E-1)[&rate=5.455348638331013E-4]:2.032668589585E-1)[&rate=5.455348638331013E-4]:5.795715519564E-1,3[&rate=5.455348638331013E-4]:6.811665510269E-1)[&rate=5.455348638331013E-4]:3.269615418041E-1)[&rate=5.455348638331013E-4]:6.381640332782E-1)[&rate=5.455348638331013E-4]:1.436976886261E-1,101[&rate=5.455348638331013E-4]:7.872500887076E-1)[&rate=5.455348638331013E-4]:6.200048436555E-1,((146[&rate=5.455348638331013E-4]:4.867919654908E-1,16[&rate=5.455348638331013E-4]:2.452066312373E0)[&rate=5.455348638331013E-4]:5.920866243273E-2,(((26[&rate=5.455348638331013E-4]:5.905730106392E-1,(7[&rate=5.455348638331013E-4]:2.942975132578E-1,8[&rate=5.455348638331013E-4]:2.942975132578E-1)[&rate=5.455348638331013E-4]:1.894261823129E-1)[&rate=5.455348638331013E-4]:3.059178867342E-1,(31[&rate=5.455348638331013E-4]:8.533592000735E-1,(22[&rate=5.455348638331013E-4]:4.81571178704E-1,27[&rate=5.455348638331013E-4]:4.980095348683E-1)[&rate=5.455348638331013E-4]:3.169935008214E-1)[&rate=5.455348638331013E-4]:8.696731373833E-2)[&rate=5.455348638331013E-4]:1.768973871252E-1,2[&rate=5.455348638331013E-4]:8.898266406629E-1)[&rate=5.455348638331013E-4]:1.492681210855E0)[&rate=5.455348638331013E-4]:8.308724680683E-3)[&rate=5.455348638331013E-4]:7.622082297588E-2)[&rate=5.455348638331013E-4]:8.29647043707E-4,(147[&rate=5.455348638331013E-4]:5.200489000883E-1,40[&rate=5.455348638331013E-4]:4.62671850908E-1)[&rate=5.455348638331013E-4]:4.846939248094E-2)[&rate=5.455348638331013E-4]:7.800720263436E-2,(39[&rate=5.455348638331013E-4]:2.724147306597E-1,97[&rate=5.455348638331013E-4]:2.013764792936E-1)[&rate=5.455348638331013E-4]:3.167337153635E-1)[&rate=5.455348638331013E-4]:1.539825104948E-1)[&rate=5.455348638331013E-4]:3.087343742207E-1)[&rate=5.455348638331013E-4]:2.139677680779E-1,((68[&rate=5.455348638331013E-4]:5.924076207931E-1,(((37[&rate=5.455348638331013E-4]:3.448547576157E-1,58[&rate=5.455348638331013E-4]:3.257290745556E-1)[&rate=5.455348638331013E-4]:1.141594780352E-2,((55[&rate=5.455348638331013E-4]:2.839246852983E-1,56[&rate=5.455348638331013E-4]:2.839246852983E-1)[&rate=5.455348638331013E-4]:9.813169524319E-3,(54[&rate=5.455348638331013E-4]:2.438690061786E-1,57[&rate=5.455348638331013E-4]:2.848526127359E-1)[&rate=5.455348638331013E-4]:1.981420383539E-2)[&rate=5.455348638331013E-4]:1.608476316482E-2)[&rate=5.455348638331013E-4]:6.270038887944E-3,59[&rate=5.455348638331013E-4]:3.24289378187E-1)[&rate=5.455348638331013E-4]:3.172985704751E-1)[&rate=5.455348638331013E-4]:5.048633115356E-1,((((((12[&rate=5.455348638331013E-4]:1.189319015808E-1,5[&rate=5.455348638331013E-4]:8.057573719734E-2)[&rate=5.455348638331013E-4]:2.111441893245E-1,29[&rate=5.455348638331013E-4]:4.369254059738E-1)[&rate=5.455348638331013E-4]:3.668886023667E-1,103[&rate=5.455348638331013E-4]:5.709372960117E-1)[&rate=5.455348638331013E-4]:1.814528162209E0,(((80[&rate=5.455348638331013E-4]:1.226097924305E-1,81[&rate=5.455348638331013E-4]:1.226097924305E-1)[&rate=5.455348638331013E-4]:3.891528500545E-1,((((78[&rate=5.455348638331013E-4]:2.97738748123E-2,72[&rate=5.455348638331013E-4]:7.856066592982E-3)[&rate=5.455348638331013E-4]:2.177580851721E-1,82[&rate=5.455348638331013E-4]:2.557511380665E-1)[&rate=5.455348638331013E-4]:1.686617054526E-1,(73[&rate=5.455348638331013E-4]:2.341878460718E-1,77[&rate=5.455348638331013E-4]:2.287083940171E-1)[&rate=5.455348638331013E-4]:2.231017097761E-1)[&rate=5.455348638331013E-4]:5.408517662209E-2,(71[&rate=5.455348638331013E-4]:2.349006168247E-2,79[&rate=5.455348638331013E-4]:5.088732195649E-2)[&rate=5.455348638331013E-4]:4.193915201027E-1)[&rate=5.455348638331013E-4]:4.970297850815E-2)[&rate=5.455348638331013E-4]:1.774911354508E-1,((76[&rate=5.455348638331013E-4]:4.466442531185E-1,(75[&rate=5.455348638331013E-4]:3.729988101815E-1,70[&rate=5.455348638331013E-4]:3.346426457981E-1)[&rate=5.455348638331013E-4]:7.364544293697E-2)[&rate=5.455348638331013E-4]:2.297367899832E-2,74[&rate=5.455348638331013E-4]:4.696179321168E-1)[&rate=5.455348638331013E-4]:2.689509143121E-1)[&rate=5.455348638331013E-4]:7.20869214532E-1)[&rate=5.455348638331013E-4]:5.188701634046E-2,((53[&rate=5.455348638331013E-4]:5.998730070851E-1,52[&rate=5.455348638331013E-4]:6.080697283965E-1)[&rate=5.455348638331013E-4]:1.278204010346E-2,(134[&rate=5.455348638331013E-4]:6.815116013609E-1,(137[&rate=5.455348638331013E-4]:5.11658016243E-1,133[&rate=5.455348638331013E-4]:4.70562125832E-1)[&rate=5.455348638331013E-4]:2.410864618301E-1)[&rate=5.455348638331013E-4]:6.830859564947E-1)[&rate=5.455348638331013E-4]:1.522069715008E-1)[&rate=5.455348638331013E-4]:4.374582467631E-1,125[&rate=5.455348638331013E-4]:9.919377517912E-1)[&rate=5.455348638331013E-4]:2.719998472042E-1)[&rate=5.455348638331013E-4]:4.561134681573E-2)[&rate=5.455348638331013E-4]:3.330351610985E-1,32[&rate=5.455348638331013E-4]:4.326529562147E-2)[&rate=5.455348638331013E-4]:6.881288373867E-2,(34[&rate=5.455348638331013E-4]:1.211552521202E-1,33[&rate=5.455348638331013E-4]:1.047168959558E-1)[&rate=5.455348638331013E-4]:1.284073545902E-2)[&rate=5.455348638331013E-4]:1.253142372038E-1);
tree STATE_14120000 [&joint=-20980.187725200827,lnP=-20980.187725200827] = [&R] (((((68[&rate=5.621807972452403E-4]:5.316940227739E-1,((((37[&rate=5.621807972452403E-4]:1.414498390526E-1,58[&rate=5.621807972452403E-4]:1.223241559924E-1)[&rate=5.621807972452403E-4]:7.418152665353E-2,(54[&rate=5.621807972452403E-4]:6.36235448567E-2,59[&rate=5.621807972452403E-4]:1.018749109769E-1)[&rate=5.621807972452403E-4]:7.550508860895E-2)[&rate=5.621807972452403E-4]:1.533332309542E-1,(55[&rate=5.621807972452403E-4]:2.772496404885E-1,56[&rate=5.621807972452403E-4]:2.772496404885E-1)[&rate=5.621807972452403E-4]:4.526686873999E-2)[&rate=5.621807972452403E-4]:2.899444963366E-2,57[&rate=5.621807972452403E-4]:3.624399206109E-1)[&rate=5.621807972452403E-4]:2.211666704691E-1)[&rate=5.621807972452403E-4]:5.00594364957E-1,((((((71[&rate=5.621807972452403E-4]:4.095497306838E-1,(((72[&rate=5.621807972452403E-4]:1.474467156023E-1,78[&rate=5.621807972452403E-4]:1.693645238216E-1)[&rate=5.621807972452403E-4]:1.438959137663E-1,82[&rate=5.621807972452403E-4]:3.214796156701E-1)[&rate=5.621807972452403E-4]:7.540623771831E-2,73[&rate=5.621807972452403E-4]:4.297625657171E-1)[&rate=5.621807972452403E-4]:4.828031565157E-2)[&rate=5.621807972452403E-4]:3.745829176975E-3,(80[&rate=5.621807972452403E-4]:1.831028183231E-1,81[&rate=5.621807972452403E-4]:1.831028183231E-1)[&rate=5.621807972452403E-4]:2.493708237294E-1)[&rate=5.621807972452403E-4]:6.339325367177E-4,(79[&rate=5.621807972452403E-4]:3.515858333039E-1,77[&rate=5.621807972452403E-4]:3.8720227166E-1)[&rate=5.621807972452403E-4]:8.974091936767E-2)[&rate=5.621807972452403E-4]:9.552138644468E-2,(((76[&rate=5.621807972452403E-4]:3.514523270406E-1,70[&rate=5.621807972452403E-4]:3.130961626572E-1)[&rate=5.621807972452403E-4]:9.199394696224E-2,74[&rate=5.621807972452403E-4]:4.434462740029E-1)[&rate=5.621807972452403E-4]:3.19012257712E-2,75[&rate=5.621807972452403E-4]:4.753474997741E-1)[&rate=5.621807972452403E-4]:1.02596529753E-1)[&rate=5.621807972452403E-4]:8.82664955426E-1,(((((12[&rate=5.621807972452403E-4]:9.613485341489E-2,5[&rate=5.621807972452403E-4]:5.777868903143E-2)[&rate=5.621807972452403E-4]:2.197505503031E-1,29[&rate=5.621807972452403E-4]:4.227347187865E-1)[&rate=5.621807972452403E-4]:3.45225934687E-1,103[&rate=5.621807972452403E-4]:5.350839411447E-1)[&rate=5.621807972452403E-4]:1.363399117678E0,52[&rate=5.621807972452403E-4]:2.341893242614E-1)[&rate=5.621807972452403E-4]:3.913146364749E-1,(53[&rate=5.621807972452403E-4]:4.63022125938E-1,((133[&rate=5.621807972452403E-4]:3.70677666133E-1,137[&rate=5.621807972452403E-4]:4.11773556544E-1)[&rate=5.621807972452403E-4]:5.886012333789E-2,134[&rate=5.621807972452403E-4]:3.994008031697E-1)[&rate=5.621807972452403E-4]:8.155638334354E-1)[&rate=5.621807972452403E-4]:1.542851134868E-1)[&rate=5.621807972452403E-4]:9.683868691608E-2)[&rate=5.621807972452403E-4]:1.638215831064E-1,125[&rate=5.621807972452403E-4]:6.675849957861E-1)[&rate=5.621807972452403E-4]:5.313700586115E-1)[&rate=5.621807972452403E-4]:4.645667844657E-1,(((((((127[&rate=5.621807972452403E-4]:2.301015222429E0,121[&rate=5.621807972452403E-4]:1.859919332018E0)[&rate=5.621807972452403E-4]:2.566730309553E-1,36[&rate=5.621807972452403E-4]:3.71403081789E-2)[&rate=5.621807972452403E-4]:7.773977729633E-2,35[&rate=5.621807972452403E-4]:6.830474300947E-2)[&rate=5.621807972452403E-4]:1.827619417619E-1,((((((43[&rate=5.621807972452403E-4]:4.424524587232E-1,46[&rate=5.621807972452403E-4]:4.424524587232E-1)[&rate=5.621807972452403E-4]:4.30792737667E-2,(41[&rate=5.621807972452403E-4]:2.18026493421E-1,(42[&rate=5.621807972452403E-4]:1.085689024467E-1,48[&rate=5.621807972452403E-4]:1.468202685669E-1)[&rate=5.621807972452403E-4]:1.149220718485E-1)[&rate=5.621807972452403E-4]:2.12860430326E-1)[&rate=5.621807972452403E-4]:4.391632520892E-2,(44[&rate=5.621807972452403E-4]:4.601360092466E-1,(50[&rate=5.621807972452403E-4]:3.833742836955E-1,49[&rate=5.621807972452403E-4]:3.833742836955E-1)[&rate=5.621807972452403E-4]:4.943932117965E-2)[&rate=5.621807972452403E-4]:6.3847567578E-2)[&rate=5.621807972452403E-4]:9.92850546178E-3,51[&rate=5.621807972452403E-4]:5.120541587891E-1)[&rate=5.621807972452403E-4]:2.912167767428E-3,(47[&rate=5.621807972452403E-4]:5.239140973907E-1,45[&rate=5.621807972452403E-4]:5.157173760793E-1)[&rate=5.621807972452403E-4]:1.837463353733E-2)[&rate=5.621807972452403E-4]:2.029543789633E-1,((((62[&rate=5.621807972452403E-4]:3.956116844957E-1,(65[&rate=5.621807972452403E-4]:1.709689074118E-1,60[&rate=5.621807972452403E-4]:1.709689074118E-1)[&rate=5.621807972452403E-4]:3.286195516619E-2)[&rate=5.621807972452403E-4]:9.848202803855E-3,64[&rate=5.621807972452403E-4]:3.643639968885E-1)[&rate=5.621807972452403E-4]:8.095351468433E-2,(63[&rate=5.621807972452403E-4]:1.93102351972E-1,61[&rate=5.621807972452403E-4]:2.341982423831E-1)[&rate=5.621807972452403E-4]:2.522151596008E-1)[&rate=5.621807972452403E-4]:1.007676227588E0,(((129[&rate=5.621807972452403E-4]:2.650873609074E-1,(132[&rate=5.621807972452403E-4]:2.100012372144E-1,(130[&rate=5.621807972452403E-4]:2.051209371558E-1,131[&rate=5.621807972452403E-4]:2.078606631832E-1)[&rate=5.621807972452403E-4]:2.140574031231E-3)[&rate=5.621807972452403E-4]:5.782584972031E-2)[&rate=5.621807972452403E-4]:3.297497690105E-1,(69[&rate=5.621807972452403E-4]:6.95957697522E-1,118[&rate=5.621807972452403E-4]:6.849987934124E-1)[&rate=5.621807972452403E-4]:4.682463787542E-2)[&rate=5.621807972452403E-4]:2.914656187049E-1,128[&rate=5.621807972452403E-4]:8.835630225954E-1)[&rate=5.621807972452403E-4]:4.708005795795E-1)[&rate=5.621807972452403E-4]:1.560789986964E-1)[&rate=5.621807972452403E-4]:2.693912071878E-1)[&rate=5.621807972452403E-4]:1.804714193042E-1,(38[&rate=5.621807972452403E-4]:6.645835835218E-1,(((146[&rate=5.621807972452403E-4]:6.123540710207E-1,((16[&rate=5.621807972452403E-4]:2.487967927206E0,(((((7[&rate=5.621807972452403E-4]:1.468947363603E-1,8[&rate=5.621807972452403E-4]:1.468947363603E-1)[&rate=5.621807972452403E-4]:3.774898063646E-1,26[&rate=5.621807972452403E-4]:6.312338577933E-1)[&rate=5.621807972452403E-4]:1.021758898347E-1,31[&rate=5.621807972452403E-4]:7.772453640665E-1)[&rate=5.621807972452403E-4]:7.357743327661E-3,(22[&rate=5.621807972452403E-4]:3.940611107517E-1,27[&rate=5.621807972452403E-4]:4.104994669161E-1)[&rate=5.621807972452403E-4]:3.357474760943E-1)[&rate=5.621807972452403E-4]:1.361498259462E-1,2[&rate=5.621807972452403E-4]:6.933556730663E-1)[&rate=5.621807972452403E-4]:1.665845130852E0)[&rate=5.621807972452403E-4]:5.344705052736E-2,((96[&rate=5.621807972452403E-4]:4.674568733389E-1,99[&rate=5.621807972452403E-4]:5.029759990218E-1)[&rate=5.621807972452403E-4]:7.838980018967E-2,(98[&rate=5.621807972452403E-4]:5.387063726517E-1,((100[&rate=5.621807972452403E-4]:2.44348427932E-1,94[&rate=5.621807972452403E-4]:2.44348427932E-1)[&rate=5.621807972452403E-4]:1.600469752768E-1,95[&rate=5.621807972452403E-4]:4.890948567609E-1)[&rate=5.621807972452403E-4]:6.054047763961E-2)[&rate=5.621807972452403E-4]:2.080150306244E-2)[&rate=5.621807972452403E-4]:2.482947644815E-2)[&rate=5.621807972452403E-4]:3.621344016974E-2)[&rate=5.621807972452403E-4]:1.746425621405E-2,(((39[&rate=5.621807972452403E-4]:4.439395010705E-1,97[&rate=5.621807972452403E-4]:3.729012497043E-1)[&rate=5.621807972452403E-4]:2.809039413695E-2,(((((((145[&rate=5.621807972452403E-4]:1.385977232848E-1,141[&rate=5.621807972452403E-4]:1.358579972572E-1)[&rate=5.621807972452403E-4]:3.414074824849E-2,144[&rate=5.621807972452403E-4]:1.672590194783E-1)[&rate=5.621807972452403E-4]:3.49453038578E-1,142[&rate=5.621807972452403E-4]:5.221915101113E-1)[&rate=5.621807972452403E-4]:1.037021885777E0,(((11[&rate=5.621807972452403E-4]:5.754914267819E-1,140[&rate=5.621807972452403E-4]:5.563133445902E-1)[&rate=5.621807972452403E-4]:3.670301218627E-1,((25[&rate=5.621807972452403E-4]:7.48532917464E-1,20[&rate=5.621807972452403E-4]:7.293548352723E-1)[&rate=5.621807972452403E-4]:1.075765407739E-2,23[&rate=5.621807972452403E-4]:7.483316674317E-1)[&rate=5.621807972452403E-4]:2.791213880621E-1)[&rate=5.621807972452403E-4]:1.414166626459E-1,102[&rate=5.621807972452403E-4]:1.818478663297E-2)[&rate=5.621807972452403E-4]:2.944532667891E-1)[&rate=5.621807972452403E-4]:9.776988107573E-2,(((24[&rate=5.621807972452403E-4]:9.335369068863E-1,17[&rate=5.621807972452403E-4]:8.842218383932E-1)[&rate=5.621807972452403E-4]:1.423803272859E-1,((28[&rate=5.621807972452403E-4]:8.540192212968E-1,1[&rate=5.621807972452403E-4]:6.771785143388E-2)[&rate=5.621807972452403E-4]:4.04710918517E-2,21[&rate=5.621807972452403E-4]:8.698327789021E-1)[&rate=5.621807972452403E-4]:1.869063730784E-1)[&rate=5.621807972452403E-4]:3.268903446845E-1,(((113[&rate=5.621807972452403E-4]:7.602171399144E-1,(110[&rate=5.621807972452403E-4]:7.219892472111E-1,105[&rate=5.621807972452403E-4]:7.00071438992E-1)[&rate=5.621807972452403E-4]:3.274844064865E-2)[&rate=5.621807972452403E-4]:5.20994259751E-2,((112[&rate=5.621807972452403E-4]:4.309107332389E-1,117[&rate=5.621807972452403E-4]:4.336504592665E-1)[&rate=5.621807972452403E-4]:3.058653887895E-1,(9[&rate=5.621807972452403E-4]:7.035076213763E-1,(14[&rate=5.621807972452403E-4]:2.903306555859E-1,(30[&rate=5.621807972452403E-4]:2.225077547289E-1,4[&rate=5.621807972452403E-4]:4.990501500293E-2)[&rate=5.621807972452403E-4]:1.828913940078E-1)[&rate=5.621807972452403E-4]:4.213961438725E-1)[&rate=5.621807972452403E-4]:2.504932256999E-2)[&rate=5.621807972452403E-4]:7.554044386116E-2)[&rate=5.621807972452403E-4]:2.26860143875E-1,(((19[&rate=5.621807972452403E-4]:4.309303100935E-1,13[&rate=5.621807972452403E-4]:3.925741457098E-1)[&rate=5.621807972452403E-4]:4.528108640686E-1,((108[&rate=5.621807972452403E-4]:6.046497408177E-1,(107[&rate=5.621807972452403E-4]:3.549722474731E-1,(114[&rate=5.621807972452403E-4]:2.170987554487E-1,109[&rate=5.621807972452403E-4]:2.965508102432E-1)[&rate=5.621807972452403E-4]:7.75995194216E-2)[&rate=5.621807972452403E-4]:2.524172193719E-1)[&rate=5.621807972452403E-4]:7.018819581326E-2,115[&rate=5.621807972452403E-4]:6.173036900555E-1)[&rate=5.621807972452403E-4]:1.458895389011E-1)[&rate=5.621807972452403E-4]:1.480093301952E-1,(((148[&rate=5.621807972452403E-4]:3.181398961296E-1,143[&rate=5.621807972452403E-4]:3.154001701023E-1)[&rate=5.621807972452403E-4]:2.849453440722E-1,((139[&rate=5.621807972452403E-4]:4.018097248154E-1,(111[&rate=5.621807972452403E-4]:5.445362636894E-2,104[&rate=5.621807972452403E-4]:3.801527020457E-2)[&rate=5.621807972452403E-4]:1.720136326931E-1)[&rate=5.621807972452403E-4]:1.113663169005E-1,106[&rate=5.621807972452403E-4]:3.213952197981E-1)[&rate=5.621807972452403E-4]:3.036078286228E-1)[&rate=5.621807972452403E-4]:2.825936450526E-2,116[&rate=5.621807972452403E-4]:5.929884403234E-1)[&rate=5.621807972452403E-4]:3.182141188284E-1)[&rate=5.621807972452403E-4]:4.578236979092E-2)[&rate=5.621807972452403E-4]:2.759596362154E-1)[&rate=5.621807972452403E-4]:1.692441912574E-1)[&rate=5.621807972452403E-4]:3.196275127383E-1,(((((((86[&rate=5.621807972452403E-4]:1.52203413928E-1,(83[&rate=5.621807972452403E-4]:1.053723689084E-1,85[&rate=5.621807972452403E-4]:1.053723689084E-1)[&rate=5.621807972452403E-4]:4.683104501961E-2)[&rate=5.621807972452403E-4]:4.386886748556E-2,(93[&rate=5.621807972452403E-4]:1.178537330039E-1,84[&rate=5.621807972452403E-4]:1.041551028669E-1)[&rate=5.621807972452403E-4]:9.191717854666E-2)[&rate=5.621807972452403E-4]:2.349370977193E-2,((91[&rate=5.621807972452403E-4]:1.708049177225E-2,90[&rate=5.621807972452403E-4]:1.708049177225E-2)[&rate=5.621807972452403E-4]:2.013492069198E-2,92[&rate=5.621807972452403E-4]:3.721541246423E-2)[&rate=5.621807972452403E-4]:1.960492088583E-1)[&rate=5.621807972452403E-4]:4.911711304927E-3,87[&rate=5.621807972452403E-4]:2.244777024904E-1)[&rate=5.621807972452403E-4]:6.337315272544E-1,(89[&rate=5.621807972452403E-4]:1.136713954815E-1,88[&rate=5.621807972452403E-4]:9.997276534452E-2)[&rate=5.621807972452403E-4]:7.582364644003E-1)[&rate=5.621807972452403E-4]:5.864331081687E-1,((15[&rate=5.621807972452403E-4]:3.727670360309E-1,10[&rate=5.621807972452403E-4]:3.344108716474E-1)[&rate=5.621807972452403E-4]:3.44065521388E-1,6[&rate=5.621807972452403E-4]:6.62038036871E-1)[&rate=5.621807972452403E-4]:2.949330681658E-1)[&rate=5.621807972452403E-4]:7.521176159422E-2,(18[&rate=5.621807972452403E-4]:7.895249752169E-1,3[&rate=5.621807972452403E-4]:6.744564820663E-1)[&rate=5.621807972452403E-4]:3.056715900444E-1)[&rate=5.621807972452403E-4]:7.471676490981E-1)[&rate=5.621807972452403E-4]:3.19641994784E-1,101[&rate=5.621807972452403E-4]:1.044197989965E0)[&rate=5.621807972452403E-4]:4.009960642361E-1)[&rate=5.621807972452403E-4]:2.338989403372E-3,147[&rate=5.621807972452403E-4]:5.317459337912E-1)[&rate=5.621807972452403E-4]:3.5230863389E-2)[&rate=5.621807972452403E-4]:3.967364817573E-2,40[&rate=5.621807972452403E-4]:5.492733961756E-1)[&rate=5.621807972452403E-4]:1.836161982753E-1)[&rate=5.621807972452403E-4]:3.693199670693E-1)[&rate=5.621807972452403E-4]:2.372571433948E-1,((67[&rate=5.621807972452403E-4]:7.584752913572E-2,((124[&rate=5.621807972452403E-4]:4.310520459314E-3,123[&rate=5.621807972452403E-4]:7.04276089644E-3)[&rate=5.621807972452403E-4]:2.574003689634E-1,122[&rate=5.621807972452403E-4]:2.644431298598E-1)[&rate=5.621807972452403E-4]:3.126769496166E-1)[&rate=5.621807972452403E-4]:2.84145808494E-1,(66[&rate=5.621807972452403E-4]:9.025160493296E-2,((120[&rate=5.621807972452403E-4]:7.991230830834E-1,(135[&rate=5.621807972452403E-4]:5.02624947032E-1,(138[&rate=5.621807972452403E-4]:2.533224918886E-1,136[&rate=5.621807972452403E-4]:1.218156425734E-1)[&rate=5.621807972452403E-4]:4.493024551434E-1)[&rate=5.621807972452403E-4]:4.444334153093E-2)[&rate=5.621807972452403E-4]:8.972330220031E-1,(119[&rate=5.621807972452403E-4]:1.762823098087E0,126[&rate=5.621807972452403E-4]:9.77120575443E-1)[&rate=5.621807972452403E-4]:2.942341795858E-2)[&rate=5.621807972452403E-4]:3.308818012164E-1)[&rate=5.621807972452403E-4]:2.697417326968E-1)[&rate=5.621807972452403E-4]:3.088019098407E-1)[&rate=5.621807972452403E-4]:2.661385804635E-1,32[&rate=5.621807972452403E-4]:5.000232108478E-2)[&rate=5.621807972452403E-4]:1.420070649028E-2)[&rate=5.621807972452403E-4]:1.028912910271E-1,34[&rate=5.621807972452403E-4]:1.890121268212E-1)[&rate=5.621807972452403E-4]:1.077392600606E-3,33[&rate=5.621807972452403E-4]:1.736511632574E-1);
tree STATE_14130000 [&joint=-20971.233107627395,lnP=-20971.233107627395] = [&R] (((32[&rate=6.190180285515271E-4]:1.122421585514E-2,(((68[&rate=6.190180285515271E-4]:7.693909438314E-1,((((58[&rate=6.190180285515271E-4]:1.179946582999E-1,(37[&rate=6.190180285515271E-4]:9.330209587358E-2,54[&rate=6.190180285515271E-4]:1.679936363314E-2)[&rate=6.190180285515271E-4]:4.381824548645E-2)[&rate=6.190180285515271E-4]:2.170191580341E-1,59[&rate=6.190180285515271E-4]:3.158881332739E-1)[&rate=6.190180285515271E-4]:6.588473508141E-2,(55[&rate=6.190180285515271E-4]:2.725223726413E-1,56[&rate=6.190180285515271E-4]:2.725223726413E-1)[&rate=6.190180285515271E-4]:1.010537744024E-1)[&rate=6.190180285515271E-4]:9.671331550312E-2,57[&rate=6.190180285515271E-4]:4.812184242955E-1)[&rate=6.190180285515271E-4]:3.400850878419E-1)[&rate=6.190180285515271E-4]:3.49578603827E-1,(((52[&rate=6.190180285515271E-4]:7.014156831937E-1,(((137[&rate=6.190180285515271E-4]:4.228453872108E-1,134[&rate=6.190180285515271E-4]:3.516125104986E-1)[&rate=6.190180285515271E-4]:4.043888706922E-2,133[&rate=6.190180285515271E-4]:4.22188383869E-1)[&rate=6.190180285515271E-4]:9.849794792728E-1,(((12[&rate=6.190180285515271E-4]:1.12718383658E-1,5[&rate=6.190180285515271E-4]:7.436221927459E-2)[&rate=6.190180285515271E-4]:1.982967802523E-1,29[&rate=6.190180285515271E-4]:4.178644789788E-1)[&rate=6.190180285515271E-4]:4.564295646444E-1,103[&rate=6.190180285515271E-4]:6.414173312945E-1)[&rate=6.190180285515271E-4]:1.656161490751E0)[&rate=6.190180285515271E-4]:6.813059570871E-2)[&rate=6.190180285515271E-4]:1.381115876215E-1,(53[&rate=6.190180285515271E-4]:6.283416667857E-1,(((((80[&rate=6.190180285515271E-4]:8.146401566381E-2,81[&rate=6.190180285515271E-4]:8.146401566381E-2)[&rate=6.190180285515271E-4]:3.3838812145E-1,(73[&rate=6.190180285515271E-4]:3.683412002093E-1,(79[&rate=6.190180285515271E-4]:7.67518522208E-2,71[&rate=6.190180285515271E-4]:4.935459194677E-2)[&rate=6.190180285515271E-4]:2.504934575776E-1)[&rate=6.190180285515271E-4]:1.008260053976E-1)[&rate=6.190180285515271E-4]:4.049526322839E-3,77[&rate=6.190180285515271E-4]:4.67737279875E-1)[&rate=6.190180285515271E-4]:1.01719441353E-2,(82[&rate=6.190180285515271E-4]:3.725134831484E-1,(78[&rate=6.190180285515271E-4]:8.248700172052E-2,72[&rate=6.190180285515271E-4]:6.056919350121E-2)[&rate=6.190180285515271E-4]:2.818073033458E-1)[&rate=6.190180285515271E-4]:7.799848058791E-2)[&rate=6.190180285515271E-4]:2.191684894482E-1,((70[&rate=6.190180285515271E-4]:3.479115569166E-1,(74[&rate=6.190180285515271E-4]:3.219688010037E-1,76[&rate=6.190180285515271E-4]:3.219688010037E-1)[&rate=6.190180285515271E-4]:6.429892029639E-2)[&rate=6.190180285515271E-4]:3.344995833526E-2,75[&rate=6.190180285515271E-4]:4.197176796353E-1)[&rate=6.190180285515271E-4]:2.828394858779E-1)[&rate=6.190180285515271E-4]:6.722475598847E-1)[&rate=6.190180285515271E-4]:2.029888827181E-1)[&rate=6.190180285515271E-4]:2.972242734316E-1,125[&rate=6.190180285515271E-4]:9.181723092742E-1)[&rate=6.190180285515271E-4]:3.674639050509E-1)[&rate=6.190180285515271E-4]:1.439649927933E-1,(((67[&rate=6.190180285515271E-4]:1.901005889202E-1,(123[&rate=6.190180285515271E-4]:2.179853897684E-1,(122[&rate=6.190180285515271E-4]:2.139160214687E-1,124[&rate=6.190180285515271E-4]:2.111837810316E-1)[&rate=6.190180285515271E-4]:4.069368299725E-3)[&rate=6.190180285515271E-4]:4.733877494924E-1)[&rate=6.190180285515271E-4]:1.408215863061E-1,((((119[&rate=6.190180285515271E-4]:1.052238674532E0,120[&rate=6.190180285515271E-4]:9.563482635727E-1)[&rate=6.190180285515271E-4]:5.447009041221E-2,(135[&rate=6.190180285515271E-4]:6.870758942668E-1,(138[&rate=6.190180285515271E-4]:1.911752926796E-1,136[&rate=6.190180285515271E-4]:5.966844336436E-2)[&rate=6.190180285515271E-4]:6.959006015873E-1)[&rate=6.190180285515271E-4]:7.168766519752E-2)[&rate=6.190180285515271E-4]:6.120113879048E-1,126[&rate=6.190180285515271E-4]:9.330176302048E-1)[&rate=6.190180285515271E-4]:5.313145843046E-1,66[&rate=6.190180285515271E-4]:2.171580248244E-1)[&rate=6.190180285515271E-4]:1.137641504019E-1)[&rate=6.190180285515271E-4]:3.619865184248E-1,((((127[&rate=6.190180285515271E-4]:2.264161566914E0,121[&rate=6.190180285515271E-4]:1.823065676503E0)[&rate=6.190180285515271E-4]:5.083927240583E-1,(((((41[&rate=6.190180285515271E-4]:1.541860925384E-1,(48[&rate=6.190180285515271E-4]:1.471416855508E-1,42[&rate=6.190180285515271E-4]:1.088903194306E-1)[&rate=6.190180285515271E-4]:5.076025398205E-2)[&rate=6.190180285515271E-4]:2.910171810202E-1,(46[&rate=6.190180285515271E-4]:4.418318283315E-1,43[&rate=6.190180285515271E-4]:4.418318283315E-1)[&rate=6.190180285515271E-4]:5.801625397004E-2)[&rate=6.190180285515271E-4]:5.061181922977E-2,((50[&rate=6.190180285515271E-4]:3.72778235643E-1,49[&rate=6.190180285515271E-4]:3.72778235643E-1)[&rate=6.190180285515271E-4]:1.443635032032E-1,51[&rate=6.190180285515271E-4]:5.226062197205E-1)[&rate=6.190180285515271E-4]:5.312774393587E-4)[&rate=6.190180285515271E-4]:1.148722407613E-2,(45[&rate=6.190180285515271E-4]:5.041778785334E-1,(47[&rate=6.190180285515271E-4]:1.349696727201E-1,44[&rate=6.190180285515271E-4]:1.295051918459E-1)[&rate=6.190180285515271E-4]:3.774049271246E-1)[&rate=6.190180285515271E-4]:4.957252576274E-2)[&rate=6.190180285515271E-4]:2.773553325493E-1,(((((60[&rate=6.190180285515271E-4]:3.096963073333E-3,64[&rate=6.190180285515271E-4]:1.5378189458E-1)[&rate=6.190180285515271E-4]:1.506372989746E-1,62[&rate=6.190180285515271E-4]:3.455150839657E-1)[&rate=6.190180285515271E-4]:6.204582131444E-2,65[&rate=6.190180285515271E-4]:2.157800833624E-1)[&rate=6.190180285515271E-4]:3.257028827136E-1,(63[&rate=6.190180285515271E-4]:2.59484016328E-1,61[&rate=6.190180285515271E-4]:3.005799067391E-1)[&rate=6.190180285515271E-4]:4.326838812547E-1)[&rate=6.190180285515271E-4]:8.502692915692E-1,(128[&rate=6.190180285515271E-4]:1.210460720401E0,((118[&rate=6.190180285515271E-4]:6.896226237723E-1,((129[&rate=6.190180285515271E-4]:1.441845830355E-1,132[&rate=6.190180285515271E-4]:1.469243090629E-1)[&rate=6.190180285515271E-4]:4.914747229333E-2,(130[&rate=6.190180285515271E-4]:1.38327331094E-1,131[&rate=6.190180285515271E-4]:1.410670571213E-1)[&rate=6.190180285515271E-4]:5.500472423487E-2)[&rate=6.190180285515271E-4]:3.593042670735E-1)[&rate=6.190180285515271E-4]:3.790608261325E-3,69[&rate=6.190180285515271E-4]:7.043721361432E-1)[&rate=6.190180285515271E-4]:6.567735157644E-1)[&rate=6.190180285515271E-4]:2.33346331765E-1)[&rate=6.190180285515271E-4]:1.60694896971E-1)[&rate=6.190180285515271E-4]:1.296961774522E-1)[&rate=6.190180285515271E-4]:6.412758105271E-2,(35[&rate=6.190180285515271E-4]:1.869989726264E-2,36[&rate=6.190180285515271E-4]:6.52752397284E-2)[&rate=6.190180285515271E-4]:2.508586870913E-1)[&rate=6.190180285515271E-4]:3.541028314012E-1,(38[&rate=6.190180285515271E-4]:8.851217266267E-1,((((((((144[&rate=6.190180285515271E-4]:1.649218776703E-1,(141[&rate=6.190180285515271E-4]:1.187560143701E-1,145[&rate=6.190180285515271E-4]:1.214957403977E-1)[&rate=6.190180285515271E-4]:4.890558932755E-2)[&rate=6.190180285515271E-4]:3.870565408238E-1,142[&rate=6.190180285515271E-4]:5.57457870549E-1)[&rate=6.190180285515271E-4]:9.892711251759E-1,(((((28[&rate=6.190180285515271E-4]:5.107795702024E-1,21[&rate=6.190180285515271E-4]:4.861220359559E-1)[&rate=6.190180285515271E-4]:3.198569151035E-1,1[&rate=6.190180285515271E-4]:4.433511544297E-2)[&rate=6.190180285515271E-4]:9.5078451523E-2,24[&rate=6.190180285515271E-4]:9.202354847742E-1)[&rate=6.190180285515271E-4]:5.778050733277E-2,17[&rate=6.190180285515271E-4]:9.287009236139E-1)[&rate=6.190180285515271E-4]:4.467427053463E-1,(((113[&rate=6.190180285515271E-4]:8.75682098332E-1,(110[&rate=6.190180285515271E-4]:7.274327176635E-1,105[&rate=6.190180285515271E-4]:7.055149094444E-1)[&rate=6.190180285515271E-4]:1.427699286138E-1)[&rate=6.190180285515271E-4]:7.65158661367E-2,(117[&rate=6.190180285515271E-4]:7.220905875269E-1,(((30[&rate=6.190180285515271E-4]:2.066711806382E-1,4[&rate=6.190180285515271E-4]:3.406844091221E-2)[&rate=6.190180285515271E-4]:2.05265936854E-1,14[&rate=6.190180285515271E-4]:2.968686243414E-1)[&rate=6.190180285515271E-4]:3.824798771126E-1,(9[&rate=6.190180285515271E-4]:6.493032728424E-1,112[&rate=6.190180285515271E-4]:6.575224509244E-1)[&rate=6.190180285515271E-4]:2.182605052957E-2)[&rate=6.190180285515271E-4]:4.000236004537E-2)[&rate=6.190180285515271E-4]:2.328471029693E-1)[&rate=6.190180285515271E-4]:6.695512578694E-2,((((((114[&rate=6.190180285515271E-4]:2.900728446223E-1,109[&rate=6.190180285515271E-4]:3.695248994168E-1)[&rate=6.190180285515271E-4]:6.01644631516E-2,107[&rate=6.190180285515271E-4]:4.105112803766E-1)[&rate=6.190180285515271E-4]:5.02343245545E-4,108[&rate=6.190180285515271E-4]:4.082738975948E-1)[&rate=6.190180285515271E-4]:3.789070351528E-1,(115[&rate=6.190180285515271E-4]:7.164320035435E-1,(19[&rate=6.190180285515271E-4]:3.946037335339E-1,13[&rate=6.190180285515271E-4]:3.562475691503E-1)[&rate=6.190180285515271E-4]:4.423762152151E-1)[&rate=6.190180285515271E-4]:1.321468262877E-2)[&rate=6.190180285515271E-4]:1.255169977885E-1,(((139[&rate=6.190180285515271E-4]:5.355164604731E-1,(111[&rate=6.190180285515271E-4]:8.234137489185E-2,106[&rate=6.190180285515271E-4]:6.590301872748E-2)[&rate=6.190180285515271E-4]:2.778326198279E-1)[&rate=6.190180285515271E-4]:1.863228173487E-1,104[&rate=6.190180285515271E-4]:5.30058455904E-1)[&rate=6.190180285515271E-4]:2.659902435449E-1,(148[&rate=6.190180285515271E-4]:2.773428551315E-1,143[&rate=6.190180285515271E-4]:2.746031291042E-1)[&rate=6.190180285515271E-4]:4.967880360984E-1)[&rate=6.190180285515271E-4]:1.193889571145E-1)[&rate=6.190180285515271E-4]:4.304850055899E-2,116[&rate=6.190180285515271E-4]:8.982121845197E-1)[&rate=6.190180285515271E-4]:3.874912491407E-2)[&rate=6.190180285515271E-4]:3.179343743208E-1)[&rate=6.190180285515271E-4]:3.703879142224E-2)[&rate=6.190180285515271E-4]:5.738805064449E-2,(((11[&rate=6.190180285515271E-4]:7.661381392674E-1,140[&rate=6.190180285515271E-4]:7.469600570757E-1)[&rate=6.190180285515271E-4]:2.454222112886E-1,((25[&rate=6.190180285515271E-4]:5.21310840013E-1,20[&rate=6.190180285515271E-4]:5.021327578213E-1)[&rate=6.190180285515271E-4]:2.656916095195E-1,23[&rate=6.190180285515271E-4]:7.760435454229E-1)[&rate=6.190180285515271E-4]:3.204483119823E-1)[&rate=6.190180285515271E-4]:1.475728206179E-1,102[&rate=6.190180285515271E-4]:9.337974651637E-2)[&rate=6.190180285515271E-4]:2.641619573873E-1)[&rate=6.190180285515271E-4]:9.059443876293E-2,(((15[&rate=6.190180285515271E-4]:4.471876805758E-1,10[&rate=6.190180285515271E-4]:4.088315161923E-1)[&rate=6.190180285515271E-4]:2.366891560236E-1,6[&rate=6.190180285515271E-4]:6.290823160516E-1)[&rate=6.190180285515271E-4]:2.239820657957E-1,((((((85[&rate=6.190180285515271E-4]:3.854338050774E-2,83[&rate=6.190180285515271E-4]:3.854338050774E-2)[&rate=6.190180285515271E-4]:1.747436341636E-2,86[&rate=6.190180285515271E-4]:5.60177439241E-2)[&rate=6.190180285515271E-4]:7.186964149888E-3,(84[&rate=6.190180285515271E-4]:2.921891961818E-2,93[&rate=6.190180285515271E-4]:4.291754975519E-2)[&rate=6.190180285515271E-4]:3.398578845581E-2)[&rate=6.190180285515271E-4]:3.733147735429E-2,(((91[&rate=6.190180285515271E-4]:1.390388815202E-2,90[&rate=6.190180285515271E-4]:1.390388815202E-2)[&rate=6.190180285515271E-4]:2.50456858421E-2,92[&rate=6.190180285515271E-4]:3.894957399412E-2)[&rate=6.190180285515271E-4]:1.539210149531E-2,87[&rate=6.190180285515271E-4]:4.064304535241E-2)[&rate=6.190180285515271E-4]:5.989314007586E-2)[&rate=6.190180285515271E-4]:8.130748351639E-1,(89[&rate=6.190180285515271E-4]:2.462736878447E-1,88[&rate=6.190180285515271E-4]:2.325750577077E-1)[&rate=6.190180285515271E-4]:6.810359628845E-1)[&rate=6.190180285515271E-4]:2.527219682918E-1,(18[&rate=6.190180285515271E-4]:4.688013873688E-1,3[&rate=6.190180285515271E-4]:3.537328942182E-1)[&rate=6.190180285515271E-4]:2.728740672687E-1)[&rate=6.190180285515271E-4]:1.744026258399E-1)[&rate=6.190180285515271E-4]:6.443868293124E-1)[&rate=6.190180285515271E-4]:5.701647872772E-1,101[&rate=6.190180285515271E-4]:1.012821477889E0)[&rate=6.190180285515271E-4]:4.033474164066E-1,(((39[&rate=6.190180285515271E-4]:3.613485907364E-1,146[&rate=6.190180285515271E-4]:4.815671699713E-1)[&rate=6.190180285515271E-4]:7.83071585317E-2,16[&rate=6.190180285515271E-4]:2.525148675385E0)[&rate=6.190180285515271E-4]:2.101907292298E-3,((96[&rate=6.190180285515271E-4]:4.968087484257E-1,(99[&rate=6.190180285515271E-4]:5.112861706229E-1,40[&rate=6.190180285515271E-4]:3.610129465793E-1)[&rate=6.190180285515271E-4]:2.104170348573E-2)[&rate=6.190180285515271E-4]:3.004630134483E-2,(98[&rate=6.190180285515271E-4]:5.156555794699E-1,(94[&rate=6.190180285515271E-4]:4.147872484387E-1,(95[&rate=6.190180285515271E-4]:4.013403880593E-1,100[&rate=6.190180285515271E-4]:3.166409345073E-1)[&rate=6.190180285515271E-4]:9.814631393139E-2)[&rate=6.190180285515271E-4]:2.709783922793E-2)[&rate=6.190180285515271E-4]:2.48606724863E-2)[&rate=6.190180285515271E-4]:2.965670515048E-2)[&rate=6.190180285515271E-4]:1.247078741255E-3)[&rate=6.190180285515271E-4]:2.170575208601E-2,((((((7[&rate=6.190180285515271E-4]:2.857219421046E-1,8[&rate=6.190180285515271E-4]:2.857219421046E-1)[&rate=6.190180285515271E-4]:2.282032030463E-1,26[&rate=6.190180285515271E-4]:6.207744602195E-1)[&rate=6.190180285515271E-4]:2.367459168314E-1,(22[&rate=6.190180285515271E-4]:5.178964398474E-1,27[&rate=6.190180285515271E-4]:5.343347960118E-1)[&rate=6.190180285515271E-4]:3.286650330939E-1)[&rate=6.190180285515271E-4]:2.275431635298E-3,31[&rate=6.190180285515271E-4]:9.036314251246E-1)[&rate=6.190180285515271E-4]:2.51106624872E-1,2[&rate=6.190180285515271E-4]:9.273407897225E-1)[&rate=6.190180285515271E-4]:1.430398740992E0,(97[&rate=6.190180285515271E-4]:3.268877751185E-1,147[&rate=6.190180285515271E-4]:4.55303075665E-1)[&rate=6.190180285515271E-4]:3.087701400879E-3)[&rate=6.190180285515271E-4]:6.369675950208E-2)[&rate=6.190180285515271E-4]:4.887172501681E-1)[&rate=6.190180285515271E-4]:3.409051356439E-1)[&rate=6.190180285515271E-4]:6.924727789594E-2)[&rate=6.190180285515271E-4]:2.230520902846E-2)[&rate=6.190180285515271E-4]:1.809418200248E-1)[&rate=6.190180285515271E-4]:5.234154099204E-2,34[&rate=6.190180285515271E-4]:8.548356506626E-2)[&rate=6.190180285515271E-4]:9.41708964765E-2,33[&rate=6.190180285515271E-4]:1.632161053784E-1);
tree STATE_14140000 [&joint=-20964.042276762015,lnP=-20964.042276762015] = [&R] (34[&rate=5.648898792524222E-4]:8.064549898263E-2,(33[&rate=5.648898792524222E-4]:4.96188703591E-2,(32[&rate=5.648898792524222E-4]:4.772647329577E-3,((((68[&rate=5.648898792524222E-4]:5.592168926657E-1,(57[&rate=5.648898792524222E-4]:3.581942510403E-1,(((37[&rate=5.648898792524222E-4]:2.533001826639E-1,54[&rate=5.648898792524222E-4]:1.767974504234E-1)[&rate=5.648898792524222E-4]:8.793572547916E-2,((55[&rate=5.648898792524222E-4]:1.176384727665E-1,56[&rate=5.648898792524222E-4]:1.176384727665E-1)[&rate=5.648898792524222E-4]:1.650057102467E-1,58[&rate=5.648898792524222E-4]:3.09966587385E-1)[&rate=5.648898792524222E-4]:1.214363769793E-2)[&rate=5.648898792524222E-4]:5.987579321533E-3,59[&rate=5.648898792524222E-4]:3.089721213444E-1)[&rate=5.648898792524222E-4]:4.648988925885E-2)[&rate=5.648898792524222E-4]:2.529352099315E-1)[&rate=5.648898792524222E-4]:3.212595908871E-1,(((((133[&rate=5.648898792524222E-4]:2.217833060922E-1,137[&rate=5.648898792524222E-4]:2.628791965032E-1)[&rate=5.648898792524222E-4]:1.237303249768E-1,134[&rate=5.648898792524222E-4]:3.153766447678E-1)[&rate=5.648898792524222E-4]:1.099939220191E0,((((12[&rate=5.648898792524222E-4]:1.403555214272E-1,5[&rate=5.648898792524222E-4]:1.019993570437E-1)[&rate=5.648898792524222E-4]:3.695112664069E-1,29[&rate=5.648898792524222E-4]:6.167161029026E-1)[&rate=5.648898792524222E-4]:4.159776197687E-1,103[&rate=5.648898792524222E-4]:7.998170103425E-1)[&rate=5.648898792524222E-4]:1.528376358507E0,52[&rate=5.648898792524222E-4]:6.638996342888E-1)[&rate=5.648898792524222E-4]:7.670441314787E-3)[&rate=5.648898792524222E-4]:3.380946090866E-1,(((((79[&rate=5.648898792524222E-4]:3.546327246022E-1,(82[&rate=5.648898792524222E-4]:3.247766195788E-1,(78[&rate=5.648898792524222E-4]:2.121831117776E-1,72[&rate=5.648898792524222E-4]:1.902653035583E-1)[&rate=5.648898792524222E-4]:1.043743297191E-1)[&rate=5.648898792524222E-4]:3.807528310547E-2)[&rate=5.648898792524222E-4]:1.23096717021E-1,((77[&rate=5.648898792524222E-4]:4.642259672913E-1,73[&rate=5.648898792524222E-4]:4.69705419346E-1)[&rate=5.648898792524222E-4]:1.698273113677E-2,(80[&rate=5.648898792524222E-4]:1.823649088293E-1,81[&rate=5.648898792524222E-4]:1.823649088293E-1)[&rate=5.648898792524222E-4]:2.550081731603E-1)[&rate=5.648898792524222E-4]:3.213718155124E-2)[&rate=5.648898792524222E-4]:1.064433459855E-1,71[&rate=5.648898792524222E-4]:5.567755273346E-1)[&rate=5.648898792524222E-4]:2.912488142192E-1,(((70[&rate=5.648898792524222E-4]:4.050519165706E-1,76[&rate=5.648898792524222E-4]:4.434080809541E-1)[&rate=5.648898792524222E-4]:1.528361795729E-2,74[&rate=5.648898792524222E-4]:4.586916989113E-1)[&rate=5.648898792524222E-4]:6.326704611697E-2,75[&rate=5.648898792524222E-4]:5.219587450283E-1)[&rate=5.648898792524222E-4]:3.945587472103E-1)[&rate=5.648898792524222E-4]:5.469890344485E-1,53[&rate=5.648898792524222E-4]:7.17043468075E-1)[&rate=5.648898792524222E-4]:2.844244953038E-1)[&rate=5.648898792524222E-4]:2.141349207827E-1,125[&rate=5.648898792524222E-4]:1.0052203705E0)[&rate=5.648898792524222E-4]:4.192277971921E-2)[&rate=5.648898792524222E-4]:1.420526836642E-1,(((67[&rate=5.648898792524222E-4]:1.709470748455E-1,(122[&rate=5.648898792524222E-4]:3.202777690328E-1,(123[&rate=5.648898792524222E-4]:1.053294602178E-1,124[&rate=5.648898792524222E-4]:1.025972197807E-1)[&rate=5.648898792524222E-4]:2.14948308815E-1)[&rate=5.648898792524222E-4]:3.519418561534E-1)[&rate=5.648898792524222E-4]:1.022863780606E-1,66[&rate=5.648898792524222E-4]:2.732334529061E-1)[&rate=5.648898792524222E-4]:2.759955374349E-2,((119[&rate=5.648898792524222E-4]:1.072079303097E0,((135[&rate=5.648898792524222E-4]:4.638260239707E-1,(138[&rate=5.648898792524222E-4]:3.166083269412E-1,136[&rate=5.648898792524222E-4]:1.85101477626E-1)[&rate=5.648898792524222E-4]:3.472176970295E-1)[&rate=5.648898792524222E-4]:2.318902763048E-1,120[&rate=5.648898792524222E-4]:9.47771094796E-1)[&rate=5.648898792524222E-4]:2.841779734194E-2)[&rate=5.648898792524222E-4]:7.223842220947E-1,126[&rate=5.648898792524222E-4]:1.008761002548E0)[&rate=5.648898792524222E-4]:5.392461937868E-1)[&rate=5.648898792524222E-4]:1.739755227951E-1)[&rate=5.648898792524222E-4]:1.833093163898E-1,((36[&rate=5.648898792524222E-4]:1.739939476177E-1,((35[&rate=5.648898792524222E-4]:1.019390795904E-1,((45[&rate=5.648898792524222E-4]:6.209665164963E-1,(((((42[&rate=5.648898792524222E-4]:3.088666562944E-1,48[&rate=5.648898792524222E-4]:3.471180224146E-1)[&rate=5.648898792524222E-4]:8.172919033661E-2,41[&rate=5.648898792524222E-4]:3.851313657567E-1)[&rate=5.648898792524222E-4]:6.357883786605E-2,(43[&rate=5.648898792524222E-4]:4.729061953359E-1,46[&rate=5.648898792524222E-4]:4.729061953359E-1)[&rate=5.648898792524222E-4]:3.04488170298E-2)[&rate=5.648898792524222E-4]:4.356831307609E-2,((47[&rate=5.648898792524222E-4]:3.972550319667E-1,44[&rate=5.648898792524222E-4]:3.917905510924E-1)[&rate=5.648898792524222E-4]:9.081440151688E-2,51[&rate=5.648898792524222E-4]:4.607470291121E-1)[&rate=5.648898792524222E-4]:5.885389195826E-2)[&rate=5.648898792524222E-4]:4.657805141095E-4,(50[&rate=5.648898792524222E-4]:2.214448346156E-1,49[&rate=5.648898792524222E-4]:2.214448346156E-1)[&rate=5.648898792524222E-4]:2.931573860946E-1)[&rate=5.648898792524222E-4]:8.177413185179E-2)[&rate=5.648898792524222E-4]:3.75307070782E-2,(((118[&rate=5.648898792524222E-4]:6.810063620297E-1,((129[&rate=5.648898792524222E-4]:1.391208173705E-1,132[&rate=5.648898792524222E-4]:1.418605433979E-1)[&rate=5.648898792524222E-4]:9.780857417391E-2,(130[&rate=5.648898792524222E-4]:5.819377814207E-2,131[&rate=5.648898792524222E-4]:6.093350416943E-2)[&rate=5.648898792524222E-4]:1.787356134024E-1)[&rate=5.648898792524222E-4]:3.070906691154E-1)[&rate=5.648898792524222E-4]:4.956932027838E-3,69[&rate=5.648898792524222E-4]:6.969221981672E-1)[&rate=5.648898792524222E-4]:7.935226057336E-1,(((65[&rate=5.648898792524222E-4]:2.263658856452E-1,((64[&rate=5.648898792524222E-4]:2.705021279919E-1,62[&rate=5.648898792524222E-4]:3.11598018403E-1)[&rate=5.648898792524222E-4]:4.749369838051E-3,60[&rate=5.648898792524222E-4]:1.245665663233E-1)[&rate=5.648898792524222E-4]:1.017993193219E-1)[&rate=5.648898792524222E-4]:6.469567623988E-2,(63[&rate=5.648898792524222E-4]:2.091060100088E-2,61[&rate=5.648898792524222E-4]:6.200649141193E-2)[&rate=5.648898792524222E-4]:4.208358923908E-1)[&rate=5.648898792524222E-4]:9.763486186432E-1,128[&rate=5.648898792524222E-4]:1.319464975049E0)[&rate=5.648898792524222E-4]:2.029489734519E-2)[&rate=5.648898792524222E-4]:9.213356347201E-2)[&rate=5.648898792524222E-4]:1.988127670122E-1)[&rate=5.648898792524222E-4]:9.731276227506E-3,(127[&rate=5.648898792524222E-4]:2.349442622341E0,121[&rate=5.648898792524222E-4]:1.90834673193E0)[&rate=5.648898792524222E-4]:3.293510211485E-1)[&rate=5.648898792524222E-4]:1.574824933401E-2)[&rate=5.648898792524222E-4]:1.624167099648E-1,(38[&rate=5.648898792524222E-4]:6.768774700406E-1,(((39[&rate=5.648898792524222E-4]:3.599987886692E-1,(147[&rate=5.648898792524222E-4]:3.764682980762E-1,((((7[&rate=5.648898792524222E-4]:2.438049291345E-1,8[&rate=5.648898792524222E-4]:2.438049291345E-1)[&rate=5.648898792524222E-4]:4.486860889407E-1,26[&rate=5.648898792524222E-4]:7.993403331437E-1)[&rate=5.648898792524222E-4]:1.357644344083E-1,((22[&rate=5.648898792524222E-4]:3.801834091855E-1,27[&rate=5.648898792524222E-4]:3.966217653499E-1)[&rate=5.648898792524222E-4]:4.142565838542E-1,31[&rate=5.648898792524222E-4]:8.492345135878E-1)[&rate=5.648898792524222E-4]:1.297058704026E-1)[&rate=5.648898792524222E-4]:1.090173873793E-1,2[&rate=5.648898792524222E-4]:8.605605110956E-1)[&rate=5.648898792524222E-4]:1.41525654063E0)[&rate=5.648898792524222E-4]:4.090753977333E-2)[&rate=5.648898792524222E-4]:1.287254157309E-1,97[&rate=5.648898792524222E-4]:4.176859530339E-1)[&rate=5.648898792524222E-4]:4.820077004025E-2,(((99[&rate=5.648898792524222E-4]:5.083610949212E-1,(96[&rate=5.648898792524222E-4]:4.692464729201E-1,40[&rate=5.648898792524222E-4]:3.544923745595E-1)[&rate=5.648898792524222E-4]:3.595496318142E-3)[&rate=5.648898792524222E-4]:3.429196864003E-2,(98[&rate=5.648898792524222E-4]:4.905759588906E-1,(95[&rate=5.648898792524222E-4]:3.383499457633E-1,(94[&rate=5.648898792524222E-4]:2.432298640928E-1,100[&rate=5.648898792524222E-4]:2.432298640928E-1)[&rate=5.648898792524222E-4]:1.042062811843E-2)[&rate=5.648898792524222E-4]:1.63154974876E-1)[&rate=5.648898792524222E-4]:3.021918117338E-2)[&rate=5.648898792524222E-4]:1.154416736754E-1,((((((((110[&rate=5.648898792524222E-4]:8.189256594659E-1,105[&rate=5.648898792524222E-4]:7.970078512468E-1)[&rate=5.648898792524222E-4]:7.439526096855E-2,(117[&rate=5.648898792524222E-4]:8.803785608698E-1,(((112[&rate=5.648898792524222E-4]:4.706024974994E-1,113[&rate=5.648898792524222E-4]:4.706024974994E-1)[&rate=5.648898792524222E-4]:2.397831067472E-1,((30[&rate=5.648898792524222E-4]:4.693666148889E-1,4[&rate=5.648898792524222E-4]:2.967638751628E-1)[&rate=5.648898792524222E-4]:2.300120747949E-1,14[&rate=5.648898792524222E-4]:5.843101965329E-1)[&rate=5.648898792524222E-4]:1.260754077137E-1)[&rate=5.648898792524222E-4]:9.014325472064E-2,9[&rate=5.648898792524222E-4]:7.923096808852E-1)[&rate=5.648898792524222E-4]:7.710997587502E-2)[&rate=5.648898792524222E-4]:2.116153764689E-2)[&rate=5.648898792524222E-4]:3.45097687206E-1,(((148[&rate=5.648898792524222E-4]:4.267855911278E-1,143[&rate=5.648898792524222E-4]:4.240458651005E-1)[&rate=5.648898792524222E-4]:4.546425036616E-1,(116[&rate=5.648898792524222E-4]:3.872985936442E-1,((104[&rate=5.648898792524222E-4]:3.076755980713E-1,(139[&rate=5.648898792524222E-4]:3.600447262489E-1,106[&rate=5.648898792524222E-4]:1.682639043312E-1)[&rate=5.648898792524222E-4]:1.394116937402E-1)[&rate=5.648898792524222E-4]:3.415018850695E-2,111[&rate=5.648898792524222E-4]:3.582641427427E-1)[&rate=5.648898792524222E-4]:1.057467796687E-1)[&rate=5.648898792524222E-4]:4.557733367615E-1)[&rate=5.648898792524222E-4]:2.357232807978E-2,((((114[&rate=5.648898792524222E-4]:1.854811964538E-1,(109[&rate=5.648898792524222E-4]:2.623305426829E-1,107[&rate=5.648898792524222E-4]:2.431524604912E-1)[&rate=5.648898792524222E-4]:2.602708565343E-3)[&rate=5.648898792524222E-4]:3.613051963582E-1,108[&rate=5.648898792524222E-4]:6.043206393874E-1)[&rate=5.648898792524222E-4]:2.001568344902E-1,115[&rate=5.648898792524222E-4]:7.469432273021E-1)[&rate=5.648898792524222E-4]:2.82458072322E-3,(19[&rate=5.648898792524222E-4]:4.081711809797E-1,13[&rate=5.648898792524222E-4]:3.69815016596E-1)[&rate=5.648898792524222E-4]:4.621445722512E-1)[&rate=5.648898792524222E-4]:1.168764504601E-1)[&rate=5.648898792524222E-4]:2.950620203878E-1)[&rate=5.648898792524222E-4]:9.952462347085E-2,(((24[&rate=5.648898792524222E-4]:9.987960007605E-1,17[&rate=5.648898792524222E-4]:9.494809322674E-1)[&rate=5.648898792524222E-4]:1.371062547536E-2,(28[&rate=5.648898792524222E-4]:9.189145048103E-1,(21[&rate=5.648898792524222E-4]:8.737346140135E-1,1[&rate=5.648898792524222E-4]:1.12090778397E-1)[&rate=5.648898792524222E-4]:2.052235655038E-2)[&rate=5.648898792524222E-4]:9.907157348025E-2)[&rate=5.648898792524222E-4]:3.82935671799E-1,(((11[&rate=5.648898792524222E-4]:6.218733533556E-1,140[&rate=5.648898792524222E-4]:6.026952711638E-1)[&rate=5.648898792524222E-4]:2.621855314252E-1,((25[&rate=5.648898792524222E-4]:5.460425030724E-1,20[&rate=5.648898792524222E-4]:5.268644208807E-1)[&rate=5.648898792524222E-4]:5.854433260677E-2,23[&rate=5.648898792524222E-4]:5.936279315695E-1)[&rate=5.648898792524222E-4]:3.753624600605E-1)[&rate=5.648898792524222E-4]:3.754463129362E-1,102[&rate=5.648898792524222E-4]:1.937517730595E-1)[&rate=5.648898792524222E-4]:4.004668935893E-2)[&rate=5.648898792524222E-4]:3.565161800802E-2)[&rate=5.648898792524222E-4]:4.390162333566E-2,((144[&rate=5.648898792524222E-4]:3.450465855171E-1,(141[&rate=5.648898792524222E-4]:7.476741689809E-2,145[&rate=5.648898792524222E-4]:7.750714292568E-2)[&rate=5.648898792524222E-4]:2.730188946464E-1)[&rate=5.648898792524222E-4]:3.230763287524E-1,142[&rate=5.648898792524222E-4]:6.736023663244E-1)[&rate=5.648898792524222E-4]:8.863246799035E-1)[&rate=5.648898792524222E-4]:8.494258781396E-2,((18[&rate=5.648898792524222E-4]:5.215945943514E-1,3[&rate=5.648898792524222E-4]:4.065261012008E-1)[&rate=5.648898792524222E-4]:3.986105627966E-1,(((87[&rate=5.648898792524222E-4]:1.888691692664E-1,(((93[&rate=5.648898792524222E-4]:1.589235163112E-1,(86[&rate=5.648898792524222E-4]:1.312193477944E-1,84[&rate=5.648898792524222E-4]:1.312193477944E-1)[&rate=5.648898792524222E-4]:1.400553837969E-2)[&rate=5.648898792524222E-4]:2.257368786882E-3,(85[&rate=5.648898792524222E-4]:1.278357618781E-1,83[&rate=5.648898792524222E-4]:1.278357618781E-1)[&rate=5.648898792524222E-4]:1.964649308289E-2)[&rate=5.648898792524222E-4]:2.188995345743E-2,((91[&rate=5.648898792524222E-4]:2.927295338542E-2,90[&rate=5.648898792524222E-4]:2.927295338542E-2)[&rate=5.648898792524222E-4]:6.1840929515E-2,92[&rate=5.648898792524222E-4]:9.111388290041E-2)[&rate=5.648898792524222E-4]:9.195695565505E-2)[&rate=5.648898792524222E-4]:1.949696084793E-2)[&rate=5.648898792524222E-4]:1.232158732241E-1,(89[&rate=5.648898792524222E-4]:1.171940377763E-1,88[&rate=5.648898792524222E-4]:1.034954076393E-1)[&rate=5.648898792524222E-4]:2.085896348512E-1)[&rate=5.648898792524222E-4]:9.788539527142E-1,(6[&rate=5.648898792524222E-4]:7.695334505899E-1,(15[&rate=5.648898792524222E-4]:2.836132976187E-1,10[&rate=5.648898792524222E-4]:2.452571332353E-1)[&rate=5.648898792524222E-4]:5.40714673519E-1)[&rate=5.648898792524222E-4]:3.373431173812E-2)[&rate=5.648898792524222E-4]:5.392369618982E-2)[&rate=5.648898792524222E-4]:5.904179015514E-1)[&rate=5.648898792524222E-4]:2.717457155058E-1,101[&rate=5.648898792524222E-4]:6.64560555027E-1)[&rate=5.648898792524222E-4]:6.759222401206E-1,(146[&rate=5.648898792524222E-4]:4.843990771332E-1,16[&rate=5.648898792524222E-4]:2.449673424016E0)[&rate=5.648898792524222E-4]:3.138138255501E-3)[&rate=5.648898792524222E-4]:1.405028770393E-1)[&rate=5.648898792524222E-4]:2.910346124722E-2)[&rate=5.648898792524222E-4]:2.082585065294E-1)[&rate=5.648898792524222E-4]:2.153232915916E-1)[&rate=5.648898792524222E-4]:3.682825307176E-1)[&rate=5.648898792524222E-4]:2.315863083443E-1)[&rate=5.648898792524222E-4]:3.936677097481E-2)[&rate=5.648898792524222E-4]:1.458827245916E-2);
tree STATE_14150000 [&joint=-20936.04598519703,lnP=-20936.04598519703] = [&R] (((((67[&rate=5.919386266192966E-4]:1.350007498198E-1,((124[&rate=5.919386266192966E-4]:1.006872756915E-1,123[&rate=5.919386266192966E-4]:1.034195161287E-1)[&rate=5.919386266192966E-4]:1.414531487433E-1,122[&rate=5.919386266192966E-4]:2.44872664872E-1)[&rate=5.919386266192966E-4]:3.914006352885E-1)[&rate=5.919386266192966E-4]:2.171016125577E-1,((126[&rate=5.919386266192966E-4]:1.124646143039E0,(119[&rate=5.919386266192966E-4]:8.048188660333E-1,(((138[&rate=5.919386266192966E-4]:2.056513421964E-1,136[&rate=5.919386266192966E-4]:7.414449288119E-2)[&rate=5.919386266192966E-4]:2.599501154561E-1,135[&rate=5.919386266192966E-4]:2.656014576524E-1)[&rate=5.919386266192966E-4]:1.449845239027E-1,120[&rate=5.919386266192966E-4]:6.626407760756E-1)[&rate=5.919386266192966E-4]:4.628767899878E-2)[&rate=5.919386266192966E-4]:1.105529799649E0)[&rate=5.919386266192966E-4]:3.32382975912E-1,66[&rate=5.919386266192966E-4]:2.098549292656E-1)[&rate=5.919386266192966E-4]:1.422474331119E-1)[&rate=5.919386266192966E-4]:2.834104458184E-1,((((35[&rate=5.919386266192966E-4]:1.299278963897E-1,(((45[&rate=5.919386266192966E-4]:5.826560315818E-1,((46[&rate=5.919386266192966E-4]:4.77161545573E-1,(((48[&rate=5.919386266192966E-4]:3.600618855765E-1,42[&rate=5.919386266192966E-4]:3.218105194562E-1)[&rate=5.919386266192966E-4]:2.384876481304E-2,41[&rate=5.919386266192966E-4]:3.40194803395E-1)[&rate=5.919386266192966E-4]:7.163074042281E-2,43[&rate=5.919386266192966E-4]:4.664703525608E-1)[&rate=5.919386266192966E-4]:1.069119301215E-2)[&rate=5.919386266192966E-4]:4.765932755408E-2,((51[&rate=5.919386266192966E-4]:4.281931163491E-1,(47[&rate=5.919386266192966E-4]:3.918796924734E-1,44[&rate=5.919386266192966E-4]:3.864152115992E-1)[&rate=5.919386266192966E-4]:6.363582824719E-2)[&rate=5.919386266192966E-4]:5.052464436887E-2,(50[&rate=5.919386266192966E-4]:4.127761123437E-1,49[&rate=5.919386266192966E-4]:4.127761123437E-1)[&rate=5.919386266192966E-4]:6.04771675001E-2)[&rate=5.919386266192966E-4]:1.878070803753E-2)[&rate=5.919386266192966E-4]:6.603187976612E-2)[&rate=5.919386266192966E-4]:1.273476809241E-1,(128[&rate=5.919386266192966E-4]:1.302846584639E0,(((((130[&rate=5.919386266192966E-4]:1.362498132417E-1,(132[&rate=5.919386266192966E-4]:1.175578521508E-1,129[&rate=5.919386266192966E-4]:1.148181261234E-1)[&rate=5.919386266192966E-4]:2.14316871183E-2)[&rate=5.919386266192966E-4]:1.047443393813E-2,131[&rate=5.919386266192966E-4]:1.494639732072E-1)[&rate=5.919386266192966E-4]:4.868742505266E-1,118[&rate=5.919386266192966E-4]:7.705847990764E-1)[&rate=5.919386266192966E-4]:3.679293937747E-2,69[&rate=5.919386266192966E-4]:8.183366425635E-1)[&rate=5.919386266192966E-4]:5.178166324715E-1,((((64[&rate=5.919386266192966E-4]:2.233168879452E-1,62[&rate=5.919386266192966E-4]:2.644127783562E-1)[&rate=5.919386266192966E-4]:2.999630002499E-2,65[&rate=5.919386266192966E-4]:1.026282564634E-1)[&rate=5.919386266192966E-4]:1.647454646008E-2,60[&rate=5.919386266192966E-4]:1.191028029235E-1)[&rate=5.919386266192966E-4]:3.231279340233E-1,(63[&rate=5.919386266192966E-4]:1.386535543464E-1,61[&rate=5.919386266192966E-4]:1.797494447575E-1)[&rate=5.919386266192966E-4]:4.542621141071E-1)[&rate=5.919386266192966E-4]:6.911828120608E-1)[&rate=5.919386266192966E-4]:1.173782411111E-1)[&rate=5.919386266192966E-4]:1.805533401581E-1)[&rate=5.919386266192966E-4]:8.723665064622E-2,(127[&rate=5.919386266192966E-4]:2.244343869892E0,121[&rate=5.919386266192966E-4]:1.803247979481E0)[&rate=5.919386266192966E-4]:3.64648869935E-1)[&rate=5.919386266192966E-4]:8.805844423396E-2)[&rate=5.919386266192966E-4]:3.945886889862E-2,36[&rate=5.919386266192966E-4]:2.159621077541E-1)[&rate=5.919386266192966E-4]:3.587466889981E-1,(38[&rate=5.919386266192966E-4]:7.577725155375E-1,((16[&rate=5.919386266192966E-4]:2.519385966279E0,(((((((7[&rate=5.919386266192966E-4]:1.558395956777E-1,8[&rate=5.919386266192966E-4]:1.558395956777E-1)[&rate=5.919386266192966E-4]:1.672503613187E-1,26[&rate=5.919386266192966E-4]:4.29939272065E-1)[&rate=5.919386266192966E-4]:2.627494731784E-1,(31[&rate=5.919386266192966E-4]:6.655458080361E-1,(22[&rate=5.919386266192966E-4]:3.449866640645E-1,27[&rate=5.919386266192966E-4]:3.614250202289E-1)[&rate=5.919386266192966E-4]:2.657646234235E-1)[&rate=5.919386266192966E-4]:7.097855364572E-2)[&rate=5.919386266192966E-4]:3.108612405805E-1,2[&rate=5.919386266192966E-4]:8.199883419883E-1)[&rate=5.919386266192966E-4]:1.489378006928E0,(((((((11[&rate=5.919386266192966E-4]:5.273979619371E-1,140[&rate=5.919386266192966E-4]:5.082198797454E-1)[&rate=5.919386266192966E-4]:2.615711446167E-1,((25[&rate=5.919386266192966E-4]:5.473638574786E-1,20[&rate=5.919386266192966E-4]:5.281857752868E-1)[&rate=5.919386266192966E-4]:2.858823102493E-2,23[&rate=5.919386266192966E-4]:5.649931843938E-1)[&rate=5.919386266192966E-4]:3.089074290092E-1)[&rate=5.919386266192966E-4]:4.60916701028E-1,102[&rate=5.919386266192966E-4]:1.841323829244E-1)[&rate=5.919386266192966E-4]:9.852807198053E-2,(((((113[&rate=5.919386266192966E-4]:3.7918728529E-1,110[&rate=5.919386266192966E-4]:3.737078332352E-1)[&rate=5.919386266192966E-4]:1.174529051741E-1,105[&rate=5.919386266192966E-4]:4.692429301903E-1)[&rate=5.919386266192966E-4]:1.432956520734E-1,((117[&rate=5.919386266192966E-4]:5.094252823852E-1,9[&rate=5.919386266192966E-4]:4.984663782756E-1)[&rate=5.919386266192966E-4]:6.06692170925E-2,(((30[&rate=5.919386266192966E-4]:1.925956888756E-1,4[&rate=5.919386266192966E-4]:1.999294914957E-2)[&rate=5.919386266192966E-4]:4.324911622311E-1,14[&rate=5.919386266192966E-4]:5.100183579559E-1)[&rate=5.919386266192966E-4]:7.430984334334E-3,112[&rate=5.919386266192966E-4]:5.174493422902E-1)[&rate=5.919386266192966E-4]:4.990543115991E-2)[&rate=5.919386266192966E-4]:7.258106908737E-2)[&rate=5.919386266192966E-4]:4.701402937717E-1,(((148[&rate=5.919386266192966E-4]:4.529403880253E-1,143[&rate=5.919386266192966E-4]:4.50200661998E-1)[&rate=5.919386266192966E-4]:4.311150731486E-1,(116[&rate=5.919386266192966E-4]:3.833201711702E-1,(104[&rate=5.919386266192966E-4]:2.531567447675E-1,((139[&rate=5.919386266192966E-4]:1.930145563109E-1,111[&rate=5.919386266192966E-4]:1.767209055756E-2)[&rate=5.919386266192966E-4]:5.85459120607E-2,106[&rate=5.919386266192966E-4]:5.97796464539E-2)[&rate=5.919386266192966E-4]:1.933770983136E-1)[&rate=5.919386266192966E-4]:1.904373990055E-1)[&rate=5.919386266192966E-4]:4.6237912562E-1)[&rate=5.919386266192966E-4]:7.027448240474E-2,((115[&rate=5.919386266192966E-4]:5.941680910943E-1,(19[&rate=5.919386266192966E-4]:5.034028628667E-1,13[&rate=5.919386266192966E-4]:4.650466984831E-1)[&rate=5.919386266192966E-4]:2.113131734331E-1)[&rate=5.919386266192966E-4]:2.546739162167E-1,(((114[&rate=5.919386266192966E-4]:3.715031513021E-1,109[&rate=5.919386266192966E-4]:4.509552060966E-1)[&rate=5.919386266192966E-4]:3.42898051831E-2,107[&rate=5.919386266192966E-4]:4.66066929088E-1)[&rate=5.919386266192966E-4]:9.651151626355E-2,108[&rate=5.919386266192966E-4]:5.598387193242E-1)[&rate=5.919386266192966E-4]:3.465375345622E-1)[&rate=5.919386266192966E-4]:6.713177188396E-2)[&rate=5.919386266192966E-4]:1.119105762925E-1)[&rate=5.919386266192966E-4]:2.132458621654E-1,(((17[&rate=5.919386266192966E-4]:7.276530091358E-1,21[&rate=5.919386266192966E-4]:7.577899954372E-1)[&rate=5.919386266192966E-4]:2.492151215893E-1,((1[&rate=5.919386266192966E-4]:8.47410449192E-2,28[&rate=5.919386266192966E-4]:8.710424147821E-1)[&rate=5.919386266192966E-4]:1.049673338907E-1,24[&rate=5.919386266192966E-4]:9.705302966181E-1)[&rate=5.919386266192966E-4]:5.565290260011E-2)[&rate=5.919386266192966E-4]:8.029615042197E-2,(((141[&rate=5.919386266192966E-4]:2.427389749335E-1,144[&rate=5.919386266192966E-4]:2.399992489061E-1)[&rate=5.919386266192966E-4]:9.456399250821E-2,145[&rate=5.919386266192966E-4]:3.400426934693E-1)[&rate=5.919386266192966E-4]:1.686855199691E-1,142[&rate=5.919386266192966E-4]:5.087282134384E-1)[&rate=5.919386266192966E-4]:6.826826430513E-1)[&rate=5.919386266192966E-4]:3.045138817112E-1)[&rate=5.919386266192966E-4]:3.331105916986E-2)[&rate=5.919386266192966E-4]:1.295742937922E-1,((((((91[&rate=5.919386266192966E-4]:3.387371052329E-2,90[&rate=5.919386266192966E-4]:3.387371052329E-2)[&rate=5.919386266192966E-4]:7.590452955283E-2,92[&rate=5.919386266192966E-4]:1.097782400761E-1)[&rate=5.919386266192966E-4]:9.84479736678E-2,87[&rate=5.919386266192966E-4]:1.945275836069E-1)[&rate=5.919386266192966E-4]:2.940913359926E-3,(86[&rate=5.919386266192966E-4]:1.541274474924E-1,((85[&rate=5.919386266192966E-4]:2.608308351861E-2,83[&rate=5.919386266192966E-4]:2.608308351861E-2)[&rate=5.919386266192966E-4]:9.932406689339E-2,(84[&rate=5.919386266192966E-4]:7.569690398213E-2,93[&rate=5.919386266192966E-4]:8.939553411915E-2)[&rate=5.919386266192966E-4]:4.971024642987E-2)[&rate=5.919386266192966E-4]:2.872029708044E-2)[&rate=5.919386266192966E-4]:4.334104947438E-2)[&rate=5.919386266192966E-4]:9.230261424162E-2,(89[&rate=5.919386266192966E-4]:1.194545877969E-1,88[&rate=5.919386266192966E-4]:1.057559576599E-1)[&rate=5.919386266192966E-4]:1.840151535485E-1)[&rate=5.919386266192966E-4]:1.403498613001E0,((18[&rate=5.919386266192966E-4]:6.594674815877E-1,3[&rate=5.919386266192966E-4]:5.443989884371E-1)[&rate=5.919386266192966E-4]:7.878880288829E-2,(6[&rate=5.919386266192966E-4]:6.406948850723E-1,(15[&rate=5.919386266192966E-4]:5.050626912333E-1,10[&rate=5.919386266192966E-4]:4.667065268498E-1)[&rate=5.919386266192966E-4]:1.904267143868E-1)[&rate=5.919386266192966E-4]:3.454770077364E-2)[&rate=5.919386266192966E-4]:5.303559054871E-1)[&rate=5.919386266192966E-4]:2.559513258573E-1)[&rate=5.919386266192966E-4]:4.018648415739E-1,101[&rate=5.919386266192966E-4]:8.086201382161E-1)[&rate=5.919386266192966E-4]:5.132274213986E-1,146[&rate=5.919386266192966E-4]:4.689019798559E-1)[&rate=5.919386266192966E-4]:3.957145465986E-3)[&rate=5.919386266192966E-4]:1.985554731908E-2,147[&rate=5.919386266192966E-4]:4.298731425864E-1)[&rate=5.919386266192966E-4]:5.820961660147E-2,(((96[&rate=5.919386266192966E-4]:4.702627925092E-1,99[&rate=5.919386266192966E-4]:5.057819181921E-1)[&rate=5.919386266192966E-4]:1.004811255843E-2,40[&rate=5.919386266192966E-4]:3.65556806707E-1)[&rate=5.919386266192966E-4]:3.772821870938E-3,((95[&rate=5.919386266192966E-4]:4.473667868618E-1,(94[&rate=5.919386266192966E-4]:3.244023524972E-1,100[&rate=5.919386266192966E-4]:3.244023524972E-1)[&rate=5.919386266192966E-4]:3.826498081252E-2)[&rate=5.919386266192966E-4]:4.274396742271E-2,98[&rate=5.919386266192966E-4]:4.791817925358E-1)[&rate=5.919386266192966E-4]:1.856313658842E-2)[&rate=5.919386266192966E-4]:6.13760814296E-2)[&rate=5.919386266192966E-4]:3.187330153918E-3)[&rate=5.919386266192966E-4]:1.012027978479E-2,(97[&rate=5.919386266192966E-4]:2.840070736273E-1,39[&rate=5.919386266192966E-4]:3.550453249935E-1)[&rate=5.919386266192966E-4]:8.89679949527E-2)[&rate=5.919386266192966E-4]:3.820652065204E-1)[&rate=5.919386266192966E-4]:3.727263852644E-1)[&rate=5.919386266192966E-4]:8.301964680795E-2,((68[&rate=5.919386266192966E-4]:5.187930182245E-1,(((58[&rate=5.919386266192966E-4]:2.270535937913E-1,37[&rate=5.919386266192966E-4]:2.461792768514E-1)[&rate=5.919386266192966E-4]:2.071166607527E-1,((54[&rate=5.919386266192966E-4]:2.330746315951E-1,59[&rate=5.919386266192966E-4]:2.713259977153E-1)[&rate=5.919386266192966E-4]:1.206148675073E-1,(55[&rate=5.919386266192966E-4]:2.742647191096E-1,56[&rate=5.919386266192966E-4]:2.742647191096E-1)[&rate=5.919386266192966E-4]:1.094794248014E-1)[&rate=5.919386266192966E-4]:2.310370626127E-2)[&rate=5.919386266192966E-4]:6.601745154345E-2,57[&rate=5.919386266192966E-4]:4.837942634645E-1)[&rate=5.919386266192966E-4]:8.691132306617E-2)[&rate=5.919386266192966E-4]:5.605020524231E-1,(((((((12[&rate=5.919386266192966E-4]:1.578387991124E-1,5[&rate=5.919386266192966E-4]:1.194826347289E-1)[&rate=5.919386266192966E-4]:2.45190975648E-1,29[&rate=5.919386266192966E-4]:5.098790898289E-1)[&rate=5.919386266192966E-4]:2.509048286813E-1,103[&rate=5.919386266192966E-4]:5.279072061815E-1)[&rate=5.919386266192966E-4]:1.79149490716E0,52[&rate=5.919386266192966E-4]:6.551083787808E-1)[&rate=5.919386266192966E-4]:1.15685486836E-1,53[&rate=5.919386266192966E-4]:7.625971443054E-1)[&rate=5.919386266192966E-4]:7.261936720381E-3,((((((71[&rate=5.919386266192966E-4]:3.392261093963E-1,77[&rate=5.919386266192966E-4]:4.022398080264E-1)[&rate=5.919386266192966E-4]:1.427119911445E-2,73[&rate=5.919386266192966E-4]:4.219904591956E-1)[&rate=5.919386266192966E-4]:1.521146999019E-2,(80[&rate=5.919386266192966E-4]:1.978555877097E-1,81[&rate=5.919386266192966E-4]:1.978555877097E-1)[&rate=5.919386266192966E-4]:1.90031272983E-1)[&rate=5.919386266192966E-4]:2.390870911826E-2,(82[&rate=5.919386266192966E-4]:2.353212452837E-1,(79[&rate=5.919386266192966E-4]:2.136422981776E-1,(72[&rate=5.919386266192966E-4]:1.546555638733E-1,78[&rate=5.919386266192966E-4]:1.765733720926E-1)[&rate=5.919386266192966E-4]:3.706892608495E-2)[&rate=5.919386266192966E-4]:1.345976902406E-2)[&rate=5.919386266192966E-4]:1.929126806916E-1)[&rate=5.919386266192966E-4]:9.225561461754E-2,(((70[&rate=5.919386266192966E-4]:2.499794104369E-1,76[&rate=5.919386266192966E-4]:2.883355748203E-1)[&rate=5.919386266192966E-4]:2.473012719279E-3,74[&rate=5.919386266192966E-4]:2.908085875396E-1)[&rate=5.919386266192966E-4]:1.510249971304E-1,75[&rate=5.919386266192966E-4]:4.4183358467E-1)[&rate=5.919386266192966E-4]:1.115326682516E-1)[&rate=5.919386266192966E-4]:8.674015603108E-1,(133[&rate=5.919386266192966E-4]:5.188715299025E-1,(134[&rate=5.919386266192966E-4]:2.628642139324E-1,137[&rate=5.919386266192966E-4]:3.340970906446E-1)[&rate=5.919386266192966E-4]:2.258703296689E-1)[&rate=5.919386266192966E-4]:9.37512721686E-1)[&rate=5.919386266192966E-4]:9.555432640545E-2)[&rate=5.919386266192966E-4]:3.548662511117E-1,125[&rate=5.919386266192966E-4]:9.143428184762E-1)[&rate=5.919386266192966E-4]:3.316189188382E-1)[&rate=5.919386266192966E-4]:7.957866821904E-2)[&rate=5.919386266192966E-4]:2.435970710145E-2)[&rate=5.919386266192966E-4]:2.35369434759E-1,34[&rate=5.919386266192966E-4]:7.868544324766E-3)[&rate=5.919386266192966E-4]:8.956294805618E-2,(32[&rate=5.919386266192966E-4]:1.533337056102E-2,33[&rate=5.919386266192966E-4]:2.081282261573E-2)[&rate=5.919386266192966E-4]:6.018031360084E-2);
tree STATE_14160000 [&joint=-20949.904411605254,lnP=-20949.904411605254] = [&R] ((((((((45[&rate=6.101545188249804E-4]:5.10830307874E-1,((46[&rate=6.101545188249804E-4]:4.41527220311E-1,43[&rate=6.101545188249804E-4]:4.41527220311E-1)[&rate=6.101545188249804E-4]:2.686530803697E-2,(41[&rate=6.101545188249804E-4]:2.618142042848E-1,(48[&rate=6.101545188249804E-4]:2.722082067188E-1,42[&rate=6.101545188249804E-4]:2.339568405986E-1)[&rate=6.101545188249804E-4]:3.332184456049E-2)[&rate=6.101545188249804E-4]:1.519335153202E-1)[&rate=6.101545188249804E-4]:5.063450083743E-2)[&rate=6.101545188249804E-4]:1.992604872151E-2,((47[&rate=6.101545188249804E-4]:4.957233110872E-1,(44[&rate=6.101545188249804E-4]:4.501435412816E-1,51[&rate=6.101545188249804E-4]:4.282856177844E-1)[&rate=6.101545188249804E-4]:4.011528893135E-2)[&rate=6.101545188249804E-4]:2.486971992208E-2,(50[&rate=6.101545188249804E-4]:4.217972909791E-1,49[&rate=6.101545188249804E-4]:4.217972909791E-1)[&rate=6.101545188249804E-4]:6.600885478447E-2)[&rate=6.101545188249804E-4]:1.836004689761E-2)[&rate=6.101545188249804E-4]:3.384111809973E-1,((128[&rate=6.101545188249804E-4]:1.205013592108E0,((((129[&rate=6.101545188249804E-4]:6.638237054593E-2,132[&rate=6.101545188249804E-4]:6.912209657329E-2)[&rate=6.101545188249804E-4]:1.866498763846E-2,130[&rate=6.101545188249804E-4]:8.504735818439E-2)[&rate=6.101545188249804E-4]:1.180528494478E-1,131[&rate=6.101545188249804E-4]:2.058399336596E-1)[&rate=6.101545188249804E-4]:4.003067496173E-1,(69[&rate=6.101545188249804E-4]:4.939572529963E-1,118[&rate=6.101545188249804E-4]:4.829983488866E-1)[&rate=6.101545188249804E-4]:2.573949097328E-1)[&rate=6.101545188249804E-4]:6.043463608863E-1)[&rate=6.101545188249804E-4]:2.918712608961E-2,((62[&rate=6.101545188249804E-4]:3.211348585367E-1,((64[&rate=6.101545188249804E-4]:2.348692513629E-1,65[&rate=6.101545188249804E-4]:8.418431985621E-2)[&rate=6.101545188249804E-4]:3.737360949147E-2,60[&rate=6.101545188249804E-4]:1.215579293477E-1)[&rate=6.101545188249804E-4]:7.796107271307E-3)[&rate=6.101545188249804E-4]:2.343784143897E-1,(63[&rate=6.101545188249804E-4]:2.029226194302E-1,61[&rate=6.101545188249804E-4]:2.440185098412E-1)[&rate=6.101545188249804E-4]:3.114947630853E-1)[&rate=6.101545188249804E-4]:8.184134726689E-1)[&rate=6.101545188249804E-4]:4.083630316861E-1)[&rate=6.101545188249804E-4]:5.869811849256E-2,(36[&rate=6.101545188249804E-4]:1.574845049087E-1,(35[&rate=6.101545188249804E-4]:9.738363680445E-2,(121[&rate=6.101545188249804E-4]:2.216657918921E0,127[&rate=6.101545188249804E-4]:2.657753809332E0)[&rate=6.101545188249804E-4]:6.753115143934E-3)[&rate=6.101545188249804E-4]:1.352552563845E-2)[&rate=6.101545188249804E-4]:6.158558264611E-2)[&rate=6.101545188249804E-4]:2.79939617541E-1,(38[&rate=6.101545188249804E-4]:7.304970350292E-1,(((99[&rate=6.101545188249804E-4]:5.057589206521E-1,(96[&rate=6.101545188249804E-4]:4.638895263617E-1,40[&rate=6.101545188249804E-4]:3.49135428001E-1)[&rate=6.101545188249804E-4]:6.350268607533E-3)[&rate=6.101545188249804E-4]:1.035106712117E-1,((95[&rate=6.101545188249804E-4]:3.87853070307E-1,(100[&rate=6.101545188249804E-4]:2.758445994219E-1,94[&rate=6.101545188249804E-4]:2.758445994219E-1)[&rate=6.101545188249804E-4]:2.7309017333E-2)[&rate=6.101545188249804E-4]:1.903443172165E-1,98[&rate=6.101545188249804E-4]:5.672684257748E-1)[&rate=6.101545188249804E-4]:2.014324259173E-2)[&rate=6.101545188249804E-4]:2.255735443291E-2,(((((((87[&rate=6.101545188249804E-4]:7.164436015584E-1,(((91[&rate=6.101545188249804E-4]:5.609501224078E-2,90[&rate=6.101545188249804E-4]:5.609501224078E-2)[&rate=6.101545188249804E-4]:3.951576408827E-2,92[&rate=6.101545188249804E-4]:9.561077632906E-2)[&rate=6.101545188249804E-4]:1.557027703879E-1,((85[&rate=6.101545188249804E-4]:1.381773553663E-1,(84[&rate=6.101545188249804E-4]:5.553511982268E-2,93[&rate=6.101545188249804E-4]:6.92337499597E-2)[&rate=6.101545188249804E-4]:8.26422355436E-2)[&rate=6.101545188249804E-4]:1.374316336165E-2,(83[&rate=6.101545188249804E-4]:9.33792068626E-2,86[&rate=6.101545188249804E-4]:9.33792068626E-2)[&rate=6.101545188249804E-4]:5.854131186534E-2)[&rate=6.101545188249804E-4]:8.569439785204E-2)[&rate=6.101545188249804E-4]:4.788286849784E-1)[&rate=6.101545188249804E-4]:1.018385519517E-1,(89[&rate=6.101545188249804E-4]:9.829136042205E-2,88[&rate=6.101545188249804E-4]:8.459273028504E-2)[&rate=6.101545188249804E-4]:7.336894232251E-1)[&rate=6.101545188249804E-4]:8.445100270897E-1,(((18[&rate=6.101545188249804E-4]:4.168268257541E-1,3[&rate=6.101545188249804E-4]:3.017583326035E-1)[&rate=6.101545188249804E-4]:2.951611021785E-1,(15[&rate=6.101545188249804E-4]:4.546825961182E-1,10[&rate=6.101545188249804E-4]:4.163264317347E-1)[&rate=6.101545188249804E-4]:2.490861537321E-1)[&rate=6.101545188249804E-4]:1.057959046158E-1,6[&rate=6.101545188249804E-4]:7.547701339183E-1)[&rate=6.101545188249804E-4]:4.203508138048E-1)[&rate=6.101545188249804E-4]:1.429361797695E-1,(((((1[&rate=6.101545188249804E-4]:2.980444837648E-1,28[&rate=6.101545188249804E-4]:1.084345853628E0)[&rate=6.101545188249804E-4]:1.658128555353E-2,21[&rate=6.101545188249804E-4]:1.076269604935E0)[&rate=6.101545188249804E-4]:5.187091615779E-2,(17[&rate=6.101545188249804E-4]:6.787698183937E-1,24[&rate=6.101545188249804E-4]:7.280848868869E-1)[&rate=6.101545188249804E-4]:4.192337163975E-1)[&rate=6.101545188249804E-4]:1.681556363793E-1,((((((30[&rate=6.101545188249804E-4]:2.676511534774E-1,4[&rate=6.101545188249804E-4]:9.504841375134E-2)[&rate=6.101545188249804E-4]:2.632012601358E-1,14[&rate=6.101545188249804E-4]:4.157839204624E-1)[&rate=6.101545188249804E-4]:1.781134088901E-1,(117[&rate=6.101545188249804E-4]:2.554143974383E-1,112[&rate=6.101545188249804E-4]:2.526746714107E-1)[&rate=6.101545188249804E-4]:3.412226579417E-1)[&rate=6.101545188249804E-4]:9.94262020505E-3,(9[&rate=6.101545188249804E-4]:4.771769259752E-1,113[&rate=6.101545188249804E-4]:4.853961040572E-1)[&rate=6.101545188249804E-4]:1.184438455003E-1)[&rate=6.101545188249804E-4]:9.560661676141E-2,(105[&rate=6.101545188249804E-4]:3.845282265085E-1,110[&rate=6.101545188249804E-4]:4.064460347276E-1)[&rate=6.101545188249804E-4]:2.875210795366E-1)[&rate=6.101545188249804E-4]:3.094256634723E-1,(((116[&rate=6.101545188249804E-4]:3.801238063396E-1,((106[&rate=6.101545188249804E-4]:1.895431321869E-1,111[&rate=6.101545188249804E-4]:2.059814883512E-1)[&rate=6.101545188249804E-4]:1.901419280264E-1,(139[&rate=6.101545188249804E-4]:3.981058729781E-1,104[&rate=6.101545188249804E-4]:2.063250510604E-1)[&rate=6.101545188249804E-4]:1.733600091529E-1)[&rate=6.101545188249804E-4]:6.071271872912E-2)[&rate=6.101545188249804E-4]:3.643955048066E-1,(148[&rate=6.101545188249804E-4]:2.807460876963E-1,143[&rate=6.101545188249804E-4]:2.780063616689E-1)[&rate=6.101545188249804E-4]:5.021293878336E-1)[&rate=6.101545188249804E-4]:8.621043237496E-2,(((19[&rate=6.101545188249804E-4]:3.37646587906E-1,13[&rate=6.101545188249804E-4]:2.992904235223E-1)[&rate=6.101545188249804E-4]:2.038875559175E-1,115[&rate=6.101545188249804E-4]:4.209861986179E-1)[&rate=6.101545188249804E-4]:1.793078672757E-1,((108[&rate=6.101545188249804E-4]:3.179687425411E-1,107[&rate=6.101545188249804E-4]:3.207084685685E-1)[&rate=6.101545188249804E-4]:8.486148833271E-2,(114[&rate=6.101545188249804E-4]:1.506313819919E-1,109[&rate=6.101545188249804E-4]:2.300834367864E-1)[&rate=6.101545188249804E-4]:1.946646023065E-1)[&rate=6.101545188249804E-4]:2.549980815952E-1)[&rate=6.101545188249804E-4]:2.304356776275E-1)[&rate=6.101545188249804E-4]:9.595070544822E-2)[&rate=6.101545188249804E-4]:2.189307769956E-1)[&rate=6.101545188249804E-4]:1.834956384113E-2,((((11[&rate=6.101545188249804E-4]:6.236717095894E-1,140[&rate=6.101545188249804E-4]:6.044936273977E-1)[&rate=6.101545188249804E-4]:6.289420635873E-2,((25[&rate=6.101545188249804E-4]:3.236094662675E-1,20[&rate=6.101545188249804E-4]:3.044313840758E-1)[&rate=6.101545188249804E-4]:4.138140699482E-2,23[&rate=6.101545188249804E-4]:3.540319691527E-1)[&rate=6.101545188249804E-4]:4.174654536447E-1)[&rate=6.101545188249804E-4]:4.255227053905E-1,102[&rate=6.101545188249804E-4]:4.63351966812E-2)[&rate=6.101545188249804E-4]:1.09133030959E-1,(((141[&rate=6.101545188249804E-4]:3.913904948578E-1,145[&rate=6.101545188249804E-4]:3.941302208854E-1)[&rate=6.101545188249804E-4]:2.648695669435E-1,144[&rate=6.101545188249804E-4]:6.53520335774E-1)[&rate=6.101545188249804E-4]:1.455158632145E-1,142[&rate=6.101545188249804E-4]:8.045156510434E-1)[&rate=6.101545188249804E-4]:5.975279190626E-1)[&rate=6.101545188249804E-4]:1.671174024819E-2)[&rate=6.101545188249804E-4]:9.656209111114E-2)[&rate=6.101545188249804E-4]:3.998597183542E-1,101[&rate=6.101545188249804E-4]:6.631223252988E-1)[&rate=6.101545188249804E-4]:7.023853493672E-1,((2[&rate=6.101545188249804E-4]:7.983821253976E-1,(((7[&rate=6.101545188249804E-4]:2.20479386062E-1,8[&rate=6.101545188249804E-4]:2.20479386062E-1)[&rate=6.101545188249804E-4]:2.901743946661E-1,26[&rate=6.101545188249804E-4]:6.175030957966E-1)[&rate=6.101545188249804E-4]:1.102325455421E-1,((22[&rate=6.101545188249804E-4]:3.450521877494E-1,27[&rate=6.101545188249804E-4]:3.614905439138E-1)[&rate=6.101545188249804E-4]:3.197145170068E-1,31[&rate=6.101545188249804E-4]:7.195612253042E-1)[&rate=6.101545188249804E-4]:5.201003247292E-2)[&rate=6.101545188249804E-4]:2.542081278945E-1)[&rate=6.101545188249804E-4]:1.505529718761E0,146[&rate=6.101545188249804E-4]:4.674046205637E-1)[&rate=6.101545188249804E-4]:4.515747434342E-2)[&rate=6.101545188249804E-4]:7.088044585318E-2,((97[&rate=6.101545188249804E-4]:2.880286570795E-1,(16[&rate=6.101545188249804E-4]:2.442672440956E0,39[&rate=6.101545188249804E-4]:3.571795148391E-1)[&rate=6.101545188249804E-4]:1.887393606617E-3)[&rate=6.101545188249804E-4]:5.523810834165E-2,147[&rate=6.101545188249804E-4]:4.716820659677E-1)[&rate=6.101545188249804E-4]:4.891894473804E-2)[&rate=6.101545188249804E-4]:1.832976072773E-2)[&rate=6.101545188249804E-4]:3.172493237052E-1)[&rate=6.101545188249804E-4]:3.243027741163E-1)[&rate=6.101545188249804E-4]:1.321134752548E-1,(((68[&rate=6.101545188249804E-4]:7.243387783552E-1,(((59[&rate=6.101545188249804E-4]:2.495860646252E-1,(54[&rate=6.101545188249804E-4]:1.858609343373E-1,(37[&rate=6.101545188249804E-4]:1.584182979556E-1,58[&rate=6.101545188249804E-4]:1.392926148955E-1)[&rate=6.101545188249804E-4]:1.039453686221E-1)[&rate=6.101545188249804E-4]:2.547376416768E-2)[&rate=6.101545188249804E-4]:8.372685345199E-2,(55[&rate=6.101545188249804E-4]:2.8186889237E-1,56[&rate=6.101545188249804E-4]:2.8186889237E-1)[&rate=6.101545188249804E-4]:4.32473043956E-2)[&rate=6.101545188249804E-4]:6.326455285319E-2,57[&rate=6.101545188249804E-4]:3.993097113675E-1)[&rate=6.101545188249804E-4]:3.769416352938E-1)[&rate=6.101545188249804E-4]:3.076960360529E-1,((((137[&rate=6.101545188249804E-4]:4.166171139703E-1,134[&rate=6.101545188249804E-4]:3.453842372581E-1)[&rate=6.101545188249804E-4]:2.388588979447E-1,133[&rate=6.101545188249804E-4]:6.14380121504E-1)[&rate=6.101545188249804E-4]:9.002166234615E-1,(((((80[&rate=6.101545188249804E-4]:4.324868855871E-2,81[&rate=6.101545188249804E-4]:4.324868855871E-2)[&rate=6.101545188249804E-4]:4.034336879888E-1,(73[&rate=6.101545188249804E-4]:4.730946164179E-1,((((71[&rate=6.101545188249804E-4]:8.756470130331E-2,79[&rate=6.101545188249804E-4]:1.149619615773E-1)[&rate=6.101545188249804E-4]:2.549276235686E-2,82[&rate=6.101545188249804E-4]:1.486739020163E-1)[&rate=6.101545188249804E-4]:5.202062343278E-2,(78[&rate=6.101545188249804E-4]:5.688470764178E-2,72[&rate=6.101545188249804E-4]:3.496689942247E-2)[&rate=6.101545188249804E-4]:1.355906397252E-1)[&rate=6.101545188249804E-4]:8.640330912789E-2,77[&rate=6.101545188249804E-4]:3.14495094851E-1)[&rate=6.101545188249804E-4]:1.531200695123E-1)[&rate=6.101545188249804E-4]:2.29028286227E-2)[&rate=6.101545188249804E-4]:3.352109360512E-1,((76[&rate=6.101545188249804E-4]:2.659615751837E-1,(74[&rate=6.101545188249804E-4]:2.034216866718E-1,70[&rate=6.101545188249804E-4]:1.650655222884E-1)[&rate=6.101545188249804E-4]:6.253988851191E-2)[&rate=6.101545188249804E-4]:6.615000412295E-2,75[&rate=6.101545188249804E-4]:3.321115793067E-1)[&rate=6.101545188249804E-4]:4.990968017852E-1)[&rate=6.101545188249804E-4]:5.439030039768E-1,53[&rate=6.101545188249804E-4]:6.286483264566E-1)[&rate=6.101545188249804E-4]:4.834672879887E-2,(52[&rate=6.101545188249804E-4]:6.367616757486E-1,(((12[&rate=6.101545188249804E-4]:2.385501094392E-1,5[&rate=6.101545188249804E-4]:2.001939450557E-1)[&rate=6.101545188249804E-4]:2.324818625769E-1,29[&rate=6.101545188249804E-4]:5.778812870846E-1)[&rate=6.101545188249804E-4]:1.532845036656E-1,103[&rate=6.101545188249804E-4]:4.982890784214E-1)[&rate=6.101545188249804E-4]:1.802766331888E0)[&rate=6.101545188249804E-4]:4.843010081823E-2)[&rate=6.101545188249804E-4]:5.552219274182E-2)[&rate=6.101545188249804E-4]:3.018051896455E-1,125[&rate=6.101545188249804E-4]:8.239399239816E-1)[&rate=6.101545188249804E-4]:3.747615570933E-1)[&rate=6.101545188249804E-4]:7.478120550631E-2,((67[&rate=6.101545188249804E-4]:1.767487918364E-1,(123[&rate=6.101545188249804E-4]:2.028134039638E-1,(122[&rate=6.101545188249804E-4]:2.000030632315E-1,124[&rate=6.101545188249804E-4]:1.972708227944E-1)[&rate=6.101545188249804E-4]:2.810340732216E-3)[&rate=6.101545188249804E-4]:4.752079382133E-1)[&rate=6.101545188249804E-4]:6.794851196116E-2,((126[&rate=6.101545188249804E-4]:9.335336156453E-1,(119[&rate=6.101545188249804E-4]:1.410653323092E0,(((138[&rate=6.101545188249804E-4]:2.680039965505E-1,136[&rate=6.101545188249804E-4]:1.364971472353E-1)[&rate=6.101545188249804E-4]:4.300908318892E-1,135[&rate=6.101545188249804E-4]:4.980948284397E-1)[&rate=6.101545188249804E-4]:3.543866392223E-1,120[&rate=6.101545188249804E-4]:1.104536262183E0)[&rate=6.101545188249804E-4]:2.102266499507E-1)[&rate=6.101545188249804E-4]:3.085828151969E-1)[&rate=6.101545188249804E-4]:5.286538262418E-1,66[&rate=6.101545188249804E-4]:2.150132522021E-1)[&rate=6.101545188249804E-4]:2.968405159543E-2)[&rate=6.101545188249804E-4]:3.143980783446E-1)[&rate=6.101545188249804E-4]:2.545245574267E-2)[&rate=6.101545188249804E-4]:2.92076108999E-1,34[&rate=6.101545188249804E-4]:1.361024825371E-2)[&rate=6.101545188249804E-4]:1.724251475052E-2,(33[&rate=6.101545188249804E-4]:1.235875874154E-2,32[&rate=6.101545188249804E-4]:6.879306686828E-3)[&rate=6.101545188249804E-4]:2.055648098314E-3);
tree STATE_14170000 [&joint=-20962.07108551325,lnP=-20962.07108551325] = [&R] (32[&rate=5.664876951929747E-4]:1.780572096209E-3,(33[&rate=5.664876951929747E-4]:4.142113639089E-3,(((((68[&rate=5.664876951929747E-4]:5.235413120777E-1,((((58[&rate=5.664876951929747E-4]:3.128146588872E-1,59[&rate=5.664876951929747E-4]:2.936889758271E-1)[&rate=5.664876951929747E-4]:4.13809014131E-2,(37[&rate=5.664876951929747E-4]:2.288761065275E-1,54[&rate=5.664876951929747E-4]:1.523733742871E-1)[&rate=5.664876951929747E-4]:1.444451368329E-1)[&rate=5.664876951929747E-4]:2.208869683567E-3,(55[&rate=5.664876951929747E-4]:2.681572818682E-1,56[&rate=5.664876951929747E-4]:2.681572818682E-1)[&rate=5.664876951929747E-4]:6.092474374388E-2)[&rate=5.664876951929747E-4]:9.158514302488E-2,57[&rate=5.664876951929747E-4]:4.315961303857E-1)[&rate=5.664876951929747E-4]:1.43857749998E-1)[&rate=5.664876951929747E-4]:5.412137214517E-1,((((133[&rate=5.664876951929747E-4]:3.566954134762E-1,(134[&rate=5.664876951929747E-4]:1.539150697769E-1,137[&rate=5.664876951929747E-4]:2.251479464891E-1)[&rate=5.664876951929747E-4]:1.726433573981E-1)[&rate=5.664876951929747E-4]:1.045329428979E0,53[&rate=5.664876951929747E-4]:6.19945345487E-1)[&rate=5.664876951929747E-4]:1.324818453133E-2,(((((12[&rate=5.664876951929747E-4]:1.080464524031E-1,5[&rate=5.664876951929747E-4]:6.969028801967E-2)[&rate=5.664876951929747E-4]:3.90607905338E-1,29[&rate=5.664876951929747E-4]:6.055036728097E-1)[&rate=5.664876951929747E-4]:4.294499536887E-1,103[&rate=5.664876951929747E-4]:8.020769141695E-1)[&rate=5.664876951929747E-4]:1.336112173752E0,52[&rate=5.664876951929747E-4]:4.738953533602E-1)[&rate=5.664876951929747E-4]:1.341585733956E-1,(((((80[&rate=5.664876951929747E-4]:8.506623089391E-2,81[&rate=5.664876951929747E-4]:8.506623089391E-2)[&rate=5.664876951929747E-4]:2.805115701315E-1,77[&rate=5.664876951929747E-4]:4.094134174638E-1)[&rate=5.664876951929747E-4]:3.032642783281E-2,73[&rate=5.664876951929747E-4]:4.452192973514E-1)[&rate=5.664876951929747E-4]:3.004930140297E-2,((79[&rate=5.664876951929747E-4]:4.236242135217E-2,71[&rate=5.664876951929747E-4]:1.496516107814E-2)[&rate=5.664876951929747E-4]:3.229999636814E-1,(82[&rate=5.664876951929747E-4]:2.53806770512E-1,(78[&rate=5.664876951929747E-4]:1.874977325726E-1,72[&rate=5.664876951929747E-4]:1.655799243532E-1)[&rate=5.664876951929747E-4]:5.808985985738E-2)[&rate=5.664876951929747E-4]:1.197747926036E-1)[&rate=5.664876951929747E-4]:6.881032330998E-2)[&rate=5.664876951929747E-4]:2.344519499342E-1,((70[&rate=5.664876951929747E-4]:2.819722272623E-1,(76[&rate=5.664876951929747E-4]:2.787979955125E-1,74[&rate=5.664876951929747E-4]:2.787979955125E-1)[&rate=5.664876951929747E-4]:4.15303961333E-2)[&rate=5.664876951929747E-4]:2.237361615758E-2,75[&rate=5.664876951929747E-4]:3.427020078033E-1)[&rate=5.664876951929747E-4]:3.670185408852E-1)[&rate=5.664876951929747E-4]:6.365997153679E-1)[&rate=5.664876951929747E-4]:3.3336324574E-2)[&rate=5.664876951929747E-4]:1.84311746335E-1,125[&rate=5.664876951929747E-4]:6.071227626921E-1)[&rate=5.664876951929747E-4]:6.24298937504E-1)[&rate=5.664876951929747E-4]:1.068918498645E-1,((((36[&rate=5.664876951929747E-4]:8.456423556367E-2,(127[&rate=5.664876951929747E-4]:2.258525518241E0,121[&rate=5.664876951929747E-4]:1.81742962783E0)[&rate=5.664876951929747E-4]:3.465866625283E-1)[&rate=5.664876951929747E-4]:7.090941850407E-2,35[&rate=5.664876951929747E-4]:1.08898311602E-1)[&rate=5.664876951929747E-4]:4.37199369433E-2,((45[&rate=5.664876951929747E-4]:6.549357443034E-1,(((43[&rate=5.664876951929747E-4]:4.87268866065E-1,46[&rate=5.664876951929747E-4]:4.87268866065E-1)[&rate=5.664876951929747E-4]:3.279559760523E-2,((41[&rate=5.664876951929747E-4]:2.943805830523E-1,42[&rate=5.664876951929747E-4]:2.998450639266E-1)[&rate=5.664876951929747E-4]:1.13141619626E-1,48[&rate=5.664876951929747E-4]:4.512380496728E-1)[&rate=5.664876951929747E-4]:5.789745224898E-2)[&rate=5.664876951929747E-4]:5.048076558756E-2,((50[&rate=5.664876951929747E-4]:4.185212240013E-1,49[&rate=5.664876951929747E-4]:4.185212240013E-1)[&rate=5.664876951929747E-4]:8.117867116122E-2,((47[&rate=5.664876951929747E-4]:4.417154444881E-1,44[&rate=5.664876951929747E-4]:4.362509636138E-1)[&rate=5.664876951929747E-4]:3.544599519716E-3,51[&rate=5.664876951929747E-4]:4.179376396363E-1)[&rate=5.664876951929747E-4]:8.72267364004E-2)[&rate=5.664876951929747E-4]:3.805844884962E-2)[&rate=5.664876951929747E-4]:9.25872363569E-2)[&rate=5.664876951929747E-4]:2.032822446928E-1,(((((129[&rate=5.664876951929747E-4]:1.191040689451E-1,132[&rate=5.664876951929747E-4]:1.218437949725E-1)[&rate=5.664876951929747E-4]:3.344971473341E-2,130[&rate=5.664876951929747E-4]:1.525537836785E-1)[&rate=5.664876951929747E-4]:3.051114027056E-2,131[&rate=5.664876951929747E-4]:1.858046499764E-1)[&rate=5.664876951929747E-4]:3.846501496487E-1,(69[&rate=5.664876951929747E-4]:6.978572197129E-1,118[&rate=5.664876951929747E-4]:6.868983156032E-1)[&rate=5.664876951929747E-4]:1.780305936443E-2)[&rate=5.664876951929747E-4]:7.35644858926E-1,(128[&rate=5.664876951929747E-4]:1.259411001467E0,(((62[&rate=5.664876951929747E-4]:2.938559077751E-1,65[&rate=5.664876951929747E-4]:1.020750858573E-1)[&rate=5.664876951929747E-4]:7.449083174945E-2,(64[&rate=5.664876951929747E-4]:2.440823628431E-1,60[&rate=5.664876951929747E-4]:9.339743133643E-2)[&rate=5.664876951929747E-4]:8.316848627034E-2)[&rate=5.664876951929747E-4]:3.065566615091E-1,(63[&rate=5.664876951929747E-4]:1.781611465294E-2,61[&rate=5.664876951929747E-4]:5.891200506398E-2)[&rate=5.664876951929747E-4]:6.159913959696E-1)[&rate=5.664876951929747E-4]:7.242336278307E-1)[&rate=5.664876951929747E-4]:4.120920502932E-2)[&rate=5.664876951929747E-4]:3.309939947912E-1)[&rate=5.664876951929747E-4]:4.977117054545E-2)[&rate=5.664876951929747E-4]:3.313172211752E-1,(38[&rate=5.664876951929747E-4]:4.637171447879E-1,(((40[&rate=5.664876951929747E-4]:3.493753367948E-1,(99[&rate=5.664876951929747E-4]:4.833408067126E-1,96[&rate=5.664876951929747E-4]:4.478216810298E-1)[&rate=5.664876951929747E-4]:1.630775412568E-2)[&rate=5.664876951929747E-4]:9.640163090148E-2,((39[&rate=5.664876951929747E-4]:2.298104255189E-1,97[&rate=5.664876951929747E-4]:1.587721741527E-1)[&rate=5.664876951929747E-4]:1.782967753152E-1,(((16[&rate=5.664876951929747E-4]:2.445615787519E0,((((((15[&rate=5.664876951929747E-4]:3.112781498295E-1,10[&rate=5.664876951929747E-4]:2.729219854461E-1)[&rate=5.664876951929747E-4]:3.407407330034E-1,6[&rate=5.664876951929747E-4]:5.97224362285E-1)[&rate=5.664876951929747E-4]:2.60157297127E-1,(((85[&rate=5.664876951929747E-4]:2.151190524026E-1,86[&rate=5.664876951929747E-4]:2.151190524026E-1)[&rate=5.664876951929747E-4]:8.878314754701E-2,(89[&rate=5.664876951929747E-4]:1.768628410721E-1,88[&rate=5.664876951929747E-4]:1.631642109351E-1)[&rate=5.664876951929747E-4]:1.407379890145E-1)[&rate=5.664876951929747E-4]:6.06048243487E-2,((83[&rate=5.664876951929747E-4]:1.625996548324E-1,(84[&rate=5.664876951929747E-4]:1.244953953617E-2,93[&rate=5.664876951929747E-4]:2.614816967319E-2)[&rate=5.664876951929747E-4]:1.501501152962E-1)[&rate=5.664876951929747E-4]:3.663774457056E-2,(((91[&rate=5.664876951929747E-4]:1.174271278904E-1,90[&rate=5.664876951929747E-4]:1.174271278904E-1)[&rate=5.664876951929747E-4]:1.068544800958E-2,92[&rate=5.664876951929747E-4]:1.281125759E-1)[&rate=5.664876951929747E-4]:7.716559035785E-2,87[&rate=5.664876951929747E-4]:1.915795361208E-1)[&rate=5.664876951929747E-4]:7.657863282116E-3)[&rate=5.664876951929747E-4]:1.652696248954E-1)[&rate=5.664876951929747E-4]:9.805458679904E-1)[&rate=5.664876951929747E-4]:2.559199002748E-1,(18[&rate=5.664876951929747E-4]:4.753939132043E-1,3[&rate=5.664876951929747E-4]:3.603254200537E-1)[&rate=5.664876951929747E-4]:7.009213451126E-1)[&rate=5.664876951929747E-4]:1.930704106483E-1,(((((11[&rate=5.664876951929747E-4]:5.38004468171E-1,140[&rate=5.664876951929747E-4]:5.188263859792E-1)[&rate=5.664876951929747E-4]:2.133268630067E-2,((25[&rate=5.664876951929747E-4]:5.045884082479E-1,20[&rate=5.664876951929747E-4]:4.854103260561E-1)[&rate=5.664876951929747E-4]:4.475469432172E-2,23[&rate=5.664876951929747E-4]:5.383841984599E-1)[&rate=5.664876951929747E-4]:1.058844628609E-1)[&rate=5.664876951929747E-4]:5.761038063662E-1,(102[&rate=5.664876951929747E-4]:5.123563498646E-2,(17[&rate=5.664876951929747E-4]:9.57664080381E-1,(((28[&rate=5.664876951929747E-4]:4.538338685628E-1,21[&rate=5.664876951929747E-4]:4.291763343164E-1)[&rate=5.664876951929747E-4]:5.185946276741E-1,1[&rate=5.664876951929747E-4]:1.861271263739E-1)[&rate=5.664876951929747E-4]:3.442392111737E-2,24[&rate=5.664876951929747E-4]:1.0013729653E0)[&rate=5.664876951929747E-4]:5.606183574653E-3)[&rate=5.664876951929747E-4]:2.059003217287E-1)[&rate=5.664876951929747E-4]:1.845190119386E-2)[&rate=5.664876951929747E-4]:9.066812952706E-2,(((110[&rate=5.664876951929747E-4]:7.155847397251E-1,105[&rate=5.664876951929747E-4]:6.93666931506E-1)[&rate=5.664876951929747E-4]:2.068032923454E-1,((113[&rate=5.664876951929747E-4]:7.430622589931E-1,((30[&rate=5.664876951929747E-4]:3.246477251992E-1,4[&rate=5.664876951929747E-4]:1.520449854732E-1)[&rate=5.664876951929747E-4]:3.844301403891E-1,(117[&rate=5.664876951929747E-4]:4.201432226521E-1,9[&rate=5.664876951929747E-4]:4.091843185424E-1)[&rate=5.664876951929747E-4]:1.76605875813E-1)[&rate=5.664876951929747E-4]:1.490528865556E-1)[&rate=5.664876951929747E-4]:1.107264274648E-1,(112[&rate=5.664876951929747E-4]:5.501225083935E-1,14[&rate=5.664876951929747E-4]:5.501225083935E-1)[&rate=5.664876951929747E-4]:3.036661780645E-1)[&rate=5.664876951929747E-4]:7.407879766732E-2)[&rate=5.664876951929747E-4]:2.302179283355E-1,(((148[&rate=5.664876951929747E-4]:2.830293405197E-1,143[&rate=5.664876951929747E-4]:2.802896144923E-1)[&rate=5.664876951929747E-4]:6.01956687433E-1,(116[&rate=5.664876951929747E-4]:6.313792378944E-1,((111[&rate=5.664876951929747E-4]:4.930179075636E-1,106[&rate=5.664876951929747E-4]:4.765795513992E-1)[&rate=5.664876951929747E-4]:1.148468883518E-1,(104[&rate=5.664876951929747E-4]:4.086835953524E-1,139[&rate=5.664876951929747E-4]:6.004644172702E-1)[&rate=5.664876951929747E-4]:1.827428443986E-1)[&rate=5.664876951929747E-4]:1.002267707461E-1)[&rate=5.664876951929747E-4]:2.152506256747E-1)[&rate=5.664876951929747E-4]:8.410758779257E-2,(115[&rate=5.664876951929747E-4]:7.970015246312E-1,(((109[&rate=5.664876951929747E-4]:3.620677834211E-1,114[&rate=5.664876951929747E-4]:2.826157286266E-1)[&rate=5.664876951929747E-4]:3.17091982484E-1,(107[&rate=5.664876951929747E-4]:4.64803583508E-1,108[&rate=5.664876951929747E-4]:4.620638574806E-1)[&rate=5.664876951929747E-4]:1.951781002054E-1)[&rate=5.664876951929747E-4]:1.950431654454E-1,(19[&rate=5.664876951929747E-4]:5.917942375245E-1,13[&rate=5.664876951929747E-4]:5.534380731409E-1)[&rate=5.664876951929747E-4]:3.23504584237E-1)[&rate=5.664876951929747E-4]:2.250648075145E-3)[&rate=5.664876951929747E-4]:1.337359267304E-1)[&rate=5.664876951929747E-4]:1.451561802773E-1)[&rate=5.664876951929747E-4]:7.624285598624E-2)[&rate=5.664876951929747E-4]:4.380159987904E-2,(((144[&rate=5.664876951929747E-4]:5.949426569364E-1,145[&rate=5.664876951929747E-4]:6.004221089914E-1)[&rate=5.664876951929747E-4]:7.818343990912E-2,141[&rate=5.664876951929747E-4]:6.758658228729E-1)[&rate=5.664876951929747E-4]:4.112026357585E-2,142[&rate=5.664876951929747E-4]:7.197258124763E-1)[&rate=5.664876951929747E-4]:7.310067955759E-1)[&rate=5.664876951929747E-4]:5.289963625558E-2)[&rate=5.664876951929747E-4]:4.012522030096E-1,101[&rate=5.664876951929747E-4]:6.528296527967E-1)[&rate=5.664876951929747E-4]:6.804573675987E-1)[&rate=5.664876951929747E-4]:3.253318738868E-2,((2[&rate=5.664876951929747E-4]:8.548600410013E-1,(((7[&rate=5.664876951929747E-4]:2.30151078036E-1,8[&rate=5.664876951929747E-4]:2.30151078036E-1)[&rate=5.664876951929747E-4]:3.279695515025E-1,26[&rate=5.664876951929747E-4]:6.64969944607E-1)[&rate=5.664876951929747E-4]:1.971685968589E-1,((22[&rate=5.664876951929747E-4]:4.801945831592E-1,27[&rate=5.664876951929747E-4]:4.966329393235E-1)[&rate=5.664876951929747E-4]:3.237422333959E-1,31[&rate=5.664876951929747E-4]:8.587313371031E-1)[&rate=5.664876951929747E-4]:4.724282080123E-2)[&rate=5.664876951929747E-4]:1.762831433711E-1)[&rate=5.664876951929747E-4]:1.462640431737E0,146[&rate=5.664876951929747E-4]:4.809932491434E-1)[&rate=5.664876951929747E-4]:3.188137888179E-2)[&rate=5.664876951929747E-4]:6.411515757783E-3,147[&rate=5.664876951929747E-4]:4.564446137284E-1)[&rate=5.664876951929747E-4]:9.039636286E-3)[&rate=5.664876951929747E-4]:3.76697668622E-2)[&rate=5.664876951929747E-4]:3.371484383337E-2,(98[&rate=5.664876951929747E-4]:4.883090355254E-1,(95[&rate=5.664876951929747E-4]:3.9228243061E-1,(100[&rate=5.664876951929747E-4]:2.80876713603E-1,94[&rate=5.664876951929747E-4]:2.80876713603E-1)[&rate=5.664876951929747E-4]:2.670626345492E-2)[&rate=5.664876951929747E-4]:1.069555666642E-1)[&rate=5.664876951929747E-4]:1.195980765505E-1)[&rate=5.664876951929747E-4]:5.253134418731E-2)[&rate=5.664876951929747E-4]:6.225837714481E-1)[&rate=5.664876951929747E-4]:1.399907759011E-1)[&rate=5.664876951929747E-4]:1.506133186005E-1,((67[&rate=5.664876951929747E-4]:1.685874733725E-1,((124[&rate=5.664876951929747E-4]:1.739042308355E-1,123[&rate=5.664876951929747E-4]:1.766364712726E-1)[&rate=5.664876951929747E-4]:2.106958140894E-1,122[&rate=5.664876951929747E-4]:3.87332285362E-1)[&rate=5.664876951929747E-4]:2.825277383512E-1)[&rate=5.664876951929747E-4]:3.237455605674E-1,(66[&rate=5.664876951929747E-4]:1.033266788889E-1,(126[&rate=5.664876951929747E-4]:9.230953717938E-1,((120[&rate=5.664876951929747E-4]:6.657242260693E-1,119[&rate=5.664876951929747E-4]:7.616146370282E-1)[&rate=5.664876951929747E-4]:3.012407906278E-1,((138[&rate=5.664876951929747E-4]:3.509162222743E-1,136[&rate=5.664876951929747E-4]:2.194093729591E-1)[&rate=5.664876951929747E-4]:2.118503559701E-1,135[&rate=5.664876951929747E-4]:3.627665782443E-1)[&rate=5.664876951929747E-4]:3.521436439323E-1)[&rate=5.664876951929747E-4]:6.459424667816E-1)[&rate=5.664876951929747E-4]:4.274054967801E-1)[&rate=5.664876951929747E-4]:3.89006355051E-1)[&rate=5.664876951929747E-4]:2.822065302822E-1)[&rate=5.664876951929747E-4]:8.949284992343E-2,34[&rate=5.664876951929747E-4]:1.018715515489E-3)[&rate=5.664876951929747E-4]:1.956175428797E-2)[&rate=5.664876951929747E-4]:3.117910511834E-3);
tree STATE_14180000 [&joint=-20979.904967539485,lnP=-20979.904967539485] = [&R] (33[&rate=6.084763890473161E-4]:3.621150021195E-2,(((((67[&rate=6.084763890473161E-4]:1.689609881986E-1,((124[&rate=6.084763890473161E-4]:1.671375486097E-2,123[&rate=6.084763890473161E-4]:1.94459952981E-2)[&rate=6.084763890473161E-4]:1.963307287591E-1,122[&rate=6.084763890473161E-4]:2.157767240572E-1)[&rate=6.084763890473161E-4]:4.544568144821E-1)[&rate=6.084763890473161E-4]:1.592161125724E-1,(66[&rate=6.084763890473161E-4]:3.211554944248E-1,(119[&rate=6.084763890473161E-4]:1.628484543415E0,((120[&rate=6.084763890473161E-4]:8.86173232006E-1,((138[&rate=6.084763890473161E-4]:2.040383669448E-1,136[&rate=6.084763890473161E-4]:7.253151762956E-2)[&rate=6.084763890473161E-4]:2.666688683872E-1,135[&rate=6.084763890473161E-4]:2.70707235332E-1)[&rate=6.084763890473161E-4]:3.634112021536E-1)[&rate=6.084763890473161E-4]:6.452482022913E-1,126[&rate=6.084763890473161E-4]:8.416093226125E-1)[&rate=6.084763890473161E-4]:1.172698158612E-3)[&rate=6.084763890473161E-4]:7.255476633387E-1)[&rate=6.084763890473161E-4]:7.021606346184E-3)[&rate=6.084763890473161E-4]:2.229259764933E-1,((68[&rate=6.084763890473161E-4]:7.195282282924E-1,((55[&rate=6.084763890473161E-4]:2.958698834634E-1,56[&rate=6.084763890473161E-4]:2.958698834634E-1)[&rate=6.084763890473161E-4]:5.409177458637E-2,((58[&rate=6.084763890473161E-4]:3.097783039329E-1,((59[&rate=6.084763890473161E-4]:1.532057500201E-1,37[&rate=6.084763890473161E-4]:1.914571161403E-1)[&rate=6.084763890473161E-4]:1.245963499159E-1,57[&rate=6.084763890473161E-4]:2.805343403731E-1)[&rate=6.084763890473161E-4]:1.285052093684E-2)[&rate=6.084763890473161E-4]:1.243157280184E-2,54[&rate=6.084763890473161E-4]:2.648328275544E-1)[&rate=6.084763890473161E-4]:5.507418568674E-2)[&rate=6.084763890473161E-4]:4.105501767999E-1)[&rate=6.084763890473161E-4]:1.559799777278E-1,((((133[&rate=6.084763890473161E-4]:4.921588380883E-1,(137[&rate=6.084763890473161E-4]:4.933379140874E-1,134[&rate=6.084763890473161E-4]:4.221050373752E-1)[&rate=6.084763890473161E-4]:3.99168144119E-2)[&rate=6.084763890473161E-4]:9.343555220596E-1,((52[&rate=6.084763890473161E-4]:5.346953746994E-1,(((12[&rate=6.084763890473161E-4]:3.030160900449E-1,5[&rate=6.084763890473161E-4]:2.646599256614E-1)[&rate=6.084763890473161E-4]:1.769183851125E-1,29[&rate=6.084763890473161E-4]:5.86783790226E-1)[&rate=6.084763890473161E-4]:4.374758317765E-1,103[&rate=6.084763890473161E-4]:7.913829096737E-1)[&rate=6.084763890473161E-4]:1.407606199587E0)[&rate=6.084763890473161E-4]:8.036768684337E-2,(((73[&rate=6.084763890473161E-4]:1.350235674747E-1,77[&rate=6.084763890473161E-4]:1.2954411542E-1)[&rate=6.084763890473161E-4]:3.495364824356E-1,((80[&rate=6.084763890473161E-4]:1.703938290556E-1,81[&rate=6.084763890473161E-4]:1.703938290556E-1)[&rate=6.084763890473161E-4]:2.394006226377E-1,((82[&rate=6.084763890473161E-4]:2.295870051919E-1,79[&rate=6.084763890473161E-4]:2.213678271098E-1)[&rate=6.084763890473161E-4]:1.202663476038E-1,(71[&rate=6.084763890473161E-4]:3.109120980477E-1,(78[&rate=6.084763890473161E-4]:1.508672534959E-1,72[&rate=6.084763890473161E-4]:1.289494452766E-1)[&rate=6.084763890473161E-4]:1.874421048258E-1)[&rate=6.084763890473161E-4]:3.32481639192E-3)[&rate=6.084763890473161E-4]:7.637945506201E-2)[&rate=6.084763890473161E-4]:2.545052972381E-2)[&rate=6.084763890473161E-4]:1.396867538569E-1,((74[&rate=6.084763890473161E-4]:3.674893668311E-1,(70[&rate=6.084763890473161E-4]:2.952569107645E-1,76[&rate=6.084763890473161E-4]:3.33613075148E-1)[&rate=6.084763890473161E-4]:3.387629168307E-2)[&rate=6.084763890473161E-4]:1.568226425858E-1,75[&rate=6.084763890473161E-4]:5.243120094168E-1)[&rate=6.084763890473161E-4]:9.99347943503E-2)[&rate=6.084763890473161E-4]:7.290825950764E-1)[&rate=6.084763890473161E-4]:3.756852294822E-2)[&rate=6.084763890473161E-4]:2.282066602788E-1,53[&rate=6.084763890473161E-4]:8.726415234584E-1)[&rate=6.084763890473161E-4]:1.832467345534E-1,125[&rate=6.084763890473161E-4]:8.455057443506E-1)[&rate=6.084763890473161E-4]:1.966691283362E-1)[&rate=6.084763890473161E-4]:2.233155090165E-1)[&rate=6.084763890473161E-4]:1.46784010385E-1,((((36[&rate=6.084763890473161E-4]:1.678592423111E-1,121[&rate=6.084763890473161E-4]:2.247311297106E0)[&rate=6.084763890473161E-4]:3.565677993283E-2,(35[&rate=6.084763890473161E-4]:1.100783255293E-1,127[&rate=6.084763890473161E-4]:2.6772016132E0)[&rate=6.084763890473161E-4]:4.686235424884E-2)[&rate=6.084763890473161E-4]:5.458443061587E-2,(128[&rate=6.084763890473161E-4]:1.681359631889E0,(((((43[&rate=6.084763890473161E-4]:5.110350776343E-1,46[&rate=6.084763890473161E-4]:5.110350776343E-1)[&rate=6.084763890473161E-4]:6.185285698169E-3,((42[&rate=6.084763890473161E-4]:9.489201526639E-2,48[&rate=6.084763890473161E-4]:1.331433813866E-1)[&rate=6.084763890473161E-4]:3.383067374019E-1,41[&rate=6.084763890473161E-4]:4.277342717941E-1)[&rate=6.084763890473161E-4]:3.484128279547E-2)[&rate=6.084763890473161E-4]:7.447730968308E-2,(51[&rate=6.084763890473161E-4]:3.683094303135E-1,(50[&rate=6.084763890473161E-4]:2.532116238891E-1,49[&rate=6.084763890473161E-4]:2.532116238891E-1)[&rate=6.084763890473161E-4]:1.096333255501E-1)[&rate=6.084763890473161E-4]:1.960658383306E-1)[&rate=6.084763890473161E-4]:7.414717194294E-2,(45[&rate=6.084763890473161E-4]:5.094982333671E-1,(44[&rate=6.084763890473161E-4]:4.01726255095E-1,47[&rate=6.084763890473161E-4]:4.071907359693E-1)[&rate=6.084763890473161E-4]:1.105042187092E-1)[&rate=6.084763890473161E-4]:1.481498902801E-1)[&rate=6.084763890473161E-4]:2.263587787864E-1,((((65[&rate=6.084763890473161E-4]:1.324632457349E-1,(64[&rate=6.084763890473161E-4]:2.565276743252E-1,60[&rate=6.084763890473161E-4]:1.058427428185E-1)[&rate=6.084763890473161E-4]:2.662050291634E-2)[&rate=6.084763890473161E-4]:8.337569193749E-3,62[&rate=6.084763890473161E-4]:3.325816368464E-1)[&rate=6.084763890473161E-4]:3.451875623648E-1,(63[&rate=6.084763890473161E-4]:1.85881158248E-1,61[&rate=6.084763890473161E-4]:2.269770486591E-1)[&rate=6.084763890473161E-4]:4.507921505521E-1)[&rate=6.084763890473161E-4]:9.234971824817E-1,((131[&rate=6.084763890473161E-4]:3.757473497987E-1,(130[&rate=6.084763890473161E-4]:1.507886128266E-1,(129[&rate=6.084763890473161E-4]:7.211525863018E-2,132[&rate=6.084763890473161E-4]:7.485498465754E-2)[&rate=6.084763890473161E-4]:7.867335419646E-2)[&rate=6.084763890473161E-4]:2.222190109447E-1)[&rate=6.084763890473161E-4]:2.62102457143E-1,(118[&rate=6.084763890473161E-4]:5.626980028159E-1,69[&rate=6.084763890473161E-4]:5.736569069255E-1)[&rate=6.084763890473161E-4]:2.093983794684E-1)[&rate=6.084763890473161E-4]:8.291699994086E-1)[&rate=6.084763890473161E-4]:1.958627604294E-1)[&rate=6.084763890473161E-4]:2.395651716441E-2)[&rate=6.084763890473161E-4]:5.893260179239E-2)[&rate=6.084763890473161E-4]:3.57672765623E-1,(38[&rate=6.084763890473161E-4]:8.927022038518E-1,(((96[&rate=6.084763890473161E-4]:5.121594336733E-1,(99[&rate=6.084763890473161E-4]:5.149780639224E-1,40[&rate=6.084763890473161E-4]:3.647048398788E-1)[&rate=6.084763890473161E-4]:3.270049543385E-2)[&rate=6.084763890473161E-4]:6.503206253842E-2,(((146[&rate=6.084763890473161E-4]:4.494699155406E-1,((((6[&rate=6.084763890473161E-4]:5.528163009891E-1,(15[&rate=6.084763890473161E-4]:5.074717707441E-1,10[&rate=6.084763890473161E-4]:4.691156063606E-1)[&rate=6.084763890473161E-4]:1.001390507928E-1)[&rate=6.084763890473161E-4]:2.823232243334E-1,((((85[&rate=6.084763890473161E-4]:2.439168185501E-2,86[&rate=6.084763890473161E-4]:2.439168185501E-2)[&rate=6.084763890473161E-4]:2.448597068704E-1,(89[&rate=6.084763890473161E-4]:1.449861477262E-1,88[&rate=6.084763890473161E-4]:1.312875175892E-1)[&rate=6.084763890473161E-4]:1.379638711362E-1)[&rate=6.084763890473161E-4]:5.312614475411E-2,(87[&rate=6.084763890473161E-4]:1.380551687004E-1,(((84[&rate=6.084763890473161E-4]:8.443028131543E-2,93[&rate=6.084763890473161E-4]:9.812891145244E-2)[&rate=6.084763890473161E-4]:5.142987008899E-3,83[&rate=6.084763890473161E-4]:8.957326832433E-2)[&rate=6.084763890473161E-4]:2.322397930179E-2,((91[&rate=6.084763890473161E-4]:1.331462351697E-2,90[&rate=6.084763890473161E-4]:1.331462351697E-2)[&rate=6.084763890473161E-4]:9.314346940319E-2,92[&rate=6.084763890473161E-4]:1.064580929202E-1)[&rate=6.084763890473161E-4]:2.003778484298E-2)[&rate=6.084763890473161E-4]:2.525792107424E-2)[&rate=6.084763890473161E-4]:1.843223647792E-1)[&rate=6.084763890473161E-4]:9.89249939972E-1,(18[&rate=6.084763890473161E-4]:6.340252388149E-1,3[&rate=6.084763890473161E-4]:5.189567456643E-1)[&rate=6.084763890473161E-4]:2.529447003901E-1)[&rate=6.084763890473161E-4]:1.118328474771E-2)[&rate=6.084763890473161E-4]:4.744643328613E-1,(((144[&rate=6.084763890473161E-4]:3.785888363452E-1,(145[&rate=6.084763890473161E-4]:2.933119355485E-1,141[&rate=6.084763890473161E-4]:2.905722095209E-1)[&rate=6.084763890473161E-4]:9.075635285157E-2)[&rate=6.084763890473161E-4]:2.725849620061E-1,142[&rate=6.084763890473161E-4]:6.566532504062E-1)[&rate=6.084763890473161E-4]:7.955927140361E-1,((102[&rate=6.084763890473161E-4]:3.19275218551E-2,((11[&rate=6.084763890473161E-4]:7.969482567843E-1,140[&rate=6.084763890473161E-4]:7.777701745926E-1)[&rate=6.084763890473161E-4]:3.49020544922E-2,((25[&rate=6.084763890473161E-4]:4.782538216674E-1,20[&rate=6.084763890473161E-4]:4.590757394757E-1)[&rate=6.084763890473161E-4]:2.193043919812E-1,23[&rate=6.084763890473161E-4]:6.865993095389E-1)[&rate=6.084763890473161E-4]:2.301825085867E-1)[&rate=6.084763890473161E-4]:2.658306352361E-1)[&rate=6.084763890473161E-4]:1.448761648085E-1,(((1[&rate=6.084763890473161E-4]:1.609071807257E-1,(28[&rate=6.084763890473161E-4]:6.509218953687E-1,21[&rate=6.084763890473161E-4]:6.262643611223E-1)[&rate=6.084763890473161E-4]:2.9628665522E-1)[&rate=6.084763890473161E-4]:1.038921056596E-1,(24[&rate=6.084763890473161E-4]:6.875325213716E-1,17[&rate=6.084763890473161E-4]:6.382174528785E-1)[&rate=6.084763890473161E-4]:3.58088682822E-1)[&rate=6.084763890473161E-4]:2.858881786284E-1,(((((112[&rate=6.084763890473161E-4]:5.580707607783E-1,113[&rate=6.084763890473161E-4]:5.580707607783E-1)[&rate=6.084763890473161E-4]:4.33690988142E-2,(9[&rate=6.084763890473161E-4]:5.85346758246E-1,(4[&rate=6.084763890473161E-4]:4.34070078279E-1,(30[&rate=6.084763890473161E-4]:5.891455301219E-1,14[&rate=6.084763890473161E-4]:4.74077036971E-1)[&rate=6.084763890473161E-4]:1.752728788318E-2)[&rate=6.084763890473161E-4]:1.019616114738E-1)[&rate=6.084763890473161E-4]:7.873923264424E-3)[&rate=6.084763890473161E-4]:2.661802597164E-1,117[&rate=6.084763890473161E-4]:8.703598453365E-1)[&rate=6.084763890473161E-4]:8.062061890757E-3,(110[&rate=6.084763890473161E-4]:4.855926497275E-1,105[&rate=6.084763890473161E-4]:4.636748415084E-1)[&rate=6.084763890473161E-4]:3.846100794175E-1)[&rate=6.084763890473161E-4]:1.311405103613E-1,(((148[&rate=6.084763890473161E-4]:2.076402633066E-1,143[&rate=6.084763890473161E-4]:2.049005372792E-1)[&rate=6.084763890473161E-4]:3.177152420056E-1,(116[&rate=6.084763890473161E-4]:4.337343108441E-1,(104[&rate=6.084763890473161E-4]:1.95318284061E-1,(139[&rate=6.084763890473161E-4]:3.845845817499E-1,(111[&rate=6.084763890473161E-4]:2.03298454923E-1,106[&rate=6.084763890473161E-4]:1.868600987587E-1)[&rate=6.084763890473161E-4]:5.943661073451E-3)[&rate=6.084763890473161E-4]:2.514524228905E-3)[&rate=6.084763890473161E-4]:2.986899993859E-1)[&rate=6.084763890473161E-4]:5.326503008436E-2)[&rate=6.084763890473161E-4]:2.949950676583E-1,((19[&rate=6.084763890473161E-4]:5.566545508159E-1,13[&rate=6.084763890473161E-4]:5.182983864322E-1)[&rate=6.084763890473161E-4]:2.771420061167E-1,(((109[&rate=6.084763890473161E-4]:2.515280916617E-1,114[&rate=6.084763890473161E-4]:1.720760368672E-1)[&rate=6.084763890473161E-4]:2.155780202096E-1,(108[&rate=6.084763890473161E-4]:3.290427786187E-1,107[&rate=6.084763890473161E-4]:3.31782504646E-1)[&rate=6.084763890473161E-4]:1.161455250336E-1)[&rate=6.084763890473161E-4]:2.601606897116E-1,115[&rate=6.084763890473161E-4]:6.478147467884E-1)[&rate=6.084763890473161E-4]:6.543386493866E-2)[&rate=6.084763890473161E-4]:6.874579685965E-2)[&rate=6.084763890473161E-4]:1.426365021524E-1)[&rate=6.084763890473161E-4]:2.370154583842E-1)[&rate=6.084763890473161E-4]:6.938139457993E-3)[&rate=6.084763890473161E-4]:2.886693531285E-2)[&rate=6.084763890473161E-4]:5.461816771427E-2)[&rate=6.084763890473161E-4]:3.870378275434E-1,101[&rate=6.084763890473161E-4]:6.418471651792E-1)[&rate=6.084763890473161E-4]:6.605683301202E-1)[&rate=6.084763890473161E-4]:2.349301863822E-2,(16[&rate=6.084763890473161E-4]:2.424946987234E0,147[&rate=6.084763890473161E-4]:3.968311102972E-1)[&rate=6.084763890473161E-4]:1.329029382701E-2)[&rate=6.084763890473161E-4]:4.291286329206E-2,((((((22[&rate=6.084763890473161E-4]:5.505662974851E-1,27[&rate=6.084763890473161E-4]:5.670046536495E-1)[&rate=6.084763890473161E-4]:2.627460330979E-1,31[&rate=6.084763890473161E-4]:8.68106851131E-1)[&rate=6.084763890473161E-4]:1.640197230655E-1,((7[&rate=6.084763890473161E-4]:1.876659891721E-1,8[&rate=6.084763890473161E-4]:1.876659891721E-1)[&rate=6.084763890473161E-4]:6.075712459543E-1,26[&rate=6.084763890473161E-4]:9.020865501949E-1)[&rate=6.084763890473161E-4]:8.620440756322E-2)[&rate=6.084763890473161E-4]:1.733167273467E-1,2[&rate=6.084763890473161E-4]:9.780460412692E-1)[&rate=6.084763890473161E-4]:1.329992245882E0,97[&rate=6.084763890473161E-4]:2.802742329557E-1)[&rate=6.084763890473161E-4]:5.495839517655E-3,39[&rate=6.084763890473161E-4]:3.568083238396E-1)[&rate=6.084763890473161E-4]:3.884889439633E-2)[&rate=6.084763890473161E-4]:6.678017961517E-2)[&rate=6.084763890473161E-4]:1.700089129768E-1,(98[&rate=6.084763890473161E-4]:5.3607291689E-1,(95[&rate=6.084763890473161E-4]:3.965089246312E-1,(100[&rate=6.084763890473161E-4]:2.160530989716E-1,94[&rate=6.084763890473161E-4]:2.160530989716E-1)[&rate=6.084763890473161E-4]:9.575637210756E-2)[&rate=6.084763890473161E-4]:1.504929540075E-1)[&rate=6.084763890473161E-4]:2.247886944841E-1)[&rate=6.084763890473161E-4]:3.28561903953E-1)[&rate=6.084763890473161E-4]:2.788611186807E-1)[&rate=6.084763890473161E-4]:1.286892116323E-1)[&rate=6.084763890473161E-4]:1.965862347096E-1,(32[&rate=6.084763890473161E-4]:5.018170332327E-3,34[&rate=6.084763890473161E-4]:2.693597855141E-2)[&rate=6.084763890473161E-4]:4.523645177441E-3)[&rate=6.084763890473161E-4]:2.119023264747E-2);
tree STATE_14190000 [&joint=-20980.506726949272,lnP=-20980.506726949272] = [&R] (((33[&rate=6.051194512529826E-4]:2.92924214292E-3,((((((35[&rate=6.051194512529826E-4]:6.145998897189E-4,(127[&rate=6.051194512529826E-4]:2.396671866112E0,121[&rate=6.051194512529826E-4]:1.955575975701E0)[&rate=6.051194512529826E-4]:1.710660214493E-1)[&rate=6.051194512529826E-4]:1.385754754292E-1,36[&rate=6.051194512529826E-4]:1.857654177847E-1)[&rate=6.051194512529826E-4]:1.080849139395E-1,((((((43[&rate=6.051194512529826E-4]:6.110750765938E-1,(46[&rate=6.051194512529826E-4]:5.971873551183E-1,((42[&rate=6.051194512529826E-4]:3.1222026751E-1,48[&rate=6.051194512529826E-4]:3.504716336302E-1)[&rate=6.051194512529826E-4]:8.337262013393E-2,41[&rate=6.051194512529826E-4]:3.901284067696E-1)[&rate=6.051194512529826E-4]:1.524141396057E-1)[&rate=6.051194512529826E-4]:1.388772147554E-2)[&rate=6.051194512529826E-4]:1.386242450948E-2,(50[&rate=6.051194512529826E-4]:4.501467770613E-1,49[&rate=6.051194512529826E-4]:4.501467770613E-1)[&rate=6.051194512529826E-4]:1.420038387962E-1)[&rate=6.051194512529826E-4]:1.926136546793E-2,51[&rate=6.051194512529826E-4]:6.168764621997E-1)[&rate=6.051194512529826E-4]:6.867155114643E-2,(44[&rate=6.051194512529826E-4]:6.290318837509E-1,47[&rate=6.051194512529826E-4]:6.344963646251E-1)[&rate=6.051194512529826E-4]:7.837405309251E-2)[&rate=6.051194512529826E-4]:9.181664816477E-3,45[&rate=6.051194512529826E-4]:7.138553612227E-1)[&rate=6.051194512529826E-4]:1.663803226081E-1,((128[&rate=6.051194512529826E-4]:1.292775682278E0,((65[&rate=6.051194512529826E-4]:1.962449815597E-1,(62[&rate=6.051194512529826E-4]:2.74198987765E-1,(60[&rate=6.051194512529826E-4]:2.729123229081E-3,64[&rate=6.051194512529826E-4]:1.534140547358E-1)[&rate=6.051194512529826E-4]:7.968904261819E-2)[&rate=6.051194512529826E-4]:1.138268157124E-1)[&rate=6.051194512529826E-4]:2.65433215463E-1,(63[&rate=6.051194512529826E-4]:2.193480434453E-1,61[&rate=6.051194512529826E-4]:2.604439338564E-1)[&rate=6.051194512529826E-4]:3.93015085084E-1)[&rate=6.051194512529826E-4]:7.790426907353E-1)[&rate=6.051194512529826E-4]:1.116521750195E-1,((69[&rate=6.051194512529826E-4]:8.442347995566E-1,118[&rate=6.051194512529826E-4]:8.332758954469E-1)[&rate=6.051194512529826E-4]:1.68993049833E-1,((130[&rate=6.051194512529826E-4]:5.918680361797E-2,131[&rate=6.051194512529826E-4]:6.192652964533E-2)[&rate=6.051194512529826E-4]:1.065227676654E-1,(132[&rate=6.051194512529826E-4]:1.094127764527E-1,129[&rate=6.051194512529826E-4]:1.066730504254E-1)[&rate=6.051194512529826E-4]:5.903652085806E-2)[&rate=6.051194512529826E-4]:6.995730726266E-1)[&rate=6.051194512529826E-4]:5.418849394153E-1)[&rate=6.051194512529826E-4]:2.492040388242E-1)[&rate=6.051194512529826E-4]:1.22410216424E-1)[&rate=6.051194512529826E-4]:1.514370003111E-1,(38[&rate=6.051194512529826E-4]:7.210342340473E-1,((((((22[&rate=6.051194512529826E-4]:2.124566173743E-1,27[&rate=6.051194512529826E-4]:2.288949735387E-1)[&rate=6.051194512529826E-4]:5.121157301119E-1,(31[&rate=6.051194512529826E-4]:7.646578930648E-1,2[&rate=6.051194512529826E-4]:5.372606327907E-1)[&rate=6.051194512529826E-4]:1.470897496947E-2)[&rate=6.051194512529826E-4]:2.947478204354E-1,(26[&rate=6.051194512529826E-4]:8.243481771721E-1,(7[&rate=6.051194512529826E-4]:1.553929510457E-1,8[&rate=6.051194512529826E-4]:1.553929510457E-1)[&rate=6.051194512529826E-4]:5.621059110579E-1)[&rate=6.051194512529826E-4]:2.059308948592E-1)[&rate=6.051194512529826E-4]:1.494217450367E0,((((3[&rate=6.051194512529826E-4]:8.426706285128E-1,((6[&rate=6.051194512529826E-4]:6.456966224145E-1,18[&rate=6.051194512529826E-4]:7.087103210447E-1)[&rate=6.051194512529826E-4]:7.482013237618E-2,(15[&rate=6.051194512529826E-4]:1.854354303833E-1,10[&rate=6.051194512529826E-4]:1.470792659999E-1)[&rate=6.051194512529826E-4]:5.898758449552E-1)[&rate=6.051194512529826E-4]:1.742086682425E-1)[&rate=6.051194512529826E-4]:1.128658810264E-1,((87[&rate=6.051194512529826E-4]:2.351465376646E-1,(85[&rate=6.051194512529826E-4]:1.586433032947E-1,86[&rate=6.051194512529826E-4]:1.586433032947E-1)[&rate=6.051194512529826E-4]:7.650323436986E-2)[&rate=6.051194512529826E-4]:2.20946737176E-1,((((91[&rate=6.051194512529826E-4]:1.046636180402E-1,90[&rate=6.051194512529826E-4]:1.046636180402E-1)[&rate=6.051194512529826E-4]:2.14548398119E-2,92[&rate=6.051194512529826E-4]:1.261184578521E-1)[&rate=6.051194512529826E-4]:9.196745873413E-2,((93[&rate=6.051194512529826E-4]:9.533647226743E-2,83[&rate=6.051194512529826E-4]:8.163784213041E-2)[&rate=6.051194512529826E-4]:2.229778307648E-2,84[&rate=6.051194512529826E-4]:1.039356252069E-1)[&rate=6.051194512529826E-4]:1.004516612423E-1)[&rate=6.051194512529826E-4]:1.517315165563E-1,(89[&rate=6.051194512529826E-4]:9.073340090488E-2,88[&rate=6.051194512529826E-4]:7.703477076786E-2)[&rate=6.051194512529826E-4]:2.790840322377E-1)[&rate=6.051194512529826E-4]:9.997447183502E-2)[&rate=6.051194512529826E-4]:1.039169262096E0)[&rate=6.051194512529826E-4]:5.208426966781E-1,((((144[&rate=6.051194512529826E-4]:3.583444665892E-1,(141[&rate=6.051194512529826E-4]:3.42202402851E-1,145[&rate=6.051194512529826E-4]:3.449421288786E-1)[&rate=6.051194512529826E-4]:1.888178976559E-2)[&rate=6.051194512529826E-4]:1.891564688668E-1,142[&rate=6.051194512529826E-4]:5.529803875109E-1)[&rate=6.051194512529826E-4]:9.255083555084E-1,(((11[&rate=6.051194512529826E-4]:4.922761523539E-1,140[&rate=6.051194512529826E-4]:4.730980701621E-1)[&rate=6.051194512529826E-4]:2.830723431137E-1,((25[&rate=6.051194512529826E-4]:2.977073187119E-1,20[&rate=6.051194512529826E-4]:2.785292365202E-1)[&rate=6.051194512529826E-4]:3.115459607832E-1,23[&rate=6.051194512529826E-4]:5.982943753855E-1)[&rate=6.051194512529826E-4]:2.619856269314E-1)[&rate=6.051194512529826E-4]:4.32782683792E-1,102[&rate=6.051194512529826E-4]:1.423777546021E-1)[&rate=6.051194512529826E-4]:8.953564595145E-2)[&rate=6.051194512529826E-4]:4.270513928127E-2,(((28[&rate=6.051194512529826E-4]:7.485657862198E-1,(17[&rate=6.051194512529826E-4]:6.693753908745E-1,21[&rate=6.051194512529826E-4]:6.995123771759E-1)[&rate=6.051194512529826E-4]:2.439587479738E-2)[&rate=6.051194512529826E-4]:4.191203099399E-1,(24[&rate=6.051194512529826E-4]:9.186536398755E-1,1[&rate=6.051194512529826E-4]:1.378317220672E-1)[&rate=6.051194512529826E-4]:2.435530042295E-1)[&rate=6.051194512529826E-4]:1.983213110065E-1,((((9[&rate=6.051194512529826E-4]:5.067440601076E-1,117[&rate=6.051194512529826E-4]:5.177029642173E-1)[&rate=6.051194512529826E-4]:3.260412076437E-1,(113[&rate=6.051194512529826E-4]:7.117142427677E-1,((14[&rate=6.051194512529826E-4]:3.349549483857E-1,(30[&rate=6.051194512529826E-4]:2.800318742552E-1,4[&rate=6.051194512529826E-4]:1.074291345292E-1)[&rate=6.051194512529826E-4]:1.699915672813E-1)[&rate=6.051194512529826E-4]:3.624985649774E-2,112[&rate=6.051194512529826E-4]:3.712048048834E-1)[&rate=6.051194512529826E-4]:3.405094378843E-1)[&rate=6.051194512529826E-4]:1.292902030656E-1)[&rate=6.051194512529826E-4]:1.324476104699E-1,(110[&rate=6.051194512529826E-4]:7.341529004198E-1,105[&rate=6.051194512529826E-4]:7.122350922007E-1)[&rate=6.051194512529826E-4]:2.338197038288E-1)[&rate=6.051194512529826E-4]:1.497813871028E-1,(((148[&rate=6.051194512529826E-4]:1.629403168717E-1,143[&rate=6.051194512529826E-4]:1.602005908443E-1)[&rate=6.051194512529826E-4]:4.859630482457E-1,(116[&rate=6.051194512529826E-4]:4.662437162456E-1,((104[&rate=6.051194512529826E-4]:1.200529570359E-1,(139[&rate=6.051194512529826E-4]:2.45492029961E-1,106[&rate=6.051194512529826E-4]:5.371120804328E-2)[&rate=6.051194512529826E-4]:6.634174899265E-2)[&rate=6.051194512529826E-4]:5.266863529558E-2,111[&rate=6.051194512529826E-4]:1.891599484959E-1)[&rate=6.051194512529826E-4]:3.537960965168E-1)[&rate=6.051194512529826E-4]:1.443034844881E-1)[&rate=6.051194512529826E-4]:2.80608759653E-1,((115[&rate=6.051194512529826E-4]:7.193695843178E-1,(19[&rate=6.051194512529826E-4]:5.743544927259E-1,13[&rate=6.051194512529826E-4]:5.359983283422E-1)[&rate=6.051194512529826E-4]:2.655630367975E-1)[&rate=6.051194512529826E-4]:9.431341296855E-2,((114[&rate=6.051194512529826E-4]:4.403426250735E-1,109[&rate=6.051194512529826E-4]:5.19794679868E-1)[&rate=6.051194512529826E-4]:1.849874342305E-1,(107[&rate=6.051194512529826E-4]:4.77198141005E-1,108[&rate=6.051194512529826E-4]:4.744584149776E-1)[&rate=6.051194512529826E-4]:2.084058909019E-1)[&rate=6.051194512529826E-4]:1.883529379823E-1)[&rate=6.051194512529826E-4]:7.747296310027E-2)[&rate=6.051194512529826E-4]:1.498857021976E-1)[&rate=6.051194512529826E-4]:1.496232788286E-1)[&rate=6.051194512529826E-4]:7.57344203397E-2)[&rate=6.051194512529826E-4]:2.045003924097E-1)[&rate=6.051194512529826E-4]:3.103247197493E-1,101[&rate=6.051194512529826E-4]:7.839641999389E-1)[&rate=6.051194512529826E-4]:5.734090347881E-1)[&rate=6.051194512529826E-4]:9.113850311839E-2,(146[&rate=6.051194512529826E-4]:5.684651564709E-1,((16[&rate=6.051194512529826E-4]:2.436020716028E0,(97[&rate=6.051194512529826E-4]:2.709880233259E-1,39[&rate=6.051194512529826E-4]:3.420262746921E-1)[&rate=6.051194512529826E-4]:8.501515218908E-3)[&rate=6.051194512529826E-4]:8.350922208859E-2,147[&rate=6.051194512529826E-4]:4.9141406118E-1)[&rate=6.051194512529826E-4]:1.420956523632E-2)[&rate=6.051194512529826E-4]:2.71010016157E-2)[&rate=6.051194512529826E-4]:2.535181437339E-1,(((99[&rate=6.051194512529826E-4]:5.264845512837E-1,(96[&rate=6.051194512529826E-4]:4.76223511732E-1,40[&rate=6.051194512529826E-4]:3.614694133714E-1)[&rate=6.051194512529826E-4]:1.474191386883E-2)[&rate=6.051194512529826E-4]:9.732528919815E-2,(95[&rate=6.051194512529826E-4]:4.071173693672E-1,(100[&rate=6.051194512529826E-4]:2.55317149773E-1,94[&rate=6.051194512529826E-4]:2.55317149773E-1)[&rate=6.051194512529826E-4]:6.710076604224E-2)[&rate=6.051194512529826E-4]:2.057635093661E-1)[&rate=6.051194512529826E-4]:8.538081848396E-2,98[&rate=6.051194512529826E-4]:6.873327354686E-1)[&rate=6.051194512529826E-4]:1.699482876633E-1)[&rate=6.051194512529826E-4]:6.047452239077E-2)[&rate=6.051194512529826E-4]:2.800432020377E-1)[&rate=6.051194512529826E-4]:5.610759813392E-2,((68[&rate=6.051194512529826E-4]:4.374331915411E-1,((58[&rate=6.051194512529826E-4]:3.239955035912E-1,(((54[&rate=6.051194512529826E-4]:1.568112368016E-1,37[&rate=6.051194512529826E-4]:2.33313969042E-1)[&rate=6.051194512529826E-4]:9.480700933114E-2,59[&rate=6.051194512529826E-4]:2.898696122529E-1)[&rate=6.051194512529826E-4]:4.794601658015E-3,(55[&rate=6.051194512529826E-4]:2.282584793268E-1,56[&rate=6.051194512529826E-4]:2.282584793268E-1)[&rate=6.051194512529826E-4]:5.820901327256E-2)[&rate=6.051194512529826E-4]:1.020560662009E-2)[&rate=6.051194512529826E-4]:2.534021632648E-2,57[&rate=6.051194512529826E-4]:3.329422772947E-1)[&rate=6.051194512529826E-4]:1.564034825525E-1)[&rate=6.051194512529826E-4]:4.77158402343E-1,((((134[&rate=6.051194512529826E-4]:2.733345027552E-1,137[&rate=6.051194512529826E-4]:3.445673794674E-1)[&rate=6.051194512529826E-4]:6.302391816334E-2,133[&rate=6.051194512529826E-4]:3.664954072197E-1)[&rate=6.051194512529826E-4]:1.318218783336E0,(((77[&rate=6.051194512529826E-4]:4.190208510429E-1,(((79[&rate=6.051194512529826E-4]:1.906982640504E-1,82[&rate=6.051194512529826E-4]:1.989174421325E-1)[&rate=6.051194512529826E-4]:1.977331343799E-2,(78[&rate=6.051194512529826E-4]:1.389678855319E-1,72[&rate=6.051194512529826E-4]:1.170500773126E-1)[&rate=6.051194512529826E-4]:7.15036919565E-2)[&rate=6.051194512529826E-4]:1.12485438329E-1,((71[&rate=6.051194512529826E-4]:1.472549489845E-1,73[&rate=6.051194512529826E-4]:2.157480996694E-1)[&rate=6.051194512529826E-4]:1.158049996874E-1,(80[&rate=6.051194512529826E-4]:2.634274725497E-2,81[&rate=6.051194512529826E-4]:2.634274725497E-2)[&rate=6.051194512529826E-4]:2.558952836087E-1)[&rate=6.051194512529826E-4]:3.249980687139E-2)[&rate=6.051194512529826E-4]:6.044739686947E-2)[&rate=6.051194512529826E-4]:6.275341092458E-1,(((76[&rate=6.051194512529826E-4]:3.604700543183E-1,74[&rate=6.051194512529826E-4]:3.604700543183E-1)[&rate=6.051194512529826E-4]:1.100316317644E-1,70[&rate=6.051194512529826E-4]:4.321455216992E-1)[&rate=6.051194512529826E-4]:1.282998205481E-1,75[&rate=6.051194512529826E-4]:5.988015066308E-1)[&rate=6.051194512529826E-4]:4.532329057126E-1)[&rate=6.051194512529826E-4]:4.676435972931E-1,((52[&rate=6.051194512529826E-4]:5.290983817223E-1,(((12[&rate=6.051194512529826E-4]:1.5856203391E-1,5[&rate=6.051194512529826E-4]:1.202058695266E-1)[&rate=6.051194512529826E-4]:1.514461361723E-1,29[&rate=6.051194512529826E-4]:4.168574851509E-1)[&rate=6.051194512529826E-4]:2.73442157158E-1,103[&rate=6.051194512529826E-4]:4.574229299801E-1)[&rate=6.051194512529826E-4]:1.735969186303E0)[&rate=6.051194512529826E-4]:1.910320393451E-1,53[&rate=6.051194512529826E-4]:7.11933699756E-1)[&rate=6.051194512529826E-4]:6.128125126843E-2)[&rate=6.051194512529826E-4]:1.294197425636E-1)[&rate=6.051194512529826E-4]:2.076168190201E-1,125[&rate=6.051194512529826E-4]:8.998689989469E-1)[&rate=6.051194512529826E-4]:1.813892616039E-1)[&rate=6.051194512529826E-4]:8.794863159154E-2)[&rate=6.051194512529826E-4]:1.644954957862E-1,(((126[&rate=6.051194512529826E-4]:9.890389807909E-1,(((138[&rate=6.051194512529826E-4]:1.534300628502E-1,136[&rate=6.051194512529826E-4]:2.192321353503E-2)[&rate=6.051194512529826E-4]:5.124490428197E-1,135[&rate=6.051194512529826E-4]:4.658791056699E-1)[&rate=6.051194512529826E-4]:3.108802945061E-1,(119[&rate=6.051194512529826E-4]:7.621762896894E-1,120[&rate=6.051194512529826E-4]:6.662858787306E-1)[&rate=6.051194512529826E-4]:3.625283159659E-1)[&rate=6.051194512529826E-4]:6.500368977794E-1)[&rate=6.051194512529826E-4]:6.423394036558E-1,66[&rate=6.051194512529826E-4]:3.842041947618E-1)[&rate=6.051194512529826E-4]:1.415976253138E-1,(67[&rate=6.051194512529826E-4]:3.77149868593E-1,((124[&rate=6.051194512529826E-4]:3.482994825522E-1,122[&rate=6.051194512529826E-4]:3.510317229893E-1)[&rate=6.051194512529826E-4]:3.244118849539E-2,123[&rate=6.051194512529826E-4]:3.834729114847E-1)[&rate=6.051194512529826E-4]:4.949495074489E-1)[&rate=6.051194512529826E-4]:1.486519514826E-1)[&rate=6.051194512529826E-4]:9.351326341405E-2)[&rate=6.051194512529826E-4]:2.630662134478E-1)[&rate=6.051194512529826E-4]:7.60394966634E-3,32[&rate=6.051194512529826E-4]:5.053739754545E-3)[&rate=6.051194512529826E-4]:1.068508825939E-2,34[&rate=6.051194512529826E-4]:3.765663623303E-2);
tree STATE_14200000 [&joint=-20994.66671178168,lnP=-20994.66671178168] = [&R] (33[&rate=5.037347884327854E-4]:1.70585017362E-1,((((((68[&rate=5.037347884327854E-4]:7.131986724244E-1,((59[&rate=5.037347884327854E-4]:3.571771944472E-1,((37[&rate=5.037347884327854E-4]:1.927257427294E-1,(54[&rate=5.037347884327854E-4]:5.41391114888E-2,58[&rate=5.037347884327854E-4]:1.115161606691E-1)[&rate=5.037347884327854E-4]:6.208389900012E-2)[&rate=5.037347884327854E-4]:1.127463273834E-1,(55[&rate=5.037347884327854E-4]:1.553794704809E-1,56[&rate=5.037347884327854E-4]:1.553794704809E-1)[&rate=5.037347884327854E-4]:1.036445122E-1)[&rate=5.037347884327854E-4]:8.995649045468E-2)[&rate=5.037347884327854E-4]:8.097121671556E-2,57[&rate=5.037347884327854E-4]:4.408806515999E-1)[&rate=5.037347884327854E-4]:3.242305891306E-1)[&rate=5.037347884327854E-4]:3.092579433345E-1,(((52[&rate=5.037347884327854E-4]:6.36613461781E-1,((134[&rate=5.037347884327854E-4]:3.197522703243E-1,137[&rate=5.037347884327854E-4]:3.909851470365E-1)[&rate=5.037347884327854E-4]:1.810614704565E-1,133[&rate=5.037347884327854E-4]:5.30950727082E-1)[&rate=5.037347884327854E-4]:8.795455103559E-1)[&rate=5.037347884327854E-4]:1.947151552848E-1,(((((12[&rate=5.037347884327854E-4]:2.244919828652E-1,5[&rate=5.037347884327854E-4]:1.861358184817E-1)[&rate=5.037347884327854E-4]:2.439293485181E-1,29[&rate=5.037347884327854E-4]:5.752706464518E-1)[&rate=5.037347884327854E-4]:2.799367824352E-1,103[&rate=5.037347884327854E-4]:6.223307165582E-1)[&rate=5.037347884327854E-4]:1.739910156187E0,((((80[&rate=5.037347884327854E-4]:9.40001405182E-2,81[&rate=5.037347884327854E-4]:9.40001405182E-2)[&rate=5.037347884327854E-4]:3.085149821575E-1,71[&rate=5.037347884327854E-4]:3.83337040484E-1)[&rate=5.037347884327854E-4]:3.092380433137E-2,((((82[&rate=5.037347884327854E-4]:1.528316648494E-1,(78[&rate=5.037347884327854E-4]:3.340239976266E-2,72[&rate=5.037347884327854E-4]:1.148459154334E-2)[&rate=5.037347884327854E-4]:1.112100870047E-1)[&rate=5.037347884327854E-4]:1.033454574955E-2,79[&rate=5.037347884327854E-4]:1.549470325169E-1)[&rate=5.037347884327854E-4]:2.367143615805E-1,73[&rate=5.037347884327854E-4]:4.327572845082E-1)[&rate=5.037347884327854E-4]:9.10790051766E-3,77[&rate=5.037347884327854E-4]:4.363857329712E-1)[&rate=5.037347884327854E-4]:4.088881047436E-2)[&rate=5.037347884327854E-4]:7.253266454952E-1,(76[&rate=5.037347884327854E-4]:4.836221291662E-1,(70[&rate=5.037347884327854E-4]:3.455503481615E-1,(74[&rate=5.037347884327854E-4]:3.074757100299E-1,75[&rate=5.037347884327854E-4]:3.074757100299E-1)[&rate=5.037347884327854E-4]:7.643080251503E-2)[&rate=5.037347884327854E-4]:9.971561662131E-2)[&rate=5.037347884327854E-4]:7.244585118292E-1)[&rate=5.037347884327854E-4]:2.281328344896E-1)[&rate=5.037347884327854E-4]:4.247958567986E-2,53[&rate=5.037347884327854E-4]:7.322300025528E-1)[&rate=5.037347884327854E-4]:9.090189320168E-2)[&rate=5.037347884327854E-4]:2.217563863442E-1,125[&rate=5.037347884327854E-4]:8.345057684375E-1)[&rate=5.037347884327854E-4]:3.546175139881E-1)[&rate=5.037347884327854E-4]:3.169440370044E-1,(((36[&rate=5.037347884327854E-4]:1.103949441088E-1,((121[&rate=5.037347884327854E-4]:2.087369243134E0,127[&rate=5.037347884327854E-4]:2.528465133545E0)[&rate=5.037347884327854E-4]:5.988350429194E-2,35[&rate=5.037347884327854E-4]:2.122535016588E-2)[&rate=5.037347884327854E-4]:4.259425147717E-2)[&rate=5.037347884327854E-4]:1.06940039937E-1,(((((50[&rate=5.037347884327854E-4]:4.621047595408E-1,49[&rate=5.037347884327854E-4]:4.621047595408E-1)[&rate=5.037347884327854E-4]:1.022955270992E-1,51[&rate=5.037347884327854E-4]:5.698647675142E-1)[&rate=5.037347884327854E-4]:2.342658697532E-2,((44[&rate=5.037347884327854E-4]:2.558874588161E-1,47[&rate=5.037347884327854E-4]:2.613519396903E-1)[&rate=5.037347884327854E-4]:3.038077195564E-1,(43[&rate=5.037347884327854E-4]:4.672866722034E-1,((42[&rate=5.037347884327854E-4]:2.921865257404E-1,(41[&rate=5.037347884327854E-4]:2.253650898102E-1,48[&rate=5.037347884327854E-4]:2.690809368046E-1)[&rate=5.037347884327854E-4]:6.135695505596E-2)[&rate=5.037347884327854E-4]:9.774260012719E-2,46[&rate=5.037347884327854E-4]:4.391094537363E-1)[&rate=5.037347884327854E-4]:2.817721846709E-2)[&rate=5.037347884327854E-4]:9.787298704335E-2)[&rate=5.037347884327854E-4]:5.545409961431E-2)[&rate=5.037347884327854E-4]:1.291129158138E-1,45[&rate=5.037347884327854E-4]:7.415299533634E-1)[&rate=5.037347884327854E-4]:1.513852945972E-1,((128[&rate=5.037347884327854E-4]:1.307960417928E0,(69[&rate=5.037347884327854E-4]:1.27609937833E0,(((130[&rate=5.037347884327854E-4]:2.007072801597E-1,131[&rate=5.037347884327854E-4]:2.03447006187E-1)[&rate=5.037347884327854E-4]:5.031369173917E-2,(129[&rate=5.037347884327854E-4]:1.975912954905E-1,132[&rate=5.037347884327854E-4]:2.003310215178E-1)[&rate=5.037347884327854E-4]:5.34296764084E-2)[&rate=5.037347884327854E-4]:5.051664764011E-1,118[&rate=5.037347884327854E-4]:8.931737496699E-1)[&rate=5.037347884327854E-4]:3.719667245507E-1)[&rate=5.037347884327854E-4]:1.825459711046E-1)[&rate=5.037347884327854E-4]:1.432530068869E-1,((65[&rate=5.037347884327854E-4]:1.335550873824E-1,((62[&rate=5.037347884327854E-4]:2.906694918193E-1,64[&rate=5.037347884327854E-4]:2.495736014083E-1)[&rate=5.037347884327854E-4]:8.13862231933E-3,60[&rate=5.037347884327854E-4]:1.070272922209E-1)[&rate=5.037347884327854E-4]:2.652779516153E-2)[&rate=5.037347884327854E-4]:1.619315047878E-1,(63[&rate=5.037347884327854E-4]:1.016423634231E-1,61[&rate=5.037347884327854E-4]:1.427382538341E-1)[&rate=5.037347884327854E-4]:3.445291602538E-1)[&rate=5.037347884327854E-4]:1.103672038124E0)[&rate=5.037347884327854E-4]:2.15098035437E-1)[&rate=5.037347884327854E-4]:3.321530461583E-2)[&rate=5.037347884327854E-4]:4.571328808259E-1,(38[&rate=5.037347884327854E-4]:9.845997825084E-1,((((147[&rate=5.037347884327854E-4]:5.412971602617E-1,(146[&rate=5.037347884327854E-4]:5.573215600079E-1,39[&rate=5.037347884327854E-4]:4.371029807729E-1)[&rate=5.037347884327854E-4]:4.681713030847E-2)[&rate=5.037347884327854E-4]:1.967337906798E-1,(40[&rate=5.037347884327854E-4]:5.884886487787E-1,(96[&rate=5.037347884327854E-4]:5.041045048796E-1,99[&rate=5.037347884327854E-4]:5.396236305625E-1)[&rate=5.037347884327854E-4]:1.991382422597E-1)[&rate=5.037347884327854E-4]:9.216525298255E-2)[&rate=5.037347884327854E-4]:5.051889787537E-2,(((((6[&rate=5.037347884327854E-4]:5.541993117258E-1,(15[&rate=5.037347884327854E-4]:2.660229057184E-1,10[&rate=5.037347884327854E-4]:2.27666741335E-1)[&rate=5.037347884327854E-4]:3.429709265552E-1)[&rate=5.037347884327854E-4]:1.042595133809E-1,18[&rate=5.037347884327854E-4]:7.214725237369E-1)[&rate=5.037347884327854E-4]:3.199219556036E-1,(3[&rate=5.037347884327854E-4]:7.777793278015E-1,((((91[&rate=5.037347884327854E-4]:6.317612112425E-2,90[&rate=5.037347884327854E-4]:6.317612112425E-2)[&rate=5.037347884327854E-4]:1.129048999499E-1,92[&rate=5.037347884327854E-4]:1.760810210742E-1)[&rate=5.037347884327854E-4]:9.976273034476E-2,(84[&rate=5.037347884327854E-4]:1.626747304591E-1,(83[&rate=5.037347884327854E-4]:4.341059277529E-2,93[&rate=5.037347884327854E-4]:5.710922291231E-2)[&rate=5.037347884327854E-4]:1.192641376838E-1)[&rate=5.037347884327854E-4]:9.947039082282E-2)[&rate=5.037347884327854E-4]:2.562662669542E-1,((87[&rate=5.037347884327854E-4]:1.720571009608E-1,(89[&rate=5.037347884327854E-4]:3.072366618609E-2,88[&rate=5.037347884327854E-4]:1.702503604908E-2)[&rate=5.037347884327854E-4]:1.550320649117E-1)[&rate=5.037347884327854E-4]:1.285073660644E-2,(85[&rate=5.037347884327854E-4]:8.021913858156E-2,86[&rate=5.037347884327854E-4]:8.021913858156E-2)[&rate=5.037347884327854E-4]:1.046886989857E-1)[&rate=5.037347884327854E-4]:3.335035506689E-1)[&rate=5.037347884327854E-4]:7.990939669625E-1)[&rate=5.037347884327854E-4]:1.485466583884E-1)[&rate=5.037347884327854E-4]:6.073013693892E-1,((((112[&rate=5.037347884327854E-4]:6.065446835481E-1,((14[&rate=5.037347884327854E-4]:4.644718811171E-1,(30[&rate=5.037347884327854E-4]:3.334712899211E-1,4[&rate=5.037347884327854E-4]:1.608685501951E-1)[&rate=5.037347884327854E-4]:2.460690843469E-1)[&rate=5.037347884327854E-4]:8.624772471886E-2,9[&rate=5.037347884327854E-4]:5.425004277539E-1)[&rate=5.037347884327854E-4]:5.582507771211E-2)[&rate=5.037347884327854E-4]:3.32708833382E-1,((105[&rate=5.037347884327854E-4]:5.979069900957E-1,(110[&rate=5.037347884327854E-4]:6.030417878193E-1,113[&rate=5.037347884327854E-4]:6.085212398741E-1)[&rate=5.037347884327854E-4]:1.678301049542E-2)[&rate=5.037347884327854E-4]:6.256244447389E-3,117[&rate=5.037347884327854E-4]:6.343002208445E-1)[&rate=5.037347884327854E-4]:3.076930221133E-1)[&rate=5.037347884327854E-4]:3.164508764531E-1,((((106[&rate=5.037347884327854E-4]:2.481048604407E-1,104[&rate=5.037347884327854E-4]:2.481048604407E-1)[&rate=5.037347884327854E-4]:3.671996129967E-1,(139[&rate=5.037347884327854E-4]:2.731033916488E-1,111[&rate=5.037347884327854E-4]:9.776092589538E-2)[&rate=5.037347884327854E-4]:5.339819037063E-1)[&rate=5.037347884327854E-4]:1.990142883419E-1,(116[&rate=5.037347884327854E-4]:7.073149137369E-1,(148[&rate=5.037347884327854E-4]:4.481676249837E-1,143[&rate=5.037347884327854E-4]:4.454278989563E-1)[&rate=5.037347884327854E-4]:2.975034531369E-1)[&rate=5.037347884327854E-4]:4.672987543959E-2)[&rate=5.037347884327854E-4]:1.30497191833E-1,((108[&rate=5.037347884327854E-4]:5.069572117164E-1,((107[&rate=5.037347884327854E-4]:2.158335847492E-1,109[&rate=5.037347884327854E-4]:2.350116669409E-1)[&rate=5.037347884327854E-4]:2.573748577639E-3,114[&rate=5.037347884327854E-4]:1.581333607241E-1)[&rate=5.037347884327854E-4]:2.912896044169E-1)[&rate=5.037347884327854E-4]:2.331113267507E-1,(115[&rate=5.037347884327854E-4]:6.084416823036E-1,(19[&rate=5.037347884327854E-4]:5.141174393477E-1,13[&rate=5.037347884327854E-4]:4.75761274964E-1)[&rate=5.037347884327854E-4]:2.148721881615E-1)[&rate=5.037347884327854E-4]:7.409260958807E-2)[&rate=5.037347884327854E-4]:2.020076891178E-1)[&rate=5.037347884327854E-4]:2.889706315519E-1)[&rate=5.037347884327854E-4]:1.017489522654E-1,(((((145[&rate=5.037347884327854E-4]:2.503920792564E-1,141[&rate=5.037347884327854E-4]:2.476523532288E-1)[&rate=5.037347884327854E-4]:1.833886296079E-2,144[&rate=5.037347884327854E-4]:2.632514901622E-1)[&rate=5.037347884327854E-4]:6.243892899933E-2,142[&rate=5.037347884327854E-4]:3.311698712165E-1)[&rate=5.037347884327854E-4]:9.252921082633E-1,((24[&rate=5.037347884327854E-4]:9.543573495689E-1,((21[&rate=5.037347884327854E-4]:8.837489693058E-1,1[&rate=5.037347884327854E-4]:1.221051336893E-1)[&rate=5.037347884327854E-4]:8.622530817341E-3,28[&rate=5.037347884327854E-4]:9.170290343696E-1)[&rate=5.037347884327854E-4]:4.280776725405E-2)[&rate=5.037347884327854E-4]:5.448294962225E-2,17[&rate=5.037347884327854E-4]:9.595252306981E-1)[&rate=5.037347884327854E-4]:1.626901734392E-1)[&rate=5.037347884327854E-4]:1.992770462676E-1,(((11[&rate=5.037347884327854E-4]:6.494323332618E-1,140[&rate=5.037347884327854E-4]:6.302542510701E-1)[&rate=5.037347884327854E-4]:1.649459699169E-1,((25[&rate=5.037347884327854E-4]:3.535448164568E-1,20[&rate=5.037347884327854E-4]:3.343667342651E-1)[&rate=5.037347884327854E-4]:2.210020251795E-1,23[&rate=5.037347884327854E-4]:5.635879375266E-1)[&rate=5.037347884327854E-4]:3.357218725013E-1)[&rate=5.037347884327854E-4]:3.725049123608E-1,102[&rate=5.037347884327854E-4]:1.211297908821E-1)[&rate=5.037347884327854E-4]:8.80338923995E-2)[&rate=5.037347884327854E-4]:7.43170596275E-2)[&rate=5.037347884327854E-4]:2.528863386974E-1)[&rate=5.037347884327854E-4]:8.475347665922E-1,101[&rate=5.037347884327854E-4]:1.378422396144E0)[&rate=5.037347884327854E-4]:3.259145624866E-1)[&rate=5.037347884327854E-4]:7.452048958774E-2,((16[&rate=5.037347884327854E-4]:2.469725167941E0,(26[&rate=5.037347884327854E-4]:8.907766943802E-1,(((22[&rate=5.037347884327854E-4]:1.223323156247E-1,27[&rate=5.037347884327854E-4]:1.387706717891E-1)[&rate=5.037347884327854E-4]:5.097978581855E-1,(31[&rate=5.037347884327854E-4]:6.830094445855E-1,2[&rate=5.037347884327854E-4]:4.556121843114E-1)[&rate=5.037347884327854E-4]:3.915249772804E-3)[&rate=5.037347884327854E-4]:3.658566173808E-2,(7[&rate=5.037347884327854E-4]:2.314593137925E-1,8[&rate=5.037347884327854E-4]:2.314593137925E-1)[&rate=5.037347884327854E-4]:3.413661107969E-1)[&rate=5.037347884327854E-4]:2.111019547222E-1)[&rate=5.037347884327854E-4]:1.633742994109E0)[&rate=5.037347884327854E-4]:2.32440957449E-1,(97[&rate=5.037347884327854E-4]:5.414456521037E-1,(98[&rate=5.037347884327854E-4]:6.993012988478E-1,(95[&rate=5.037347884327854E-4]:3.519149969643E-1,(100[&rate=5.037347884327854E-4]:1.406941238819E-1,94[&rate=5.037347884327854E-4]:1.406941238819E-1)[&rate=5.037347884327854E-4]:1.265214195303E-1)[&rate=5.037347884327854E-4]:3.583152636322E-1)[&rate=5.037347884327854E-4]:4.159790516833E-2)[&rate=5.037347884327854E-4]:4.189295802879E-3)[&rate=5.037347884327854E-4]:1.890200899516E-1)[&rate=5.037347884327854E-4]:2.472125042131E-1)[&rate=5.037347884327854E-4]:2.45658186413E-1)[&rate=5.037347884327854E-4]:1.637874925851E-1)[&rate=5.037347884327854E-4]:9.952708087863E-2,32[&rate=5.037347884327854E-4]:6.275589020483E-3)[&rate=5.037347884327854E-4]:1.244269332544E-2,34[&rate=5.037347884327854E-4]:4.063609056501E-2)[&rate=5.037347884327854E-4]:1.253815494113E-1,(((67[&rate=5.037347884327854E-4]:2.364214133661E-1,((124[&rate=5.037347884327854E-4]:1.945922877657E-1,123[&rate=5.037347884327854E-4]:1.973245282028E-1)[&rate=5.037347884327854E-4]:2.247045378353E-1,122[&rate=5.037347884327854E-4]:4.220290660381E-1)[&rate=5.037347884327854E-4]:3.156648976687E-1)[&rate=5.037347884327854E-4]:1.020143874973E-1,66[&rate=5.037347884327854E-4]:3.384358008634E-1)[&rate=5.037347884327854E-4]:2.421760016188E-1,((((138[&rate=5.037347884327854E-4]:2.292809044969E-1,136[&rate=5.037347884327854E-4]:9.777405518173E-2)[&rate=5.037347884327854E-4]:3.384913089151E-1,135[&rate=5.037347884327854E-4]:3.67772213412E-1)[&rate=5.037347884327854E-4]:1.065811613979E0,120[&rate=5.037347884327854E-4]:1.685638621911E0)[&rate=5.037347884327854E-4]:1.058079511151E-1,(126[&rate=5.037347884327854E-4]:1.025613396379E0,119[&rate=5.037347884327854E-4]:1.811315919023E0)[&rate=5.037347884327854E-4]:7.602106496254E-2)[&rate=5.037347884327854E-4]:7.261515308259E-1)[&rate=5.037347884327854E-4]:4.484195361242E-1)[&rate=5.037347884327854E-4]:2.100573355008E-2);
tree STATE_14210000 [&joint=-20974.052025451518,lnP=-20974.052025451518] = [&R] (33[&rate=5.32600693535934E-4]:1.458936594347E-1,((32[&rate=5.32600693535934E-4]:2.761728886792E-2,((((((((44[&rate=5.32600693535934E-4]:4.03970418855E-1,47[&rate=5.32600693535934E-4]:4.094348997293E-1)[&rate=5.32600693535934E-4]:3.70882209124E-1,45[&rate=5.32600693535934E-4]:7.721203875419E-1)[&rate=5.32600693535934E-4]:1.147750996077E-2,((50[&rate=5.32600693535934E-4]:3.332936826182E-1,49[&rate=5.32600693535934E-4]:3.332936826182E-1)[&rate=5.32600693535934E-4]:2.684942531077E-1,(((46[&rate=5.32600693535934E-4]:3.970527926894E-1,43[&rate=5.32600693535934E-4]:3.970527926894E-1)[&rate=5.32600693535934E-4]:2.201673529225E-2,((48[&rate=5.32600693535934E-4]:9.493918612681E-2,42[&rate=5.32600693535934E-4]:5.668782000659E-2)[&rate=5.32600693535934E-4]:2.541888723252E-1,41[&rate=5.32600693535934E-4]:3.054122114575E-1)[&rate=5.32600693535934E-4]:5.901250778121E-2)[&rate=5.32600693535934E-4]:1.818715115865E-1,51[&rate=5.32600693535934E-4]:5.736186351967E-1)[&rate=5.32600693535934E-4]:3.363378140343E-2)[&rate=5.32600693535934E-4]:1.572197978424E-1)[&rate=5.32600693535934E-4]:1.378335089237E-1,((((69[&rate=5.32600693535934E-4]:6.939467893002E-1,(129[&rate=5.32600693535934E-4]:1.768771603271E-1,((130[&rate=5.32600693535934E-4]:8.414685822661E-2,131[&rate=5.32600693535934E-4]:8.688658425397E-2)[&rate=5.32600693535934E-4]:1.778533119702E-2,132[&rate=5.32600693535934E-4]:1.04671915451E-1)[&rate=5.32600693535934E-4]:7.494497090351E-2)[&rate=5.32600693535934E-4]:3.691244234935E-1)[&rate=5.32600693535934E-4]:1.093204966938E-2,118[&rate=5.32600693535934E-4]:6.9391993486E-1)[&rate=5.32600693535934E-4]:4.20903578095E-1,128[&rate=5.32600693535934E-4]:9.750974855577E-1)[&rate=5.32600693535934E-4]:5.690785675363E-1,((((62[&rate=5.32600693535934E-4]:3.285682974424E-1,60[&rate=5.32600693535934E-4]:1.367874755246E-1)[&rate=5.32600693535934E-4]:4.981241560403E-2,64[&rate=5.32600693535934E-4]:3.372848226353E-1)[&rate=5.32600693535934E-4]:8.786237768778E-2,65[&rate=5.32600693535934E-4]:2.744622688164E-1)[&rate=5.32600693535934E-4]:5.081428775659E-1,(63[&rate=5.32600693535934E-4]:2.199932060273E-1,61[&rate=5.32600693535934E-4]:2.610890964384E-1)[&rate=5.32600693535934E-4]:7.132968718617E-1)[&rate=5.32600693535934E-4]:7.095161121911E-1)[&rate=5.32600693535934E-4]:1.506515656237E-1)[&rate=5.32600693535934E-4]:6.280355275339E-2,127[&rate=5.32600693535934E-4]:2.795987335854E0)[&rate=5.32600693535934E-4]:4.500063475629E-3,((121[&rate=5.32600693535934E-4]:2.180498153875E0,35[&rate=5.32600693535934E-4]:5.447075661494E-2)[&rate=5.32600693535934E-4]:1.731584434899E-1,36[&rate=5.32600693535934E-4]:2.742045425706E-1)[&rate=5.32600693535934E-4]:5.7349115541E-3)[&rate=5.32600693535934E-4]:5.620726665026E-1,(38[&rate=5.32600693535934E-4]:8.808991029246E-1,(40[&rate=5.32600693535934E-4]:8.152157249929E-1,((((39[&rate=5.32600693535934E-4]:6.379130313442E-1,146[&rate=5.32600693535934E-4]:7.581316105791E-1)[&rate=5.32600693535934E-4]:5.439745321949E-2,(16[&rate=5.32600693535934E-4]:2.683147892996E0,147[&rate=5.32600693535934E-4]:6.550320160592E-1)[&rate=5.32600693535934E-4]:9.465551768473E-2)[&rate=5.32600693535934E-4]:3.463769672343E-2,(((95[&rate=5.32600693535934E-4]:4.623910911053E-1,(100[&rate=5.32600693535934E-4]:1.210594840726E-1,94[&rate=5.32600693535934E-4]:1.210594840726E-1)[&rate=5.32600693535934E-4]:2.566321534806E-1)[&rate=5.32600693535934E-4]:3.082786117318E-1,98[&rate=5.32600693535934E-4]:7.597407410883E-1)[&rate=5.32600693535934E-4]:1.760211309617E-3,(99[&rate=5.32600693535934E-4]:5.321363281184E-1,96[&rate=5.32600693535934E-4]:4.966172024355E-1)[&rate=5.32600693535934E-4]:2.512225477768E-1)[&rate=5.32600693535934E-4]:9.386252943544E-2)[&rate=5.32600693535934E-4]:3.850614495629E-2,(((((((15[&rate=5.32600693535934E-4]:3.161262202048E-1,10[&rate=5.32600693535934E-4]:2.777700558214E-1)[&rate=5.32600693535934E-4]:3.670266524181E-1,18[&rate=5.32600693535934E-4]:6.913720507052E-1)[&rate=5.32600693535934E-4]:2.244506948745E-1,6[&rate=5.32600693535934E-4]:8.528090469495E-1)[&rate=5.32600693535934E-4]:8.295540910797E-2,(3[&rate=5.32600693535934E-4]:8.262894980409E-1,((89[&rate=5.32600693535934E-4]:8.063905778657E-2,88[&rate=5.32600693535934E-4]:6.694042764955E-2)[&rate=5.32600693535934E-4]:2.76165918536E-1,((((84[&rate=5.32600693535934E-4]:5.952791665136E-2,85[&rate=5.32600693535934E-4]:5.952791665136E-2)[&rate=5.32600693535934E-4]:2.052746727977E-2,(86[&rate=5.32600693535934E-4]:6.066880539381E-2,93[&rate=5.32600693535934E-4]:7.436743553082E-2)[&rate=5.32600693535934E-4]:1.938657853732E-2)[&rate=5.32600693535934E-4]:3.400229860373E-2,83[&rate=5.32600693535934E-4]:1.140576825349E-1)[&rate=5.32600693535934E-4]:1.131134391396E-1,(87[&rate=5.32600693535934E-4]:1.928809189021E-1,((91[&rate=5.32600693535934E-4]:3.970561823687E-2,90[&rate=5.32600693535934E-4]:3.970561823687E-2)[&rate=5.32600693535934E-4]:5.209568875886E-2,92[&rate=5.32600693535934E-4]:9.180130699573E-2)[&rate=5.32600693535934E-4]:1.147782420434E-1)[&rate=5.32600693535934E-4]:3.429020277232E-2)[&rate=5.32600693535934E-4]:1.159352245111E-1)[&rate=5.32600693535934E-4]:1.022909179253E0)[&rate=5.32600693535934E-4]:5.742016349609E-2)[&rate=5.32600693535934E-4]:7.101422734015E-1,((((144[&rate=5.32600693535934E-4]:3.232772841686E-1,145[&rate=5.32600693535934E-4]:3.287567362236E-1)[&rate=5.32600693535934E-4]:9.120640540395E-2,141[&rate=5.32600693535934E-4]:4.172234155999E-1)[&rate=5.32600693535934E-4]:8.722223835817E-2,142[&rate=5.32600693535934E-4]:5.071853799857E-1)[&rate=5.32600693535934E-4]:1.119061600551E0,((((9[&rate=5.32600693535934E-4]:7.996556548561E-1,(112[&rate=5.32600693535934E-4]:7.072811053666E-1,(14[&rate=5.32600693535934E-4]:6.526266876064E-1,(30[&rate=5.32600693535934E-4]:3.249171108412E-1,4[&rate=5.32600693535934E-4]:1.523143711152E-1)[&rate=5.32600693535934E-4]:4.42778069916E-1)[&rate=5.32600693535934E-4]:5.46544177602E-2)[&rate=5.32600693535934E-4]:1.005937275716E-1)[&rate=5.32600693535934E-4]:1.747935784116E-1,((113[&rate=5.32600693535934E-4]:7.062452791846E-1,(105[&rate=5.32600693535934E-4]:4.028859680219E-1,110[&rate=5.32600693535934E-4]:4.24803776241E-1)[&rate=5.32600693535934E-4]:2.759620508889E-1)[&rate=5.32600693535934E-4]:4.375133231766E-2,117[&rate=5.32600693535934E-4]:7.527363375298E-1)[&rate=5.32600693535934E-4]:2.326717998475E-1)[&rate=5.32600693535934E-4]:3.302711778856E-1,(((((106[&rate=5.32600693535934E-4]:2.750405725455E-1,(111[&rate=5.32600693535934E-4]:1.100120899582E-1,139[&rate=5.32600693535934E-4]:2.853545557116E-1)[&rate=5.32600693535934E-4]:1.814668387517E-1)[&rate=5.32600693535934E-4]:1.419354606739E-1,104[&rate=5.32600693535934E-4]:4.169760332194E-1)[&rate=5.32600693535934E-4]:3.519861130084E-1,(148[&rate=5.32600693535934E-4]:2.683983977652E-1,143[&rate=5.32600693535934E-4]:2.656586717378E-1)[&rate=5.32600693535934E-4]:4.786459402436E-1)[&rate=5.32600693535934E-4]:9.225664474879E-2,((19[&rate=5.32600693535934E-4]:4.22672766334E-1,13[&rate=5.32600693535934E-4]:3.843166019503E-1)[&rate=5.32600693535934E-4]:3.918748792328E-1,((108[&rate=5.32600693535934E-4]:6.358354010379E-1,((107[&rate=5.32600693535934E-4]:3.337551999569E-1,114[&rate=5.32600693535934E-4]:2.734812273541E-1)[&rate=5.32600693535934E-4]:6.872431325854E-3,109[&rate=5.32600693535934E-4]:3.598057134745E-1)[&rate=5.32600693535934E-4]:2.979474957826E-1)[&rate=5.32600693535934E-4]:8.248545076954E-2,115[&rate=5.32600693535934E-4]:6.60786605232E-1)[&rate=5.32600693535934E-4]:3.321309512923E-2)[&rate=5.32600693535934E-4]:1.069451180126E-1)[&rate=5.32600693535934E-4]:5.100665628122E-2,116[&rate=5.32600693535934E-4]:8.519514746551E-1)[&rate=5.32600693535934E-4]:3.787963337584E-1)[&rate=5.32600693535934E-4]:1.23707261378E-1,((((11[&rate=5.32600693535934E-4]:7.770351202087E-1,140[&rate=5.32600693535934E-4]:7.57857038017E-1)[&rate=5.32600693535934E-4]:1.542731902759E-1,((25[&rate=5.32600693535934E-4]:4.319490077902E-1,20[&rate=5.32600693535934E-4]:4.127709255984E-1)[&rate=5.32600693535934E-4]:3.900561278876E-1,23[&rate=5.32600693535934E-4]:8.110462315681E-1)[&rate=5.32600693535934E-4]:2.051935857657E-1)[&rate=5.32600693535934E-4]:3.685336164682E-1,(24[&rate=5.32600693535934E-4]:8.634646040438E-1,(1[&rate=5.32600693535934E-4]:6.248789445953E-2,(28[&rate=5.32600693535934E-4]:8.053605870164E-1,(17[&rate=5.32600693535934E-4]:6.517522111045E-1,21[&rate=5.32600693535934E-4]:6.818891974059E-1)[&rate=5.32600693535934E-4]:9.881385536405E-2)[&rate=5.32600693535934E-4]:4.342867730607E-2)[&rate=5.32600693535934E-4]:2.015479177607E-2)[&rate=5.32600693535934E-4]:5.322677338678E-1)[&rate=5.32600693535934E-4]:7.797396993326E-2,102[&rate=5.32600693535934E-4]:3.120624722285E-1)[&rate=5.32600693535934E-4]:5.061177564527E-2)[&rate=5.32600693535934E-4]:1.699739019731E-2)[&rate=5.32600693535934E-4]:2.169200228948E-1)[&rate=5.32600693535934E-4]:6.798180770463E-1,101[&rate=5.32600693535934E-4]:1.270930285957E0)[&rate=5.32600693535934E-4]:4.560689978001E-1,(97[&rate=5.32600693535934E-4]:6.640658961768E-1,(2[&rate=5.32600693535934E-4]:1.190229905785E0,(((22[&rate=5.32600693535934E-4]:4.53210863793E-1,27[&rate=5.32600693535934E-4]:4.696492199574E-1)[&rate=5.32600693535934E-4]:5.552225587618E-1,31[&rate=5.32600693535934E-4]:1.063227943103E0)[&rate=5.32600693535934E-4]:6.166519829761E-2,(26[&rate=5.32600693535934E-4]:9.116960661678E-1,(7[&rate=5.32600693535934E-4]:3.431707585958E-1,8[&rate=5.32600693535934E-4]:3.431707585958E-1)[&rate=5.32600693535934E-4]:4.616759925035E-1)[&rate=5.32600693535934E-4]:1.693614587943E-1)[&rate=5.32600693535934E-4]:2.927340246582E-1)[&rate=5.32600693535934E-4]:1.501600044588E0)[&rate=5.32600693535934E-4]:1.873097722065E-2)[&rate=5.32600693535934E-4]:1.161920147978E-2)[&rate=5.32600693535934E-4]:4.976139874955E-2)[&rate=5.32600693535934E-4]:1.339893888607E-1)[&rate=5.32600693535934E-4]:5.169031217525E-1)[&rate=5.32600693535934E-4]:6.115748963472E-2,((68[&rate=5.32600693535934E-4]:5.812040032563E-1,((((55[&rate=5.32600693535934E-4]:1.556985018032E-1,56[&rate=5.32600693535934E-4]:1.556985018032E-1)[&rate=5.32600693535934E-4]:8.474601868017E-2,54[&rate=5.32600693535934E-4]:2.103898756747E-1)[&rate=5.32600693535934E-4]:5.16698140479E-3,(57[&rate=5.32600693535934E-4]:2.345408288361E-1,(37[&rate=5.32600693535934E-4]:7.490587586806E-2,58[&rate=5.32600693535934E-4]:5.578019280795E-2)[&rate=5.32600693535934E-4]:1.951540786511E-1)[&rate=5.32600693535934E-4]:2.199963480082E-2)[&rate=5.32600693535934E-4]:2.577316608308E-1,59[&rate=5.32600693535934E-4]:5.115398840305E-1)[&rate=5.32600693535934E-4]:1.188444470947E-1)[&rate=5.32600693535934E-4]:2.635840417341E-1,((((52[&rate=5.32600693535934E-4]:4.33796939451E-1,((((12[&rate=5.32600693535934E-4]:1.893851284337E-1,5[&rate=5.32600693535934E-4]:1.510289640502E-1)[&rate=5.32600693535934E-4]:1.459663194616E-1,29[&rate=5.32600693535934E-4]:4.422007629638E-1)[&rate=5.32600693535934E-4]:4.097828409959E-1,103[&rate=5.32600693535934E-4]:6.19106891631E-1)[&rate=5.32600693535934E-4]:1.05776483421E0,((133[&rate=5.32600693535934E-4]:1.403724305258E-1,137[&rate=5.32600693535934E-4]:1.814683209368E-1)[&rate=5.32600693535934E-4]:2.424001819642E-1,134[&rate=5.32600693535934E-4]:3.526356261888E-1)[&rate=5.32600693535934E-4]:4.036881544468E-1)[&rate=5.32600693535934E-4]:4.21218948171E-1)[&rate=5.32600693535934E-4]:1.431677736719E-1,((((80[&rate=5.32600693535934E-4]:1.853582402755E-1,81[&rate=5.32600693535934E-4]:1.853582402755E-1)[&rate=5.32600693535934E-4]:3.16091527383E-1,77[&rate=5.32600693535934E-4]:5.452853840969E-1)[&rate=5.32600693535934E-4]:3.658766504645E-2,(((((78[&rate=5.32600693535934E-4]:2.900993307538E-2,72[&rate=5.32600693535934E-4]:7.092124856068E-3)[&rate=5.32600693535934E-4]:1.982101795318E-1,79[&rate=5.32600693535934E-4]:2.272201126071E-1)[&rate=5.32600693535934E-4]:2.727319113293E-2,82[&rate=5.32600693535934E-4]:2.627124818221E-1)[&rate=5.32600693535934E-4]:7.818998152262E-2,71[&rate=5.32600693535934E-4]:3.052860249887E-1)[&rate=5.32600693535934E-4]:2.093176481075E-1,73[&rate=5.32600693535934E-4]:5.83096823781E-1)[&rate=5.32600693535934E-4]:4.255677417037E-3)[&rate=5.32600693535934E-4]:2.092121692925E-1,(75[&rate=5.32600693535934E-4]:5.506854978694E-1,((74[&rate=5.32600693535934E-4]:4.370628851134E-1,76[&rate=5.32600693535934E-4]:4.370628851134E-1)[&rate=5.32600693535934E-4]:3.762441206873E-2,70[&rate=5.32600693535934E-4]:4.363311327987E-1)[&rate=5.32600693535934E-4]:7.599820068727E-2)[&rate=5.32600693535934E-4]:2.458791726212E-1)[&rate=5.32600693535934E-4]:5.18666379933E-1)[&rate=5.32600693535934E-4]:2.273001097245E-2,53[&rate=5.32600693535934E-4]:5.914980027839E-1)[&rate=5.32600693535934E-4]:3.374935907879E-1,125[&rate=5.32600693535934E-4]:7.186090799106E-1)[&rate=5.32600693535934E-4]:2.928456317466E-1)[&rate=5.32600693535934E-4]:5.595268605782E-1)[&rate=5.32600693535934E-4]:5.595452792078E-2)[&rate=5.32600693535934E-4]:3.872167924319E-2,((((67[&rate=5.32600693535934E-4]:8.84357632057E-2,(122[&rate=5.32600693535934E-4]:1.485029416914E-1,(124[&rate=5.32600693535934E-4]:3.402316639687E-2,123[&rate=5.32600693535934E-4]:3.6755406834E-2)[&rate=5.32600693535934E-4]:1.117475348574E-1)[&rate=5.32600693535934E-4]:4.412053718549E-1)[&rate=5.32600693535934E-4]:1.041815749212E-1,((((138[&rate=5.32600693535934E-4]:3.783029841567E-1,136[&rate=5.32600693535934E-4]:2.467961348415E-1)[&rate=5.32600693535934E-4]:5.184142597748E-1,135[&rate=5.32600693535934E-4]:6.967172439314E-1)[&rate=5.32600693535934E-4]:6.796012368962E-2,120[&rate=5.32600693535934E-4]:1.016732162142E0)[&rate=5.32600693535934E-4]:3.835866741221E-1,119[&rate=5.32600693535934E-4]:1.496209247223E0)[&rate=5.32600693535934E-4]:7.292848032331E-1)[&rate=5.32600693535934E-4]:7.426483899152E-2,(126[&rate=5.32600693535934E-4]:1.44918678275E0,66[&rate=5.32600693535934E-4]:2.020125930653E-1)[&rate=5.32600693535934E-4]:6.486958405312E-2)[&rate=5.32600693535934E-4]:6.815408528216E-1,34[&rate=5.32600693535934E-4]:8.540933130988E-2)[&rate=5.32600693535934E-4]:2.847445020321E-3)[&rate=5.32600693535934E-4]:7.407523926891E-2);
tree STATE_14220000 [&joint=-20996.024450564913,lnP=-20996.024450564913] = [&R] ((34[&rate=5.105425316464045E-4]:8.250373166547E-2,(32[&rate=5.105425316464045E-4]:3.056414484296E-2,((((128[&rate=5.105425316464045E-4]:1.895012369794E0,((((((43[&rate=5.105425316464045E-4]:4.777706118841E-1,46[&rate=5.105425316464045E-4]:4.777706118841E-1)[&rate=5.105425316464045E-4]:3.720067944828E-2,(48[&rate=5.105425316464045E-4]:4.701282511221E-1,(42[&rate=5.105425316464045E-4]:2.20351034025E-1,41[&rate=5.105425316464045E-4]:2.148865531507E-1)[&rate=5.105425316464045E-4]:2.115258509769E-1)[&rate=5.105425316464045E-4]:3.391407846178E-2)[&rate=5.105425316464045E-4]:1.520930037897E-1,((44[&rate=5.105425316464045E-4]:4.652980474444E-2,47[&rate=5.105425316464045E-4]:5.199428561869E-2)[&rate=5.105425316464045E-4]:3.087447163629E-1,51[&rate=5.105425316464045E-4]:3.334165976101E-1)[&rate=5.105425316464045E-4]:3.063252931404E-1)[&rate=5.105425316464045E-4]:2.283605455348E-1,(50[&rate=5.105425316464045E-4]:6.645222253139E-1,49[&rate=5.105425316464045E-4]:6.645222253139E-1)[&rate=5.105425316464045E-4]:1.981157300972E-1)[&rate=5.105425316464045E-4]:8.552988181857E-2,45[&rate=5.105425316464045E-4]:9.72758001164E-1)[&rate=5.105425316464045E-4]:1.308261900915E-1,(((118[&rate=5.105425316464045E-4]:6.69233968356E-1,69[&rate=5.105425316464045E-4]:6.801928724657E-1)[&rate=5.105425316464045E-4]:3.855418719181E-2,((130[&rate=5.105425316464045E-4]:2.106935101353E-1,131[&rate=5.105425316464045E-4]:2.134332361626E-1)[&rate=5.105425316464045E-4]:8.859067407968E-2,(132[&rate=5.105425316464045E-4]:3.016444173509E-1,129[&rate=5.105425316464045E-4]:2.989046913235E-1)[&rate=5.105425316464045E-4]:3.79492891412E-4)[&rate=5.105425316464045E-4]:2.71517669963E-1)[&rate=5.105425316464045E-4]:8.95643377483E-1,((62[&rate=5.105425316464045E-4]:4.15174400336E-1,((64[&rate=5.105425316464045E-4]:2.279667844375E-1,60[&rate=5.105425316464045E-4]:7.728185293083E-2)[&rate=5.105425316464045E-4]:5.975175531124E-2,65[&rate=5.105425316464045E-4]:1.370336082421E-1)[&rate=5.105425316464045E-4]:8.635997017623E-2)[&rate=5.105425316464045E-4]:2.75091956125E-1,(63[&rate=5.105425316464045E-4]:1.703010677141E-1,61[&rate=5.105425316464045E-4]:2.113969581251E-1)[&rate=5.105425316464045E-4]:4.78869398336E-1)[&rate=5.105425316464045E-4]:9.131651765698E-1)[&rate=5.105425316464045E-4]:4.132748979133E-1)[&rate=5.105425316464045E-4]:1.803196624676E-2)[&rate=5.105425316464045E-4]:8.123513045921E-3,127[&rate=5.105425316464045E-4]:2.941492047223E0)[&rate=5.105425316464045E-4]:2.021483409883E-2,((36[&rate=5.105425316464045E-4]:8.811878163038E-2,121[&rate=5.105425316464045E-4]:2.167570836425E0)[&rate=5.105425316464045E-4]:1.537077821307E-1,35[&rate=5.105425316464045E-4]:1.952512212953E-1)[&rate=5.105425316464045E-4]:1.993323723554E-1)[&rate=5.105425316464045E-4]:3.645453402728E-1,(38[&rate=5.105425316464045E-4]:9.432002433051E-1,((((97[&rate=5.105425316464045E-4]:5.41192404882E-1,(((((6[&rate=5.105425316464045E-4]:7.474863352969E-1,(18[&rate=5.105425316464045E-4]:7.315512564789E-1,(15[&rate=5.105425316464045E-4]:5.699098699841E-1,10[&rate=5.105425316464045E-4]:5.315537056006E-1)[&rate=5.105425316464045E-4]:1.534222084125E-1)[&rate=5.105425316464045E-4]:7.894877744817E-2)[&rate=5.105425316464045E-4]:1.002290789454E-1,(((((91[&rate=5.105425316464045E-4]:1.074449205794E-1,90[&rate=5.105425316464045E-4]:1.074449205794E-1)[&rate=5.105425316464045E-4]:9.661393242874E-2,92[&rate=5.105425316464045E-4]:2.040588530081E-1)[&rate=5.105425316464045E-4]:4.678255000661E-2,(((85[&rate=5.105425316464045E-4]:1.124824983544E-1,84[&rate=5.105425316464045E-4]:1.124824983544E-1)[&rate=5.105425316464045E-4]:1.607761382665E-2,(86[&rate=5.105425316464045E-4]:5.520274856044E-2,93[&rate=5.105425316464045E-4]:6.890137869745E-2)[&rate=5.105425316464045E-4]:7.335736362065E-2)[&rate=5.105425316464045E-4]:3.169492796087E-2,83[&rate=5.105425316464045E-4]:1.60255040142E-1)[&rate=5.105425316464045E-4]:7.688773273575E-2)[&rate=5.105425316464045E-4]:6.37592753434E-2,((89[&rate=5.105425316464045E-4]:4.287315270525E-2,88[&rate=5.105425316464045E-4]:2.917452256824E-2)[&rate=5.105425316464045E-4]:2.590369234612E-1,87[&rate=5.105425316464045E-4]:2.882114460294E-1)[&rate=5.105425316464045E-4]:1.269060219166E-2)[&rate=5.105425316464045E-4]:9.16325733832E-1,3[&rate=5.105425316464045E-4]:6.77501754656E-1)[&rate=5.105425316464045E-4]:1.181588650659E-1)[&rate=5.105425316464045E-4]:6.052294086031E-1,(((((144[&rate=5.105425316464045E-4]:3.086390314867E-1,141[&rate=5.105425316464045E-4]:3.113787575141E-1)[&rate=5.105425316464045E-4]:3.790148088053E-2,145[&rate=5.105425316464045E-4]:3.520199644222E-1)[&rate=5.105425316464045E-4]:4.605929072526E-1,142[&rate=5.105425316464045E-4]:8.126128716747E-1)[&rate=5.105425316464045E-4]:7.943044205403E-1,(((11[&rate=5.105425316464045E-4]:8.379534787435E-1,140[&rate=5.105425316464045E-4]:8.187753965518E-1)[&rate=5.105425316464045E-4]:1.116600547237E-1,(25[&rate=5.105425316464045E-4]:7.047007034355E-1,(20[&rate=5.105425316464045E-4]:5.378237819261E-1,23[&rate=5.105425316464045E-4]:5.460429600082E-1)[&rate=5.105425316464045E-4]:1.476988393177E-1)[&rate=5.105425316464045E-4]:3.408032409905E-1)[&rate=5.105425316464045E-4]:3.659680475139E-1,((24[&rate=5.105425316464045E-4]:9.011249540824E-1,(1[&rate=5.105425316464045E-4]:9.147240136485E-2,(28[&rate=5.105425316464045E-4]:7.035717267663E-1,(17[&rate=5.105425316464045E-4]:5.000945681339E-1,21[&rate=5.105425316464045E-4]:5.302315544353E-1)[&rate=5.105425316464045E-4]:1.486826380846E-1)[&rate=5.105425316464045E-4]:1.742020444615E-1)[&rate=5.105425316464045E-4]:2.883063490928E-2)[&rate=5.105425316464045E-4]:4.514323559404E-1,102[&rate=5.105425316464045E-4]:1.909134744064E-1)[&rate=5.105425316464045E-4]:5.891468191715E-2)[&rate=5.105425316464045E-4]:1.105137934257E-1)[&rate=5.105425316464045E-4]:2.371561106391E-3,((((14[&rate=5.105425316464045E-4]:5.09312354082E-1,((30[&rate=5.105425316464045E-4]:2.06002029472E-1,4[&rate=5.105425316464045E-4]:3.339928974595E-2)[&rate=5.105425316464045E-4]:3.595350184816E-1,112[&rate=5.105425316464045E-4]:4.504685548027E-1)[&rate=5.105425316464045E-4]:5.884379927926E-2)[&rate=5.105425316464045E-4]:2.564067740828E-1,(117[&rate=5.105425316464045E-4]:1.790883345473E-1,9[&rate=5.105425316464045E-4]:1.681294304376E-1)[&rate=5.105425316464045E-4]:5.893705196451E-1)[&rate=5.105425316464045E-4]:1.472712934084E-1,((110[&rate=5.105425316464045E-4]:5.517895041934E-1,105[&rate=5.105425316464045E-4]:5.298716959743E-1)[&rate=5.105425316464045E-4]:3.289988175178E-1,113[&rate=5.105425316464045E-4]:8.86267773766E-1)[&rate=5.105425316464045E-4]:2.672264780721E-2)[&rate=5.105425316464045E-4]:1.87123589204E-1,(((148[&rate=5.105425316464045E-4]:1.463279602132E-1,143[&rate=5.105425316464045E-4]:1.435882341859E-1)[&rate=5.105425316464045E-4]:6.716909766809E-1,(116[&rate=5.105425316464045E-4]:7.411258601962E-1,((139[&rate=5.105425316464045E-4]:3.437493820997E-1,(104[&rate=5.105425316464045E-4]:7.757111173861E-2,111[&rate=5.105425316464045E-4]:9.400946790298E-2)[&rate=5.105425316464045E-4]:7.439744844336E-2)[&rate=5.105425316464045E-4]:5.979105122582E-2,106[&rate=5.105425316464045E-4]:2.117596114078E-1)[&rate=5.105425316464045E-4]:5.896402213912E-1)[&rate=5.105425316464045E-4]:3.853691231422E-2)[&rate=5.105425316464045E-4]:9.722120193461E-2,((19[&rate=5.105425316464045E-4]:7.497119179984E-1,13[&rate=5.105425316464045E-4]:7.113557536147E-1)[&rate=5.105425316464045E-4]:2.119580567051E-1,(115[&rate=5.105425316464045E-4]:7.258649534257E-1,((114[&rate=5.105425316464045E-4]:2.199759934397E-1,109[&rate=5.105425316464045E-4]:2.994280482343E-1)[&rate=5.105425316464045E-4]:3.197520963184E-1,(107[&rate=5.105425316464045E-4]:3.640362328889E-1,108[&rate=5.105425316464045E-4]:3.612965068616E-1)[&rate=5.105425316464045E-4]:2.35965829472E-1)[&rate=5.105425316464045E-4]:1.861368636676E-1)[&rate=5.105425316464045E-4]:1.152570760722E-1)[&rate=5.105425316464045E-4]:3.576194494709E-2)[&rate=5.105425316464045E-4]:1.410382555103E-1)[&rate=5.105425316464045E-4]:3.36572102818E-1)[&rate=5.105425316464045E-4]:4.091624349673E-2)[&rate=5.105425316464045E-4]:4.884312590166E-1,101[&rate=5.105425316464045E-4]:8.86581561314E-1)[&rate=5.105425316464045E-4]:6.480854862874E-1,(2[&rate=5.105425316464045E-4]:9.285068762579E-1,((31[&rate=5.105425316464045E-4]:9.739468272257E-1,(22[&rate=5.105425316464045E-4]:6.666220958899E-1,27[&rate=5.105425316464045E-4]:6.830604520543E-1)[&rate=5.105425316464045E-4]:2.525302107878E-1)[&rate=5.105425316464045E-4]:5.971765288229E-2,(26[&rate=5.105425316464045E-4]:8.452885263121E-1,(7[&rate=5.105425316464045E-4]:3.480783138998E-1,8[&rate=5.105425316464045E-4]:3.480783138998E-1)[&rate=5.105425316464045E-4]:3.903608973438E-1)[&rate=5.105425316464045E-4]:1.445403373575E-1)[&rate=5.105425316464045E-4]:1.22239656424E-1)[&rate=5.105425316464045E-4]:1.589721815179E0)[&rate=5.105425316464045E-4]:5.072776764062E-2)[&rate=5.105425316464045E-4]:1.01845940146E-2,((147[&rate=5.105425316464045E-4]:6.571194453816E-1,40[&rate=5.105425316464045E-4]:5.997423962013E-1)[&rate=5.105425316464045E-4]:3.876120950987E-3,39[&rate=5.105425316464045E-4]:6.036185171522E-1)[&rate=5.105425316464045E-4]:1.879673311058E-2)[&rate=5.105425316464045E-4]:4.753190733584E-2,(((95[&rate=5.105425316464045E-4]:5.712354381501E-1,(100[&rate=5.105425316464045E-4]:2.918396030544E-1,94[&rate=5.105425316464045E-4]:2.918396030544E-1)[&rate=5.105425316464045E-4]:1.946963815437E-1)[&rate=5.105425316464045E-4]:9.276196906528E-2,98[&rate=5.105425316464045E-4]:6.530684454666E-1)[&rate=5.105425316464045E-4]:8.657320874809E-2,(99[&rate=5.105425316464045E-4]:4.927559580376E-1,96[&rate=5.105425316464045E-4]:4.572368323547E-1)[&rate=5.105425316464045E-4]:2.687436196744E-1)[&rate=5.105425316464045E-4]:5.872080393023E-2)[&rate=5.105425316464045E-4]:4.260618391729E-2,(146[&rate=5.105425316464045E-4]:6.789043118069E-1,16[&rate=5.105425316464045E-4]:2.644178658689E0)[&rate=5.105425316464045E-4]:1.53867608944E-1)[&rate=5.105425316464045E-4]:2.989529127182E-1)[&rate=5.105425316464045E-4]:4.182941371339E-1)[&rate=5.105425316464045E-4]:1.563667177686E-1)[&rate=5.105425316464045E-4]:3.002177860342E-2)[&rate=5.105425316464045E-4]:1.008633603853E-2,(33[&rate=5.105425316464045E-4]:6.795443002599E-2,((((((((73[&rate=5.105425316464045E-4]:3.6575775897E-1,(79[&rate=5.105425316464045E-4]:3.123234548087E-1,((78[&rate=5.105425316464045E-4]:7.883788055728E-2,72[&rate=5.105425316464045E-4]:5.692007233797E-2)[&rate=5.105425316464045E-4]:1.663805532508E-1,82[&rate=5.105425316464045E-4]:2.534376118901E-1)[&rate=5.105425316464045E-4]:6.710502100069E-2)[&rate=5.105425316464045E-4]:1.233841375043E-2)[&rate=5.105425316464045E-4]:4.599000915602E-2,(71[&rate=5.105425316464045E-4]:3.412477246771E-1,77[&rate=5.105425316464045E-4]:4.042614233073E-1)[&rate=5.105425316464045E-4]:2.006892764044E-3)[&rate=5.105425316464045E-4]:6.677456975263E-2,(80[&rate=5.105425316464045E-4]:1.506781129664E-1,81[&rate=5.105425316464045E-4]:1.506781129664E-1)[&rate=5.105425316464045E-4]:2.785291564191E-1)[&rate=5.105425316464045E-4]:3.052098874868E-1,(75[&rate=5.105425316464045E-4]:4.989276628409E-1,(74[&rate=5.105425316464045E-4]:3.962983063356E-1,(70[&rate=5.105425316464045E-4]:3.390370626238E-1,76[&rate=5.105425316464045E-4]:3.773932270073E-1)[&rate=5.105425316464045E-4]:1.89050793283E-2)[&rate=5.105425316464045E-4]:1.026293565053E-1)[&rate=5.105425316464045E-4]:2.848045625245E-1)[&rate=5.105425316464045E-4]:6.052925233295E-1,((52[&rate=5.105425316464045E-4]:5.905153672332E-1,((((12[&rate=5.105425316464045E-4]:4.111405497924E-1,5[&rate=5.105425316464045E-4]:3.72784385409E-1)[&rate=5.105425316464045E-4]:3.622534069784E-1,29[&rate=5.105425316464045E-4]:8.802432718394E-1)[&rate=5.105425316464045E-4]:1.816167438787E-1,103[&rate=5.105425316464045E-4]:8.289833033892E-1)[&rate=5.105425316464045E-4]:1.38675257104E0,(137[&rate=5.105425316464045E-4]:7.596952662698E-1,(134[&rate=5.105425316464045E-4]:3.166016326931E-1,133[&rate=5.105425316464045E-4]:3.467386189943E-1)[&rate=5.105425316464045E-4]:3.718607568645E-1)[&rate=5.105425316464045E-4]:6.06725539666E-1)[&rate=5.105425316464045E-4]:3.907322736532E-2)[&rate=5.105425316464045E-4]:4.474599999412E-2,53[&rate=5.105425316464045E-4]:6.270646459159E-1)[&rate=5.105425316464045E-4]:1.549704416687E-2)[&rate=5.105425316464045E-4]:2.639150474582E-1,125[&rate=5.105425316464045E-4]:6.960942238798E-1)[&rate=5.105425316464045E-4]:3.373196413879E-1,(68[&rate=5.105425316464045E-4]:4.587196721581E-1,((54[&rate=5.105425316464045E-4]:3.045966173502E-1,(59[&rate=5.105425316464045E-4]:3.364084931548E-1,((55[&rate=5.105425316464045E-4]:2.452922168361E-1,56[&rate=5.105425316464045E-4]:2.452922168361E-1)[&rate=5.105425316464045E-4]:3.117688620621E-2,(37[&rate=5.105425316464045E-4]:2.432870353126E-1,58[&rate=5.105425316464045E-4]:2.241613522525E-1)[&rate=5.105425316464045E-4]:7.96301551615E-2)[&rate=5.105425316464045E-4]:5.174266880088E-2)[&rate=5.105425316464045E-4]:6.439490315671E-3)[&rate=5.105425316464045E-4]:3.603638045617E-2,57[&rate=5.105425316464045E-4]:3.816166043637E-1)[&rate=5.105425316464045E-4]:1.290156361004E-1)[&rate=5.105425316464045E-4]:4.080275264429E-1)[&rate=5.105425316464045E-4]:4.865045922945E-1,((67[&rate=5.105425316464045E-4]:2.211555028728E-1,((124[&rate=5.105425316464045E-4]:2.452909089214E-1,123[&rate=5.105425316464045E-4]:2.480231493585E-1)[&rate=5.105425316464045E-4]:5.698002686039E-3,122[&rate=5.105425316464045E-4]:2.537211520445E-1)[&rate=5.105425316464045E-4]:4.687069011689E-1)[&rate=5.105425316464045E-4]:1.44031686152E-1,((((120[&rate=5.105425316464045E-4]:7.903544448193E-1,((138[&rate=5.105425316464045E-4]:1.886722565391E-1,136[&rate=5.105425316464045E-4]:5.716540722389E-2)[&rate=5.105425316464045E-4]:3.784932586757E-1,135[&rate=5.105425316464045E-4]:3.671655152147E-1)[&rate=5.105425316464045E-4]:1.711341350841E-1)[&rate=5.105425316464045E-4]:7.546105355691E-1,119[&rate=5.105425316464045E-4]:1.640855391347E0)[&rate=5.105425316464045E-4]:5.150992891442E-1,126[&rate=5.105425316464045E-4]:1.370252157848E0)[&rate=5.105425316464045E-4]:1.046181549244E-1,66[&rate=5.105425316464045E-4]:2.276961230871E-1)[&rate=5.105425316464045E-4]:1.374910659376E-1)[&rate=5.105425316464045E-4]:4.403439640984E-1)[&rate=5.105425316464045E-4]:1.418753316973E-1)[&rate=5.105425316464045E-4]:8.197281513639E-3);
tree STATE_14230000 [&joint=-20993.961209981186,lnP=-20993.961209981186] = [&R] (((34[&rate=5.457518419391357E-4]:5.627451439604E-2,33[&rate=5.457518419391357E-4]:3.983615823167E-2)[&rate=5.457518419391357E-4]:6.740519742957E-2,(((((35[&rate=5.457518419391357E-4]:6.203979311239E-2,127[&rate=5.457518419391357E-4]:2.629163080784E0)[&rate=5.457518419391357E-4]:7.470868980027E-2,(121[&rate=5.457518419391357E-4]:2.180005941292E0,36[&rate=5.457518419391357E-4]:1.005538864978E-1)[&rate=5.457518419391357E-4]:8.276993888058E-2)[&rate=5.457518419391357E-4]:1.6024968722E-1,((((((50[&rate=5.457518419391357E-4]:3.025697769262E-1,49[&rate=5.457518419391357E-4]:3.025697769262E-1)[&rate=5.457518419391357E-4]:2.155754676575E-1,(47[&rate=5.457518419391357E-4]:4.555225413081E-1,44[&rate=5.457518419391357E-4]:4.500580604338E-1)[&rate=5.457518419391357E-4]:9.540958852146E-2)[&rate=5.457518419391357E-4]:3.640445296734E-3,51[&rate=5.457518419391357E-4]:5.272501707548E-1)[&rate=5.457518419391357E-4]:1.352111433257E-1,((43[&rate=5.457518419391357E-4]:5.284366232821E-1,(48[&rate=5.457518419391357E-4]:2.928046301756E-1,(41[&rate=5.457518419391357E-4]:1.068327479424E-1,42[&rate=5.457518419391357E-4]:1.122972288166E-1)[&rate=5.457518419391357E-4]:1.422560352388E-1)[&rate=5.457518419391357E-4]:2.24703031358E-1)[&rate=5.457518419391357E-4]:2.990761997673E-2,46[&rate=5.457518419391357E-4]:5.583442432588E-1)[&rate=5.457518419391357E-4]:1.314394751931E-1)[&rate=5.457518419391357E-4]:5.780587430226E-2,45[&rate=5.457518419391357E-4]:7.393928714428E-1)[&rate=5.457518419391357E-4]:1.425207236592E-1,(((65[&rate=5.457518419391357E-4]:3.207322347812E-1,(62[&rate=5.457518419391357E-4]:4.458076703497E-1,(64[&rate=5.457518419391357E-4]:1.940699362394E-1,60[&rate=5.457518419391357E-4]:4.33850047327E-2)[&rate=5.457518419391357E-4]:2.106418436993E-1)[&rate=5.457518419391357E-4]:6.670538634921E-2)[&rate=5.457518419391357E-4]:3.38345058636E-1,(63[&rate=5.457518419391357E-4]:1.798700394975E-1,61[&rate=5.457518419391357E-4]:2.209659299085E-1)[&rate=5.457518419391357E-4]:6.298921854264E-1)[&rate=5.457518419391357E-4]:6.271071793789E-1,(((118[&rate=5.457518419391357E-4]:6.653614668442E-1,69[&rate=5.457518419391357E-4]:6.763203709539E-1)[&rate=5.457518419391357E-4]:5.534112789879E-2,((130[&rate=5.457518419391357E-4]:4.026210867065E-2,131[&rate=5.457518419391357E-4]:4.300183469801E-2)[&rate=5.457518419391357E-4]:2.743507298465E-1,(132[&rate=5.457518419391357E-4]:1.465960816248E-1,129[&rate=5.457518419391357E-4]:1.438563555974E-1)[&rate=5.457518419391357E-4]:1.707564829198E-1)[&rate=5.457518419391357E-4]:2.691034548559E-1)[&rate=5.457518419391357E-4]:7.348639907226E-1,128[&rate=5.457518419391357E-4]:1.315840558068E0)[&rate=5.457518419391357E-4]:2.239870924823E-2)[&rate=5.457518419391357E-4]:3.170705400767E-1)[&rate=5.457518419391357E-4]:1.704554860271E-1)[&rate=5.457518419391357E-4]:3.945880277793E-1,(38[&rate=5.457518419391357E-4]:9.203357909887E-1,((40[&rate=5.457518419391357E-4]:5.503801800724E-1,(((99[&rate=5.457518419391357E-4]:5.85267710059E-1,96[&rate=5.457518419391357E-4]:5.497485843761E-1)[&rate=5.457518419391357E-4]:3.226873769136E-2,98[&rate=5.457518419391357E-4]:5.956785242531E-1)[&rate=5.457518419391357E-4]:8.910481224103E-3,(95[&rate=5.457518419391357E-4]:4.503682977552E-1,(100[&rate=5.457518419391357E-4]:2.444140819023E-1,94[&rate=5.457518419391357E-4]:2.444140819023E-1)[&rate=5.457518419391357E-4]:1.212547623009E-1)[&rate=5.457518419391357E-4]:1.651496694708E-1)[&rate=5.457518419391357E-4]:7.420647514145E-2)[&rate=5.457518419391357E-4]:2.100585964084E-1,((39[&rate=5.457518419391357E-4]:7.315062432936E-1,((16[&rate=5.457518419391357E-4]:2.684177845192E0,(146[&rate=5.457518419391357E-4]:5.079556727424E-1,(((((((91[&rate=5.457518419391357E-4]:5.968033439047E-2,90[&rate=5.457518419391357E-4]:5.968033439047E-2)[&rate=5.457518419391357E-4]:1.325972392929E-2,92[&rate=5.457518419391357E-4]:7.294005831976E-2)[&rate=5.457518419391357E-4]:6.273661278658E-2,((86[&rate=5.457518419391357E-4]:4.265239095077E-2,83[&rate=5.457518419391357E-4]:4.265239095077E-2)[&rate=5.457518419391357E-4]:6.667354821261E-2,(85[&rate=5.457518419391357E-4]:4.056023708594E-2,(93[&rate=5.457518419391357E-4]:4.352698861298E-2,84[&rate=5.457518419391357E-4]:2.982835847596E-2)[&rate=5.457518419391357E-4]:1.073187860997E-2)[&rate=5.457518419391357E-4]:6.876570207744E-2)[&rate=5.457518419391357E-4]:1.265210180595E-2)[&rate=5.457518419391357E-4]:1.772304629937E-1,((89[&rate=5.457518419391357E-4]:1.850925703146E-1,88[&rate=5.457518419391357E-4]:1.713939401776E-1)[&rate=5.457518419391357E-4]:1.254692869842E-1,87[&rate=5.457518419391357E-4]:2.968632271618E-1)[&rate=5.457518419391357E-4]:2.345276801248E-3)[&rate=5.457518419391357E-4]:1.23899423061E0,((6[&rate=5.457518419391357E-4]:5.281110992165E-1,(18[&rate=5.457518419391357E-4]:4.994992698853E-1,(15[&rate=5.457518419391357E-4]:2.841722494546E-1,10[&rate=5.457518419391357E-4]:2.458160850711E-1)[&rate=5.457518419391357E-4]:2.071078423483E-1)[&rate=5.457518419391357E-4]:9.162552796137E-2)[&rate=5.457518419391357E-4]:2.548165339493E-1,3[&rate=5.457518419391357E-4]:7.308728386453E-1)[&rate=5.457518419391357E-4]:2.676038685305E-1)[&rate=5.457518419391357E-4]:3.864663885219E-1,(((102[&rate=5.457518419391357E-4]:2.021588268679E-3,(((11[&rate=5.457518419391357E-4]:5.773365692726E-1,140[&rate=5.457518419391357E-4]:5.581584870809E-1)[&rate=5.457518419391357E-4]:6.900547997392E-2,(23[&rate=5.457518419391357E-4]:6.771368710771E-1,(20[&rate=5.457518419391357E-4]:5.282091617904E-1,25[&rate=5.457518419391357E-4]:5.473872439821E-1)[&rate=5.457518419391357E-4]:1.407085312046E-1)[&rate=5.457518419391357E-4]:5.413668501867E-2)[&rate=5.457518419391357E-4]:4.102210374512E-1,(24[&rate=5.457518419391357E-4]:9.736604298289E-1,(1[&rate=5.457518419391357E-4]:1.372532776772E-1,(28[&rate=5.457518419391357E-4]:5.76748883236E-1,(17[&rate=5.457518419391357E-4]:4.305613423774E-1,21[&rate=5.457518419391357E-4]:4.606983286788E-1)[&rate=5.457518419391357E-4]:9.139302031075E-2)[&rate=5.457518419391357E-4]:3.468057643042E-1)[&rate=5.457518419391357E-4]:5.558523434343E-2)[&rate=5.457518419391357E-4]:1.787930678277E-1)[&rate=5.457518419391357E-4]:1.121192622846E-2)[&rate=5.457518419391357E-4]:1.579941134789E-1,(((((30[&rate=5.457518419391357E-4]:4.123952531044E-1,4[&rate=5.457518419391357E-4]:2.397925133784E-1)[&rate=5.457518419391357E-4]:1.002858664733E-1,14[&rate=5.457518419391357E-4]:3.976126264268E-1)[&rate=5.457518419391357E-4]:2.916765345998E-1,((117[&rate=5.457518419391357E-4]:3.833507475351E-1,113[&rate=5.457518419391357E-4]:3.806110215075E-1)[&rate=5.457518419391357E-4]:1.310868039093E-1,(9[&rate=5.457518419391357E-4]:4.35976252592E-1,112[&rate=5.457518419391357E-4]:4.441954306741E-1)[&rate=5.457518419391357E-4]:6.75023947427E-2)[&rate=5.457518419391357E-4]:1.775913356098E-1)[&rate=5.457518419391357E-4]:1.878117539791E-1,(110[&rate=5.457518419391357E-4]:4.141252960246E-1,105[&rate=5.457518419391357E-4]:3.922074878055E-1)[&rate=5.457518419391357E-4]:4.574961669264E-1)[&rate=5.457518419391357E-4]:2.836561470009E-1,((((148[&rate=5.457518419391357E-4]:4.297322498296E-1,143[&rate=5.457518419391357E-4]:4.269925238023E-1)[&rate=5.457518419391357E-4]:3.090642027277E-1,116[&rate=5.457518419391357E-4]:7.004402881736E-1)[&rate=5.457518419391357E-4]:1.434751454466E-1,((111[&rate=5.457518419391357E-4]:2.640849382711E-1,104[&rate=5.457518419391357E-4]:2.476465821067E-1)[&rate=5.457518419391357E-4]:2.154912367727E-1,(139[&rate=5.457518419391357E-4]:5.719797922913E-1,106[&rate=5.457518419391357E-4]:3.801989703736E-1)[&rate=5.457518419391357E-4]:8.293884850587E-2)[&rate=5.457518419391357E-4]:4.410515873436E-1)[&rate=5.457518419391357E-4]:1.231619494859E-1,((((109[&rate=5.457518419391357E-4]:3.230395603646E-1,114[&rate=5.457518419391357E-4]:2.435875055701E-1)[&rate=5.457518419391357E-4]:6.270993763976E-2,108[&rate=5.457518419391357E-4]:3.638316897853E-1)[&rate=5.457518419391357E-4]:1.817019583431E-2,107[&rate=5.457518419391357E-4]:3.84741611647E-1)[&rate=5.457518419391357E-4]:4.445394464671E-1,((19[&rate=5.457518419391357E-4]:3.644050753173E-1,13[&rate=5.457518419391357E-4]:3.260489109337E-1)[&rate=5.457518419391357E-4]:3.398295679378E-1,115[&rate=5.457518419391357E-4]:5.836866980496E-1)[&rate=5.457518419391357E-4]:1.853203874618E-1)[&rate=5.457518419391357E-4]:1.980702975948E-1)[&rate=5.457518419391357E-4]:1.114878980786E-1)[&rate=5.457518419391357E-4]:7.323124248056E-2)[&rate=5.457518419391357E-4]:2.105641890185E-2,((144[&rate=5.457518419391357E-4]:5.835020530421E-1,(145[&rate=5.457518419391357E-4]:5.274063576131E-1,141[&rate=5.457518419391357E-4]:5.246666315855E-1)[&rate=5.457518419391357E-4]:6.157514748393E-2)[&rate=5.457518419391357E-4]:1.121094000565E-1,142[&rate=5.457518419391357E-4]:7.010909051536E-1)[&rate=5.457518419391357E-4]:7.265565579617E-1)[&rate=5.457518419391357E-4]:2.066107010756E-1)[&rate=5.457518419391357E-4]:3.526088325505E-1,101[&rate=5.457518419391357E-4]:7.348122022205E-1)[&rate=5.457518419391357E-4]:6.260890502807E-1)[&rate=5.457518419391357E-4]:2.10947825567E-1)[&rate=5.457518419391357E-4]:8.913810410552E-2,(2[&rate=5.457518419391357E-4]:9.344069772315E-1,(31[&rate=5.457518419391357E-4]:8.305961460892E-1,((26[&rate=5.457518419391357E-4]:5.54943990721E-1,(7[&rate=5.457518419391357E-4]:2.926396562462E-1,8[&rate=5.457518419391357E-4]:2.926396562462E-1)[&rate=5.457518419391357E-4]:1.554550194063E-1)[&rate=5.457518419391357E-4]:1.74482919057E-1,(22[&rate=5.457518419391357E-4]:3.161680397132E-1,27[&rate=5.457518419391357E-4]:3.326063958776E-1)[&rate=5.457518419391357E-4]:4.022999659552E-1)[&rate=5.457518419391357E-4]:5.733361987277E-2)[&rate=5.457518419391357E-4]:3.312080914163E-1)[&rate=5.457518419391357E-4]:1.710141848778E0)[&rate=5.457518419391357E-4]:4.368322011359E-2)[&rate=5.457518419391357E-4]:4.531259946011E-3,(147[&rate=5.457518419391357E-4]:5.101515422719E-1,97[&rate=5.457518419391357E-4]:3.817362417254E-1)[&rate=5.457518419391357E-4]:2.83263010148E-1)[&rate=5.457518419391357E-4]:2.440127324127E-2)[&rate=5.457518419391357E-4]:2.282030254369E-1)[&rate=5.457518419391357E-4]:3.736158534388E-1)[&rate=5.457518419391357E-4]:2.535687766842E-1,(((((((134[&rate=5.457518419391357E-4]:6.818832281955E-1,(137[&rate=5.457518419391357E-4]:5.993076790035E-1,133[&rate=5.457518419391357E-4]:5.582117885924E-1)[&rate=5.457518419391357E-4]:1.538084259043E-1)[&rate=5.457518419391357E-4]:6.432715858197E-1,(((12[&rate=5.457518419391357E-4]:4.739857668307E-1,5[&rate=5.457518419391357E-4]:4.356296024473E-1)[&rate=5.457518419391357E-4]:3.515803883452E-2,29[&rate=5.457518419391357E-4]:6.159931207338E-1)[&rate=5.457518419391357E-4]:3.682133227191E-1,103[&rate=5.457518419391357E-4]:7.513297311241E-1)[&rate=5.457518419391357E-4]:1.494373028096E0)[&rate=5.457518419391357E-4]:1.707898182324E-1,52[&rate=5.457518419391357E-4]:7.521988428919E-1)[&rate=5.457518419391357E-4]:6.486353509179E-2,(((((80[&rate=5.457518419391357E-4]:8.514353865668E-2,81[&rate=5.457518419391357E-4]:8.514353865668E-2)[&rate=5.457518419391357E-4]:3.021347898046E-1,(77[&rate=5.457518419391357E-4]:4.309992645978E-1,(((71[&rate=5.457518419391357E-4]:8.604941144662E-2,79[&rate=5.457518419391357E-4]:1.134466717206E-1)[&rate=5.457518419391357E-4]:2.509965811089E-2,82[&rate=5.457518419391357E-4]:1.467655079136E-1)[&rate=5.457518419391357E-4]:9.20469801587E-2,(78[&rate=5.457518419391357E-4]:1.016469891552E-1,72[&rate=5.457518419391357E-4]:7.97291809359E-2)[&rate=5.457518419391357E-4]:1.28946320835E-1)[&rate=5.457518419391357E-4]:1.647895162515E-1)[&rate=5.457518419391357E-4]:1.146803018399E-4)[&rate=5.457518419391357E-4]:1.339404306967E-2,73[&rate=5.457518419391357E-4]:4.49987440024E-1)[&rate=5.457518419391357E-4]:2.386401002824E-1,(75[&rate=5.457518419391357E-4]:5.256648171333E-1,((70[&rate=5.457518419391357E-4]:4.343769343872E-1,74[&rate=5.457518419391357E-4]:4.727330987706E-1)[&rate=5.457518419391357E-4]:2.942176775365E-2,76[&rate=5.457518419391357E-4]:5.021548665243E-1)[&rate=5.457518419391357E-4]:2.350995060903E-2)[&rate=5.457518419391357E-4]:1.629627231731E-1)[&rate=5.457518419391357E-4]:7.744155605327E-1,53[&rate=5.457518419391357E-4]:7.16580042227E-1)[&rate=5.457518419391357E-4]:9.228561444533E-2)[&rate=5.457518419391357E-4]:1.608411087315E-1,125[&rate=5.457518419391357E-4]:7.593242517426E-1)[&rate=5.457518419391357E-4]:4.857622391253E-1,(68[&rate=5.457518419391357E-4]:7.448408432027E-1,((((37[&rate=5.457518419391357E-4]:2.098223529361E-1,54[&rate=5.457518419391357E-4]:1.333196206957E-1)[&rate=5.457518419391357E-4]:3.341214975351E-2,(59[&rate=5.457518419391357E-4]:8.149505953485E-2,57[&rate=5.457518419391357E-4]:8.422729997197E-2)[&rate=5.457518419391357E-4]:1.234880770346E-1)[&rate=5.457518419391357E-4]:1.54480228474E-1,58[&rate=5.457518419391357E-4]:3.785890481035E-1)[&rate=5.457518419391357E-4]:1.769338396648E-1,(55[&rate=5.457518419391357E-4]:3.786188534941E-1,56[&rate=5.457518419391357E-4]:3.786188534941E-1)[&rate=5.457518419391357E-4]:1.495816299025E-1)[&rate=5.457518419391357E-4]:2.576239663635E-1)[&rate=5.457518419391357E-4]:3.335789809985E-1)[&rate=5.457518419391357E-4]:1.399484343677E-1,(((((((138[&rate=5.457518419391357E-4]:1.784106256918E-1,136[&rate=5.457518419391357E-4]:4.690377637658E-2)[&rate=5.457518419391357E-4]:7.94546339089E-1,135[&rate=5.457518419391357E-4]:7.729569647807E-1)[&rate=5.457518419391357E-4]:7.00766399065E-1,119[&rate=5.457518419391357E-4]:1.821668569325E0)[&rate=5.457518419391357E-4]:6.037374825028E-2,126[&rate=5.457518419391357E-4]:1.096339794932E0)[&rate=5.457518419391357E-4]:1.127644996137E-1,120[&rate=5.457518419391357E-4]:1.89891640623E0)[&rate=5.457518419391357E-4]:2.012435185434E-1,66[&rate=5.457518419391357E-4]:1.631736234038E-1)[&rate=5.457518419391357E-4]:1.207990787572E-1,(67[&rate=5.457518419391357E-4]:1.582492299807E-1,(122[&rate=5.457518419391357E-4]:3.035240190113E-1,(123[&rate=5.457518419391357E-4]:8.176878699761E-2,124[&rate=5.457518419391357E-4]:7.903654656049E-2)[&rate=5.457518419391357E-4]:2.217552320137E-1)[&rate=5.457518419391357E-4]:3.559977613101E-1)[&rate=5.457518419391357E-4]:1.257234721802E-1)[&rate=5.457518419391357E-4]:3.866749186357E-1)[&rate=5.457518419391357E-4]:2.745073537996E-1)[&rate=5.457518419391357E-4]:4.153843585951E-2)[&rate=5.457518419391357E-4]:6.543509421348E-3,32[&rate=5.457518419391357E-4]:1.083054130279E-1);
tree STATE_14240000 [&joint=-20962.803500495884,lnP=-20962.803500495884] = [&R] ((((((((((12[&rate=5.624190107933442E-4]:3.071704453851E-1,5[&rate=5.624190107933442E-4]:2.688142810017E-1)[&rate=5.624190107933442E-4]:1.991337898505E-1,29[&rate=5.624190107933442E-4]:6.131535503041E-1)[&rate=5.624190107933442E-4]:1.974730090886E-1,103[&rate=5.624190107933442E-4]:5.77749847064E-1)[&rate=5.624190107933442E-4]:1.901289760676E0,(((53[&rate=5.624190107933442E-4]:7.376936631502E-1,(133[&rate=5.624190107933442E-4]:5.513293352762E-1,(137[&rate=5.624190107933442E-4]:5.619810815824E-1,134[&rate=5.624190107933442E-4]:4.907482048702E-1)[&rate=5.624190107933442E-4]:3.04441441048E-2)[&rate=5.624190107933442E-4]:9.684438248423E-1)[&rate=5.624190107933442E-4]:1.893184882153E-2,((((79[&rate=5.624190107933442E-4]:3.409011894548E-1,71[&rate=5.624190107933442E-4]:3.135039291807E-1)[&rate=5.624190107933442E-4]:2.405836167894E-2,((78[&rate=5.624190107933442E-4]:1.964241389656E-1,72[&rate=5.624190107933442E-4]:1.745063307462E-1)[&rate=5.624190107933442E-4]:1.666697918683E-1,82[&rate=5.624190107933442E-4]:3.713131089159E-1)[&rate=5.624190107933442E-4]:1.865620299858E-3)[&rate=5.624190107933442E-4]:2.674523467955E-2,(77[&rate=5.624190107933442E-4]:4.184580799526E-1,(73[&rate=5.624190107933442E-4]:3.68926586745E-1,(80[&rate=5.624190107933442E-4]:7.409555294939E-2,81[&rate=5.624190107933442E-4]:7.409555294939E-2)[&rate=5.624190107933442E-4]:2.455159653025E-1)[&rate=5.624190107933442E-4]:5.501094526236E-2)[&rate=5.624190107933442E-4]:8.863144216733E-3)[&rate=5.624190107933442E-4]:1.940858859091E-1,(75[&rate=5.624190107933442E-4]:4.942497779793E-1,((74[&rate=5.624190107933442E-4]:3.427740305538E-1,76[&rate=5.624190107933442E-4]:3.427740305538E-1)[&rate=5.624190107933442E-4]:1.018032634235E-1,70[&rate=5.624190107933442E-4]:4.062211295938E-1)[&rate=5.624190107933442E-4]:4.967248400198E-2)[&rate=5.624190107933442E-4]:1.326367841539E-1)[&rate=5.624190107933442E-4]:8.762020084507E-1)[&rate=5.624190107933442E-4]:3.99908425949E-2,52[&rate=5.624190107933442E-4]:8.048130758781E-1)[&rate=5.624190107933442E-4]:9.932797301187E-3)[&rate=5.624190107933442E-4]:2.805927739215E-1,125[&rate=5.624190107933442E-4]:8.767594121282E-1)[&rate=5.624190107933442E-4]:3.104623238395E-1,(68[&rate=5.624190107933442E-4]:5.251551997804E-1,((((37[&rate=5.624190107933442E-4]:1.577318231953E-1,((59[&rate=5.624190107933442E-4]:5.308940866447E-2,54[&rate=5.624190107933442E-4]:1.483804254425E-2)[&rate=5.624190107933442E-4]:4.854538322523E-2,58[&rate=5.624190107933442E-4]:1.207604749498E-1)[&rate=5.624190107933442E-4]:1.784566518541E-2)[&rate=5.624190107933442E-4]:9.907277803139E-2,57[&rate=5.624190107933442E-4]:2.212854755436E-1)[&rate=5.624190107933442E-4]:1.262259923024E-1,56[&rate=5.624190107933442E-4]:3.365825060973E-1)[&rate=5.624190107933442E-4]:8.572283273888E-2,55[&rate=5.624190107933442E-4]:4.223053388362E-1)[&rate=5.624190107933442E-4]:1.438334675016E-1)[&rate=5.624190107933442E-4]:4.953998695205E-1)[&rate=5.624190107933442E-4]:3.453657991296E-1,(((((35[&rate=5.624190107933442E-4]:1.136585037198E-1,(36[&rate=5.624190107933442E-4]:2.892003489091E-2,121[&rate=5.624190107933442E-4]:2.108372089685E0)[&rate=5.624190107933442E-4]:1.313138112946E-1)[&rate=5.624190107933442E-4]:9.730316914337E-2,((((((43[&rate=5.624190107933442E-4]:5.298188732227E-1,46[&rate=5.624190107933442E-4]:5.298188732227E-1)[&rate=5.624190107933442E-4]:6.756528328741E-3,(41[&rate=5.624190107933442E-4]:3.768626680243E-1,(42[&rate=5.624190107933442E-4]:2.003394106157E-1,48[&rate=5.624190107933442E-4]:2.385907767359E-1)[&rate=5.624190107933442E-4]:1.819877382829E-1)[&rate=5.624190107933442E-4]:1.050679247842E-1)[&rate=5.624190107933442E-4]:1.279420343227E-1,((47[&rate=5.624190107933442E-4]:3.335637707684E-1,44[&rate=5.624190107933442E-4]:3.280992898941E-1)[&rate=5.624190107933442E-4]:2.701935664224E-1,51[&rate=5.624190107933442E-4]:5.764349328193E-1)[&rate=5.624190107933442E-4]:6.076009868337E-2)[&rate=5.624190107933442E-4]:1.552373912045E-2,(50[&rate=5.624190107933442E-4]:5.982612502566E-1,49[&rate=5.624190107933442E-4]:5.982612502566E-1)[&rate=5.624190107933442E-4]:4.899303949219E-2)[&rate=5.624190107933442E-4]:1.526553545374E-1,45[&rate=5.624190107933442E-4]:8.244998082206E-1)[&rate=5.624190107933442E-4]:8.176998533563E-2,(128[&rate=5.624190107933442E-4]:1.531817229409E0,(((65[&rate=5.624190107933442E-4]:2.07931526139E-1,(64[&rate=5.624190107933442E-4]:3.19693424109E-1,(62[&rate=5.624190107933442E-4]:3.287247006312E-1,60[&rate=5.624190107933442E-4]:1.369438787134E-1)[&rate=5.624190107933442E-4]:3.206461388887E-2)[&rate=5.624190107933442E-4]:3.89230335367E-2)[&rate=5.624190107933442E-4]:2.896371474874E-1,(63[&rate=5.624190107933442E-4]:1.406616794133E-2,61[&rate=5.624190107933442E-4]:5.516205835237E-2)[&rate=5.624190107933442E-4]:6.341874371917E-1)[&rate=5.624190107933442E-4]:7.884829697717E-1,(((132[&rate=5.624190107933442E-4]:3.049756318273E-1,((130[&rate=5.624190107933442E-4]:4.093328248342E-2,131[&rate=5.624190107933442E-4]:4.367300851077E-2)[&rate=5.624190107933442E-4]:1.642734340298E-1,129[&rate=5.624190107933442E-4]:2.052067165132E-1)[&rate=5.624190107933442E-4]:9.702918928673E-2)[&rate=5.624190107933442E-4]:1.465807240523E-1,69[&rate=5.624190107933442E-4]:5.967618353319E-1)[&rate=5.624190107933442E-4]:9.458864143212E-2,118[&rate=5.624190107933442E-4]:6.803915726543E-1)[&rate=5.624190107933442E-4]:7.974408926614E-1)[&rate=5.624190107933442E-4]:1.937107914908E-1)[&rate=5.624190107933442E-4]:1.478487764383E-1)[&rate=5.624190107933442E-4]:6.006279030325E-2)[&rate=5.624190107933442E-4]:1.257697863537E-1,127[&rate=5.624190107933442E-4]:2.903854746888E0)[&rate=5.624190107933442E-4]:3.599388680803E-1,(38[&rate=5.624190107933442E-4]:8.015916443251E-1,(40[&rate=5.624190107933442E-4]:7.094609061624E-1,((39[&rate=5.624190107933442E-4]:5.568067174664E-1,((16[&rate=5.624190107933442E-4]:2.606420360412E0,147[&rate=5.624190107933442E-4]:5.783044834752E-1)[&rate=5.624190107933442E-4]:1.172102249222E-2,(((((((3[&rate=5.624190107933442E-4]:5.780518300093E-1,((18[&rate=5.624190107933442E-4]:5.209662435109E-1,(15[&rate=5.624190107933442E-4]:3.70130630563E-1,10[&rate=5.624190107933442E-4]:3.317744661796E-1)[&rate=5.624190107933442E-4]:1.426164348656E-1)[&rate=5.624190107933442E-4]:6.988659386786E-2,6[&rate=5.624190107933442E-4]:5.278391387487E-1)[&rate=5.624190107933442E-4]:1.022674857811E-1)[&rate=5.624190107933442E-4]:1.281547290373E-1,((89[&rate=5.624190107933442E-4]:1.029176213387E-1,88[&rate=5.624190107933442E-4]:8.92189912017E-2)[&rate=5.624190107933442E-4]:7.442934862293E-1,((((91[&rate=5.624190107933442E-4]:3.724510350478E-2,90[&rate=5.624190107933442E-4]:3.724510350478E-2)[&rate=5.624190107933442E-4]:9.34034437741E-2,92[&rate=5.624190107933442E-4]:1.306485472789E-1)[&rate=5.624190107933442E-4]:1.024535185513E-1,87[&rate=5.624190107933442E-4]:2.194034356931E-1)[&rate=5.624190107933442E-4]:2.845389993266E-2,(((84[&rate=5.624190107933442E-4]:1.954533400613E-2,86[&rate=5.624190107933442E-4]:1.954533400613E-2)[&rate=5.624190107933442E-4]:5.454046126953E-2,93[&rate=5.624190107933442E-4]:8.778442541267E-2)[&rate=5.624190107933442E-4]:1.309391090118E-1,(83[&rate=5.624190107933442E-4]:1.279037520778E-1,85[&rate=5.624190107933442E-4]:1.279037520778E-1)[&rate=5.624190107933442E-4]:7.712115220972E-2)[&rate=5.624190107933442E-4]:4.283243133832E-2)[&rate=5.624190107933442E-4]:5.856551418052E-1)[&rate=5.624190107933442E-4]:4.124201090128E-1)[&rate=5.624190107933442E-4]:6.721726470505E-1,((((((110[&rate=5.624190107933442E-4]:4.656810961513E-1,113[&rate=5.624190107933442E-4]:4.711605482061E-1)[&rate=5.624190107933442E-4]:1.70419818075E-1,105[&rate=5.624190107933442E-4]:6.141831060072E-1)[&rate=5.624190107933442E-4]:2.665469889599E-2,(14[&rate=5.624190107933442E-4]:6.386001741609E-1,(112[&rate=5.624190107933442E-4]:5.785844519239E-1,(((30[&rate=5.624190107933442E-4]:2.690207422435E-1,4[&rate=5.624190107933442E-4]:9.64180025175E-2)[&rate=5.624190107933442E-4]:2.430718940333E-1,9[&rate=5.624190107933442E-4]:3.888049650439E-1)[&rate=5.624190107933442E-4]:1.053288584999E-1,117[&rate=5.624190107933442E-4]:5.050927276534E-1)[&rate=5.624190107933442E-4]:7.623145029809E-2)[&rate=5.624190107933442E-4]:6.001572223693E-2)[&rate=5.624190107933442E-4]:2.963489101614E-2)[&rate=5.624190107933442E-4]:2.905225536103E-1,((((148[&rate=5.624190107933442E-4]:2.297139067205E-1,143[&rate=5.624190107933442E-4]:2.269741806932E-1)[&rate=5.624190107933442E-4]:2.575134781677E-1,116[&rate=5.624190107933442E-4]:4.488712205046E-1)[&rate=5.624190107933442E-4]:1.690897748876E-1,((106[&rate=5.624190107933442E-4]:3.655174857513E-1,111[&rate=5.624190107933442E-4]:3.819558419157E-1)[&rate=5.624190107933442E-4]:2.422975437169E-1,(139[&rate=5.624190107933442E-4]:3.894453827546E-1,104[&rate=5.624190107933442E-4]:1.976645608369E-1)[&rate=5.624190107933442E-4]:4.101504686314E-1)[&rate=5.624190107933442E-4]:7.041993852671E-2)[&rate=5.624190107933442E-4]:1.774795421547E-1,(((108[&rate=5.624190107933442E-4]:6.077450713312E-1,107[&rate=5.624190107933442E-4]:6.104847973585E-1)[&rate=5.624190107933442E-4]:1.624384643154E-2,(114[&rate=5.624190107933442E-4]:3.102685909161E-1,109[&rate=5.624190107933442E-4]:3.897206457106E-1)[&rate=5.624190107933442E-4]:2.561860802712E-1)[&rate=5.624190107933442E-4]:1.800651946103E-1,(115[&rate=5.624190107933442E-4]:4.754728169754E-1,(19[&rate=5.624190107933442E-4]:4.588824854684E-1,13[&rate=5.624190107933442E-4]:4.205263210847E-1)[&rate=5.624190107933442E-4]:1.371382767125E-1)[&rate=5.624190107933442E-4]:2.710470488221E-1)[&rate=5.624190107933442E-4]:4.892067174932E-2)[&rate=5.624190107933442E-4]:8.112530041855E-2)[&rate=5.624190107933442E-4]:1.525015171129E-1,(102[&rate=5.624190107933442E-4]:6.630313806005E-3,((24[&rate=5.624190107933442E-4]:8.815966071822E-1,(1[&rate=5.624190107933442E-4]:7.072405774149E-2,(28[&rate=5.624190107933442E-4]:7.23161788934E-1,(17[&rate=5.624190107933442E-4]:4.694871199505E-1,21[&rate=5.624190107933442E-4]:4.996241062518E-1)[&rate=5.624190107933442E-4]:1.988801484357E-1)[&rate=5.624190107933442E-4]:1.338636386704E-1)[&rate=5.624190107933442E-4]:3.005063163245E-2)[&rate=5.624190107933442E-4]:1.912430327801E-1,((11[&rate=5.624190107933442E-4]:4.030880311238E-1,140[&rate=5.624190107933442E-4]:3.839099489321E-1)[&rate=5.624190107933442E-4]:9.051871825369E-2,(23[&rate=5.624190107933442E-4]:4.73475524848E-1,(20[&rate=5.624190107933442E-4]:3.698092102744E-1,25[&rate=5.624190107933442E-4]:3.889872924661E-1)[&rate=5.624190107933442E-4]:9.544713649153E-2)[&rate=5.624190107933442E-4]:1.050627313787E-1)[&rate=5.624190107933442E-4]:4.833424796259E-1)[&rate=5.624190107933442E-4]:9.54345094601E-2)[&rate=5.624190107933442E-4]:3.065621935462E-2)[&rate=5.624190107933442E-4]:1.441069805216E-2,((144[&rate=5.624190107933442E-4]:8.736217208996E-2,(141[&rate=5.624190107933442E-4]:7.562016167639E-2,145[&rate=5.624190107933442E-4]:7.835988770397E-2)[&rate=5.624190107933442E-4]:1.448173644093E-2)[&rate=5.624190107933442E-4]:2.767681075422E-1,142[&rate=5.624190107933442E-4]:3.696097316871E-1)[&rate=5.624190107933442E-4]:9.286628419915E-1)[&rate=5.624190107933442E-4]:3.294217009117E-1)[&rate=5.624190107933442E-4]:2.627140345412E-1,101[&rate=5.624190107933442E-4]:6.383535146108E-1)[&rate=5.624190107933442E-4]:7.662323494334E-1,146[&rate=5.624190107933442E-4]:5.516402842853E-1)[&rate=5.624190107933442E-4]:1.750064687383E-2,97[&rate=5.624190107933442E-4]:3.77884100558E-1)[&rate=5.624190107933442E-4]:1.058697632468E-2,((22[&rate=5.624190107933442E-4]:5.727825606269E-1,27[&rate=5.624190107933442E-4]:5.892209167913E-1)[&rate=5.624190107933442E-4]:3.923539864908E-1,((2[&rate=5.624190107933442E-4]:3.244460938045E-1,31[&rate=5.624190107933442E-4]:5.518433540786E-1)[&rate=5.624190107933442E-4]:2.529455550095E-1,(26[&rate=5.624190107933442E-4]:6.562781963724E-1,(7[&rate=5.624190107933442E-4]:4.342491568992E-2,8[&rate=5.624190107933442E-4]:4.342491568992E-2)[&rate=5.624190107933442E-4]:5.06003965614E-1)[&rate=5.624190107933442E-4]:1.046750962772E-1)[&rate=5.624190107933442E-4]:2.151421585777E-1)[&rate=5.624190107933442E-4]:1.623701323687E0)[&rate=5.624190107933442E-4]:7.313912853817E-2)[&rate=5.624190107933442E-4]:2.415826067928E-2)[&rate=5.624190107933442E-4]:1.212159367108E-1,(((99[&rate=5.624190107933442E-4]:5.813262957755E-1,96[&rate=5.624190107933442E-4]:5.458071700927E-1)[&rate=5.624190107933442E-4]:8.372372444852E-2,(95[&rate=5.624190107933442E-4]:4.552762034335E-1,(100[&rate=5.624190107933442E-4]:1.479156790733E-1,94[&rate=5.624190107933442E-4]:1.479156790733E-1)[&rate=5.624190107933442E-4]:2.226610708082E-1)[&rate=5.624190107933442E-4]:1.98844855042E-1)[&rate=5.624190107933442E-4]:6.730512770327E-2,98[&rate=5.624190107933442E-4]:7.104972244301E-1)[&rate=5.624190107933442E-4]:9.594073029331E-2)[&rate=5.624190107933442E-4]:3.143825198528E-2)[&rate=5.624190107933442E-4]:1.604367490918E-1)[&rate=5.624190107933442E-4]:4.974441294875E-1)[&rate=5.624190107933442E-4]:4.232394261E-2,((66[&rate=5.624190107933442E-4]:2.448017656788E-1,(120[&rate=5.624190107933442E-4]:1.828298977802E0,((((138[&rate=5.624190107933442E-4]:1.990858835195E-1,136[&rate=5.624190107933442E-4]:6.757903420429E-2)[&rate=5.624190107933442E-4]:4.980497270846E-1,135[&rate=5.624190107933442E-4]:4.97135610604E-1)[&rate=5.624190107933442E-4]:9.208276753576E-1,119[&rate=5.624190107933442E-4]:1.765908491441E0)[&rate=5.624190107933442E-4]:1.100020789262E-1,126[&rate=5.624190107933442E-4]:1.090208047724E0)[&rate=5.624190107933442E-4]:4.827881839365E-2)[&rate=5.624190107933442E-4]:3.534890892466E-1)[&rate=5.624190107933442E-4]:2.241843406449E-1,(67[&rate=5.624190107933442E-4]:1.527102128158E-1,((122[&rate=5.624190107933442E-4]:2.82023683613E-1,123[&rate=5.624190107933442E-4]:2.82023683613E-1)[&rate=5.624190107933442E-4]:5.869889609241E-3,124[&rate=5.624190107933442E-4]:2.851613327851E-1)[&rate=5.624190107933442E-4]:3.660891899343E-1)[&rate=5.624190107933442E-4]:3.162758935079E-1)[&rate=5.624190107933442E-4]:2.700081635834E-1)[&rate=5.624190107933442E-4]:7.920596075118E-2)[&rate=5.624190107933442E-4]:4.757035535151E-2,34[&rate=5.624190107933442E-4]:2.756887379726E-3)[&rate=5.624190107933442E-4]:1.956666256536E-2,32[&rate=5.624190107933442E-4]:4.057417260039E-4)[&rate=5.624190107933442E-4]:7.086593541444E-2,33[&rate=5.624190107933442E-4]:7.675112919515E-2);
tree STATE_14250000 [&joint=-20968.13004292557,lnP=-20968.13004292557] = [&R] (((((((((73[&rate=6.026168027756481E-4]:5.499734871978E-1,((((72[&rate=6.026168027756481E-4]:1.299081372226E-1,78[&rate=6.026168027756481E-4]:1.518259454419E-1)[&rate=6.026168027756481E-4]:2.389029275019E-1,(71[&rate=6.026168027756481E-4]:9.95473729633E-2,79[&rate=6.026168027756481E-4]:1.269446332373E-1)[&rate=6.026168027756481E-4]:2.637842397064E-1)[&rate=6.026168027756481E-4]:3.111840706226E-3,82[&rate=6.026168027756481E-4]:4.020598917321E-1)[&rate=6.026168027756481E-4]:8.942478476346E-2,((80[&rate=6.026168027756481E-4]:1.161558216819E-1,81[&rate=6.026168027756481E-4]:1.161558216819E-1)[&rate=6.026168027756481E-4]:3.26823035311E-1,77[&rate=6.026168027756481E-4]:4.868144734313E-1)[&rate=6.026168027756481E-4]:3.206746333826E-2)[&rate=6.026168027756481E-4]:2.56120983735E-2)[&rate=6.026168027756481E-4]:9.898478326793E-2,(75[&rate=6.026168027756481E-4]:5.725178068377E-1,(70[&rate=6.026168027756481E-4]:4.470178887842E-1,(76[&rate=6.026168027756481E-4]:4.73056228458E-1,74[&rate=6.026168027756481E-4]:4.73056228458E-1)[&rate=6.026168027756481E-4]:1.231782470963E-2)[&rate=6.026168027756481E-4]:8.714375367006E-2)[&rate=6.026168027756481E-4]:7.644046362801E-2)[&rate=6.026168027756481E-4]:7.914584205078E-1,((52[&rate=6.026168027756481E-4]:5.36469769554E-1,(((12[&rate=6.026168027756481E-4]:9.726288993848E-2,5[&rate=6.026168027756481E-4]:5.890672555502E-2)[&rate=6.026168027756481E-4]:4.09625452782E-1,29[&rate=6.026168027756481E-4]:6.13737657789E-1)[&rate=6.026168027756481E-4]:3.011136419846E-1,103[&rate=6.026168027756481E-4]:6.819745874448E-1)[&rate=6.026168027756481E-4]:1.51878891667E0)[&rate=6.026168027756481E-4]:1.315378697821E-1,(53[&rate=6.026168027756481E-4]:6.398365274909E-1,((137[&rate=6.026168027756481E-4]:5.562458909679E-1,133[&rate=6.026168027756481E-4]:5.151500005569E-1)[&rate=6.026168027756481E-4]:1.369290732279E-1,134[&rate=6.026168027756481E-4]:6.219420874836E-1)[&rate=6.026168027756481E-4]:7.698369506743E-1)[&rate=6.026168027756481E-4]:1.997439053389E-2)[&rate=6.026168027756481E-4]:3.41427143366E-2)[&rate=6.026168027756481E-4]:6.3562803027E-1,125[&rate=6.026168027756481E-4]:1.11919914897E0)[&rate=6.026168027756481E-4]:1.014147018275E-1,(68[&rate=6.026168027756481E-4]:7.171910286535E-1,(((56[&rate=6.026168027756481E-4]:3.187650099862E-1,55[&rate=6.026168027756481E-4]:3.187650099862E-1)[&rate=6.026168027756481E-4]:9.299090613867E-2,(54[&rate=6.026168027756481E-4]:3.267840031317E-1,((37[&rate=6.026168027756481E-4]:3.016802711509E-1,58[&rate=6.026168027756481E-4]:2.825545880908E-1)[&rate=6.026168027756481E-4]:5.426250863923E-2,59[&rate=6.026168027756481E-4]:3.1769141367E-1)[&rate=6.026168027756481E-4]:4.734395558196E-2)[&rate=6.026168027756481E-4]:5.491726818451E-2)[&rate=6.026168027756481E-4]:1.101982853917E-1,57[&rate=6.026168027756481E-4]:5.328831632652E-1)[&rate=6.026168027756481E-4]:2.362204336944E-1)[&rate=6.026168027756481E-4]:3.367561554774E-1)[&rate=6.026168027756481E-4]:1.445785553647E-1,((((67[&rate=6.026168027756481E-4]:2.827393458404E-1,((123[&rate=6.026168027756481E-4]:2.863348942574E-1,124[&rate=6.026168027756481E-4]:2.836026538203E-1)[&rate=6.026168027756481E-4]:8.455373299926E-2,122[&rate=6.026168027756481E-4]:3.708886272567E-1)[&rate=6.026168027756481E-4]:4.131232689244E-1)[&rate=6.026168027756481E-4]:3.214325163537E-2,66[&rate=6.026168027756481E-4]:3.148825974758E-1)[&rate=6.026168027756481E-4]:1.624422006378E-1,((((138[&rate=6.026168027756481E-4]:1.427970099287E-1,136[&rate=6.026168027756481E-4]:1.129016061355E-2)[&rate=6.026168027756481E-4]:6.311912419789E-1,135[&rate=6.026168027756481E-4]:5.739882519076E-1)[&rate=6.026168027756481E-4]:2.980714158608E-2,(120[&rate=6.026168027756481E-4]:7.601290073189E-1,119[&rate=6.026168027756481E-4]:8.560194182778E-1)[&rate=6.026168027756481E-4]:9.572118069528E-2)[&rate=6.026168027756481E-4]:5.426313483709E-1,126[&rate=6.026168027756481E-4]:7.086694247002E-1)[&rate=6.026168027756481E-4]:1.015829563098E0)[&rate=6.026168027756481E-4]:1.296249721115E-1,((36[&rate=6.026168027756481E-4]:2.388354918083E-1,(((((((64[&rate=6.026168027756481E-4]:3.081876272199E-1,60[&rate=6.026168027756481E-4]:1.575026957132E-1)[&rate=6.026168027756481E-4]:1.013311901104E-1,65[&rate=6.026168027756481E-4]:2.588338858236E-1)[&rate=6.026168027756481E-4]:1.255861705153E-1,62[&rate=6.026168027756481E-4]:5.762008782566E-1)[&rate=6.026168027756481E-4]:2.141061789926E-1,(63[&rate=6.026168027756481E-4]:1.062603435844E-1,61[&rate=6.026168027756481E-4]:1.473562339954E-1)[&rate=6.026168027756481E-4]:6.429508232538E-1)[&rate=6.026168027756481E-4]:7.029668669937E-1,((69[&rate=6.026168027756481E-4]:8.451667659729E-1,(118[&rate=6.026168027756481E-4]:8.201798476834E-1,((132[&rate=6.026168027756481E-4]:4.283144662157E-1,(130[&rate=6.026168027756481E-4]:1.155771514301E-1,129[&rate=6.026168027756481E-4]:1.155771514301E-1)[&rate=6.026168027756481E-4]:3.099975887583E-1)[&rate=6.026168027756481E-4]:9.006021334206E-2,131[&rate=6.026168027756481E-4]:5.183746795577E-1)[&rate=6.026168027756481E-4]:1.675585927831E-1)[&rate=6.026168027756481E-4]:1.402801417982E-2)[&rate=6.026168027756481E-4]:6.388539175197E-1,128[&rate=6.026168027756481E-4]:1.333335751986E0)[&rate=6.026168027756481E-4]:2.021214485996E-2)[&rate=6.026168027756481E-4]:2.936713613636E-1,((((((42[&rate=6.026168027756481E-4]:3.624427156698E-1,48[&rate=6.026168027756481E-4]:4.0069408179E-1)[&rate=6.026168027756481E-4]:2.875852584752E-2,41[&rate=6.026168027756481E-4]:3.857367606431E-1)[&rate=6.026168027756481E-4]:5.165679696897E-2,(43[&rate=6.026168027756481E-4]:4.576753971702E-1,46[&rate=6.026168027756481E-4]:4.576753971702E-1)[&rate=6.026168027756481E-4]:3.436296918478E-2)[&rate=6.026168027756481E-4]:6.286757013882E-2,((47[&rate=6.026168027756481E-4]:1.598185067541E-1,44[&rate=6.026168027756481E-4]:1.543540258798E-1)[&rate=6.026168027756481E-4]:3.659239358402E-1,(50[&rate=6.026168027756481E-4]:4.077228123732E-1,49[&rate=6.026168027756481E-4]:4.077228123732E-1)[&rate=6.026168027756481E-4]:8.523274497537E-2)[&rate=6.026168027756481E-4]:2.916349389951E-2)[&rate=6.026168027756481E-4]:1.115874671536E-3,51[&rate=6.026168027756481E-4]:5.286994067939E-1)[&rate=6.026168027756481E-4]:1.137047390974E-1,45[&rate=6.026168027756481E-4]:6.615298289514E-1)[&rate=6.026168027756481E-4]:2.122932169666E-1)[&rate=6.026168027756481E-4]:3.824883698205E-2,((127[&rate=6.026168027756481E-4]:1.718221756454E0,121[&rate=6.026168027756481E-4]:1.277125866043E0)[&rate=6.026168027756481E-4]:9.399466396209E-1,35[&rate=6.026168027756481E-4]:9.104510840359E-2)[&rate=6.026168027756481E-4]:6.565586350005E-2)[&rate=6.026168027756481E-4]:3.555917743892E-2)[&rate=6.026168027756481E-4]:3.77361449372E-1,(38[&rate=6.026168027756481E-4]:8.049533522919E-1,(((16[&rate=6.026168027756481E-4]:2.605477424388E0,(146[&rate=6.026168027756481E-4]:6.393732397723E-1,(39[&rate=6.026168027756481E-4]:3.548369548969E-1,(((22[&rate=6.026168027756481E-4]:5.568681790038E-1,27[&rate=6.026168027756481E-4]:5.733065351682E-1)[&rate=6.026168027756481E-4]:4.448624031279E-1,((26[&rate=6.026168027756481E-4]:6.398069525734E-1,(7[&rate=6.026168027756481E-4]:3.12559273156E-2,8[&rate=6.026168027756481E-4]:3.12559273156E-2)[&rate=6.026168027756481E-4]:5.017017101893E-1)[&rate=6.026168027756481E-4]:2.294751238971E-2,31[&rate=6.026168027756481E-4]:7.065900814015E-1)[&rate=6.026168027756481E-4]:3.499350212782E-1)[&rate=6.026168027756481E-4]:1.60739069825E-1,2[&rate=6.026168027756481E-4]:9.898669122306E-1)[&rate=6.026168027756481E-4]:1.321695845496E0)[&rate=6.026168027756481E-4]:1.643177056405E-1)[&rate=6.026168027756481E-4]:8.298377333884E-4)[&rate=6.026168027756481E-4]:5.194288709552E-2,(40[&rate=6.026168027756481E-4]:5.273659472973E-1,((97[&rate=6.026168027756481E-4]:3.590723401011E-1,147[&rate=6.026168027756481E-4]:4.874876406476E-1)[&rate=6.026168027756481E-4]:6.345663406598E-2,(((((6[&rate=6.026168027756481E-4]:5.121013780341E-1,(15[&rate=6.026168027756481E-4]:3.278032803678E-1,10[&rate=6.026168027756481E-4]:2.894471159843E-1)[&rate=6.026168027756481E-4]:2.390926182142E-1)[&rate=6.026168027756481E-4]:8.778130783526E-2,18[&rate=6.026168027756481E-4]:6.628963844995E-1)[&rate=6.026168027756481E-4]:1.876704763056E-1,(((89[&rate=6.026168027756481E-4]:7.92602884213E-2,88[&rate=6.026168027756481E-4]:6.556165828428E-2)[&rate=6.026168027756481E-4]:2.276061402737E-1,((((91[&rate=6.026168027756481E-4]:3.322991555613E-2,90[&rate=6.026168027756481E-4]:3.322991555613E-2)[&rate=6.026168027756481E-4]:6.356774757916E-2,92[&rate=6.026168027756481E-4]:9.679766313528E-2)[&rate=6.026168027756481E-4]:3.500231128222E-2,(((84[&rate=6.026168027756481E-4]:8.389195049553E-3,93[&rate=6.026168027756481E-4]:2.208782518657E-2)[&rate=6.026168027756481E-4]:5.89053110531E-2,86[&rate=6.026168027756481E-4]:6.729450610265E-2)[&rate=6.026168027756481E-4]:7.175362285105E-3,(85[&rate=6.026168027756481E-4]:5.265163712324E-2,83[&rate=6.026168027756481E-4]:5.265163712324E-2)[&rate=6.026168027756481E-4]:2.181823126452E-2)[&rate=6.026168027756481E-4]:4.363147589274E-2)[&rate=6.026168027756481E-4]:4.15668630513E-2,87[&rate=6.026168027756481E-4]:1.596682073318E-1)[&rate=6.026168027756481E-4]:1.334995912262E-1)[&rate=6.026168027756481E-4]:9.620617458891E-1,3[&rate=6.026168027756481E-4]:7.155035170499E-1)[&rate=6.026168027756481E-4]:1.99948506046E-2)[&rate=6.026168027756481E-4]:8.28855708893E-1,(((((145[&rate=6.026168027756481E-4]:2.208739727309E-1,141[&rate=6.026168027756481E-4]:2.181342467033E-1)[&rate=6.026168027756481E-4]:3.126230472056E-3,144[&rate=6.026168027756481E-4]:2.18520751148E-1)[&rate=6.026168027756481E-4]:1.42386355057E-1,142[&rate=6.026168027756481E-4]:3.663865582599E-1)[&rate=6.026168027756481E-4]:1.162700763281E0,((102[&rate=6.026168027756481E-4]:1.517958592661E-1,(24[&rate=6.026168027756481E-4]:8.66456890517E-1,(1[&rate=6.026168027756481E-4]:7.247490159768E-2,(28[&rate=6.026168027756481E-4]:7.524841419429E-1,(17[&rate=6.026168027756481E-4]:5.022325612831E-1,21[&rate=6.026168027756481E-4]:5.323695475844E-1)[&rate=6.026168027756481E-4]:1.95457060112E-1)[&rate=6.026168027756481E-4]:1.062921295177E-1)[&rate=6.026168027756481E-4]:1.316007111112E-2)[&rate=6.026168027756481E-4]:4.469828043655E-1)[&rate=6.026168027756481E-4]:1.05731852352E-2,((11[&rate=6.026168027756481E-4]:5.385839428643E-1,140[&rate=6.026168027756481E-4]:5.194058606726E-1)[&rate=6.026168027756481E-4]:2.870866253786E-1,((20[&rate=6.026168027756481E-4]:6.082920882854E-1,25[&rate=6.026168027756481E-4]:6.274701704771E-1)[&rate=6.026168027756481E-4]:2.24776790973E-1,23[&rate=6.026168027756481E-4]:8.412880573405E-1)[&rate=6.026168027756481E-4]:6.931401775169E-2)[&rate=6.026168027756481E-4]:4.024519009158E-1)[&rate=6.026168027756481E-4]:1.201429345743E-1)[&rate=6.026168027756481E-4]:2.022905618008E-1,(((113[&rate=6.026168027756481E-4]:5.565151352045E-1,(110[&rate=6.026168027756481E-4]:3.572320077903E-1,105[&rate=6.026168027756481E-4]:3.353141995712E-1)[&rate=6.026168027756481E-4]:1.938036753595E-1)[&rate=6.026168027756481E-4]:8.618518799008E-2,((((112[&rate=6.026168027756481E-4]:4.267327665299E-1,117[&rate=6.026168027756481E-4]:4.294724925575E-1)[&rate=6.026168027756481E-4]:4.764110558394E-2,14[&rate=6.026168027756481E-4]:4.743738721139E-1)[&rate=6.026168027756481E-4]:1.737323630392E-2,(30[&rate=6.026168027756481E-4]:2.410253481881E-1,4[&rate=6.026168027756481E-4]:6.842260846207E-2)[&rate=6.026168027756481E-4]:3.657902533805E-1)[&rate=6.026168027756481E-4]:8.062441274406E-2,9[&rate=6.026168027756481E-4]:5.641523430798E-1)[&rate=6.026168027756481E-4]:7.032880203274E-2)[&rate=6.026168027756481E-4]:2.423752531787E-1,((((104[&rate=6.026168027756481E-4]:4.369454813429E-1,106[&rate=6.026168027756481E-4]:4.369454813429E-1)[&rate=6.026168027756481E-4]:1.050031999706E-1,(111[&rate=6.026168027756481E-4]:2.042035149387E-1,139[&rate=6.026168027756481E-4]:3.795459806921E-1)[&rate=6.026168027756481E-4]:3.541835225392E-1)[&rate=6.026168027756481E-4]:7.902249370728E-2,(116[&rate=6.026168027756481E-4]:3.777165423558E-1,(148[&rate=6.026168027756481E-4]:1.814707048645E-1,143[&rate=6.026168027756481E-4]:1.787309788372E-1)[&rate=6.026168027756481E-4]:2.346020018749E-1)[&rate=6.026168027756481E-4]:1.829806600623E-1)[&rate=6.026168027756481E-4]:1.813363746147E-1,(((114[&rate=6.026168027756481E-4]:3.636724831124E-1,109[&rate=6.026168027756481E-4]:4.431245379069E-1)[&rate=6.026168027756481E-4]:1.117422786233E-1,(107[&rate=6.026168027756481E-4]:3.115883136477E-1,108[&rate=6.026168027756481E-4]:3.088485876204E-1)[&rate=6.026168027756481E-4]:2.241004206907E-1)[&rate=6.026168027756481E-4]:1.086660195301E-1,(115[&rate=6.026168027756481E-4]:4.80915675527E-1,(19[&rate=6.026168027756481E-4]:5.38181596731E-1,13[&rate=6.026168027756481E-4]:4.998254323473E-1)[&rate=6.026168027756481E-4]:6.32820240015E-2)[&rate=6.026168027756481E-4]:1.031651057388E-1)[&rate=6.026168027756481E-4]:1.579527957669E-1)[&rate=6.026168027756481E-4]:6.085021851872E-2)[&rate=6.026168027756481E-4]:6.736995672426E-1)[&rate=6.026168027756481E-4]:8.229126169862E-2)[&rate=6.026168027756481E-4]:1.261178203169E-1,101[&rate=6.026168027756481E-4]:6.877321708369E-1)[&rate=6.026168027756481E-4]:7.789992136902E-1)[&rate=6.026168027756481E-4]:3.379872176399E-2)[&rate=6.026168027756481E-4]:4.456143806899E-2)[&rate=6.026168027756481E-4]:5.889404005064E-2,((98[&rate=6.026168027756481E-4]:6.221059301491E-1,(95[&rate=6.026168027756481E-4]:5.881187346995E-1,(100[&rate=6.026168027756481E-4]:3.401467114264E-1,94[&rate=6.026168027756481E-4]:3.401467114264E-1)[&rate=6.026168027756481E-4]:1.63272569721E-1)[&rate=6.026168027756481E-4]:4.491615719829E-2)[&rate=6.026168027756481E-4]:8.513836127586E-2,(99[&rate=6.026168027756481E-4]:5.221600808351E-1,96[&rate=6.026168027756481E-4]:4.866409551523E-1)[&rate=6.026168027756481E-4]:2.069421340871E-1)[&rate=6.026168027756481E-4]:5.199243453825E-2)[&rate=6.026168027756481E-4]:2.42437937804E-1)[&rate=6.026168027756481E-4]:3.670336929382E-1)[&rate=6.026168027756481E-4]:3.732817151048E-2)[&rate=6.026168027756481E-4]:4.385533149826E-2)[&rate=6.026168027756481E-4]:2.273985501399E-1,34[&rate=6.026168027756481E-4]:1.518995323316E-2)[&rate=6.026168027756481E-4]:2.122701833421E-2,32[&rate=6.026168027756481E-4]:1.449916334828E-2)[&rate=6.026168027756481E-4]:6.963911239038E-2,33[&rate=6.026168027756481E-4]:8.961772779338E-2);
tree STATE_14260000 [&joint=-20958.64130655727,lnP=-20958.64130655727] = [&R] (32[&rate=6.437876590774853E-4]:6.231461692779E-2,((33[&rate=6.437876590774853E-4]:1.895920287783E-2,(((((((138[&rate=6.437876590774853E-4]:2.063359088438E-1,136[&rate=6.437876590774853E-4]:7.482905952863E-2)[&rate=6.437876590774853E-4]:2.369275337296E-1,135[&rate=6.437876590774853E-4]:2.432634425734E-1)[&rate=6.437876590774853E-4]:2.595446042799E-1,(120[&rate=6.437876590774853E-4]:7.25048416418E-1,119[&rate=6.437876590774853E-4]:8.209388273769E-1)[&rate=6.437876590774853E-4]:2.981442495581E-2)[&rate=6.437876590774853E-4]:7.318861009424E-1,126[&rate=6.437876590774853E-4]:7.969368306313E-1)[&rate=6.437876590774853E-4]:5.619276254794E-1,66[&rate=6.437876590774853E-4]:1.116902664258E-1)[&rate=6.437876590774853E-4]:2.142155086927E-1,(67[&rate=6.437876590774853E-4]:1.780134915904E-1,(122[&rate=6.437876590774853E-4]:2.395713681283E-1,(124[&rate=6.437876590774853E-4]:2.757599246351E-2,123[&rate=6.437876590774853E-4]:3.030823290063E-2)[&rate=6.437876590774853E-4]:2.092631352277E-1)[&rate=6.437876590774853E-4]:4.397146738028E-1)[&rate=6.437876590774853E-4]:1.478922835281E-1)[&rate=6.437876590774853E-4]:5.417926625779E-1,((((((((62[&rate=6.437876590774853E-4]:2.143384472041E-1,60[&rate=6.437876590774853E-4]:2.255762528636E-2)[&rate=6.437876590774853E-4]:8.962861392583E-2,64[&rate=6.437876590774853E-4]:2.628711707189E-1)[&rate=6.437876590774853E-4]:1.152362551367E-1,65[&rate=6.437876590774853E-4]:2.274224943489E-1)[&rate=6.437876590774853E-4]:2.348058435624E-1,(63[&rate=6.437876590774853E-4]:9.599252541056E-2,61[&rate=6.437876590774853E-4]:1.370884158216E-1)[&rate=6.437876590774853E-4]:5.169207440075E-1)[&rate=6.437876590774853E-4]:8.073200339816E-1,(((69[&rate=6.437876590774853E-4]:5.273004924631E-1,118[&rate=6.437876590774853E-4]:5.163415883534E-1)[&rate=6.437876590774853E-4]:1.265137744038E-1,((130[&rate=6.437876590774853E-4]:7.141979134219E-2,(132[&rate=6.437876590774853E-4]:2.055497744807E-2,129[&rate=6.437876590774853E-4]:1.781525142071E-2)[&rate=6.437876590774853E-4]:5.360453992148E-2)[&rate=6.437876590774853E-4]:2.490022803342E-2,131[&rate=6.437876590774853E-4]:9.905974540297E-2)[&rate=6.437876590774853E-4]:4.095490420117E-1)[&rate=6.437876590774853E-4]:8.126456310798E-1,128[&rate=6.437876590774853E-4]:1.31577496644E0)[&rate=6.437876590774853E-4]:5.828199973666E-3)[&rate=6.437876590774853E-4]:3.009278620877E-1,((45[&rate=6.437876590774853E-4]:5.541978967418E-1,((((41[&rate=6.437876590774853E-4]:3.648727683282E-1,(48[&rate=6.437876590774853E-4]:1.9224944958E-1,42[&rate=6.437876590774853E-4]:1.539980834598E-1)[&rate=6.437876590774853E-4]:2.163391657427E-1)[&rate=6.437876590774853E-4]:3.347058328362E-2,(46[&rate=6.437876590774853E-4]:4.376283122406E-1,43[&rate=6.437876590774853E-4]:4.376283122406E-1)[&rate=6.437876590774853E-4]:1.535984811427E-2)[&rate=6.437876590774853E-4]:3.711129609445E-2,(50[&rate=6.437876590774853E-4]:3.814995623087E-1,49[&rate=6.437876590774853E-4]:3.814995623087E-1)[&rate=6.437876590774853E-4]:7.581300889488E-2)[&rate=6.437876590774853E-4]:1.551021404823E-3,51[&rate=6.437876590774853E-4]:4.643280734826E-1)[&rate=6.437876590774853E-4]:7.074414019902E-2)[&rate=6.437876590774853E-4]:3.572055116355E-2,(47[&rate=6.437876590774853E-4]:5.307429815386E-1,44[&rate=6.437876590774853E-4]:5.252785006643E-1)[&rate=6.437876590774853E-4]:6.737218767812E-2)[&rate=6.437876590774853E-4]:2.592163683045E-1)[&rate=6.437876590774853E-4]:3.835673081658E-2,(36[&rate=6.437876590774853E-4]:8.598244524993E-2,((127[&rate=6.437876590774853E-4]:2.518321374414E0,121[&rate=6.437876590774853E-4]:2.077225484003E0)[&rate=6.437876590774853E-4]:4.999839902619E-2,35[&rate=6.437876590774853E-4]:1.196485768985E-3)[&rate=6.437876590774853E-4]:3.821061701519E-2)[&rate=6.437876590774853E-4]:9.271353324587E-2)[&rate=6.437876590774853E-4]:5.311956007288E-1,(38[&rate=6.437876590774853E-4]:7.880426103613E-1,((146[&rate=6.437876590774853E-4]:7.9127150287E-1,(((147[&rate=6.437876590774853E-4]:4.143157260585E-1,((((((89[&rate=6.437876590774853E-4]:2.131345382919E-1,88[&rate=6.437876590774853E-4]:1.994359081549E-1)[&rate=6.437876590774853E-4]:7.479113122913E-2,(((85[&rate=6.437876590774853E-4]:1.109572274412E-1,((84[&rate=6.437876590774853E-4]:3.828641354577E-2,93[&rate=6.437876590774853E-4]:5.198504368278E-2)[&rate=6.437876590774853E-4]:3.919070212239E-2,83[&rate=6.437876590774853E-4]:7.747711566815E-2)[&rate=6.437876590774853E-4]:3.348011177309E-2)[&rate=6.437876590774853E-4]:2.552571763965E-2,86[&rate=6.437876590774853E-4]:1.364829450809E-1)[&rate=6.437876590774853E-4]:1.193244983734E-1,(((91[&rate=6.437876590774853E-4]:4.590554901984E-2,90[&rate=6.437876590774853E-4]:4.590554901984E-2)[&rate=6.437876590774853E-4]:6.329693779474E-2,92[&rate=6.437876590774853E-4]:1.092024868146E-1)[&rate=6.437876590774853E-4]:7.416408415651E-2,87[&rate=6.437876590774853E-4]:1.696679408341E-1)[&rate=6.437876590774853E-4]:8.613950262025E-2)[&rate=6.437876590774853E-4]:1.84195959297E-2)[&rate=6.437876590774853E-4]:7.949159256166E-1,(6[&rate=6.437876590774853E-4]:4.800455764241E-1,(18[&rate=6.437876590774853E-4]:4.894327559536E-1,(15[&rate=6.437876590774853E-4]:3.223590275563E-1,10[&rate=6.437876590774853E-4]:2.840028631729E-1)[&rate=6.437876590774853E-4]:1.588545503149E-1)[&rate=6.437876590774853E-4]:5.362651910068E-2)[&rate=6.437876590774853E-4]:1.014261556999E-1)[&rate=6.437876590774853E-4]:3.986288487068E-2,3[&rate=6.437876590774853E-4]:5.692798224742E-1)[&rate=6.437876590774853E-4]:6.520473597343E-1,(((((141[&rate=6.437876590774853E-4]:7.752401938983E-2,145[&rate=6.437876590774853E-4]:8.026374541742E-2)[&rate=6.437876590774853E-4]:1.698664211456E-2,144[&rate=6.437876590774853E-4]:9.177093547703E-2)[&rate=6.437876590774853E-4]:3.94931520147E-1,142[&rate=6.437876590774853E-4]:4.921819076789E-1)[&rate=6.437876590774853E-4]:7.832878932675E-1,((((11[&rate=6.437876590774853E-4]:3.941831115523E-1,140[&rate=6.437876590774853E-4]:3.750050293605E-1)[&rate=6.437876590774853E-4]:1.80289858782E-1,((20[&rate=6.437876590774853E-4]:4.883187439284E-1,25[&rate=6.437876590774853E-4]:5.074968261202E-1)[&rate=6.437876590774853E-4]:7.001769693066E-2,23[&rate=6.437876590774853E-4]:5.665556189412E-1)[&rate=6.437876590774853E-4]:9.28488582423E-2)[&rate=6.437876590774853E-4]:4.614492312242E-1,(24[&rate=6.437876590774853E-4]:8.717665663544E-1,(1[&rate=6.437876590774853E-4]:3.265052859159E-2,(28[&rate=6.437876590774853E-4]:6.017157974657E-1,(17[&rate=6.437876590774853E-4]:4.193687333436E-1,21[&rate=6.437876590774853E-4]:4.49505719645E-1)[&rate=6.437876590774853E-4]:1.275525435743E-1)[&rate=6.437876590774853E-4]:2.172361009889E-1)[&rate=6.437876590774853E-4]:5.829411995455E-2)[&rate=6.437876590774853E-4]:2.60046046163E-1)[&rate=6.437876590774853E-4]:3.241615850293E-2,102[&rate=6.437876590774853E-4]:2.584935403925E-3)[&rate=6.437876590774853E-4]:2.630952307666E-2)[&rate=6.437876590774853E-4]:1.409548747798E-2,(((110[&rate=6.437876590774853E-4]:5.223537637356E-1,(113[&rate=6.437876590774853E-4]:5.223894758557E-1,105[&rate=6.437876590774853E-4]:4.949922155819E-1)[&rate=6.437876590774853E-4]:5.443739934611E-3)[&rate=6.437876590774853E-4]:1.598447824937E-1,(((14[&rate=6.437876590774853E-4]:3.592769391183E-1,112[&rate=6.437876590774853E-4]:3.592769391183E-1)[&rate=6.437876590774853E-4]:1.112139991447E-1,(30[&rate=6.437876590774853E-4]:2.443359679088E-1,4[&rate=6.437876590774853E-4]:7.173322818276E-2)[&rate=6.437876590774853E-4]:3.412234635051E-1)[&rate=6.437876590774853E-4]:8.079835079747E-2,(9[&rate=6.437876590774853E-4]:4.595424840792E-1,117[&rate=6.437876590774853E-4]:4.705013881889E-1)[&rate=6.437876590774853E-4]:8.352762689923E-2)[&rate=6.437876590774853E-4]:1.363887092235E-1)[&rate=6.437876590774853E-4]:3.266159192359E-1,(((148[&rate=6.437876590774853E-4]:4.152102210043E-1,143[&rate=6.437876590774853E-4]:4.124704949769E-1)[&rate=6.437876590774853E-4]:3.493388163366E-1,((104[&rate=6.437876590774853E-4]:1.865732017583E-1,106[&rate=6.437876590774853E-4]:1.865732017583E-1)[&rate=6.437876590774853E-4]:2.842343718406E-1,(111[&rate=6.437876590774853E-4]:3.230616200824E-1,139[&rate=6.437876590774853E-4]:4.984040858357E-1)[&rate=6.437876590774853E-4]:1.641843096809E-1)[&rate=6.437876590774853E-4]:3.15659271961E-1)[&rate=6.437876590774853E-4]:9.973418484457E-2,((((114[&rate=6.437876590774853E-4]:4.044811203635E-1,(109[&rate=6.437876590774853E-4]:4.597428939159E-1,107[&rate=6.437876590774853E-4]:4.405648117242E-1)[&rate=6.437876590774853E-4]:2.419028124214E-2)[&rate=6.437876590774853E-4]:6.828875163843E-2,108[&rate=6.437876590774853E-4]:5.303041185774E-1)[&rate=6.437876590774853E-4]:1.505990801345E-1,(115[&rate=6.437876590774853E-4]:5.037289245419E-1,(19[&rate=6.437876590774853E-4]:5.315162809842E-1,13[&rate=6.437876590774853E-4]:4.931601166005E-1)[&rate=6.437876590774853E-4]:9.276058876319E-2)[&rate=6.437876590774853E-4]:1.196400275946E-1)[&rate=6.437876590774853E-4]:1.887122334948E-1,116[&rate=6.437876590774853E-4]:8.120811856312E-1)[&rate=6.437876590774853E-4]:1.38458721705E-2)[&rate=6.437876590774853E-4]:1.061750788964E-1)[&rate=6.437876590774853E-4]:1.026686311781E-1)[&rate=6.437876590774853E-4]:1.810769622773E-1)[&rate=6.437876590774853E-4]:2.040720580623E-1,101[&rate=6.437876590774853E-4]:4.226595142432E-1)[&rate=6.437876590774853E-4]:9.074433216287E-1)[&rate=6.437876590774853E-4]:3.185394649182E-3,(((22[&rate=6.437876590774853E-4]:2.884847771139E-1,27[&rate=6.437876590774853E-4]:3.049231332783E-1)[&rate=6.437876590774853E-4]:3.321689636412E-1,(31[&rate=6.437876590774853E-4]:6.587508957838E-1,(26[&rate=6.437876590774853E-4]:5.456179330425E-1,(7[&rate=6.437876590774853E-4]:1.198016170033E-1,8[&rate=6.437876590774853E-4]:1.198016170033E-1)[&rate=6.437876590774853E-4]:3.189670009707E-1)[&rate=6.437876590774853E-4]:6.929734630291E-2)[&rate=6.437876590774853E-4]:1.669736551932E-2)[&rate=6.437876590774853E-4]:1.48150765538E-1,2[&rate=6.437876590774853E-4]:5.962017665671E-1)[&rate=6.437876590774853E-4]:1.72064810779E0)[&rate=6.437876590774853E-4]:1.104894754429E-1,(40[&rate=6.437876590774853E-4]:4.329603774613E-1,((97[&rate=6.437876590774853E-4]:3.145629649852E-1,39[&rate=6.437876590774853E-4]:3.856012163514E-1)[&rate=6.437876590774853E-4]:2.977651260706E-3,16[&rate=6.437876590774853E-4]:2.474071793729E0)[&rate=6.437876590774853E-4]:4.438150984924E-2)[&rate=6.437876590774853E-4]:3.765316950892E-2)[&rate=6.437876590774853E-4]:2.004393766648E-1)[&rate=6.437876590774853E-4]:1.967488933294E-2,((95[&rate=6.437876590774853E-4]:5.691391705758E-1,(100[&rate=6.437876590774853E-4]:3.817235531924E-1,94[&rate=6.437876590774853E-4]:3.817235531924E-1)[&rate=6.437876590774853E-4]:1.027161638313E-1)[&rate=6.437876590774853E-4]:1.646446170574E-2,((99[&rate=6.437876590774853E-4]:5.549397343118E-1,96[&rate=6.437876590774853E-4]:5.194206086289E-1)[&rate=6.437876590774853E-4]:2.214163179577E-2,98[&rate=6.437876590774853E-4]:5.552234426103E-1)[&rate=6.437876590774853E-4]:1.945122792252E-2)[&rate=6.437876590774853E-4]:2.444684429815E-1)[&rate=6.437876590774853E-4]:1.656208083223E-1)[&rate=6.437876590774853E-4]:4.77639072913E-1)[&rate=6.437876590774853E-4]:2.043822009376E-1)[&rate=6.437876590774853E-4]:3.071281997589E-2)[&rate=6.437876590774853E-4]:2.036548932852E-2,(34[&rate=6.437876590774853E-4]:3.551077848377E-2,((((53[&rate=6.437876590774853E-4]:6.730102524789E-1,(((12[&rate=6.437876590774853E-4]:1.24862606971E-1,5[&rate=6.437876590774853E-4]:8.650644258752E-2)[&rate=6.437876590774853E-4]:2.379652187125E-1,29[&rate=6.437876590774853E-4]:4.696771407521E-1)[&rate=6.437876590774853E-4]:5.046366614861E-1,103[&rate=6.437876590774853E-4]:7.414370899094E-1)[&rate=6.437876590774853E-4]:1.604063618442E0)[&rate=6.437876590774853E-4]:8.856886245315E-2,((((137[&rate=6.437876590774853E-4]:3.321329008202E-1,134[&rate=6.437876590774853E-4]:2.60900024108E-1)[&rate=6.437876590774853E-4]:3.203361548377E-1,133[&rate=6.437876590774853E-4]:6.113731652469E-1)[&rate=6.437876590774853E-4]:7.853278891151E-1,(((((79[&rate=6.437876590774853E-4]:3.873749760029E-1,(71[&rate=6.437876590774853E-4]:3.496094332044E-1,82[&rate=6.437876590774853E-4]:3.852258715605E-1)[&rate=6.437876590774853E-4]:1.036828252446E-2)[&rate=6.437876590774853E-4]:1.189741113074E-2,(72[&rate=6.437876590774853E-4]:6.877851293369E-2,78[&rate=6.437876590774853E-4]:9.069632115301E-2)[&rate=6.437876590774853E-4]:3.085760659806E-1)[&rate=6.437876590774853E-4]:6.49141947171E-3,77[&rate=6.437876590774853E-4]:4.413802449614E-1)[&rate=6.437876590774853E-4]:1.014191460393E-1,((80[&rate=6.437876590774853E-4]:2.495214155736E-1,81[&rate=6.437876590774853E-4]:2.495214155736E-1)[&rate=6.437876590774853E-4]:1.948778455411E-1,73[&rate=6.437876590774853E-4]:4.937143296079E-1)[&rate=6.437876590774853E-4]:5.456451344759E-2)[&rate=6.437876590774853E-4]:4.121067158522E-2,(75[&rate=6.437876590774853E-4]:5.439460734294E-1,((70[&rate=6.437876590774853E-4]:4.454633436923E-1,76[&rate=6.437876590774853E-4]:4.838195080758E-1)[&rate=6.437876590774853E-4]:4.962987174841E-2,74[&rate=6.437876590774853E-4]:5.334493798242E-1)[&rate=6.437876590774853E-4]:1.04966936052E-2)[&rate=6.437876590774853E-4]:4.554344121127E-2)[&rate=6.437876590774853E-4]:7.715951013652E-1)[&rate=6.437876590774853E-4]:9.339919412534E-2,52[&rate=6.437876590774853E-4]:7.162174728304E-1)[&rate=6.437876590774853E-4]:5.355836341296E-2)[&rate=6.437876590774853E-4]:3.59475906817E-1,125[&rate=6.437876590774853E-4]:9.106725080878E-1)[&rate=6.437876590774853E-4]:3.269098823779E-1,(68[&rate=6.437876590774853E-4]:6.102843101636E-1,(59[&rate=6.437876590774853E-4]:3.88519580728E-1,(37[&rate=6.437876590774853E-4]:3.960345209019E-1,(58[&rate=6.437876590774853E-4]:3.571716118192E-1,((56[&rate=6.437876590774853E-4]:2.258219360285E-1,55[&rate=6.437876590774853E-4]:2.258219360285E-1)[&rate=6.437876590774853E-4]:1.504124908403E-2,(54[&rate=6.437876590774853E-4]:1.76175136586E-1,57[&rate=6.437876590774853E-4]:2.171587431433E-1)[&rate=6.437876590774853E-4]:3.463340371797E-2)[&rate=6.437876590774853E-4]:8.898602233498E-2)[&rate=6.437876590774853E-4]:1.97372260226E-2)[&rate=6.437876590774853E-4]:3.073642594632E-2)[&rate=6.437876590774853E-4]:2.709450573045E-1)[&rate=6.437876590774853E-4]:4.606314136353E-1)[&rate=6.437876590774853E-4]:3.753293910872E-1)[&rate=6.437876590774853E-4]:2.025226988695E-2)[&rate=6.437876590774853E-4]:2.846937677615E-2);
tree STATE_14270000 [&joint=-20949.84136419668,lnP=-20949.84136419668] = [&R] (33[&rate=6.19365354852253E-4]:3.078205632347E-2,(32[&rate=6.19365354852253E-4]:1.710803667315E-2,(((((121[&rate=6.19365354852253E-4]:2.127520645197E0,(127[&rate=6.19365354852253E-4]:2.557513817429E0,(((128[&rate=6.19365354852253E-4]:1.297954587916E0,((((65[&rate=6.19365354852253E-4]:1.318579175776E-1,64[&rate=6.19365354852253E-4]:2.825428490843E-1)[&rate=6.19365354852253E-4]:9.537291342294E-3,(60[&rate=6.19365354852253E-4]:6.814546551641E-2,62[&rate=6.19365354852253E-4]:2.599262874342E-1)[&rate=6.19365354852253E-4]:7.324974340351E-2)[&rate=6.19365354852253E-4]:3.232760470419E-1,(63[&rate=6.19365354852253E-4]:2.756407379364E-1,61[&rate=6.19365354852253E-4]:3.167366283475E-1)[&rate=6.19365354852253E-4]:3.397154495321E-1)[&rate=6.19365354852253E-4]:7.799956282959E-1,(69[&rate=6.19365354852253E-4]:7.463126498814E-1,((132[&rate=6.19365354852253E-4]:2.386701215457E-1,((130[&rate=6.19365354852253E-4]:1.519414524304E-1,131[&rate=6.19365354852253E-4]:1.546811784577E-1)[&rate=6.19365354852253E-4]:4.264633692006E-2,129[&rate=6.19365354852253E-4]:1.945877893504E-1)[&rate=6.19365354852253E-4]:4.134260616792E-2)[&rate=6.19365354852253E-4]:3.475544723111E-1,118[&rate=6.19365354852253E-4]:7.204711691994E-1)[&rate=6.19365354852253E-4]:1.488257657238E-2)[&rate=6.19365354852253E-4]:7.010939604037E-1)[&rate=6.19365354852253E-4]:1.232909138216E-3)[&rate=6.19365354852253E-4]:1.388390581177E-1,((45[&rate=6.19365354852253E-4]:5.261553188007E-1,47[&rate=6.19365354852253E-4]:5.343520401121E-1)[&rate=6.19365354852253E-4]:6.13045947529E-2,((50[&rate=6.19365354852253E-4]:2.564195683624E-1,49[&rate=6.19365354852253E-4]:2.564195683624E-1)[&rate=6.19365354852253E-4]:2.351967540846E-1,((44[&rate=6.19365354852253E-4]:4.749075236269E-1,51[&rate=6.19365354852253E-4]:4.530496001297E-1)[&rate=6.19365354852253E-4]:1.693051181195E-2,((46[&rate=6.19365354852253E-4]:2.941455491539E-1,43[&rate=6.19365354852253E-4]:2.941455491539E-1)[&rate=6.19365354852253E-4]:1.058403737579E-1,((42[&rate=6.19365354852253E-4]:4.058908180378E-2,48[&rate=6.19365354852253E-4]:7.8840447924E-2)[&rate=6.19365354852253E-4]:1.857025310005E-1,41[&rate=6.19365354852253E-4]:2.2082713193E-1)[&rate=6.19365354852253E-4]:1.245139822388E-1)[&rate=6.19365354852253E-4]:9.731659340135E-2)[&rate=6.19365354852253E-4]:2.71006913797E-2)[&rate=6.19365354852253E-4]:7.125342717221E-2)[&rate=6.19365354852253E-4]:7.593752018912E-2)[&rate=6.19365354852253E-4]:7.405818687826E-2,36[&rate=6.19365354852253E-4]:2.86600520904E-2)[&rate=6.19365354852253E-4]:8.305820133163E-3)[&rate=6.19365354852253E-4]:1.11027181792E-2)[&rate=6.19365354852253E-4]:7.18867383434E-2,35[&rate=6.19365354852253E-4]:7.33799862804E-2)[&rate=6.19365354852253E-4]:3.998095508622E-1,(38[&rate=6.19365354852253E-4]:8.184384766455E-1,(((146[&rate=6.19365354852253E-4]:5.502055493962E-1,((((22[&rate=6.19365354852253E-4]:3.696154737542E-1,27[&rate=6.19365354852253E-4]:3.860538299186E-1)[&rate=6.19365354852253E-4]:3.480957273499E-1,(31[&rate=6.19365354852253E-4]:4.769696345424E-1,2[&rate=6.19365354852253E-4]:2.495723742683E-1)[&rate=6.19365354852253E-4]:2.955360871098E-1)[&rate=6.19365354852253E-4]:8.836561787437E-2,(26[&rate=6.19365354852253E-4]:7.350587592984E-1,(7[&rate=6.19365354852253E-4]:2.786241814081E-1,8[&rate=6.19365354852253E-4]:2.786241814081E-1)[&rate=6.19365354852253E-4]:3.495852628217E-1)[&rate=6.19365354852253E-4]:8.197696378981E-2)[&rate=6.19365354852253E-4]:1.665592042992E0,(((((15[&rate=6.19365354852253E-4]:2.875229333246E-1,10[&rate=6.19365354852253E-4]:2.491667689411E-1)[&rate=6.19365354852253E-4]:3.401749279046E-1,(18[&rate=6.19365354852253E-4]:6.313648262644E-1,6[&rate=6.19365354852253E-4]:5.683511276343E-1)[&rate=6.19365354852253E-4]:4.552213047014E-3)[&rate=6.19365354852253E-4]:1.410908089655E-1,(3[&rate=6.19365354852253E-4]:2.122344459755E-1,(((89[&rate=6.19365354852253E-4]:7.776063431563E-2,88[&rate=6.19365354852253E-4]:6.406200417861E-2)[&rate=6.19365354852253E-4]:2.180637145213E-1,87[&rate=6.19365354852253E-4]:2.821257186999E-1)[&rate=6.19365354852253E-4]:2.368828476076E-2,(((91[&rate=6.19365354852253E-4]:3.910359726323E-2,90[&rate=6.19365354852253E-4]:3.910359726323E-2)[&rate=6.19365354852253E-4]:8.401370943173E-2,92[&rate=6.19365354852253E-4]:1.23117306695E-1)[&rate=6.19365354852253E-4]:1.519379083706E-1,(85[&rate=6.19365354852253E-4]:2.100708989516E-1,(((86[&rate=6.19365354852253E-4]:3.086060378135E-2,83[&rate=6.19365354852253E-4]:3.086060378135E-2)[&rate=6.19365354852253E-4]:1.922557840959E-2,93[&rate=6.19365354852253E-4]:6.378481232795E-2)[&rate=6.19365354852253E-4]:3.51513899654E-2,84[&rate=6.19365354852253E-4]:8.523757215634E-2)[&rate=6.19365354852253E-4]:1.248333267953E-1)[&rate=6.19365354852253E-4]:5.128568597694E-2)[&rate=6.19365354852253E-4]:4.445741853215E-2)[&rate=6.19365354852253E-4]:4.461464699119E-1)[&rate=6.19365354852253E-4]:4.497049091508E-1)[&rate=6.19365354852253E-4]:5.33371374347E-1,(((((((14[&rate=6.19365354852253E-4]:5.20616006051E-1,(30[&rate=6.19365354852253E-4]:2.857667297546E-1,4[&rate=6.19365354852253E-4]:1.131639900286E-1)[&rate=6.19365354852253E-4]:3.499177694472E-1)[&rate=6.19365354852253E-4]:9.270054865692E-2,(117[&rate=6.19365354852253E-4]:3.441407810175E-1,112[&rate=6.19365354852253E-4]:3.414010549899E-1)[&rate=6.19365354852253E-4]:2.71915499718E-1)[&rate=6.19365354852253E-4]:1.128683348953E-1,(113[&rate=6.19365354852253E-4]:6.180739001054E-1,9[&rate=6.19365354852253E-4]:6.098547220234E-1)[&rate=6.19365354852253E-4]:1.081109894978E-1)[&rate=6.19365354852253E-4]:4.091756856924E-2,(110[&rate=6.19365354852253E-4]:7.194223832766E-1,105[&rate=6.19365354852253E-4]:6.975045750575E-1)[&rate=6.19365354852253E-4]:4.220062284119E-2)[&rate=6.19365354852253E-4]:2.104141566322E-1,((115[&rate=6.19365354852253E-4]:6.436431783555E-1,((19[&rate=6.19365354852253E-4]:4.499170197522E-1,13[&rate=6.19365354852253E-4]:4.115608553685E-1)[&rate=6.19365354852253E-4]:3.063297635636E-1,((109[&rate=6.19365354852253E-4]:3.227867163495E-1,(107[&rate=6.19365354852253E-4]:1.389757418475E-1,114[&rate=6.19365354852253E-4]:7.870176924469E-2)[&rate=6.19365354852253E-4]:1.646328923103E-1)[&rate=6.19365354852253E-4]:4.2704761248E-2,108[&rate=6.19365354852253E-4]:3.435736693784E-1)[&rate=6.19365354852253E-4]:3.496594153072E-1)[&rate=6.19365354852253E-4]:7.944340245292E-3)[&rate=6.19365354852253E-4]:9.845293570754E-2,((116[&rate=6.19365354852253E-4]:5.368081141675E-1,((104[&rate=6.19365354852253E-4]:2.686456465121E-1,139[&rate=6.19365354852253E-4]:4.604264684298E-1)[&rate=6.19365354852253E-4]:1.874722641905E-2,(111[&rate=6.19365354852253E-4]:4.491404624064E-2,106[&rate=6.19365354852253E-4]:2.847569007627E-2)[&rate=6.19365354852253E-4]:2.589171828549E-1)[&rate=6.19365354852253E-4]:3.096892138392E-1)[&rate=6.19365354852253E-4]:1.017913469207E-1,(148[&rate=6.19365354852253E-4]:2.062850809444E-1,143[&rate=6.19365354852253E-4]:2.035453549171E-1)[&rate=6.19365354852253E-4]:4.706705445275E-1)[&rate=6.19365354852253E-4]:1.034966529748E-1)[&rate=6.19365354852253E-4]:1.532287199197E-1)[&rate=6.19365354852253E-4]:1.268823327424E-1,(((144[&rate=6.19365354852253E-4]:8.047548814474E-2,145[&rate=6.19365354852253E-4]:8.595494019968E-2)[&rate=6.19365354852253E-4]:1.430769819877E-2,141[&rate=6.19365354852253E-4]:9.752291237087E-2)[&rate=6.19365354852253E-4]:2.255567213659E-1,142[&rate=6.19365354852253E-4]:3.258193597643E-1)[&rate=6.19365354852253E-4]:9.51182327509E-1)[&rate=6.19365354852253E-4]:2.491180836573E-2,((24[&rate=6.19365354852253E-4]:8.427063557487E-1,((28[&rate=6.19365354852253E-4]:5.129905537929E-1,(17[&rate=6.19365354852253E-4]:3.731359572482E-1,21[&rate=6.19365354852253E-4]:4.032729435496E-1)[&rate=6.19365354852253E-4]:8.506007599686E-2)[&rate=6.19365354852253E-4]:2.996042639908E-1,1[&rate=6.19365354852253E-4]:2.629344792077E-2)[&rate=6.19365354852253E-4]:3.55909900197E-2)[&rate=6.19365354852253E-4]:3.232953755934E-1,(((11[&rate=6.19365354852253E-4]:5.239817717442E-1,140[&rate=6.19365354852253E-4]:5.048036895525E-1)[&rate=6.19365354852253E-4]:1.858838928601E-1,((20[&rate=6.19365354852253E-4]:4.253378822358E-1,25[&rate=6.19365354852253E-4]:4.445159644275E-1)[&rate=6.19365354852253E-4]:3.05284067752E-1,23[&rate=6.19365354852253E-4]:7.388411280699E-1)[&rate=6.19365354852253E-4]:5.595604338361E-2)[&rate=6.19365354852253E-4]:3.574784991728E-1,102[&rate=6.19365354852253E-4]:1.590739119639E-3)[&rate=6.19365354852253E-4]:2.767156606096E-3)[&rate=6.19365354852253E-4]:5.098025744747E-2)[&rate=6.19365354852253E-4]:1.427123023274E-1)[&rate=6.19365354852253E-4]:3.914920511779E-1,101[&rate=6.19365354852253E-4]:5.840630546236E-1)[&rate=6.19365354852253E-4]:7.314414237854E-1)[&rate=6.19365354852253E-4]:8.764665074602E-2)[&rate=6.19365354852253E-4]:2.381512014995E-1,(97[&rate=6.19365354852253E-4]:5.561132891299E-1,40[&rate=6.19365354852253E-4]:6.271515404961E-1)[&rate=6.19365354852253E-4]:4.098663116478E-2)[&rate=6.19365354852253E-4]:1.134544588098E-2,(39[&rate=6.19365354852253E-4]:6.464827780195E-1,((147[&rate=6.19365354852253E-4]:6.410579768386E-1,((98[&rate=6.19365354852253E-4]:5.485966760258E-1,(99[&rate=6.19365354852253E-4]:3.876603901646E-1,96[&rate=6.19365354852253E-4]:3.521412644817E-1)[&rate=6.19365354852253E-4]:1.827942093584E-1)[&rate=6.19365354852253E-4]:2.11168499301E-2,(95[&rate=6.19365354852253E-4]:4.461815526356E-1,(100[&rate=6.19365354852253E-4]:2.527885007196E-1,94[&rate=6.19365354852253E-4]:2.527885007196E-1)[&rate=6.19365354852253E-4]:1.08693598364E-1)[&rate=6.19365354852253E-4]:1.34460935069E-1)[&rate=6.19365354852253E-4]:1.423827022487E-1)[&rate=6.19365354852253E-4]:3.30510814659E-3,16[&rate=6.19365354852253E-4]:2.672478961922E0)[&rate=6.19365354852253E-4]:5.949674221461E-2)[&rate=6.19365354852253E-4]:3.300083952235E-2)[&rate=6.19365354852253E-4]:2.072608700327E-1)[&rate=6.19365354852253E-4]:2.571165070127E-1)[&rate=6.19365354852253E-4]:4.073165850941E-1,(34[&rate=6.19365354852253E-4]:7.718233021711E-3,((((((((73[&rate=6.19365354852253E-4]:3.527416787603E-1,77[&rate=6.19365354852253E-4]:3.472622267056E-1)[&rate=6.19365354852253E-4]:4.90044231643E-2,(80[&rate=6.19365354852253E-4]:7.637857034534E-2,81[&rate=6.19365354852253E-4]:7.637857034534E-2)[&rate=6.19365354852253E-4]:2.760524630861E-1)[&rate=6.19365354852253E-4]:1.870334310155E-1,((79[&rate=6.19365354852253E-4]:2.574198893215E-1,82[&rate=6.19365354852253E-4]:2.656390674035E-1)[&rate=6.19365354852253E-4]:6.022210452327E-2,(71[&rate=6.19365354852253E-4]:2.769623094095E-1,(72[&rate=6.19365354852253E-4]:6.424572023041E-3,78[&rate=6.19365354852253E-4]:2.834238024235E-2)[&rate=6.19365354852253E-4]:2.760171894412E-1)[&rate=6.19365354852253E-4]:1.328242416117E-2)[&rate=6.19365354852253E-4]:2.300416486846E-1)[&rate=6.19365354852253E-4]:1.599408118671E-1,(75[&rate=6.19365354852253E-4]:5.10645943055E-1,(76[&rate=6.19365354852253E-4]:3.475062890269E-1,(74[&rate=6.19365354852253E-4]:3.064019111059E-1,70[&rate=6.19365354852253E-4]:2.680457467224E-1)[&rate=6.19365354852253E-4]:4.110437792106E-2)[&rate=6.19365354852253E-4]:1.63139654028E-1)[&rate=6.19365354852253E-4]:2.380744017523E-1)[&rate=6.19365354852253E-4]:6.821283934622E-1,(((12[&rate=6.19365354852253E-4]:2.032496688982E-1,5[&rate=6.19365354852253E-4]:1.648935045147E-1)[&rate=6.19365354852253E-4]:3.342724023972E-1,29[&rate=6.19365354852253E-4]:6.443713863639E-1)[&rate=6.19365354852253E-4]:5.079411072877E-1,103[&rate=6.19365354852253E-4]:9.194357813228E-1)[&rate=6.19365354852253E-4]:1.437440354207E0)[&rate=6.19365354852253E-4]:4.401166825484E-2,((137[&rate=6.19365354852253E-4]:7.155858667958E-1,(133[&rate=6.19365354852253E-4]:4.13250582019E-1,134[&rate=6.19365354852253E-4]:3.831135957178E-1)[&rate=6.19365354852253E-4]:2.612393943658E-1)[&rate=6.19365354852253E-4]:8.212341365745E-1,(53[&rate=6.19365354852253E-4]:7.025712379902E-1,52[&rate=6.19365354852253E-4]:7.107679593016E-1)[&rate=6.19365354852253E-4]:1.107337800086E-2)[&rate=6.19365354852253E-4]:1.475273192109E-2)[&rate=6.19365354852253E-4]:4.820063728929E-1,125[&rate=6.19365354852253E-4]:1.000021207144E0)[&rate=6.19365354852253E-4]:5.11912044099E-1,(68[&rate=6.19365354852253E-4]:5.83012302004E-1,(((56[&rate=6.19365354852253E-4]:1.648628775174E-1,55[&rate=6.19365354852253E-4]:1.648628775174E-1)[&rate=6.19365354852253E-4]:7.219421312557E-2,(57[&rate=6.19365354852253E-4]:1.49926253898E-1,((37[&rate=6.19365354852253E-4]:1.549757745524E-1,58[&rate=6.19365354852253E-4]:1.358500914923E-1)[&rate=6.19365354852253E-4]:2.814007413857E-2,54[&rate=6.19365354852253E-4]:1.066131164505E-1)[&rate=6.19365354852253E-4]:2.329530890116E-3)[&rate=6.19365354852253E-4]:9.805979849374E-2)[&rate=6.19365354852253E-4]:7.506437099879E-2,59[&rate=6.19365354852253E-4]:3.203181829534E-1)[&rate=6.19365354852253E-4]:3.118744469196E-1)[&rate=6.19365354852253E-4]:7.622542825721E-1)[&rate=6.19365354852253E-4]:7.3185984848E-2)[&rate=6.19365354852253E-4]:9.774190584993E-3)[&rate=6.19365354852253E-4]:1.173068165586E-2,((67[&rate=6.19365354852253E-4]:1.279602061463E-1,(122[&rate=6.19365354852253E-4]:4.432587661715E-1,(124[&rate=6.19365354852253E-4]:6.806122328593E-2,123[&rate=6.19365354852253E-4]:7.079346372305E-2)[&rate=6.19365354852253E-4]:3.724653024485E-1)[&rate=6.19365354852253E-4]:1.859739903155E-1)[&rate=6.19365354852253E-4]:1.609359456884E-1,(66[&rate=6.19365354852253E-4]:2.762157247735E-1,(((120[&rate=6.19365354852253E-4]:6.7604194557E-1,((138[&rate=6.19365354852253E-4]:2.176062558845E-1,136[&rate=6.19365354852253E-4]:8.609940656933E-2)[&rate=6.19365354852253E-4]:3.149458848829E-1,135[&rate=6.19365354852253E-4]:3.325521407674E-1)[&rate=6.19365354852253E-4]:9.14350102821E-2)[&rate=6.19365354852253E-4]:1.851937933942E-1,119[&rate=6.19365354852253E-4]:9.571261499231E-1)[&rate=6.19365354852253E-4]:1.166218411689E-1,126[&rate=6.19365354852253E-4]:2.880454684482E-1)[&rate=6.19365354852253E-4]:1.23534444601E0)[&rate=6.19365354852253E-4]:1.268042706123E-2)[&rate=6.19365354852253E-4]:6.033406520579E-1)[&rate=6.19365354852253E-4]:9.802739629668E-3)[&rate=6.19365354852253E-4]:8.194567595613E-3);
tree STATE_14280000 [&joint=-20952.720877834057,lnP=-20952.720877834057] = [&R] (((35[&rate=6.491244895033628E-4]:8.188098509556E-2,(((128[&rate=6.491244895033628E-4]:1.426942947751E0,((((60[&rate=6.491244895033628E-4]:5.942361906012E-2,(64[&rate=6.491244895033628E-4]:2.100343233503E-1,62[&rate=6.491244895033628E-4]:2.511302137614E-1)[&rate=6.491244895033628E-4]:7.422721648842E-5)[&rate=6.491244895033628E-4]:1.12544047124E-1,65[&rate=6.491244895033628E-4]:1.719676661841E-1)[&rate=6.491244895033628E-4]:3.203927506446E-1,(63[&rate=6.491244895033628E-4]:9.502289567225E-2,61[&rate=6.491244895033628E-4]:1.361187860833E-1)[&rate=6.491244895033628E-4]:5.480224526632E-1)[&rate=6.491244895033628E-4]:8.67486724285E-1,(69[&rate=6.491244895033628E-4]:7.592856693396E-1,(((129[&rate=6.491244895033628E-4]:1.616561122853E-1,132[&rate=6.491244895033628E-4]:1.643958383126E-1)[&rate=6.491244895033628E-4]:3.356460185409E-2,(131[&rate=6.491244895033628E-4]:1.235331704668E-1,130[&rate=6.491244895033628E-4]:1.207934444395E-1)[&rate=6.491244895033628E-4]:7.442726969989E-2)[&rate=6.491244895033628E-4]:4.106446137279E-1,118[&rate=6.491244895033628E-4]:7.428516292372E-1)[&rate=6.491244895033628E-4]:5.47513599272E-3)[&rate=6.491244895033628E-4]:8.033011978016E-1)[&rate=6.491244895033628E-4]:1.504101211693E-2)[&rate=6.491244895033628E-4]:1.009178058275E-1,(45[&rate=6.491244895033628E-4]:6.283894121162E-1,((((48[&rate=6.491244895033628E-4]:3.351824410878E-1,(42[&rate=6.491244895033628E-4]:1.433165710158E-1,41[&rate=6.491244895033628E-4]:1.378520901416E-1)[&rate=6.491244895033628E-4]:1.536145039518E-1)[&rate=6.491244895033628E-4]:1.485579658027E-1,43[&rate=6.491244895033628E-4]:4.94669368639E-1)[&rate=6.491244895033628E-4]:1.685931234764E-2,46[&rate=6.491244895033628E-4]:5.115286809866E-1)[&rate=6.491244895033628E-4]:4.078161308842E-2,(((50[&rate=6.491244895033628E-4]:2.613407482687E-1,49[&rate=6.491244895033628E-4]:2.613407482687E-1)[&rate=6.491244895033628E-4]:1.474617192782E-1,47[&rate=6.491244895033628E-4]:4.415893527926E-1)[&rate=6.491244895033628E-4]:1.610151690411E-2,(44[&rate=6.491244895033628E-4]:4.489618821247E-1,51[&rate=6.491244895033628E-4]:4.271039586275E-1)[&rate=6.491244895033628E-4]:3.264506697745E-3)[&rate=6.491244895033628E-4]:9.461942437836E-2)[&rate=6.491244895033628E-4]:8.427583935248E-2)[&rate=6.491244895033628E-4]:1.260751291712E-1)[&rate=6.491244895033628E-4]:8.273325423154E-2,(36[&rate=6.491244895033628E-4]:7.224859711501E-2,(127[&rate=6.491244895033628E-4]:2.449107030095E0,121[&rate=6.491244895033628E-4]:2.008011139684E0)[&rate=6.491244895033628E-4]:1.436895122257E-1)[&rate=6.491244895033628E-4]:5.615362987326E-2)[&rate=6.491244895033628E-4]:5.4100573049E-5)[&rate=6.491244895033628E-4]:3.862974418917E-1,(38[&rate=6.491244895033628E-4]:6.385327402805E-1,(((147[&rate=6.491244895033628E-4]:5.846067265191E-1,((95[&rate=6.491244895033628E-4]:3.963839615749E-1,(100[&rate=6.491244895033628E-4]:2.719613257837E-1,94[&rate=6.491244895033628E-4]:2.719613257837E-1)[&rate=6.491244895033628E-4]:3.972318223917E-2)[&rate=6.491244895033628E-4]:1.53840868034E-1,((99[&rate=6.491244895033628E-4]:3.740771884285E-1,96[&rate=6.491244895033628E-4]:3.385580627457E-1)[&rate=6.491244895033628E-4]:1.637377431794E-1,98[&rate=6.491244895033628E-4]:5.159570081107E-1)[&rate=6.491244895033628E-4]:2.333885974954E-2)[&rate=6.491244895033628E-4]:1.163491100248E-1)[&rate=6.491244895033628E-4]:1.39580969168E-2,16[&rate=6.491244895033628E-4]:2.626680700373E0)[&rate=6.491244895033628E-4]:3.701801188653E-2,(((((((((((110[&rate=6.491244895033628E-4]:6.114349963467E-1,105[&rate=6.491244895033628E-4]:5.895171881276E-1)[&rate=6.491244895033628E-4]:1.525808058274E-1,(113[&rate=6.491244895033628E-4]:7.551152179845E-1,(9[&rate=6.491244895033628E-4]:7.110765231981E-1,((112[&rate=6.491244895033628E-4]:6.447492666938E-1,(14[&rate=6.491244895033628E-4]:3.70441769791E-1,(30[&rate=6.491244895033628E-4]:3.426779584574E-1,4[&rate=6.491244895033628E-4]:1.700752187314E-1)[&rate=6.491244895033628E-4]:1.428323044845E-1)[&rate=6.491244895033628E-4]:2.743074969028E-1)[&rate=6.491244895033628E-4]:2.003997802937E-3,117[&rate=6.491244895033628E-4]:6.494929905243E-1)[&rate=6.491244895033628E-4]:7.254243678345E-2)[&rate=6.491244895033628E-4]:3.581951670431E-2)[&rate=6.491244895033628E-4]:1.438003624425E-2)[&rate=6.491244895033628E-4]:1.241372228116E-1,((115[&rate=6.491244895033628E-4]:6.751151520905E-1,(((114[&rate=6.491244895033628E-4]:3.041467722253E-1,109[&rate=6.491244895033628E-4]:3.835988270198E-1)[&rate=6.491244895033628E-4]:6.776827721496E-2,(107[&rate=6.491244895033628E-4]:3.970277744085E-1,108[&rate=6.491244895033628E-4]:3.942880483811E-1)[&rate=6.491244895033628E-4]:3.516124763454E-2)[&rate=6.491244895033628E-4]:1.91712342671E-1,(19[&rate=6.491244895033628E-4]:4.330566870101E-1,13[&rate=6.491244895033628E-4]:3.947005226264E-1)[&rate=6.491244895033628E-4]:2.511186503067E-1)[&rate=6.491244895033628E-4]:1.114877599792E-1)[&rate=6.491244895033628E-4]:6.512795106507E-2,((116[&rate=6.491244895033628E-4]:5.45610694202E-1,(148[&rate=6.491244895033628E-4]:1.502710675968E-1,143[&rate=6.491244895033628E-4]:1.475313415695E-1)[&rate=6.491244895033628E-4]:4.336957909889E-1)[&rate=6.491244895033628E-4]:1.139278113252E-2,((104[&rate=6.491244895033628E-4]:1.006363622566E-1,106[&rate=6.491244895033628E-4]:1.006363622566E-1)[&rate=6.491244895033628E-4]:2.601336433118E-1,(111[&rate=6.491244895033628E-4]:2.069934118154E-1,139[&rate=6.491244895033628E-4]:3.823358775688E-1)[&rate=6.491244895033628E-4]:1.702149499174E-1)[&rate=6.491244895033628E-4]:2.565074423689E-1)[&rate=6.491244895033628E-4]:1.83239627821E-1)[&rate=6.491244895033628E-4]:7.119759306297E-2)[&rate=6.491244895033628E-4]:1.94604117937E-1,((145[&rate=6.491244895033628E-4]:2.875093672015E-1,(144[&rate=6.491244895033628E-4]:2.235029812083E-1,141[&rate=6.491244895033628E-4]:2.262427072357E-1)[&rate=6.491244895033628E-4]:5.852693393823E-2)[&rate=6.491244895033628E-4]:2.512522091143E-1,142[&rate=6.491244895033628E-4]:5.387615763157E-1)[&rate=6.491244895033628E-4]:7.220777583879E-1)[&rate=6.491244895033628E-4]:2.275483802988E-2,((24[&rate=6.491244895033628E-4]:9.130857174745E-1,((28[&rate=6.491244895033628E-4]:5.860101305297E-1,(17[&rate=6.491244895033628E-4]:3.946540362996E-1,21[&rate=6.491244895033628E-4]:4.24791022601E-1)[&rate=6.491244895033628E-4]:1.365615736823E-1)[&rate=6.491244895033628E-4]:2.557559357417E-1,1[&rate=6.491244895033628E-4]:5.546469640842E-2)[&rate=6.491244895033628E-4]:7.679910325786E-2)[&rate=6.491244895033628E-4]:2.554245494628E-1,(((11[&rate=6.491244895033628E-4]:3.3777287939E-1,140[&rate=6.491244895033628E-4]:3.185947971982E-1)[&rate=6.491244895033628E-4]:3.045495647105E-1,((20[&rate=6.491244895033628E-4]:4.428452517184E-1,25[&rate=6.491244895033628E-4]:4.620233339101E-1)[&rate=6.491244895033628E-4]:1.379121167317E-1,23[&rate=6.491244895033628E-4]:5.889765465321E-1)[&rate=6.491244895033628E-4]:1.382774044176E-1)[&rate=6.491244895033628E-4]:4.25659162374E-1,102[&rate=6.491244895033628E-4]:2.228181816926E-3)[&rate=6.491244895033628E-4]:4.638249503978E-3)[&rate=6.491244895033628E-4]:3.015239894678E-2)[&rate=6.491244895033628E-4]:2.436422104518E-1,((((18[&rate=6.491244895033628E-4]:6.146062097471E-1,3[&rate=6.491244895033628E-4]:4.995377165965E-1)[&rate=6.491244895033628E-4]:2.022050582669E-1,6[&rate=6.491244895033628E-4]:7.537975693839E-1)[&rate=6.491244895033628E-4]:9.890280870234E-2,(15[&rate=6.491244895033628E-4]:3.458046276121E-1,10[&rate=6.491244895033628E-4]:3.074484632286E-1)[&rate=6.491244895033628E-4]:5.61690271022E-1)[&rate=6.491244895033628E-4]:1.649994554849E-1,((87[&rate=6.491244895033628E-4]:1.438072423952E-1,(89[&rate=6.491244895033628E-4]:6.699293730242E-2,88[&rate=6.491244895033628E-4]:5.329430716541E-2)[&rate=6.491244895033628E-4]:9.051293522974E-2)[&rate=6.491244895033628E-4]:1.0501962162E-1,(((91[&rate=6.491244895033628E-4]:4.902046086967E-2,90[&rate=6.491244895033628E-4]:4.902046086967E-2)[&rate=6.491244895033628E-4]:3.614617827393E-2,92[&rate=6.491244895033628E-4]:8.516663914361E-2)[&rate=6.491244895033628E-4]:4.577983863112E-2,(84[&rate=6.491244895033628E-4]:8.233544847283E-2,((85[&rate=6.491244895033628E-4]:5.400596221507E-2,93[&rate=6.491244895033628E-4]:6.770459235209E-2)[&rate=6.491244895033628E-4]:1.667438814416E-2,(83[&rate=6.491244895033628E-4]:4.328146082495E-2,86[&rate=6.491244895033628E-4]:4.328146082495E-2)[&rate=6.491244895033628E-4]:2.739888953428E-2)[&rate=6.491244895033628E-4]:1.165509811359E-2)[&rate=6.491244895033628E-4]:3.491239916489E-2)[&rate=6.491244895033628E-4]:1.315790163774E-1)[&rate=6.491244895033628E-4]:1.256544202433E0)[&rate=6.491244895033628E-4]:3.122762756414E-1)[&rate=6.491244895033628E-4]:4.087737391712E-1,101[&rate=6.491244895033628E-4]:6.839553278357E-1)[&rate=6.491244895033628E-4]:7.293523307477E-1,97[&rate=6.491244895033628E-4]:3.691052482235E-1)[&rate=6.491244895033628E-4]:7.894004755613E-2,(((((7[&rate=6.491244895033628E-4]:5.995931334829E-2,8[&rate=6.491244895033628E-4]:5.995931334829E-2)[&rate=6.491244895033628E-4]:2.992287075659E-1,26[&rate=6.491244895033628E-4]:4.660373359828E-1)[&rate=6.491244895033628E-4]:1.87164917075E-1,(31[&rate=6.491244895033628E-4]:6.845330113621E-1,(22[&rate=6.491244895033628E-4]:2.417875622918E-1,27[&rate=6.491244895033628E-4]:2.582259184562E-1)[&rate=6.491244895033628E-4]:3.879509285222E-1)[&rate=6.491244895033628E-4]:1.25048581341E-2)[&rate=6.491244895033628E-4]:3.592836315334E-1,2[&rate=6.491244895033628E-4]:8.289242407555E-1)[&rate=6.491244895033628E-4]:1.31428658887E0,39[&rate=6.491244895033628E-4]:1.864850267965E-1)[&rate=6.491244895033628E-4]:3.325985203493E-1)[&rate=6.491244895033628E-4]:1.777742268948E-3,146[&rate=6.491244895033628E-4]:6.410798686497E-1)[&rate=6.491244895033628E-4]:4.645411386137E-2,40[&rate=6.491244895033628E-4]:5.673154032761E-1)[&rate=6.491244895033628E-4]:1.089038286594E-2)[&rate=6.491244895033628E-4]:1.286329650675E-1)[&rate=6.491244895033628E-4]:4.320111332223E-1)[&rate=6.491244895033628E-4]:5.096930548242E-1,((((((((53[&rate=6.491244895033628E-4]:7.741861207372E-1,((((82[&rate=6.491244895033628E-4]:3.438301198944E-1,((72[&rate=6.491244895033628E-4]:5.834597593893E-3,78[&rate=6.491244895033628E-4]:2.775240581321E-2)[&rate=6.491244895033628E-4]:2.815670578262E-1,(71[&rate=6.491244895033628E-4]:1.093215596102E-1,79[&rate=6.491244895033628E-4]:1.367188198842E-1)[&rate=6.491244895033628E-4]:1.726006437552E-1)[&rate=6.491244895033628E-4]:2.629147817293E-2)[&rate=6.491244895033628E-4]:2.465989962658E-1,77[&rate=6.491244895033628E-4]:6.178263764343E-1)[&rate=6.491244895033628E-4]:8.726877866339E-3,(73[&rate=6.491244895033628E-4]:6.272213796552E-1,(80[&rate=6.491244895033628E-4]:1.335449507755E-1,81[&rate=6.491244895033628E-4]:1.335449507755E-1)[&rate=6.491244895033628E-4]:4.443613603866E-1)[&rate=6.491244895033628E-4]:4.811326700092E-3)[&rate=6.491244895033628E-4]:9.84955081066E-2,(75[&rate=6.491244895033628E-4]:6.547068228812E-1,((70[&rate=6.491244895033628E-4]:3.945623142632E-1,74[&rate=6.491244895033628E-4]:4.329184786467E-1)[&rate=6.491244895033628E-4]:1.306450434857E-2,76[&rate=6.491244895033628E-4]:4.459829829953E-1)[&rate=6.491244895033628E-4]:2.08723839886E-1)[&rate=6.491244895033628E-4]:7.582139158071E-2)[&rate=6.491244895033628E-4]:7.901209648874E-1)[&rate=6.491244895033628E-4]:2.175774430409E-3,((((12[&rate=6.491244895033628E-4]:2.53672080665E-1,5[&rate=6.491244895033628E-4]:2.153159162815E-1)[&rate=6.491244895033628E-4]:1.224188194235E-1,29[&rate=6.491244895033628E-4]:4.82940215157E-1)[&rate=6.491244895033628E-4]:1.96819713466E-1,103[&rate=6.491244895033628E-4]:4.468832162942E-1)[&rate=6.491244895033628E-4]:1.692489271858E0,52[&rate=6.491244895033628E-4]:4.750787535918E-1)[&rate=6.491244895033628E-4]:3.094798628872E-1)[&rate=6.491244895033628E-4]:1.438846482311E-2,((134[&rate=6.491244895033628E-4]:3.902527768212E-1,133[&rate=6.491244895033628E-4]:4.203897631224E-1)[&rate=6.491244895033628E-4]:5.478540235001E-2,137[&rate=6.491244895033628E-4]:5.162710558835E-1)[&rate=6.491244895033628E-4]:1.097654691487E0)[&rate=6.491244895033628E-4]:2.083208145866E-1,125[&rate=6.491244895033628E-4]:7.886886609161E-1)[&rate=6.491244895033628E-4]:1.741383175042E-1,(68[&rate=6.491244895033628E-4]:3.963156865211E-1,(((56[&rate=6.491244895033628E-4]:7.961732362621E-2,55[&rate=6.491244895033628E-4]:7.961732362621E-2)[&rate=6.491244895033628E-4]:3.249719480118E-2,((57[&rate=6.491244895033628E-4]:2.336015103503E-2,(37[&rate=6.491244895033628E-4]:4.301569342939E-2,58[&rate=6.491244895033628E-4]:2.389001036928E-2)[&rate=6.491244895033628E-4]:1.586358328873E-2)[&rate=6.491244895033628E-4]:9.371261381166E-2,54[&rate=6.491244895033628E-4]:7.608915828934E-2)[&rate=6.491244895033628E-4]:5.970715329441E-3)[&rate=6.491244895033628E-4]:2.316715958864E-2,59[&rate=6.491244895033628E-4]:1.434783993276E-1)[&rate=6.491244895033628E-4]:3.020176150625E-1)[&rate=6.491244895033628E-4]:3.998446252324E-1)[&rate=6.491244895033628E-4]:6.950284821629E-1,32[&rate=6.491244895033628E-4]:5.8536649295E-2)[&rate=6.491244895033628E-4]:1.082920598327E-2,33[&rate=6.491244895033628E-4]:7.484530733298E-2)[&rate=6.491244895033628E-4]:1.539777628065E-3,((((126[&rate=6.491244895033628E-4]:8.279495692931E-1,(119[&rate=6.491244895033628E-4]:1.592789058607E0,(((138[&rate=6.491244895033628E-4]:2.867931603069E-1,136[&rate=6.491244895033628E-4]:1.552863109917E-1)[&rate=6.491244895033628E-4]:3.069265090633E-1,135[&rate=6.491244895033628E-4]:3.937196693702E-1)[&rate=6.491244895033628E-4]:4.824492232469E-2,120[&rate=6.491244895033628E-4]:6.940193862154E-1)[&rate=6.491244895033628E-4]:8.028792614326E-1)[&rate=6.491244895033628E-4]:2.086303332997E-2)[&rate=6.491244895033628E-4]:5.44112834435E-1,66[&rate=6.491244895033628E-4]:1.248882140431E-1)[&rate=6.491244895033628E-4]:2.869210046634E-1,(67[&rate=6.491244895033628E-4]:1.936263572381E-1,(122[&rate=6.491244895033628E-4]:3.786295377085E-1,(124[&rate=6.491244895033628E-4]:4.255815936083E-2,123[&rate=6.491244895033628E-4]:4.529039979795E-2)[&rate=6.491244895033628E-4]:3.333391379105E-1)[&rate=6.491244895033628E-4]:3.162693698703E-1)[&rate=6.491244895033628E-4]:2.181828614685E-1)[&rate=6.491244895033628E-4]:5.412309749795E-1,34[&rate=6.491244895033628E-4]:9.002649505592E-2)[&rate=6.491244895033628E-4]:2.796946069495E-3)[&rate=6.491244895033628E-4]:2.203434205605E-2);
tree STATE_14290000 [&joint=-20962.283341475464,lnP=-20962.283341475464] = [&R] (((38[&rate=6.145109828114278E-4]:8.938086076621E-1,(((97[&rate=6.145109828114278E-4]:3.316967413591E-1,40[&rate=6.145109828114278E-4]:4.027349927253E-1)[&rate=6.145109828114278E-4]:1.155769957932E-1,(((22[&rate=6.145109828114278E-4]:1.858560350127E-1,27[&rate=6.145109828114278E-4]:2.022943911771E-1)[&rate=6.145109828114278E-4]:5.576407501558E-1,(31[&rate=6.145109828114278E-4]:7.094562460014E-1,((7[&rate=6.145109828114278E-4]:6.966642300516E-2,8[&rate=6.145109828114278E-4]:6.966642300516E-2)[&rate=6.145109828114278E-4]:2.43153955238E-1,26[&rate=6.145109828114278E-4]:4.196696933116E-1)[&rate=6.145109828114278E-4]:2.459509362514E-1)[&rate=6.145109828114278E-4]:8.883505971516E-2)[&rate=6.145109828114278E-4]:1.920510312025E-1,2[&rate=6.145109828114278E-4]:7.62945076645E-1)[&rate=6.145109828114278E-4]:1.712092714703E0)[&rate=6.145109828114278E-4]:2.167316208587E-1,(16[&rate=6.145109828114278E-4]:2.78689332663E0,(((98[&rate=6.145109828114278E-4]:6.962894398079E-1,(95[&rate=6.145109828114278E-4]:4.866845426005E-1,(100[&rate=6.145109828114278E-4]:2.379621242132E-1,94[&rate=6.145109828114278E-4]:2.379621242132E-1)[&rate=6.145109828114278E-4]:1.640229648352E-1)[&rate=6.145109828114278E-4]:2.205338589562E-1)[&rate=6.145109828114278E-4]:3.17858366135E-2,((99[&rate=6.145109828114278E-4]:5.421332393219E-1,96[&rate=6.145109828114278E-4]:5.066141136391E-1)[&rate=6.145109828114278E-4]:1.590411522113E-1,(((((((110[&rate=6.145109828114278E-4]:5.180096651238E-1,105[&rate=6.145109828114278E-4]:4.960918569047E-1)[&rate=6.145109828114278E-4]:1.901589694811E-1,((14[&rate=6.145109828114278E-4]:3.514465839413E-1,(30[&rate=6.145109828114278E-4]:2.671625023412E-1,4[&rate=6.145109828114278E-4]:9.455976261516E-2)[&rate=6.145109828114278E-4]:1.99352574751E-1)[&rate=6.145109828114278E-4]:3.190762584775E-1,(9[&rate=6.145109828114278E-4]:6.175985387709E-1,((112[&rate=6.145109828114278E-4]:4.491965732389E-2,117[&rate=6.145109828114278E-4]:4.765938335148E-2)[&rate=6.145109828114278E-4]:4.33211742733E-1,113[&rate=6.145109828114278E-4]:4.781314000569E-1)[&rate=6.145109828114278E-4]:1.476863167961E-1)[&rate=6.145109828114278E-4]:4.470512556589E-2)[&rate=6.145109828114278E-4]:4.312524424078E-2)[&rate=6.145109828114278E-4]:1.961398976302E-1,(((115[&rate=6.145109828114278E-4]:5.507120487523E-1,(19[&rate=6.145109828114278E-4]:5.457561316545E-1,13[&rate=6.145109828114278E-4]:5.073999672708E-1)[&rate=6.145109828114278E-4]:1.255038623033E-1)[&rate=6.145109828114278E-4]:5.938713460673E-2,(108[&rate=6.145109828114278E-4]:5.135466147475E-1,(114[&rate=6.145109828114278E-4]:3.10025741561E-1,(107[&rate=6.145109828114278E-4]:2.225759408655E-1,109[&rate=6.145109828114278E-4]:2.417540230572E-1)[&rate=6.145109828114278E-4]:1.477237732983E-1)[&rate=6.145109828114278E-4]:1.459866266111E-1)[&rate=6.145109828114278E-4]:1.540868151869E-1)[&rate=6.145109828114278E-4]:7.779522412386E-2,((116[&rate=6.145109828114278E-4]:4.674500107896E-1,(((111[&rate=6.145109828114278E-4]:3.580785316992E-2,106[&rate=6.145109828114278E-4]:1.936949700555E-2)[&rate=6.145109828114278E-4]:1.607657122594E-1,139[&rate=6.145109828114278E-4]:3.719160311827E-1)[&rate=6.145109828114278E-4]:1.204449306522E-1,104[&rate=6.145109828114278E-4]:3.005801399172E-1)[&rate=6.145109828114278E-4]:2.271438434752E-1)[&rate=6.145109828114278E-4]:1.256360089352E-1,(148[&rate=6.145109828114278E-4]:3.790886548093E-1,143[&rate=6.145109828114278E-4]:3.76348928782E-1)[&rate=6.145109828114278E-4]:2.523535292992E-1)[&rate=6.145109828114278E-4]:9.480838775803E-2)[&rate=6.145109828114278E-4]:1.397017959852E-1)[&rate=6.145109828114278E-4]:1.393384175689E-1,(((141[&rate=6.145109828114278E-4]:2.18768755029E-1,144[&rate=6.145109828114278E-4]:2.160290290016E-1)[&rate=6.145109828114278E-4]:1.097006249596E-1,145[&rate=6.145109828114278E-4]:3.312091060162E-1)[&rate=6.145109828114278E-4]:5.612287689425E-2,142[&rate=6.145109828114278E-4]:3.873319829104E-1)[&rate=6.145109828114278E-4]:8.343971586746E-1)[&rate=6.145109828114278E-4]:2.213106673253E-1,((102[&rate=6.145109828114278E-4]:2.612181797965E-2,(24[&rate=6.145109828114278E-4]:8.742114168637E-1,((28[&rate=6.145109828114278E-4]:6.511927018652E-1,(17[&rate=6.145109828114278E-4]:4.312059622355E-1,21[&rate=6.145109828114278E-4]:4.613429485369E-1)[&rate=6.145109828114278E-4]:1.651922190819E-1)[&rate=6.145109828114278E-4]:1.443896111355E-1,1[&rate=6.145109828114278E-4]:9.280943137727E-3)[&rate=6.145109828114278E-4]:8.410855591773E-2)[&rate=6.145109828114278E-4]:3.135542367323E-1)[&rate=6.145109828114278E-4]:1.389584285513E-1,((11[&rate=6.145109828114278E-4]:4.592573355028E-1,140[&rate=6.145109828114278E-4]:4.400792533111E-1)[&rate=6.145109828114278E-4]:2.583295426477E-1,((20[&rate=6.145109828114278E-4]:3.079119329197E-1,25[&rate=6.145109828114278E-4]:3.270900151114E-1)[&rate=6.145109828114278E-4]:1.589005646005E-1,23[&rate=6.145109828114278E-4]:4.750316756022E-1)[&rate=6.145109828114278E-4]:3.274867093975E-1)[&rate=6.145109828114278E-4]:5.132467930379E-1)[&rate=6.145109828114278E-4]:3.138421991355E-2)[&rate=6.145109828114278E-4]:1.376561568165E-1,((((89[&rate=6.145109828114278E-4]:1.47428491587E-1,88[&rate=6.145109828114278E-4]:1.3372986145E-1)[&rate=6.145109828114278E-4]:1.123401586393E-1,(((83[&rate=6.145109828114278E-4]:1.106993883334E-1,(((84[&rate=6.145109828114278E-4]:5.262297320007E-2,93[&rate=6.145109828114278E-4]:6.632160333708E-2)[&rate=6.145109828114278E-4]:2.585666283025E-2,86[&rate=6.145109828114278E-4]:7.847963603031E-2)[&rate=6.145109828114278E-4]:4.367750269163E-3,85[&rate=6.145109828114278E-4]:8.284738629947E-2)[&rate=6.145109828114278E-4]:2.785200203395E-2)[&rate=6.145109828114278E-4]:2.230695531666E-2,87[&rate=6.145109828114278E-4]:1.330063436501E-1)[&rate=6.145109828114278E-4]:6.957036225848E-2,((91[&rate=6.145109828114278E-4]:2.851175768536E-2,90[&rate=6.145109828114278E-4]:2.851175768536E-2)[&rate=6.145109828114278E-4]:2.774732679026E-2,92[&rate=6.145109828114278E-4]:5.625908447562E-2)[&rate=6.145109828114278E-4]:1.6001625157E-1)[&rate=6.145109828114278E-4]:4.349331418073E-2)[&rate=6.145109828114278E-4]:8.692512519899E-1,((15[&rate=6.145109828114278E-4]:3.816153051514E-1,10[&rate=6.145109828114278E-4]:3.432591407679E-1)[&rate=6.145109828114278E-4]:1.065791751547E-1,6[&rate=6.145109828114278E-4]:4.333999597582E-1)[&rate=6.145109828114278E-4]:1.942500794443E-1)[&rate=6.145109828114278E-4]:9.127072456226E-2,(18[&rate=6.145109828114278E-4]:4.122155100833E-1,3[&rate=6.145109828114278E-4]:2.971470169327E-1)[&rate=6.145109828114278E-4]:3.697189523117E-1)[&rate=6.145109828114278E-4]:6.645149279893E-1)[&rate=6.145109828114278E-4]:5.599616336836E-1,101[&rate=6.145109828114278E-4]:8.886028048896E-1)[&rate=6.145109828114278E-4]:6.354625215939E-1)[&rate=6.145109828114278E-4]:4.875880838541E-2)[&rate=6.145109828114278E-4]:7.001168129424E-2,((146[&rate=6.145109828114278E-4]:4.719750683892E-1,39[&rate=6.145109828114278E-4]:3.517564891543E-1)[&rate=6.145109828114278E-4]:1.909737924901E-1,147[&rate=6.145109828114278E-4]:6.001073308247E-1)[&rate=6.145109828114278E-4]:1.26941375525E-1)[&rate=6.145109828114278E-4]:3.172874334372E-2)[&rate=6.145109828114278E-4]:3.364320886412E-2)[&rate=6.145109828114278E-4]:2.27071009214E-1)[&rate=6.145109828114278E-4]:3.097528160464E-1,((35[&rate=6.145109828114278E-4]:1.170989113471E-2,(36[&rate=6.145109828114278E-4]:3.727496288165E-2,(127[&rate=6.145109828114278E-4]:2.451141941359E0,121[&rate=6.145109828114278E-4]:2.010046050948E0)[&rate=6.145109828114278E-4]:1.06680966728E-1)[&rate=6.145109828114278E-4]:2.101027071881E-2)[&rate=6.145109828114278E-4]:4.366786163263E-2,((45[&rate=6.145109828114278E-4]:4.975521026023E-1,(((42[&rate=6.145109828114278E-4]:2.296205920179E-1,(48[&rate=6.145109828114278E-4]:2.608470930319E-1,41[&rate=6.145109828114278E-4]:2.171312460374E-1)[&rate=6.145109828114278E-4]:7.024865106211E-3)[&rate=6.145109828114278E-4]:1.632571930839E-1,(43[&rate=6.145109828114278E-4]:4.055407384999E-1,46[&rate=6.145109828114278E-4]:4.055407384999E-1)[&rate=6.145109828114278E-4]:3.651737447065E-2)[&rate=6.145109828114278E-4]:4.887855937889E-2,((44[&rate=6.145109828114278E-4]:1.036741466318E-1,47[&rate=6.145109828114278E-4]:1.091386275061E-1)[&rate=6.145109828114278E-4]:3.736347983378E-1,(51[&rate=6.145109828114278E-4]:3.648065814968E-1,(50[&rate=6.145109828114278E-4]:2.209487495783E-1,49[&rate=6.145109828114278E-4]:2.209487495783E-1)[&rate=6.145109828114278E-4]:1.383933510443E-1)[&rate=6.145109828114278E-4]:9.064443997557E-2)[&rate=6.145109828114278E-4]:8.163246505557E-3)[&rate=6.145109828114278E-4]:1.481215156429E-2)[&rate=6.145109828114278E-4]:1.443483736196E-1,(((((131[&rate=6.145109828114278E-4]:1.835299450915E-1,130[&rate=6.145109828114278E-4]:1.807902190641E-1)[&rate=6.145109828114278E-4]:1.963675889897E-1,(129[&rate=6.145109828114278E-4]:9.066730235682E-2,132[&rate=6.145109828114278E-4]:9.340702838418E-2)[&rate=6.145109828114278E-4]:2.86490505697E-1)[&rate=6.145109828114278E-4]:4.702320938006E-1,(118[&rate=6.145109828114278E-4]:7.419804289162E-1,69[&rate=6.145109828114278E-4]:7.529393330258E-1)[&rate=6.145109828114278E-4]:2.423957743081E-1)[&rate=6.145109828114278E-4]:2.985754436445E-1,((65[&rate=6.145109828114278E-4]:1.655677255514E-1,((64[&rate=6.145109828114278E-4]:1.753611138848E-1,62[&rate=6.145109828114278E-4]:2.164570042959E-1)[&rate=6.145109828114278E-4]:1.408430097377E-1,60[&rate=6.145109828114278E-4]:1.655191921158E-1)[&rate=6.145109828114278E-4]:4.853343563638E-5)[&rate=6.145109828114278E-4]:2.189736884612E-1,(63[&rate=6.145109828114278E-4]:2.219470553731E-2,61[&rate=6.145109828114278E-4]:6.329059594835E-2)[&rate=6.145109828114278E-4]:5.130316399821E-1)[&rate=6.145109828114278E-4]:7.066294109384E-1)[&rate=6.145109828114278E-4]:1.188513132322E-2,128[&rate=6.145109828114278E-4]:1.155110750795E0)[&rate=6.145109828114278E-4]:2.601859377185E-1)[&rate=6.145109828114278E-4]:1.688481875418E-1)[&rate=6.145109828114278E-4]:5.458182244256E-1)[&rate=6.145109828114278E-4]:4.645819178227E-1,(34[&rate=6.145109828114278E-4]:5.102440538441E-2,(32[&rate=6.145109828114278E-4]:1.658218172637E-2,(33[&rate=6.145109828114278E-4]:1.322635421033E-2,(((((((52[&rate=6.145109828114278E-4]:3.670127269449E-1,((134[&rate=6.145109828114278E-4]:8.948436056466E-2,137[&rate=6.145109828114278E-4]:1.607172372769E-1)[&rate=6.145109828114278E-4]:6.395277437836E-1,133[&rate=6.145109828114278E-4]:7.591490906494E-1)[&rate=6.145109828114278E-4]:3.817464119523E-1)[&rate=6.145109828114278E-4]:5.937863967869E-2,(((12[&rate=6.145109828114278E-4]:1.50569153752E-1,5[&rate=6.145109828114278E-4]:1.122129893686E-1)[&rate=6.145109828114278E-4]:2.916717065967E-1,29[&rate=6.145109828114278E-4]:5.490901754173E-1)[&rate=6.145109828114278E-4]:1.291732252166E-1,103[&rate=6.145109828114278E-4]:4.453866883051E-1)[&rate=6.145109828114278E-4]:1.645298412879E0)[&rate=6.145109828114278E-4]:8.435475562635E-2,53[&rate=6.145109828114278E-4]:5.025494009386E-1)[&rate=6.145109828114278E-4]:3.30897202696E-2,(((((79[&rate=6.145109828114278E-4]:3.775954911534E-2,71[&rate=6.145109828114278E-4]:1.036228884131E-2)[&rate=6.145109828114278E-4]:2.34996485386E-1,82[&rate=6.145109828114278E-4]:2.809752125834E-1)[&rate=6.145109828114278E-4]:4.466985904744E-2,(78[&rate=6.145109828114278E-4]:1.441661708919E-1,72[&rate=6.145109828114278E-4]:1.222483626726E-1)[&rate=6.145109828114278E-4]:1.732597226569E-1)[&rate=6.145109828114278E-4]:1.024406970971E-1,((80[&rate=6.145109828114278E-4]:7.746544003666E-2,81[&rate=6.145109828114278E-4]:7.746544003666E-2)[&rate=6.145109828114278E-4]:2.849297740065E-1,(73[&rate=6.145109828114278E-4]:3.925394952401E-1,77[&rate=6.145109828114278E-4]:3.870600431854E-1)[&rate=6.145109828114278E-4]:1.917078729618E-2)[&rate=6.145109828114278E-4]:4.925219852046E-2)[&rate=6.145109828114278E-4]:2.902508545126E-1,(75[&rate=6.145109828114278E-4]:6.251147012393E-1,((76[&rate=6.145109828114278E-4]:4.340312979252E-1,70[&rate=6.145109828114278E-4]:3.956751335417E-1)[&rate=6.145109828114278E-4]:2.468627301093E-2,74[&rate=6.145109828114278E-4]:4.587175709361E-1)[&rate=6.145109828114278E-4]:1.663971303032E-1)[&rate=6.145109828114278E-4]:1.2609863433E-1)[&rate=6.145109828114278E-4]:5.308888442509E-1)[&rate=6.145109828114278E-4]:3.6471338244E-1,125[&rate=6.145109828114278E-4]:6.89969989987E-1)[&rate=6.145109828114278E-4]:2.714980028235E-1,(68[&rate=6.145109828114278E-4]:5.683734248876E-1,(57[&rate=6.145109828114278E-4]:1.853924775738E-1,((54[&rate=6.145109828114278E-4]:6.77276539496E-2,37[&rate=6.145109828114278E-4]:1.4423038619E-1)[&rate=6.145109828114278E-4]:4.06731841158E-2,((56[&rate=6.145109828114278E-4]:1.208969833204E-1,55[&rate=6.145109828114278E-4]:1.208969833204E-1)[&rate=6.145109828114278E-4]:1.537537382681E-2,(59[&rate=6.145109828114278E-4]:1.219732788547E-1,58[&rate=6.145109828114278E-4]:1.410989619148E-1)[&rate=6.145109828114278E-4]:2.249579960412E-2)[&rate=6.145109828114278E-4]:2.183125726785E-3)[&rate=6.145109828114278E-4]:3.600803295107E-2)[&rate=6.145109828114278E-4]:4.348935156199E-1)[&rate=6.145109828114278E-4]:2.264279012561E-1)[&rate=6.145109828114278E-4]:2.959811987894E-1,(((((138[&rate=6.145109828114278E-4]:1.584385019004E-1,136[&rate=6.145109828114278E-4]:2.693165258524E-2)[&rate=6.145109828114278E-4]:6.151236344171E-1,135[&rate=6.145109828114278E-4]:5.735621363175E-1)[&rate=6.145109828114278E-4]:8.159874934988E-1,(120[&rate=6.145109828114278E-4]:7.329781369938E-1,119[&rate=6.145109828114278E-4]:8.288685479526E-1)[&rate=6.145109828114278E-4]:9.086262873431E-1)[&rate=6.145109828114278E-4]:4.879559624202E-1,(126[&rate=6.145109828114278E-4]:1.414893187015E0,66[&rate=6.145109828114278E-4]:1.677189973304E-1)[&rate=6.145109828114278E-4]:2.485508805672E-2)[&rate=6.145109828114278E-4]:4.971193382659E-2,(67[&rate=6.145109828114278E-4]:1.332733969325E-1,(122[&rate=6.145109828114278E-4]:2.180866150798E-1,(123[&rate=6.145109828114278E-4]:2.121586050855E-1,124[&rate=6.145109828114278E-4]:2.094263646484E-1)[&rate=6.145109828114278E-4]:5.92800999426E-3)[&rate=6.145109828114278E-4]:4.164593321934E-1)[&rate=6.145109828114278E-4]:1.090126222812E-1)[&rate=6.145109828114278E-4]:3.007758679472E-1)[&rate=6.145109828114278E-4]:3.496165218439E-1)[&rate=6.145109828114278E-4]:8.835279570754E-3)[&rate=6.145109828114278E-4]:1.252441543896E-2)[&rate=6.145109828114278E-4]:1.517397910012E-1);
tree STATE_14300000 [&joint=-20972.492550965897,lnP=-20972.492550965897] = [&R] (33[&rate=5.625741542484426E-4]:2.843715445321E-2,(32[&rate=5.625741542484426E-4]:1.731360969808E-2,((((((53[&rate=5.625741542484426E-4]:7.349046431082E-1,((52[&rate=5.625741542484426E-4]:4.308014587989E-1,(((12[&rate=5.625741542484426E-4]:1.757050293178E-1,5[&rate=5.625741542484426E-4]:1.373488649344E-1)[&rate=5.625741542484426E-4]:4.667761104733E-1,29[&rate=5.625741542484426E-4]:7.493304548596E-1)[&rate=5.625741542484426E-4]:2.78151343057E-1,103[&rate=5.625741542484426E-4]:7.946050855878E-1)[&rate=5.625741542484426E-4]:1.300490107772E0)[&rate=5.625741542484426E-4]:2.99879538881E-1,(((137[&rate=5.625741542484426E-4]:3.595879720119E-1,133[&rate=5.625741542484426E-4]:3.184920816009E-1)[&rate=5.625741542484426E-4]:7.271315974753E-3,134[&rate=5.625741542484426E-4]:2.956264112745E-1)[&rate=5.625741542484426E-4]:1.014796945808E0,(((((78[&rate=5.625741542484426E-4]:6.883057914936E-2,72[&rate=5.625741542484426E-4]:4.691277093004E-2)[&rate=5.625741542484426E-4]:1.696217009031E-1,(71[&rate=5.625741542484426E-4]:1.168954973808E-1,(82[&rate=5.625741542484426E-4]:1.403201169749E-1,79[&rate=5.625741542484426E-4]:1.321009388928E-1)[&rate=5.625741542484426E-4]:1.219181876196E-2)[&rate=5.625741542484426E-4]:9.415952239769E-2)[&rate=5.625741542484426E-4]:4.295356892209E-2,73[&rate=5.625741542484426E-4]:3.225017393854E-1)[&rate=5.625741542484426E-4]:5.20104850614E-2,((80[&rate=5.625741542484426E-4]:2.470519797707E-2,81[&rate=5.625741542484426E-4]:2.470519797707E-2)[&rate=5.625741542484426E-4]:2.872635550446E-1,77[&rate=5.625741542484426E-4]:3.558043694601E-1)[&rate=5.625741542484426E-4]:1.322840293199E-2)[&rate=5.625741542484426E-4]:2.164734668353E-1,(75[&rate=5.625741542484426E-4]:3.139539390809E-1,((76[&rate=5.625741542484426E-4]:1.989898493334E-1,74[&rate=5.625741542484426E-4]:1.989898493334E-1)[&rate=5.625741542484426E-4]:2.021124880848E-2,70[&rate=5.625741542484426E-4]:1.808449337584E-1)[&rate=5.625741542484426E-4]:9.475284093906E-2)[&rate=5.625741542484426E-4]:2.770317522012E-1)[&rate=5.625741542484426E-4]:7.13958213745E-1)[&rate=5.625741542484426E-4]:1.640034299535E-1)[&rate=5.625741542484426E-4]:1.242036673967E-2)[&rate=5.625741542484426E-4]:5.440472544465E-1,125[&rate=5.625741542484426E-4]:1.068569383893E0)[&rate=5.625741542484426E-4]:3.752200701171E-1,(68[&rate=5.625741542484426E-4]:8.232466105928E-1,(57[&rate=5.625741542484426E-4]:4.13653569149E-1,((54[&rate=5.625741542484426E-4]:1.528845700644E-1,(58[&rate=5.625741542484426E-4]:8.958757619031E-2,37[&rate=5.625741542484426E-4]:1.087132592504E-1)[&rate=5.625741542484426E-4]:1.206740430544E-1)[&rate=5.625741542484426E-4]:1.681027102988E-1,(59[&rate=5.625741542484426E-4]:2.972951120555E-1,(56[&rate=5.625741542484426E-4]:1.282602369955E-1,55[&rate=5.625741542484426E-4]:1.282602369955E-1)[&rate=5.625741542484426E-4]:1.608381537483E-1)[&rate=5.625741542484426E-4]:6.194353442787E-2)[&rate=5.625741542484426E-4]:5.168268222847E-2)[&rate=5.625741542484426E-4]:4.615056097499E-1)[&rate=5.625741542484426E-4]:4.53876176751E-1)[&rate=5.625741542484426E-4]:4.975738533125E-2,(((67[&rate=5.625741542484426E-4]:1.618799781406E-1,((123[&rate=5.625741542484426E-4]:2.091473423865E-1,122[&rate=5.625741542484426E-4]:2.091473423865E-1)[&rate=5.625741542484426E-4]:1.087984675124E-2,124[&rate=5.625741542484426E-4]:2.172949487007E-1)[&rate=5.625741542484426E-4]:4.431253393435E-1)[&rate=5.625741542484426E-4]:2.921404679647E-1,66[&rate=5.625741542484426E-4]:4.540204461054E-1)[&rate=5.625741542484426E-4]:1.905965158882E-2,((((138[&rate=5.625741542484426E-4]:1.471437667842E-1,136[&rate=5.625741542484426E-4]:1.563691746901E-2)[&rate=5.625741542484426E-4]:6.745637384566E-1,135[&rate=5.625741542484426E-4]:6.217075052408E-1)[&rate=5.625741542484426E-4]:4.05414730457E-1,120[&rate=5.625741542484426E-4]:1.279177030218E0)[&rate=5.625741542484426E-4]:6.389628331814E-1,(119[&rate=5.625741542484426E-4]:1.94900322596E0,126[&rate=5.625741542484426E-4]:1.163300703316E0)[&rate=5.625741542484426E-4]:6.502704839896E-2)[&rate=5.625741542484426E-4]:4.919265356643E-1)[&rate=5.625741542484426E-4]:3.060794372086E-1)[&rate=5.625741542484426E-4]:3.46121614122E-2,((38[&rate=5.625741542484426E-4]:9.231547434868E-1,(((39[&rate=5.625741542484426E-4]:4.765573560835E-1,97[&rate=5.625741542484426E-4]:4.055191047174E-1)[&rate=5.625741542484426E-4]:2.463601238275E-2,(40[&rate=5.625741542484426E-4]:4.873913741516E-1,(((((7[&rate=5.625741542484426E-4]:2.292398293411E-1,8[&rate=5.625741542484426E-4]:2.292398293411E-1)[&rate=5.625741542484426E-4]:3.80116813338E-1,26[&rate=5.625741542484426E-4]:7.162059577477E-1)[&rate=5.625741542484426E-4]:1.997928224178E-1,(31[&rate=5.625741542484426E-4]:8.788255911991E-1,(22[&rate=5.625741542484426E-4]:1.049825184054E-1,27[&rate=5.625741542484426E-4]:1.214208745697E-1)[&rate=5.625741542484426E-4]:7.190485522456E-1)[&rate=5.625741542484426E-4]:8.100880540477E-2)[&rate=5.625741542484426E-4]:8.40376717397E-2,2[&rate=5.625741542484426E-4]:8.164748080695E-1)[&rate=5.625741542484426E-4]:1.485628979823E0,(16[&rate=5.625741542484426E-4]:2.406777888852E0,147[&rate=5.625741542484426E-4]:3.786620119147E-1)[&rate=5.625741542484426E-4]:2.409302232834E-2)[&rate=5.625741542484426E-4]:1.420133890889E-1)[&rate=5.625741542484426E-4]:1.380199431466E-2)[&rate=5.625741542484426E-4]:2.766500845647E-1,(146[&rate=5.625741542484426E-4]:8.678174906566E-1,(98[&rate=5.625741542484426E-4]:7.301231207579E-1,((95[&rate=5.625741542484426E-4]:6.258838190976E-1,(100[&rate=5.625741542484426E-4]:2.119439362039E-1,94[&rate=5.625741542484426E-4]:2.119439362039E-1)[&rate=5.625741542484426E-4]:3.292404293416E-1)[&rate=5.625741542484426E-4]:1.085868764144E-1,((99[&rate=5.625741542484426E-4]:5.349081502048E-1,96[&rate=5.625741542484426E-4]:4.993890245219E-1)[&rate=5.625741542484426E-4]:1.378969189372E-1,(((((102[&rate=5.625741542484426E-4]:1.27681798875E-3,(24[&rate=5.625741542484426E-4]:9.010095709549E-1,((28[&rate=5.625741542484426E-4]:7.323243147099E-1,(17[&rate=5.625741542484426E-4]:5.265828137687E-1,21[&rate=5.625741542484426E-4]:5.567198000701E-1)[&rate=5.625741542484426E-4]:1.509469803933E-1)[&rate=5.625741542484426E-4]:9.685799738229E-2,1[&rate=5.625741542484426E-4]:4.288094222924E-2)[&rate=5.625741542484426E-4]:7.730671091748E-2)[&rate=5.625741542484426E-4]:2.619110826502E-1)[&rate=5.625741542484426E-4]:4.867825835639E-3,((11[&rate=5.625741542484426E-4]:4.226222201728E-1,140[&rate=5.625741542484426E-4]:4.034441379811E-1)[&rate=5.625741542484426E-4]:2.706304501698E-1,((20[&rate=5.625741542484426E-4]:3.426398043694E-1,25[&rate=5.625741542484426E-4]:3.618178865612E-1)[&rate=5.625741542484426E-4]:2.750053104419E-1,23[&rate=5.625741542484426E-4]:6.258642928934E-1)[&rate=5.625741542484426E-4]:1.523198842984E-1)[&rate=5.625741542484426E-4]:3.786453981392E-1)[&rate=5.625741542484426E-4]:4.09235321003E-2,((((141[&rate=5.625741542484426E-4]:1.203719321673E-1,144[&rate=5.625741542484426E-4]:1.176322061399E-1)[&rate=5.625741542484426E-4]:9.415063629117E-3,145[&rate=5.625741542484426E-4]:1.32526721824E-1)[&rate=5.625741542484426E-4]:2.517441394521E-1,142[&rate=5.625741542484426E-4]:3.84270861276E-1)[&rate=5.625741542484426E-4]:8.957957970198E-1,(((110[&rate=5.625741542484426E-4]:2.326991521961E-1,105[&rate=5.625741542484426E-4]:2.10781343977E-1)[&rate=5.625741542484426E-4]:5.138807837519E-1,(((14[&rate=5.625741542484426E-4]:5.753929744558E-1,(30[&rate=5.625741542484426E-4]:2.891106042358E-1,4[&rate=5.625741542484426E-4]:1.165078645098E-1)[&rate=5.625741542484426E-4]:4.013508633708E-1)[&rate=5.625741542484426E-4]:9.968001318123E-2,(113[&rate=5.625741542484426E-4]:5.725278033678E-1,(117[&rate=5.625741542484426E-4]:3.680749025499E-1,112[&rate=5.625741542484426E-4]:3.653351765224E-1)[&rate=5.625741542484426E-4]:2.071926268454E-1)[&rate=5.625741542484426E-4]:1.025451842692E-1)[&rate=5.625741542484426E-4]:7.34734604717E-2,9[&rate=5.625741542484426E-4]:7.403272700266E-1)[&rate=5.625741542484426E-4]:3.512939894013E-3)[&rate=5.625741542484426E-4]:1.076431551398E-1,(((148[&rate=5.625741542484426E-4]:2.898004809345E-1,143[&rate=5.625741542484426E-4]:2.870607549071E-1)[&rate=5.625741542484426E-4]:3.038442924597E-1,((106[&rate=5.625741542484426E-4]:1.931198376657E-1,104[&rate=5.625741542484426E-4]:1.931198376657E-1)[&rate=5.625741542484426E-4]:1.843777707991E-1,(139[&rate=5.625741542484426E-4]:1.788676172068E-1,111[&rate=5.625741542484426E-4]:3.525151453379E-3)[&rate=5.625741542484426E-4]:3.904108131758E-1)[&rate=5.625741542484426E-4]:2.380649731485E-1)[&rate=5.625741542484426E-4]:1.091650537452E-1,(((115[&rate=5.625741542484426E-4]:5.136971177633E-1,(19[&rate=5.625741542484426E-4]:4.648405040904E-1,13[&rate=5.625741542484426E-4]:4.264843397067E-1)[&rate=5.625741542484426E-4]:1.694045588784E-1)[&rate=5.625741542484426E-4]:8.373878043933E-2,((109[&rate=5.625741542484426E-4]:4.91255051277E-1,114[&rate=5.625741542484426E-4]:4.118029964825E-1)[&rate=5.625741542484426E-4]:4.814311744255E-2,(107[&rate=5.625741542484426E-4]:3.681992726304E-1,108[&rate=5.625741542484426E-4]:3.654595466031E-1)[&rate=5.625741542484426E-4]:1.520208138974E-1)[&rate=5.625741542484426E-4]:1.374897842775E-1)[&rate=5.625741542484426E-4]:4.834842853633E-2,116[&rate=5.625741542484426E-4]:6.457843267389E-1)[&rate=5.625741542484426E-4]:1.866933601677E-2)[&rate=5.625741542484426E-4]:1.130570995649E-1)[&rate=5.625741542484426E-4]:2.477613754271E-1)[&rate=5.625741542484426E-4]:1.357686009467E-2)[&rate=5.625741542484426E-4]:1.941945531233E-1,(((6[&rate=5.625741542484426E-4]:4.725458299882E-1,(15[&rate=5.625741542484426E-4]:3.901406808512E-1,10[&rate=5.625741542484426E-4]:3.517845164677E-1)[&rate=5.625741542484426E-4]:1.371996696849E-1)[&rate=5.625741542484426E-4]:1.07830938873E-1,(18[&rate=5.625741542484426E-4]:4.196130583214E-1,3[&rate=5.625741542484426E-4]:3.045445651708E-1)[&rate=5.625741542484426E-4]:2.237774091699E-1)[&rate=5.625741542484426E-4]:4.640636922897E-1,((89[&rate=5.625741542484426E-4]:1.017495201734E-1,88[&rate=5.625741542484426E-4]:8.805089003634E-2)[&rate=5.625741542484426E-4]:2.151455715614E-1,((87[&rate=5.625741542484426E-4]:1.07373489402E-1,((93[&rate=5.625741542484426E-4]:7.450515226501E-2,(83[&rate=5.625741542484426E-4]:5.626054909034E-2,(86[&rate=5.625741542484426E-4]:4.438032968646E-2,85[&rate=5.625741542484426E-4]:4.438032968646E-2)[&rate=5.625741542484426E-4]:1.188021940388E-2)[&rate=5.625741542484426E-4]:4.545973037661E-3)[&rate=5.625741542484426E-4]:5.637763556423E-3,84[&rate=5.625741542484426E-4]:6.644428568442E-2)[&rate=5.625741542484426E-4]:4.09292037176E-2)[&rate=5.625741542484426E-4]:2.521219739085E-2,((91[&rate=5.625741542484426E-4]:4.182319279089E-2,90[&rate=5.625741542484426E-4]:4.182319279089E-2)[&rate=5.625741542484426E-4]:8.871463489964E-2,92[&rate=5.625741542484426E-4]:1.305378276905E-1)[&rate=5.625741542484426E-4]:1.574648923936E-2)[&rate=5.625741542484426E-4]:1.706107748049E-1)[&rate=5.625741542484426E-4]:1.22891523243E0)[&rate=5.625741542484426E-4]:2.461373363902E-1)[&rate=5.625741542484426E-4]:5.295409718493E-1,101[&rate=5.625741542484426E-4]:7.653242488423E-1)[&rate=5.625741542484426E-4]:7.303717552499E-1)[&rate=5.625741542484426E-4]:7.259458811858E-2)[&rate=5.625741542484426E-4]:6.581386994591E-3)[&rate=5.625741542484426E-4]:1.458910912101E-1)[&rate=5.625741542484426E-4]:3.024454160931E-2)[&rate=5.625741542484426E-4]:2.136173013849E-1)[&rate=5.625741542484426E-4]:3.771299346533E-1,((((45[&rate=5.625741542484426E-4]:4.797800018876E-1,(((41[&rate=5.625741542484426E-4]:1.409553861259E-1,(48[&rate=5.625741542484426E-4]:1.53767166941E-1,42[&rate=5.625741542484426E-4]:1.155158008207E-1)[&rate=5.625741542484426E-4]:3.090406617939E-2)[&rate=5.625741542484426E-4]:1.300775902646E-1,(46[&rate=5.625741542484426E-4]:2.843832384146E-1,43[&rate=5.625741542484426E-4]:2.843832384146E-1)[&rate=5.625741542484426E-4]:4.129454671885E-2)[&rate=5.625741542484426E-4]:9.530998100081E-2,((50[&rate=5.625741542484426E-4]:2.388772976282E-1,49[&rate=5.625741542484426E-4]:2.388772976282E-1)[&rate=5.625741542484426E-4]:1.469115848208E-1,((44[&rate=5.625741542484426E-4]:1.23973542038E-1,47[&rate=5.625741542484426E-4]:1.294380229123E-1)[&rate=5.625741542484426E-4]:2.383396091875E-1,51[&rate=5.625741542484426E-4]:3.404552277283E-1)[&rate=5.625741542484426E-4]:5.079813559497E-2)[&rate=5.625741542484426E-4]:2.411998439475E-3)[&rate=5.625741542484426E-4]:6.698895706478E-2)[&rate=5.625741542484426E-4]:2.697841687644E-1,(((((60[&rate=5.625741542484426E-4]:4.967156944893E-3,62[&rate=5.625741542484426E-4]:1.967479788626E-1)[&rate=5.625741542484426E-4]:4.000094757046E-2,65[&rate=5.625741542484426E-4]:4.496810451535E-2)[&rate=5.625741542484426E-4]:5.022065353259E-2,64[&rate=5.625741542484426E-4]:2.458736895546E-1)[&rate=5.625741542484426E-4]:3.031559639994E-1,(63[&rate=5.625741542484426E-4]:9.967421373922E-3,61[&rate=5.625741542484426E-4]:5.106331178497E-2)[&rate=5.625741542484426E-4]:5.390622321801E-1)[&rate=5.625741542484426E-4]:9.13222555523E-1,((((132[&rate=5.625741542484426E-4]:1.305926445292E-1,129[&rate=5.625741542484426E-4]:1.278529185019E-1)[&rate=5.625741542484426E-4]:4.745946328741E-1,(130[&rate=5.625741542484426E-4]:3.883316314227E-1,131[&rate=5.625741542484426E-4]:3.9107135745E-1)[&rate=5.625741542484426E-4]:2.141159199533E-1)[&rate=5.625741542484426E-4]:4.43093476412E-2,(69[&rate=5.625741542484426E-4]:6.589205797629E-1,118[&rate=5.625741542484426E-4]:6.479616756533E-1)[&rate=5.625741542484426E-4]:1.357815247338E-1)[&rate=5.625741542484426E-4]:4.956420030482E-1,128[&rate=5.625741542484426E-4]:1.139659176038E0)[&rate=5.625741542484426E-4]:2.239628960527E-1)[&rate=5.625741542484426E-4]:1.593383108527E-1)[&rate=5.625741542484426E-4]:8.600592069194E-2,((127[&rate=5.625741542484426E-4]:2.61204842809E0,36[&rate=5.625741542484426E-4]:9.150048288444E-2)[&rate=5.625741542484426E-4]:3.127821077762E-2,35[&rate=5.625741542484426E-4]:7.620335119631E-2)[&rate=5.625741542484426E-4]:3.995829151331E-3)[&rate=5.625741542484426E-4]:7.314395715704E-2,121[&rate=5.625741542484426E-4]:2.279370534765E0)[&rate=5.625741542484426E-4]:5.445760941199E-1)[&rate=5.625741542484426E-4]:1.158524646903E-1)[&rate=5.625741542484426E-4]:6.239791745643E-2,34[&rate=5.625741542484426E-4]:1.31559151413E-2)[&rate=5.625741542484426E-4]:2.607550277586E-2)[&rate=5.625741542484426E-4]:5.64409270042E-3);
tree STATE_14310000 [&joint=-20960.439989069848,lnP=-20960.439989069848] = [&R] (((33[&rate=5.820369858609601E-4]:2.144335274333E-2,((66[&rate=5.820369858609601E-4]:4.095992236559E-1,(67[&rate=5.820369858609601E-4]:1.51861002833E-1,((124[&rate=5.820369858609601E-4]:8.954613125507E-2,123[&rate=5.820369858609601E-4]:9.227837169219E-2)[&rate=5.820369858609601E-4]:2.297887431739E-2,122[&rate=5.820369858609601E-4]:1.152572460096E-1)[&rate=5.820369858609601E-4]:5.378763071641E-1)[&rate=5.820369858609601E-4]:2.577382208229E-1)[&rate=5.820369858609601E-4]:1.527377645456E-1,((126[&rate=5.820369858609601E-4]:8.831224319851E-1,(135[&rate=5.820369858609601E-4]:4.482796607208E-1,(138[&rate=5.820369858609601E-4]:1.514678381424E-1,136[&rate=5.820369858609601E-4]:1.996098882721E-2)[&rate=5.820369858609601E-4]:4.968118225785E-1)[&rate=5.820369858609601E-4]:8.726000884286E-1)[&rate=5.820369858609601E-4]:2.076924030066E-2,(120[&rate=5.820369858609601E-4]:6.075962689898E-1,119[&rate=5.820369858609601E-4]:7.034866799486E-1)[&rate=5.820369858609601E-4]:9.861075149809E-1)[&rate=5.820369858609601E-4]:9.056195056008E-1)[&rate=5.820369858609601E-4]:3.385584193362E-1)[&rate=5.820369858609601E-4]:4.959710295092E-2,(((38[&rate=5.820369858609601E-4]:8.312553110041E-1,((((((((((110[&rate=5.820369858609601E-4]:5.674821277129E-1,105[&rate=5.820369858609601E-4]:5.455643194938E-1)[&rate=5.820369858609601E-4]:2.857962430562E-1,(113[&rate=5.820369858609601E-4]:7.474105411277E-1,((117[&rate=5.820369858609601E-4]:6.386292140252E-1,112[&rate=5.820369858609601E-4]:6.358894879976E-1)[&rate=5.820369858609601E-4]:8.306962918889E-2,((14[&rate=5.820369858609601E-4]:4.774415407189E-1,(30[&rate=5.820369858609601E-4]:4.533905072977E-1,4[&rate=5.820369858609601E-4]:2.807877675717E-1)[&rate=5.820369858609601E-4]:1.39119526572E-1)[&rate=5.820369858609601E-4]:2.32981422359E-1,9[&rate=5.820369858609601E-4]:7.022037849959E-1)[&rate=5.820369858609601E-4]:8.536154108579E-3)[&rate=5.820369858609601E-4]:2.845142394122E-2)[&rate=5.820369858609601E-4]:1.113472816961E-1)[&rate=5.820369858609601E-4]:8.609700500661E-2,((((104[&rate=5.820369858609601E-4]:2.063980743965E-1,139[&rate=5.820369858609601E-4]:3.981788963143E-1)[&rate=5.820369858609601E-4]:1.440542584182E-1,(111[&rate=5.820369858609601E-4]:1.167322495895E-1,106[&rate=5.820369858609601E-4]:1.002938934251E-1)[&rate=5.820369858609601E-4]:2.501584393896E-1)[&rate=5.820369858609601E-4]:3.7233934582E-1,((148[&rate=5.820369858609601E-4]:3.35812868185E-1,143[&rate=5.820369858609601E-4]:3.330731421577E-1)[&rate=5.820369858609601E-4]:2.755637168191E-1,116[&rate=5.820369858609601E-4]:5.730204206205E-1)[&rate=5.820369858609601E-4]:8.949728541149E-2)[&rate=5.820369858609601E-4]:9.161672929207E-2,(((19[&rate=5.820369858609601E-4]:4.028543744457E-1,13[&rate=5.820369858609601E-4]:3.64498210062E-1)[&rate=5.820369858609601E-4]:2.823710678498E-1,115[&rate=5.820369858609601E-4]:5.6467749709E-1)[&rate=5.820369858609601E-4]:1.430212334522E-1,((109[&rate=5.820369858609601E-4]:3.777652328287E-1,114[&rate=5.820369858609601E-4]:2.983131780342E-1)[&rate=5.820369858609601E-4]:1.636300698403E-1,(108[&rate=5.820369858609601E-4]:1.772923892795E-1,107[&rate=5.820369858609601E-4]:1.800321153069E-1)[&rate=5.820369858609601E-4]:3.421851051704E-1)[&rate=5.820369858609601E-4]:2.457554826677E-1)[&rate=5.820369858609601E-4]:4.643570478186E-2)[&rate=5.820369858609601E-4]:1.085286116846E-1)[&rate=5.820369858609601E-4]:1.570237557759E-1,((((141[&rate=5.820369858609601E-4]:1.09117890637E-1,145[&rate=5.820369858609601E-4]:1.118576166646E-1)[&rate=5.820369858609601E-4]:4.496350389067E-2,144[&rate=5.820369858609601E-4]:1.513416685003E-1)[&rate=5.820369858609601E-4]:1.43764588726E-1,142[&rate=5.820369858609601E-4]:3.005857092812E-1)[&rate=5.820369858609601E-4]:9.72250231258E-1,((((11[&rate=5.820369858609601E-4]:5.856436198489E-1,140[&rate=5.820369858609601E-4]:5.664655376571E-1)[&rate=5.820369858609601E-4]:1.150093840349E-1,((20[&rate=5.820369858609601E-4]:2.721489663052E-1,25[&rate=5.820369858609601E-4]:2.913270484969E-1)[&rate=5.820369858609601E-4]:2.324901508577E-1,23[&rate=5.820369858609601E-4]:5.128582952449E-1)[&rate=5.820369858609601E-4]:2.72726215488E-1)[&rate=5.820369858609601E-4]:3.564603037161E-1,(24[&rate=5.820369858609601E-4]:9.613550538565E-1,((28[&rate=5.820369858609601E-4]:6.92099391341E-1,(21[&rate=5.820369858609601E-4]:6.339282115531E-1,17[&rate=5.820369858609601E-4]:6.037912252517E-1)[&rate=5.820369858609601E-4]:3.351364554148E-2)[&rate=5.820369858609601E-4]:1.10826561577E-1,1[&rate=5.820369858609601E-4]:1.662458305506E-2)[&rate=5.820369858609601E-4]:1.639085529933E-1)[&rate=5.820369858609601E-4]:1.916486647022E-1)[&rate=5.820369858609601E-4]:2.599085485475E-2,102[&rate=5.820369858609601E-4]:1.735073779714E-2)[&rate=5.820369858609601E-4]:8.90986027622E-3)[&rate=5.820369858609601E-4]:1.645382793428E-3)[&rate=5.820369858609601E-4]:1.27850872313E-1,(((18[&rate=5.820369858609601E-4]:4.357921886058E-1,3[&rate=5.820369858609601E-4]:3.207236954552E-1)[&rate=5.820369858609601E-4]:1.505736195023E-1,(6[&rate=5.820369858609601E-4]:3.230743244833E-1,(15[&rate=5.820369858609601E-4]:2.7523671834E-1,10[&rate=5.820369858609601E-4]:2.368805539566E-1)[&rate=5.820369858609601E-4]:1.026321266912E-1)[&rate=5.820369858609601E-4]:2.002777849946E-1)[&rate=5.820369858609601E-4]:1.43590255389E-1,(((83[&rate=5.820369858609601E-4]:4.407015507435E-2,(85[&rate=5.820369858609601E-4]:3.421087234428E-3,86[&rate=5.820369858609601E-4]:3.421087234428E-3)[&rate=5.820369858609601E-4]:4.064906783992E-2)[&rate=5.820369858609601E-4]:8.075267101071E-2,(89[&rate=5.820369858609601E-4]:9.572924288658E-2,88[&rate=5.820369858609601E-4]:8.203061274956E-2)[&rate=5.820369858609601E-4]:4.27922133355E-2)[&rate=5.820369858609601E-4]:2.121696527506E-2,(87[&rate=5.820369858609601E-4]:8.960125900031E-2,((93[&rate=5.820369858609601E-4]:1.592165250277E-2,84[&rate=5.820369858609601E-4]:2.223022365758E-3)[&rate=5.820369858609601E-4]:4.238728129064E-2,((91[&rate=5.820369858609601E-4]:1.014904288701E-2,90[&rate=5.820369858609601E-4]:1.014904288701E-2)[&rate=5.820369858609601E-4]:5.375962236087E-3,92[&rate=5.820369858609601E-4]:1.55250051231E-2)[&rate=5.820369858609601E-4]:4.278392867032E-2)[&rate=5.820369858609601E-4]:4.49909553439E-2)[&rate=5.820369858609601E-4]:5.643853235981E-2)[&rate=5.820369858609601E-4]:1.008573806383E0)[&rate=5.820369858609601E-4]:5.381295568061E-1)[&rate=5.820369858609601E-4]:4.687927016548E-1,101[&rate=5.820369858609601E-4]:6.190701027796E-1)[&rate=5.820369858609601E-4]:7.669222030046E-1,(95[&rate=5.820369858609601E-4]:4.760936400262E-1,(100[&rate=5.820369858609601E-4]:3.20900804811E-1,94[&rate=5.820369858609601E-4]:3.20900804811E-1)[&rate=5.820369858609601E-4]:7.049338166316E-2)[&rate=5.820369858609601E-4]:7.607876905933E-2)[&rate=5.820369858609601E-4]:1.729439026416E-1,(98[&rate=5.820369858609601E-4]:6.918235826448E-1,(99[&rate=5.820369858609601E-4]:5.042934013283E-1,96[&rate=5.820369858609601E-4]:4.687742756455E-1)[&rate=5.820369858609601E-4]:2.093881048138E-1)[&rate=5.820369858609601E-4]:2.236376733353E-2)[&rate=5.820369858609601E-4]:2.004256177253E-1,(((146[&rate=5.820369858609601E-4]:6.341349248381E-1,39[&rate=5.820369858609601E-4]:5.139163456031E-1)[&rate=5.820369858609601E-4]:5.35250909189E-2,((97[&rate=5.820369858609601E-4]:1.845732842634E-1,16[&rate=5.820369858609601E-4]:2.341104461747E0)[&rate=5.820369858609601E-4]:6.67161845635E-2,(2[&rate=5.820369858609601E-4]:7.141731067785E-1,(((22[&rate=5.820369858609601E-4]:2.759192621024E-1,27[&rate=5.820369858609601E-4]:2.923576182668E-1)[&rate=5.820369858609601E-4]:5.371093427799E-1,31[&rate=5.820369858609601E-4]:8.678231254304E-1)[&rate=5.820369858609601E-4]:2.027898077944E-2,((7[&rate=5.820369858609601E-4]:1.945941903602E-1,8[&rate=5.820369858609601E-4]:1.945941903602E-1)[&rate=5.820369858609601E-4]:4.372308969284E-1,26[&rate=5.820369858609601E-4]:7.386744023571E-1)[&rate=5.820369858609601E-4]:1.055920874143E-1)[&rate=5.820369858609601E-4]:5.346826084273E-2)[&rate=5.820369858609601E-4]:1.564880416244E0)[&rate=5.820369858609601E-4]:2.451137163289E-1)[&rate=5.820369858609601E-4]:1.170804050231E-1,40[&rate=5.820369858609601E-4]:6.845218415451E-1)[&rate=5.820369858609601E-4]:1.016758256122E-1)[&rate=5.820369858609601E-4]:1.239289605545E-2,147[&rate=5.820369858609601E-4]:8.559676123932E-1)[&rate=5.820369858609601E-4]:1.009707587204E-1)[&rate=5.820369858609601E-4]:4.826461040482E-1,(36[&rate=5.820369858609601E-4]:2.689934111052E-1,((35[&rate=5.820369858609601E-4]:1.171605371189E-1,127[&rate=5.820369858609601E-4]:2.68428382479E0)[&rate=5.820369858609601E-4]:6.746190803208E-2,((((69[&rate=5.820369858609601E-4]:5.886964561738E-1,(((131[&rate=5.820369858609601E-4]:1.671908392687E-1,130[&rate=5.820369858609601E-4]:1.644511132413E-1)[&rate=5.820369858609601E-4]:4.513346898773E-2,(132[&rate=5.820369858609601E-4]:1.489839017521E-1,129[&rate=5.820369858609601E-4]:1.462441757248E-1)[&rate=5.820369858609601E-4]:6.334040650428E-2)[&rate=5.820369858609601E-4]:1.838368872515E-1,118[&rate=5.820369858609601E-4]:5.304077708505E-1)[&rate=5.820369858609601E-4]:4.732978121363E-2)[&rate=5.820369858609601E-4]:7.734679703128E-1,128[&rate=5.820369858609601E-4]:1.21147949498E0)[&rate=5.820369858609601E-4]:1.719782527762E-1,((((51[&rate=5.820369858609601E-4]:4.507607799707E-1,(44[&rate=5.820369858609601E-4]:4.501755052511E-1,47[&rate=5.820369858609601E-4]:4.556399861253E-1)[&rate=5.820369858609601E-4]:2.244319821687E-2)[&rate=5.820369858609601E-4]:3.18772869169E-2,((50[&rate=5.820369858609601E-4]:3.685549215529E-1,49[&rate=5.820369858609601E-4]:3.685549215529E-1)[&rate=5.820369858609601E-4]:9.820639022853E-2,(43[&rate=5.820369858609601E-4]:4.119422275727E-1,(46[&rate=5.820369858609601E-4]:3.834751111925E-1,((42[&rate=5.820369858609601E-4]:2.650850455898E-1,48[&rate=5.820369858609601E-4]:3.0333641171E-1)[&rate=5.820369858609601E-4]:4.996337632525E-2,41[&rate=5.820369858609601E-4]:3.095839410408E-1)[&rate=5.820369858609601E-4]:1.924636140875E-2)[&rate=5.820369858609601E-4]:2.846711638021E-2)[&rate=5.820369858609601E-4]:8.760596945445E-2)[&rate=5.820369858609601E-4]:1.041227423196E-2)[&rate=5.820369858609601E-4]:2.219952607378E-2,45[&rate=5.820369858609601E-4]:5.239632760215E-1)[&rate=5.820369858609601E-4]:8.124126938711E-2,(((62[&rate=5.820369858609601E-4]:3.038314672063E-1,(60[&rate=5.820369858609601E-4]:4.517964936282E-2,64[&rate=5.820369858609601E-4]:1.958645808695E-1)[&rate=5.820369858609601E-4]:6.687099592577E-2)[&rate=5.820369858609601E-4]:6.184201324357E-2,65[&rate=5.820369858609601E-4]:1.738926585322E-1)[&rate=5.820369858609601E-4]:4.308829004958E-1,(63[&rate=5.820369858609601E-4]:1.85766293839E-2,61[&rate=5.820369858609601E-4]:5.967251979495E-2)[&rate=5.820369858609601E-4]:7.368838611508E-1)[&rate=5.820369858609601E-4]:7.217704041515E-1)[&rate=5.820369858609601E-4]:4.856990055855E-3)[&rate=5.820369858609601E-4]:3.185825241707E-1,121[&rate=5.820369858609601E-4]:2.299300545899E0)[&rate=5.820369858609601E-4]:1.134929651213E-2)[&rate=5.820369858609601E-4]:3.779562348842E-2)[&rate=5.820369858609601E-4]:4.891178998975E-1)[&rate=5.820369858609601E-4]:2.316659555611E-1,32[&rate=5.820369858609601E-4]:5.827041724884E-2)[&rate=5.820369858609601E-4]:7.290586390693E-3)[&rate=5.820369858609601E-4]:7.329323511217E-3,(34[&rate=5.820369858609601E-4]:3.263554113179E-2,(((53[&rate=5.820369858609601E-4]:7.648533653009E-1,((((137[&rate=5.820369858609601E-4]:3.055645322965E-1,134[&rate=5.820369858609601E-4]:2.343316555843E-1)[&rate=5.820369858609601E-4]:3.357645052882E-1,133[&rate=5.820369858609601E-4]:6.002331471736E-1)[&rate=5.820369858609601E-4]:8.846242179735E-1,((77[&rate=5.820369858609601E-4]:5.283263187726E-1,((82[&rate=5.820369858609601E-4]:4.010021257429E-1,(79[&rate=5.820369858609601E-4]:2.589939126075E-1,(78[&rate=5.820369858609601E-4]:6.422098640265E-2,72[&rate=5.820369858609601E-4]:4.230317818334E-2)[&rate=5.820369858609601E-4]:1.947729262049E-1)[&rate=5.820369858609601E-4]:1.337890350534E-1)[&rate=5.820369858609601E-4]:1.423434487421E-2,((80[&rate=5.820369858609601E-4]:1.596531725129E-2,81[&rate=5.820369858609601E-4]:1.596531725129E-2)[&rate=5.820369858609601E-4]:1.968877716047E-1,(73[&rate=5.820369858609601E-4]:1.734902610918E-1,71[&rate=5.820369858609601E-4]:1.04997110407E-1)[&rate=5.820369858609601E-4]:8.867789625725E-2)[&rate=5.820369858609601E-4]:1.859450255968E-1)[&rate=5.820369858609601E-4]:8.569258788145E-2)[&rate=5.820369858609601E-4]:2.013618726194E-1,(75[&rate=5.820369858609601E-4]:3.639765516721E-1,((70[&rate=5.820369858609601E-4]:2.180542297092E-1,74[&rate=5.820369858609601E-4]:2.564103940927E-1)[&rate=5.820369858609601E-4]:1.323703400931E-3,76[&rate=5.820369858609601E-4]:2.577340974936E-1)[&rate=5.820369858609601E-4]:1.062424541785E-1)[&rate=5.820369858609601E-4]:3.711910917747E-1)[&rate=5.820369858609601E-4]:7.140732833442E-1)[&rate=5.820369858609601E-4]:3.218375873731E-2,(52[&rate=5.820369858609601E-4]:5.908509230173E-1,(((12[&rate=5.820369858609601E-4]:2.053840777807E-1,5[&rate=5.820369858609601E-4]:1.670279133973E-1)[&rate=5.820369858609601E-4]:2.190514625761E-1,29[&rate=5.820369858609601E-4]:5.312848554253E-1)[&rate=5.820369858609601E-4]:2.093995717126E-2,103[&rate=5.820369858609601E-4]:3.193481002678E-1)[&rate=5.820369858609601E-4]:1.93579655731E0)[&rate=5.820369858609601E-4]:1.523074252102E-1)[&rate=5.820369858609601E-4]:2.98917383847E-2)[&rate=5.820369858609601E-4]:1.895931292352E-1,125[&rate=5.820369858609601E-4]:7.440639808748E-1)[&rate=5.820369858609601E-4]:1.889205406588E-1,(68[&rate=5.820369858609601E-4]:4.231744297244E-1,(57[&rate=5.820369858609601E-4]:2.907706583837E-1,(((54[&rate=5.820369858609601E-4]:7.132842161699E-2,37[&rate=5.820369858609601E-4]:1.478311538574E-1)[&rate=5.820369858609601E-4]:8.288550060969E-2,58[&rate=5.820369858609601E-4]:2.11590971407E-1)[&rate=5.820369858609601E-4]:4.046588781436E-2,(59[&rate=5.820369858609601E-4]:2.184243489824E-1,(56[&rate=5.820369858609601E-4]:1.839724451759E-1,55[&rate=5.820369858609601E-4]:1.839724451759E-1)[&rate=5.820369858609601E-4]:2.625518249486E-2)[&rate=5.820369858609601E-4]:1.450682717889E-2)[&rate=5.820369858609601E-4]:5.510724178535E-2)[&rate=5.820369858609601E-4]:1.843163396467E-1)[&rate=5.820369858609601E-4]:3.431434251426E-1)[&rate=5.820369858609601E-4]:6.770520226672E-1)[&rate=5.820369858609601E-4]:6.217259423805E-2);
tree STATE_14320000 [&joint=-20989.731397991407,lnP=-20989.731397991407] = [&R] ((((((((((12[&rate=5.957060343247906E-4]:3.954695781163E-1,5[&rate=5.957060343247906E-4]:3.571134137329E-1)[&rate=5.957060343247906E-4]:1.680732498819E-1,29[&rate=5.957060343247906E-4]:6.703921430668E-1)[&rate=5.957060343247906E-4]:2.328167989301E-1,103[&rate=5.957060343247906E-4]:6.703322296681E-1)[&rate=5.957060343247906E-4]:1.500893450024E0,(((133[&rate=5.957060343247906E-4]:6.028051509297E-1,134[&rate=5.957060343247906E-4]:5.726681646285E-1)[&rate=5.957060343247906E-4]:1.548779488832E-1,137[&rate=5.957060343247906E-4]:7.987789902239E-1)[&rate=5.957060343247906E-4]:3.245678885008E-1,52[&rate=5.957060343247906E-4]:3.083682126568E-1)[&rate=5.957060343247906E-4]:1.985637324743E-1)[&rate=5.957060343247906E-4]:2.937116892344E-1,(53[&rate=5.957060343247906E-4]:6.1078640492E-1,(((((80[&rate=5.957060343247906E-4]:1.02993586403E-1,81[&rate=5.957060343247906E-4]:1.02993586403E-1)[&rate=5.957060343247906E-4]:2.574399633897E-1,(79[&rate=5.957060343247906E-4]:2.996945144846E-1,((78[&rate=5.957060343247906E-4]:5.834303444139E-2,72[&rate=5.957060343247906E-4]:3.642522622208E-2)[&rate=5.957060343247906E-4]:5.563077652223E-2,82[&rate=5.957060343247906E-4]:1.221929890457E-1)[&rate=5.957060343247906E-4]:1.85720703521E-1)[&rate=5.957060343247906E-4]:6.895821339033E-2)[&rate=5.957060343247906E-4]:7.437835281037E-2,73[&rate=5.957060343247906E-4]:4.841269710962E-1)[&rate=5.957060343247906E-4]:1.235711760909E-2,(71[&rate=5.957060343247906E-4]:3.999573042078E-1,77[&rate=5.957060343247906E-4]:4.62971002838E-1)[&rate=5.957060343247906E-4]:2.803363381255E-2)[&rate=5.957060343247906E-4]:7.209278340789E-2,(75[&rate=5.957060343247906E-4]:5.070905654039E-1,((74[&rate=5.957060343247906E-4]:2.644250079651E-1,70[&rate=5.957060343247906E-4]:2.260688435816E-1)[&rate=5.957060343247906E-4]:1.04202777385E-1,76[&rate=5.957060343247906E-4]:3.686277853501E-1)[&rate=5.957060343247906E-4]:1.384627800538E-1)[&rate=5.957060343247906E-4]:6.148630670926E-2)[&rate=5.957060343247906E-4]:7.88672591419E-1)[&rate=5.957060343247906E-4]:1.816605081341E-1)[&rate=5.957060343247906E-4]:4.938427349638E-1,125[&rate=5.957060343247906E-4]:1.075907134357E0)[&rate=5.957060343247906E-4]:1.376273614669E-1,(68[&rate=5.957060343247906E-4]:5.292699682139E-1,(57[&rate=5.957060343247906E-4]:3.608711065429E-1,((55[&rate=5.957060343247906E-4]:2.275959831704E-1,56[&rate=5.957060343247906E-4]:2.275959831704E-1)[&rate=5.957060343247906E-4]:2.447748008901E-2,(58[&rate=5.957060343247906E-4]:2.747054567547E-1,((37[&rate=5.957060343247906E-4]:4.995055716927E-2,59[&rate=5.957060343247906E-4]:1.169919104905E-2)[&rate=5.957060343247906E-4]:1.846542737652E-1,54[&rate=5.957060343247906E-4]:1.58102098694E-1)[&rate=5.957060343247906E-4]:5.922630888035E-2)[&rate=5.957060343247906E-4]:4.690410876378E-3)[&rate=5.957060343247906E-4]:9.786868153477E-2)[&rate=5.957060343247906E-4]:2.203114299771E-1)[&rate=5.957060343247906E-4]:5.17597860943E-1)[&rate=5.957060343247906E-4]:4.58530630233E-1,((67[&rate=5.957060343247906E-4]:4.512241067501E-1,((124[&rate=5.957060343247906E-4]:1.301194540054E-1,123[&rate=5.957060343247906E-4]:1.328516944426E-1)[&rate=5.957060343247906E-4]:4.813035617906E-1,122[&rate=5.957060343247906E-4]:6.141552562331E-1)[&rate=5.957060343247906E-4]:3.383414008577E-1)[&rate=5.957060343247906E-4]:8.993082214669E-2,((((135[&rate=5.957060343247906E-4]:7.53313754469E-1,(138[&rate=5.957060343247906E-4]:1.911171744805E-1,136[&rate=5.957060343247906E-4]:5.961032516534E-2)[&rate=5.957060343247906E-4]:7.621965799886E-1)[&rate=5.957060343247906E-4]:5.92641379645E-1,126[&rate=5.957060343247906E-4]:9.081978169497E-1)[&rate=5.957060343247906E-4]:1.061807634101E-1,(120[&rate=5.957060343247906E-4]:9.037368741485E-1,119[&rate=5.957060343247906E-4]:9.996272851074E-1)[&rate=5.957060343247906E-4]:8.004538178963E-1)[&rate=5.957060343247906E-4]:4.708218466488E-1,66[&rate=5.957060343247906E-4]:2.380262373237E-1)[&rate=5.957060343247906E-4]:3.031286915731E-1)[&rate=5.957060343247906E-4]:4.165228927208E-1)[&rate=5.957060343247906E-4]:4.051125496498E-2,34[&rate=5.957060343247906E-4]:1.351753779525E-1)[&rate=5.957060343247906E-4]:5.325215341609E-2,((32[&rate=5.957060343247906E-4]:3.712920277341E-2,((38[&rate=5.957060343247906E-4]:1.141283779955E0,((((2[&rate=5.957060343247906E-4]:9.448581062481E-1,(((7[&rate=5.957060343247906E-4]:3.296936889486E-1,8[&rate=5.957060343247906E-4]:3.296936889486E-1)[&rate=5.957060343247906E-4]:2.042480966945E-1,26[&rate=5.957060343247906E-4]:6.407911007115E-1)[&rate=5.957060343247906E-4]:2.239582957604E-1,((22[&rate=5.957060343247906E-4]:4.819328969062E-1,27[&rate=5.957060343247906E-4]:4.983712530705E-1)[&rate=5.957060343247906E-4]:2.072946008964E-1,31[&rate=5.957060343247906E-4]:7.440220183506E-1)[&rate=5.957060343247906E-4]:1.645629945597E-1)[&rate=5.957060343247906E-4]:2.636703536119E-1)[&rate=5.957060343247906E-4]:1.774340866139E0,97[&rate=5.957060343247906E-4]:6.914349181913E-1)[&rate=5.957060343247906E-4]:1.592604309582E-1,146[&rate=5.957060343247906E-4]:1.041952179751E0)[&rate=5.957060343247906E-4]:1.693089854186E-2,((40[&rate=5.957060343247906E-4]:7.831169266756E-1,16[&rate=5.957060343247906E-4]:2.868609852793E0)[&rate=5.957060343247906E-4]:2.156235442662E-2,((39[&rate=5.957060343247906E-4]:3.097503112366E-1,147[&rate=5.957060343247906E-4]:3.67127360417E-1)[&rate=5.957060343247906E-4]:4.71378124722E-1,(((98[&rate=5.957060343247906E-4]:4.023744113244E-1,(100[&rate=5.957060343247906E-4]:1.752487906303E-1,95[&rate=5.957060343247906E-4]:2.599482441823E-1)[&rate=5.957060343247906E-4]:1.533551288908E-1)[&rate=5.957060343247906E-4]:2.767575665037E-1,(((((((9[&rate=5.957060343247906E-4]:7.08280357207E-1,113[&rate=5.957060343247906E-4]:7.16499535289E-1)[&rate=5.957060343247906E-4]:1.361610003289E-2,((117[&rate=5.957060343247906E-4]:4.071752893389E-1,112[&rate=5.957060343247906E-4]:4.044355633113E-1)[&rate=5.957060343247906E-4]:1.499267673211E-1,(14[&rate=5.957060343247906E-4]:4.053503261931E-1,(30[&rate=5.957060343247906E-4]:1.938396439179E-1,4[&rate=5.957060343247906E-4]:2.123690419185E-2)[&rate=5.957060343247906E-4]:3.26579175426E-1)[&rate=5.957060343247906E-4]:1.490120044393E-1)[&rate=5.957060343247906E-4]:1.757533046895E-1)[&rate=5.957060343247906E-4]:5.18033232273E-2,(110[&rate=5.957060343247906E-4]:7.279409834792E-1,105[&rate=5.957060343247906E-4]:7.060231752601E-1)[&rate=5.957060343247906E-4]:4.849852301532E-2)[&rate=5.957060343247906E-4]:2.489566004054E-1,((((106[&rate=5.957060343247906E-4]:3.602178780732E-1,(111[&rate=5.957060343247906E-4]:3.746079480882E-1,(139[&rate=5.957060343247906E-4]:5.232040843427E-1,104[&rate=5.957060343247906E-4]:3.31423262425E-1)[&rate=5.957060343247906E-4]:2.674632949881E-2)[&rate=5.957060343247906E-4]:2.04828614945E-3)[&rate=5.957060343247906E-4]:3.382019390405E-1,(148[&rate=5.957060343247906E-4]:2.056945260861E-1,143[&rate=5.957060343247906E-4]:2.029548000587E-1)[&rate=5.957060343247906E-4]:4.708074828085E-1)[&rate=5.957060343247906E-4]:1.260379917608E-1,116[&rate=5.957060343247906E-4]:7.641838362717E-1)[&rate=5.957060343247906E-4]:6.393495513026E-2,(((114[&rate=5.957060343247906E-4]:3.14663312024E-1,109[&rate=5.957060343247906E-4]:3.941153668185E-1)[&rate=5.957060343247906E-4]:2.218899195674E-1,(107[&rate=5.957060343247906E-4]:4.19340509279E-1,108[&rate=5.957060343247906E-4]:4.166007832516E-1)[&rate=5.957060343247906E-4]:1.774866949152E-1)[&rate=5.957060343247906E-4]:1.651031777255E-1,(115[&rate=5.957060343247906E-4]:6.489157526271E-1,(19[&rate=5.957060343247906E-4]:5.854896512464E-1,13[&rate=5.957060343247906E-4]:5.471334868627E-1)[&rate=5.957060343247906E-4]:1.839740465862E-1)[&rate=5.957060343247906E-4]:5.274065668974E-2)[&rate=5.957060343247906E-4]:1.264623820851E-1)[&rate=5.957060343247906E-4]:1.205649867308E-1)[&rate=5.957060343247906E-4]:2.274029886667E-1,((((141[&rate=5.957060343247906E-4]:7.034591071081E-2,145[&rate=5.957060343247906E-4]:7.30856367384E-2)[&rate=5.957060343247906E-4]:1.283897833587E-1,144[&rate=5.957060343247906E-4]:1.959959680421E-1)[&rate=5.957060343247906E-4]:2.936812844986E-1,142[&rate=5.957060343247906E-4]:4.951567045957E-1)[&rate=5.957060343247906E-4]:8.861667421508E-1,(102[&rate=5.957060343247906E-4]:8.762954532764E-2,((24[&rate=5.957060343247906E-4]:8.640295716532E-1,(1[&rate=5.957060343247906E-4]:4.644800442293E-2,(28[&rate=5.957060343247906E-4]:7.17304101385E-1,(21[&rate=5.957060343247906E-4]:4.944876269415E-1,17[&rate=5.957060343247906E-4]:4.643506406401E-1)[&rate=5.957060343247906E-4]:1.981589401971E-1)[&rate=5.957060343247906E-4]:1.154452729009E-1)[&rate=5.957060343247906E-4]:3.675964942202E-2)[&rate=5.957060343247906E-4]:2.531351036451E-1,((11[&rate=5.957060343247906E-4]:4.557766291083E-1,140[&rate=5.957060343247906E-4]:4.365985469166E-1)[&rate=5.957060343247906E-4]:1.274159446626E-1,((20[&rate=5.957060343247906E-4]:4.818959245999E-1,25[&rate=5.957060343247906E-4]:5.010740067917E-1)[&rate=5.957060343247906E-4]:8.940447789477E-2,23[&rate=5.957060343247906E-4]:5.795195805768E-1)[&rate=5.957060343247906E-4]:8.860450004343E-2)[&rate=5.957060343247906E-4]:4.380816905684E-1)[&rate=5.957060343247906E-4]:1.321087056457E-1)[&rate=5.957060343247906E-4]:4.711855895308E-2)[&rate=5.957060343247906E-4]:4.955784060101E-2)[&rate=5.957060343247906E-4]:2.105747950828E-1,((3[&rate=5.957060343247906E-4]:6.641456928874E-1,((6[&rate=5.957060343247906E-4]:5.759235367478E-1,18[&rate=5.957060343247906E-4]:6.389372353779E-1)[&rate=5.957060343247906E-4]:4.626784067163E-3,(15[&rate=5.957060343247906E-4]:4.553598479903E-1,10[&rate=5.957060343247906E-4]:4.170036836068E-1)[&rate=5.957060343247906E-4]:1.799849933725E-1)[&rate=5.957060343247906E-4]:1.356501665929E-1)[&rate=5.957060343247906E-4]:3.650595454686E-2,((((87[&rate=5.957060343247906E-4]:1.172219854234E-1,(93[&rate=5.957060343247906E-4]:3.487349933449E-2,84[&rate=5.957060343247906E-4]:2.117486919748E-2)[&rate=5.957060343247906E-4]:9.604711622593E-2)[&rate=5.957060343247906E-4]:2.513294058248E-2,((91[&rate=5.957060343247906E-4]:2.96659059234E-2,90[&rate=5.957060343247906E-4]:2.96659059234E-2)[&rate=5.957060343247906E-4]:3.936892476588E-2,92[&rate=5.957060343247906E-4]:6.903483068928E-2)[&rate=5.957060343247906E-4]:8.701872545362E-2)[&rate=5.957060343247906E-4]:9.637390956119E-2,((86[&rate=5.957060343247906E-4]:3.068566052978E-2,85[&rate=5.957060343247906E-4]:3.068566052978E-2)[&rate=5.957060343247906E-4]:5.624423153645E-2,83[&rate=5.957060343247906E-4]:8.692989206623E-2)[&rate=5.957060343247906E-4]:1.517989435008E-1)[&rate=5.957060343247906E-4]:2.266066673696E-1,(89[&rate=5.957060343247906E-4]:1.336046315316E-1,88[&rate=5.957060343247906E-4]:1.199060013945E-1)[&rate=5.957060343247906E-4]:3.454295015421E-1)[&rate=5.957060343247906E-4]:7.750421718947E-1)[&rate=5.957060343247906E-4]:6.914893665029E-1)[&rate=5.957060343247906E-4]:2.438412442865E-1,101[&rate=5.957060343247906E-4]:6.332425321961E-1)[&rate=5.957060343247906E-4]:8.906383040795E-1)[&rate=5.957060343247906E-4]:8.558426161525E-2,(94[&rate=5.957060343247906E-4]:5.854515231288E-1,(99[&rate=5.957060343247906E-4]:4.573718509896E-1,96[&rate=5.957060343247906E-4]:4.218527253067E-1)[&rate=5.957060343247906E-4]:2.237080874398E-1)[&rate=5.957060343247906E-4]:1.054942245112E-1)[&rate=5.957060343247906E-4]:1.448274970615E-1)[&rate=5.957060343247906E-4]:2.35508451436E-2)[&rate=5.957060343247906E-4]:1.339852179554E-1)[&rate=5.957060343247906E-4]:2.709252918266E-1)[&rate=5.957060343247906E-4]:3.216504511417E-1,((((((50[&rate=5.957060343247906E-4]:4.515100216628E-1,49[&rate=5.957060343247906E-4]:4.515100216628E-1)[&rate=5.957060343247906E-4]:1.596401448328E-1,(51[&rate=5.957060343247906E-4]:6.002549228086E-1,((44[&rate=5.957060343247906E-4]:4.115426613299E-1,47[&rate=5.957060343247906E-4]:4.170071422042E-1)[&rate=5.957060343247906E-4]:1.514917283264E-1,((42[&rate=5.957060343247906E-4]:3.519033315391E-1,(41[&rate=5.957060343247906E-4]:3.142368368501E-1,48[&rate=5.957060343247906E-4]:3.579526838446E-1)[&rate=5.957060343247906E-4]:3.220201381473E-2)[&rate=5.957060343247906E-4]:6.903936652785E-2,(43[&rate=5.957060343247906E-4]:3.78011512775E-1,46[&rate=5.957060343247906E-4]:3.78011512775E-1)[&rate=5.957060343247906E-4]:9.211151316072E-2)[&rate=5.957060343247906E-4]:9.837584459494E-2)[&rate=5.957060343247906E-4]:5.907845664948E-2)[&rate=5.957060343247906E-4]:1.635972456121E-2)[&rate=5.957060343247906E-4]:7.289560355259E-2,45[&rate=5.957060343247906E-4]:7.086359339825E-1)[&rate=5.957060343247906E-4]:1.047690385058E-1,(((((129[&rate=5.957060343247906E-4]:1.390925876028E-1,(130[&rate=5.957060343247906E-4]:1.264024581021E-1,132[&rate=5.957060343247906E-4]:1.291421841294E-1)[&rate=5.957060343247906E-4]:1.269012950071E-2)[&rate=5.957060343247906E-4]:1.138306672213E-1,131[&rate=5.957060343247906E-4]:2.556629808514E-1)[&rate=5.957060343247906E-4]:2.938569372345E-1,(69[&rate=5.957060343247906E-4]:6.796365815317E-1,118[&rate=5.957060343247906E-4]:6.686776774221E-1)[&rate=5.957060343247906E-4]:1.508881600644E-2)[&rate=5.957060343247906E-4]:6.059033418007E-1,128[&rate=5.957060343247906E-4]:1.149943807832E0)[&rate=5.957060343247906E-4]:1.56586955464E-1,(((64[&rate=5.957060343247906E-4]:3.394016290867E-1,(65[&rate=5.957060343247906E-4]:1.465767766477E-1,60[&rate=5.957060343247906E-4]:1.465767766477E-1)[&rate=5.957060343247906E-4]:4.213992093238E-2)[&rate=5.957060343247906E-4]:7.448794345753E-2,62[&rate=5.957060343247906E-4]:4.549854629553E-1)[&rate=5.957060343247906E-4]:2.273631085991E-1,(63[&rate=5.957060343247906E-4]:5.938507668638E-2,61[&rate=5.957060343247906E-4]:1.004809670974E-1)[&rate=5.957060343247906E-4]:5.81867604457E-1)[&rate=5.957060343247906E-4]:7.639082191387E-1)[&rate=5.957060343247906E-4]:2.802704214838E-1)[&rate=5.957060343247906E-4]:7.077539203574E-2,127[&rate=5.957060343247906E-4]:2.695932741199E0)[&rate=5.957060343247906E-4]:8.995457270024E-2,(35[&rate=5.957060343247906E-4]:1.195033899836E-1,(121[&rate=5.957060343247906E-4]:2.100931342124E0,36[&rate=5.957060343247906E-4]:2.147928732986E-2)[&rate=5.957060343247906E-4]:1.445994451194E-1)[&rate=5.957060343247906E-4]:9.926063624438E-2)[&rate=5.957060343247906E-4]:6.418047583534E-1)[&rate=5.957060343247906E-4]:6.149192504128E-2)[&rate=5.957060343247906E-4]:1.161524168137E-1,33[&rate=5.957060343247906E-4]:1.587610716419E-1)[&rate=5.957060343247906E-4]:1.322810356231E-2);
tree STATE_14330000 [&joint=-20987.612305166545,lnP=-20987.612305166545] = [&R] (((34[&rate=5.771231963201371E-4]:3.519813166578E-2,(((67[&rate=5.771231963201371E-4]:1.961604164863E-1,((124[&rate=5.771231963201371E-4]:1.964273995916E-1,123[&rate=5.771231963201371E-4]:1.991596400287E-1)[&rate=5.771231963201371E-4]:1.428621003746E-1,122[&rate=5.771231963201371E-4]:3.420217404034E-1)[&rate=5.771231963201371E-4]:3.554112264236E-1)[&rate=5.771231963201371E-4]:3.644275362912E-1,((126[&rate=5.771231963201371E-4]:1.013003078285E0,((135[&rate=5.771231963201371E-4]:1.971770729348E-1,(138[&rate=5.771231963201371E-4]:2.015418689656E-1,136[&rate=5.771231963201371E-4]:7.003501965043E-2)[&rate=5.771231963201371E-4]:1.956352039692E-1)[&rate=5.771231963201371E-4]:3.140831219558E-1,(119[&rate=5.771231963201371E-4]:7.999247319285E-1,120[&rate=5.771231963201371E-4]:7.040343209696E-1)[&rate=5.771231963201371E-4]:5.928066844151E-2)[&rate=5.771231963201371E-4]:9.395002005588E-1)[&rate=5.771231963201371E-4]:5.241056225767E-1,66[&rate=5.771231963201371E-4]:2.899345111767E-1)[&rate=5.771231963201371E-4]:2.706534416008E-1)[&rate=5.771231963201371E-4]:3.344039095277E-1,(((38[&rate=5.771231963201371E-4]:1.029922876985E0,((((40[&rate=5.771231963201371E-4]:5.615508808319E-1,((2[&rate=5.771231963201371E-4]:1.012084434648E0,(((22[&rate=5.771231963201371E-4]:5.10789867424E-1,27[&rate=5.771231963201371E-4]:5.272282235884E-1)[&rate=5.771231963201371E-4]:2.869764371201E-1,((7[&rate=5.771231963201371E-4]:3.228639696632E-1,8[&rate=5.771231963201371E-4]:3.228639696632E-1)[&rate=5.771231963201371E-4]:3.326928496301E-1,26[&rate=5.771231963201371E-4]:7.624061343618E-1)[&rate=5.771231963201371E-4]:4.631907429198E-2)[&rate=5.771231963201371E-4]:1.065768755206E-1,31[&rate=5.771231963201371E-4]:9.591377006128E-1)[&rate=5.771231963201371E-4]:2.803439943095E-1)[&rate=5.771231963201371E-4]:1.440452592434E0,39[&rate=5.771231963201371E-4]:4.958112242528E-1)[&rate=5.771231963201371E-4]:6.573965657911E-2)[&rate=5.771231963201371E-4]:1.904546893131E-2,94[&rate=5.771231963201371E-4]:6.352411585062E-1)[&rate=5.771231963201371E-4]:1.055951343589E-1,((97[&rate=5.771231963201371E-4]:3.637730855687E-1,146[&rate=5.771231963201371E-4]:5.550299161699E-1)[&rate=5.771231963201371E-4]:4.021089195771E-2,(147[&rate=5.771231963201371E-4]:4.820691991841E-1,16[&rate=5.771231963201371E-4]:2.510185076121E0)[&rate=5.771231963201371E-4]:5.033007888887E-2)[&rate=5.771231963201371E-4]:2.111692552295E-1)[&rate=5.771231963201371E-4]:1.851482257641E-2,(((98[&rate=5.771231963201371E-4]:5.195794132824E-1,(((((102[&rate=5.771231963201371E-4]:7.840793137718E-2,((11[&rate=5.771231963201371E-4]:2.770199682452E-1,140[&rate=5.771231963201371E-4]:2.578418860535E-1)[&rate=5.771231963201371E-4]:2.645212821274E-1,((20[&rate=5.771231963201371E-4]:2.822850679316E-1,25[&rate=5.771231963201371E-4]:3.014631501234E-1)[&rate=5.771231963201371E-4]:4.655141632029E-2,23[&rate=5.771231963201371E-4]:3.37055662334E-1)[&rate=5.771231963201371E-4]:2.894170948878E-1)[&rate=5.771231963201371E-4]:6.02620105662E-1)[&rate=5.771231963201371E-4]:1.016783429051E-1,(28[&rate=5.771231963201371E-4]:1.006951852416E0,((1[&rate=5.771231963201371E-4]:1.167442422549E-1,24[&rate=5.771231963201371E-4]:8.975661600631E-1)[&rate=5.771231963201371E-4]:3.593953420734E-2,(21[&rate=5.771231963201371E-4]:7.35587065312E-1,17[&rate=5.771231963201371E-4]:7.054500790106E-1)[&rate=5.771231963201371E-4]:1.787405467668E-1)[&rate=5.771231963201371E-4]:6.796670609062E-2)[&rate=5.771231963201371E-4]:3.402577095375E-1)[&rate=5.771231963201371E-4]:1.401028990256E-2,((((141[&rate=5.771231963201371E-4]:5.916384481415E-2,145[&rate=5.771231963201371E-4]:6.190357084174E-2)[&rate=5.771231963201371E-4]:7.504794138123E-2,144[&rate=5.771231963201371E-4]:1.31472060168E-1)[&rate=5.771231963201371E-4]:4.112771271893E-1,142[&rate=5.771231963201371E-4]:5.482286394123E-1)[&rate=5.771231963201371E-4]:8.758020822284E-1,((((105[&rate=5.771231963201371E-4]:5.034212596385E-1,117[&rate=5.771231963201371E-4]:5.335582459398E-1)[&rate=5.771231963201371E-4]:1.480404849304E-1,110[&rate=5.771231963201371E-4]:6.73379552788E-1)[&rate=5.771231963201371E-4]:1.306155337079E-1,(((14[&rate=5.771231963201371E-4]:3.224591905815E-1,(112[&rate=5.771231963201371E-4]:2.782857622387E-1,(30[&rate=5.771231963201371E-4]:3.308439828459E-1,4[&rate=5.771231963201371E-4]:1.582412431198E-1)[&rate=5.771231963201371E-4]:6.251027254371E-2)[&rate=5.771231963201371E-4]:4.417342834274E-2)[&rate=5.771231963201371E-4]:1.387879487259E-1,9[&rate=5.771231963201371E-4]:4.530279612253E-1)[&rate=5.771231963201371E-4]:1.357351729749E-1,113[&rate=5.771231963201371E-4]:5.969823122823E-1)[&rate=5.771231963201371E-4]:2.124922262683E-1)[&rate=5.771231963201371E-4]:3.111284065517E-1,(116[&rate=5.771231963201371E-4]:9.229213713128E-1,((((111[&rate=5.771231963201371E-4]:4.371451733896E-1,(106[&rate=5.771231963201371E-4]:3.533741831564E-1,104[&rate=5.771231963201371E-4]:3.533741831564E-1)[&rate=5.771231963201371E-4]:6.733263406883E-2)[&rate=5.771231963201371E-4]:6.350701597982E-2,139[&rate=5.771231963201371E-4]:6.759946551228E-1)[&rate=5.771231963201371E-4]:2.822317759841E-1,(148[&rate=5.771231963201371E-4]:1.323723828577E-1,143[&rate=5.771231963201371E-4]:1.296326568303E-1)[&rate=5.771231963201371E-4]:6.121554181124E-1)[&rate=5.771231963201371E-4]:1.79787498346E-1,(((19[&rate=5.771231963201371E-4]:5.903354777735E-1,13[&rate=5.771231963201371E-4]:5.519793133898E-1)[&rate=5.771231963201371E-4]:2.294693611264E-1,((114[&rate=5.771231963201371E-4]:2.987183369836E-1,109[&rate=5.771231963201371E-4]:3.781703917781E-1)[&rate=5.771231963201371E-4]:1.743469537634E-1,(107[&rate=5.771231963201371E-4]:2.623158763646E-1,108[&rate=5.771231963201371E-4]:2.595761503373E-1)[&rate=5.771231963201371E-4]:2.710233869852E-1)[&rate=5.771231963201371E-4]:2.261916029473E-1)[&rate=5.771231963201371E-4]:1.550538458023E-2,115[&rate=5.771231963201371E-4]:7.147622782746E-1)[&rate=5.771231963201371E-4]:1.711968566578E-1)[&rate=5.771231963201371E-4]:3.696223638042E-2)[&rate=5.771231963201371E-4]:1.154897929676E-1)[&rate=5.771231963201371E-4]:1.308250368122E-1)[&rate=5.771231963201371E-4]:1.664118500994E-2)[&rate=5.771231963201371E-4]:4.233784001525E-2,(((6[&rate=5.771231963201371E-4]:6.017003599053E-1,(3[&rate=5.771231963201371E-4]:3.048195177502E-1,18[&rate=5.771231963201371E-4]:4.198880109008E-1)[&rate=5.771231963201371E-4]:2.448260476347E-1)[&rate=5.771231963201371E-4]:1.21401713648E-1,(15[&rate=5.771231963201371E-4]:6.506733762889E-1,10[&rate=5.771231963201371E-4]:6.123172119054E-1)[&rate=5.771231963201371E-4]:1.272232178123E-1)[&rate=5.771231963201371E-4]:2.978345523082E-1,((89[&rate=5.771231963201371E-4]:1.816801615543E-2,88[&rate=5.771231963201371E-4]:4.469386018412E-3)[&rate=5.771231963201371E-4]:3.680967095094E-1,(((85[&rate=5.771231963201371E-4]:1.012846942293E-1,83[&rate=5.771231963201371E-4]:1.012846942293E-1)[&rate=5.771231963201371E-4]:2.920857579455E-2,((93[&rate=5.771231963201371E-4]:4.781025208208E-2,84[&rate=5.771231963201371E-4]:3.411162194507E-2)[&rate=5.771231963201371E-4]:7.128310798958E-2,86[&rate=5.771231963201371E-4]:1.053947299346E-1)[&rate=5.771231963201371E-4]:2.509854008922E-2)[&rate=5.771231963201371E-4]:1.341725119383E-1,(87[&rate=5.771231963201371E-4]:2.490059972273E-1,((91[&rate=5.771231963201371E-4]:2.658058989059E-2,90[&rate=5.771231963201371E-4]:2.658058989059E-2)[&rate=5.771231963201371E-4]:9.615363166647E-2,92[&rate=5.771231963201371E-4]:1.227342215571E-1)[&rate=5.771231963201371E-4]:1.399704058072E-1)[&rate=5.771231963201371E-4]:1.565978473484E-2)[&rate=5.771231963201371E-4]:1.079003135657E-1)[&rate=5.771231963201371E-4]:1.13604176321E0)[&rate=5.771231963201371E-4]:2.648128468316E-1)[&rate=5.771231963201371E-4]:3.277071506005E-1,101[&rate=5.771231963201371E-4]:5.586621027457E-1)[&rate=5.771231963201371E-4]:8.056661689842E-1)[&rate=5.771231963201371E-4]:8.876630789135E-2,(99[&rate=5.771231963201371E-4]:4.312895696225E-1,96[&rate=5.771231963201371E-4]:3.957704439396E-1)[&rate=5.771231963201371E-4]:1.989140750485E-1)[&rate=5.771231963201371E-4]:6.790619164091E-2,(100[&rate=5.771231963201371E-4]:4.126040792865E-1,95[&rate=5.771231963201371E-4]:4.973035328386E-1)[&rate=5.771231963201371E-4]:1.898773417248E-1)[&rate=5.771231963201371E-4]:1.568696944303E-1)[&rate=5.771231963201371E-4]:3.935225812158E-1)[&rate=5.771231963201371E-4]:2.914446664768E-1,(((35[&rate=5.771231963201371E-4]:2.256661905215E-2,121[&rate=5.771231963201371E-4]:2.148594016312E0)[&rate=5.771231963201371E-4]:1.319442971406E-2,(127[&rate=5.771231963201371E-4]:2.585276547309E0,(((((((130[&rate=5.771231963201371E-4]:1.506741572949E-1,132[&rate=5.771231963201371E-4]:1.534138833222E-1)[&rate=5.771231963201371E-4]:4.720695553359E-2,129[&rate=5.771231963201371E-4]:1.978811128285E-1)[&rate=5.771231963201371E-4]:9.910243445866E-2,131[&rate=5.771231963201371E-4]:2.997232733145E-1)[&rate=5.771231963201371E-4]:3.66684245581E-1,(69[&rate=5.771231963201371E-4]:7.062917679879E-1,118[&rate=5.771231963201371E-4]:6.953328638782E-1)[&rate=5.771231963201371E-4]:1.053212303598E-1)[&rate=5.771231963201371E-4]:6.301734341124E-1,((65[&rate=5.771231963201371E-4]:2.625428289031E-1,((64[&rate=5.771231963201371E-4]:2.596323409827E-1,60[&rate=5.771231963201371E-4]:1.08947409476E-1)[&rate=5.771231963201371E-4]:3.828711769242E-2,62[&rate=5.771231963201371E-4]:3.390153490862E-1)[&rate=5.771231963201371E-4]:1.153083017346E-1)[&rate=5.771231963201371E-4]:2.36236785786E-1,(63[&rate=5.771231963201371E-4]:1.046729196638E-2,61[&rate=5.771231963201371E-4]:5.156318237742E-2)[&rate=5.771231963201371E-4]:6.389972542294E-1)[&rate=5.771231963201371E-4]:7.402670917437E-1)[&rate=5.771231963201371E-4]:7.317307874363E-2,128[&rate=5.771231963201371E-4]:1.364274579697E0)[&rate=5.771231963201371E-4]:1.450017790391E-1,36[&rate=5.771231963201371E-4]:2.708457791404E-2)[&rate=5.771231963201371E-4]:3.764402418919E-2)[&rate=5.771231963201371E-4]:1.760778912874E-2)[&rate=5.771231963201371E-4]:5.965856499675E-1,(((((46[&rate=5.771231963201371E-4]:4.68925052343E-1,((48[&rate=5.771231963201371E-4]:2.860550681731E-1,41[&rate=5.771231963201371E-4]:2.423392211786E-1)[&rate=5.771231963201371E-4]:4.455662035811E-2,42[&rate=5.771231963201371E-4]:2.92360322411E-1)[&rate=5.771231963201371E-4]:1.273844020633E-1)[&rate=5.771231963201371E-4]:1.078745530108E-1,43[&rate=5.771231963201371E-4]:5.767996053538E-1)[&rate=5.771231963201371E-4]:2.002003283104E-1,(47[&rate=5.771231963201371E-4]:4.44829753265E-1,(51[&rate=5.771231963201371E-4]:3.866524832127E-1,44[&rate=5.771231963201371E-4]:4.0851040671E-1)[&rate=5.771231963201371E-4]:3.085486568075E-2)[&rate=5.771231963201371E-4]:3.321701803993E-1)[&rate=5.771231963201371E-4]:7.874309650879E-3,(50[&rate=5.771231963201371E-4]:4.246279773384E-1,49[&rate=5.771231963201371E-4]:4.246279773384E-1)[&rate=5.771231963201371E-4]:3.274593807309E-1)[&rate=5.771231963201371E-4]:2.203205545087E-1,45[&rate=5.771231963201371E-4]:9.969980765125E-1)[&rate=5.771231963201371E-4]:3.907195332176E-1)[&rate=5.771231963201371E-4]:8.665539821295E-2)[&rate=5.771231963201371E-4]:8.621882401209E-2,((((52[&rate=5.771231963201371E-4]:2.030039578512E-1,((133[&rate=5.771231963201371E-4]:6.686592330531E-1,(134[&rate=5.771231963201371E-4]:4.569927753668E-1,137[&rate=5.771231963201371E-4]:5.28225652079E-1)[&rate=5.771231963201371E-4]:1.815294713851E-1)[&rate=5.771231963201371E-4]:1.641859373929E-1,(((12[&rate=5.771231963201371E-4]:1.459780618883E-1,5[&rate=5.771231963201371E-4]:1.076218975049E-1)[&rate=5.771231963201371E-4]:4.844958380586E-1,29[&rate=5.771231963201371E-4]:7.373232150154E-1)[&rate=5.771231963201371E-4]:2.156682545197E-1,103[&rate=5.771231963201371E-4]:7.201147572063E-1)[&rate=5.771231963201371E-4]:1.003141372144E0)[&rate=5.771231963201371E-4]:1.440415630621E-1)[&rate=5.771231963201371E-4]:4.32769817491E-1,((((77[&rate=5.771231963201371E-4]:1.953439301022E-1,71[&rate=5.771231963201371E-4]:1.323302314721E-1)[&rate=5.771231963201371E-4]:2.25802021833E-1,((73[&rate=5.771231963201371E-4]:2.741949798511E-1,(((78[&rate=5.771231963201371E-4]:4.913988846507E-2,72[&rate=5.771231963201371E-4]:2.722208024576E-2)[&rate=5.771231963201371E-4]:1.323084038895E-2,82[&rate=5.771231963201371E-4]:7.05899069361E-2)[&rate=5.771231963201371E-4]:3.430946573144E-2,79[&rate=5.771231963201371E-4]:9.668019458547E-2)[&rate=5.771231963201371E-4]:1.364188948548E-1)[&rate=5.771231963201371E-4]:1.44008269204E-1,(80[&rate=5.771231963201371E-4]:9.219710430086E-2,81[&rate=5.771231963201371E-4]:9.219710430086E-2)[&rate=5.771231963201371E-4]:2.766910762611E-1)[&rate=5.771231963201371E-4]:8.422154934852E-3)[&rate=5.771231963201371E-4]:2.303748224984E-1,(75[&rate=5.771231963201371E-4]:2.92732189064E-1,((76[&rate=5.771231963201371E-4]:2.548716763175E-1,70[&rate=5.771231963201371E-4]:2.16515511934E-1)[&rate=5.771231963201371E-4]:1.906233888309E-3,74[&rate=5.771231963201371E-4]:2.567779102058E-1)[&rate=5.771231963201371E-4]:3.595427885828E-2)[&rate=5.771231963201371E-4]:3.642680374243E-1)[&rate=5.771231963201371E-4]:6.986982866338E-1,53[&rate=5.771231963201371E-4]:6.0923545451E-1)[&rate=5.771231963201371E-4]:1.834159952077E-2)[&rate=5.771231963201371E-4]:3.893711495558E-1,125[&rate=5.771231963201371E-4]:8.065656899254E-1)[&rate=5.771231963201371E-4]:6.353065978733E-1,(68[&rate=5.771231963201371E-4]:5.61416252198E-1,(59[&rate=5.771231963201371E-4]:3.559570107587E-1,((57[&rate=5.771231963201371E-4]:3.156301151119E-1,(37[&rate=5.771231963201371E-4]:3.33430360881E-1,(55[&rate=5.771231963201371E-4]:2.46916372188E-1,56[&rate=5.771231963201371E-4]:2.46916372188E-1)[&rate=5.771231963201371E-4]:4.006590126115E-2)[&rate=5.771231963201371E-4]:1.7718879914E-2)[&rate=5.771231963201371E-4]:3.466594855916E-2,(54[&rate=5.771231963201371E-4]:9.730015261637E-2,58[&rate=5.771231963201371E-4]:1.546772017967E-1)[&rate=5.771231963201371E-4]:2.120123044973E-1)[&rate=5.771231963201371E-4]:8.393187524838E-3)[&rate=5.771231963201371E-4]:2.546395693082E-1)[&rate=5.771231963201371E-4]:7.13789368934E-1)[&rate=5.771231963201371E-4]:7.773593759903E-2)[&rate=5.771231963201371E-4]:8.977094134641E-2)[&rate=5.771231963201371E-4]:3.219967990725E-3)[&rate=5.771231963201371E-4]:6.399837220502E-2,32[&rate=5.771231963201371E-4]:7.727869565172E-2)[&rate=5.771231963201371E-4]:1.147689727382E-2,33[&rate=5.771231963201371E-4]:9.423504498025E-2);
tree STATE_14340000 [&joint=-20976.117861427378,lnP=-20976.117861427378] = [&R] (((((((((53[&rate=5.703005532970101E-4]:5.410601655916E-1,(52[&rate=5.703005532970101E-4]:4.557723106996E-1,(((12[&rate=5.703005532970101E-4]:1.551026489978E-1,5[&rate=5.703005532970101E-4]:1.167464846143E-1)[&rate=5.703005532970101E-4]:3.055473215361E-1,29[&rate=5.703005532970101E-4]:5.674992856024E-1)[&rate=5.703005532970101E-4]:1.999407534116E-1,103[&rate=5.703005532970101E-4]:5.345633266852E-1)[&rate=5.703005532970101E-4]:1.585502718575E0)[&rate=5.703005532970101E-4]:9.348457620337E-2)[&rate=5.703005532970101E-4]:2.217624313203E-1,((((80[&rate=5.703005532970101E-4]:3.422214583764E-1,81[&rate=5.703005532970101E-4]:3.422214583764E-1)[&rate=5.703005532970101E-4]:1.736586336265E-1,(71[&rate=5.703005532970101E-4]:3.813648848261E-1,(73[&rate=5.703005532970101E-4]:3.872817525807E-1,77[&rate=5.703005532970101E-4]:3.81802300526E-1)[&rate=5.703005532970101E-4]:6.257628293027E-2)[&rate=5.703005532970101E-4]:1.15337124985E-1)[&rate=5.703005532970101E-4]:7.42531203445E-2,((79[&rate=5.703005532970101E-4]:3.030168396571E-1,(78[&rate=5.703005532970101E-4]:4.084231922124E-2,72[&rate=5.703005532970101E-4]:1.892451100193E-2)[&rate=5.703005532970101E-4]:2.621745204359E-1)[&rate=5.703005532970101E-4]:1.176733202521E-1,82[&rate=5.703005532970101E-4]:4.289093379913E-1)[&rate=5.703005532970101E-4]:1.776622305204E-1)[&rate=5.703005532970101E-4]:4.602180078457E-2,(75[&rate=5.703005532970101E-4]:4.860430275739E-1,((74[&rate=5.703005532970101E-4]:3.590595632273E-1,76[&rate=5.703005532970101E-4]:3.590595632273E-1)[&rate=5.703005532970101E-4]:7.319154299552E-2,70[&rate=5.703005532970101E-4]:3.938949418394E-1)[&rate=5.703005532970101E-4]:5.379192135104E-2)[&rate=5.703005532970101E-4]:1.994270540511E-1)[&rate=5.703005532970101E-4]:8.23815573899E-1)[&rate=5.703005532970101E-4]:1.109346331981E-1,(133[&rate=5.703005532970101E-4]:5.531316968265E-1,(134[&rate=5.703005532970101E-4]:2.595300159946E-1,137[&rate=5.703005532970101E-4]:3.307628927068E-1)[&rate=5.703005532970101E-4]:2.634646945307E-1)[&rate=5.703005532970101E-4]:1.102705030252E0)[&rate=5.703005532970101E-4]:5.182622316844E-1,125[&rate=5.703005532970101E-4]:1.181636948133E0)[&rate=5.703005532970101E-4]:4.978754374622E-2,(68[&rate=5.703005532970101E-4]:4.996829796203E-1,(57[&rate=5.703005532970101E-4]:3.775627775251E-1,((37[&rate=5.703005532970101E-4]:2.283580590998E-1,58[&rate=5.703005532970101E-4]:2.092323760397E-1)[&rate=5.703005532970101E-4]:1.426833424554E-1,((59[&rate=5.703005532970101E-4]:2.557100451415E-1,54[&rate=5.703005532970101E-4]:2.174586790213E-1)[&rate=5.703005532970101E-4]:3.915022850523E-2,(55[&rate=5.703005532970101E-4]:2.273285847084E-1,56[&rate=5.703005532970101E-4]:2.273285847084E-1)[&rate=5.703005532970101E-4]:5.933496762679E-2)[&rate=5.703005532970101E-4]:3.79297617882E-2)[&rate=5.703005532970101E-4]:4.204050165296E-2)[&rate=5.703005532970101E-4]:1.740327704014E-1)[&rate=5.703005532970101E-4]:5.650748455923E-1)[&rate=5.703005532970101E-4]:2.050491596867E-1,(66[&rate=5.703005532970101E-4]:2.944271229898E-1,((126[&rate=5.703005532970101E-4]:9.717106488947E-1,((119[&rate=5.703005532970101E-4]:7.501249705859E-1,120[&rate=5.703005532970101E-4]:6.54234559627E-1)[&rate=5.703005532970101E-4]:1.978938330737E-1,(135[&rate=5.703005532970101E-4]:5.54504403557E-1,(138[&rate=5.703005532970101E-4]:1.657661146594E-1,136[&rate=5.703005532970101E-4]:3.425926534423E-2)[&rate=5.703005532970101E-4]:5.887382888976E-1)[&rate=5.703005532970101E-4]:4.556919462324E-2)[&rate=5.703005532970101E-4]:8.093943678788E-1)[&rate=5.703005532970101E-4]:5.531160129128E-1,(67[&rate=5.703005532970101E-4]:1.426999278755E-1,(124[&rate=5.703005532970101E-4]:3.399197505424E-1,(122[&rate=5.703005532970101E-4]:2.863145412598E-1,123[&rate=5.703005532970101E-4]:2.863145412598E-1)[&rate=5.703005532970101E-4]:5.633744971972E-2)[&rate=5.703005532970101E-4]:3.013204872367E-1)[&rate=5.703005532970101E-4]:1.349525442469E-1)[&rate=5.703005532970101E-4]:1.677465086738E-2)[&rate=5.703005532970101E-4]:4.276592241372E-1)[&rate=5.703005532970101E-4]:1.44935957894E-4,((38[&rate=5.703005532970101E-4]:1.060855648392E0,(((((98[&rate=5.703005532970101E-4]:6.396394341286E-1,(((((15[&rate=5.703005532970101E-4]:4.340287942067E-1,10[&rate=5.703005532970101E-4]:3.956726298233E-1)[&rate=5.703005532970101E-4]:3.25000440512E-1,(6[&rate=5.703005532970101E-4]:4.36712183164E-1,(3[&rate=5.703005532970101E-4]:2.546620212837E-1,18[&rate=5.703005532970101E-4]:3.697305144343E-1)[&rate=5.703005532970101E-4]:1.299953673598E-1)[&rate=5.703005532970101E-4]:2.675225310068E-1)[&rate=5.703005532970101E-4]:5.42927039014E-1,((89[&rate=5.703005532970101E-4]:1.200032902036E-1,88[&rate=5.703005532970101E-4]:1.063046600666E-1)[&rate=5.703005532970101E-4]:2.663464699261E-1,(((83[&rate=5.703005532970101E-4]:9.239173205429E-2,86[&rate=5.703005532970101E-4]:9.239173205429E-2)[&rate=5.703005532970101E-4]:6.834746491734E-2,((84[&rate=5.703005532970101E-4]:1.057353316439E-1,93[&rate=5.703005532970101E-4]:1.194339617809E-1)[&rate=5.703005532970101E-4]:3.708626223693E-4,85[&rate=5.703005532970101E-4]:1.061061942662E-1)[&rate=5.703005532970101E-4]:5.463300270541E-2)[&rate=5.703005532970101E-4]:8.140568340774E-2,(87[&rate=5.703005532970101E-4]:2.374866969908E-1,((91[&rate=5.703005532970101E-4]:3.031244783776E-2,90[&rate=5.703005532970101E-4]:3.031244783776E-2)[&rate=5.703005532970101E-4]:1.213632148382E-1,92[&rate=5.703005532970101E-4]:1.516756626759E-1)[&rate=5.703005532970101E-4]:9.95096644519E-2)[&rate=5.703005532970101E-4]:4.658183388536E-3)[&rate=5.703005532970101E-4]:1.305062496133E-1)[&rate=5.703005532970101E-4]:1.362181856069E0)[&rate=5.703005532970101E-4]:2.871126719076E-1,(((((11[&rate=5.703005532970101E-4]:5.299922779366E-1,140[&rate=5.703005532970101E-4]:5.108141957449E-1)[&rate=5.703005532970101E-4]:2.295346652716E-1,((20[&rate=5.703005532970101E-4]:4.35880855755E-1,25[&rate=5.703005532970101E-4]:4.550589379467E-1)[&rate=5.703005532970101E-4]:1.963132794659E-1,23[&rate=5.703005532970101E-4]:6.404133133029E-1)[&rate=5.703005532970101E-4]:2.040451367545E-1)[&rate=5.703005532970101E-4]:3.32018867865E-1,(24[&rate=5.703005532970101E-4]:8.859462233693E-1,(1[&rate=5.703005532970101E-4]:2.87536665149E-2,(28[&rate=5.703005532970101E-4]:6.815474101267E-1,(21[&rate=5.703005532970101E-4]:5.037835876235E-1,17[&rate=5.703005532970101E-4]:4.736466013221E-1)[&rate=5.703005532970101E-4]:1.531062882568E-1)[&rate=5.703005532970101E-4]:1.335076262511E-1)[&rate=5.703005532970101E-4]:7.637063904616E-2)[&rate=5.703005532970101E-4]:3.014899986628E-1)[&rate=5.703005532970101E-4]:3.598686794624E-3,102[&rate=5.703005532970101E-4]:2.939107321037E-2)[&rate=5.703005532970101E-4]:3.571837575916E-1,(((((117[&rate=5.703005532970101E-4]:5.548482680327E-1,113[&rate=5.703005532970101E-4]:5.521085420051E-1)[&rate=5.703005532970101E-4]:3.125292193898E-2,(105[&rate=5.703005532970101E-4]:4.899389772569E-1,110[&rate=5.703005532970101E-4]:5.11856785476E-1)[&rate=5.703005532970101E-4]:6.602522641335E-2)[&rate=5.703005532970101E-4]:1.943606656794E-1,(((30[&rate=5.703005532970101E-4]:2.298221120489E-1,4[&rate=5.703005532970101E-4]:5.721937232288E-2)[&rate=5.703005532970101E-4]:3.261601733104E-1,14[&rate=5.703005532970101E-4]:4.409137922085E-1)[&rate=5.703005532970101E-4]:1.387289959819E-1,(112[&rate=5.703005532970101E-4]:5.626982850509E-1,9[&rate=5.703005532970101E-4]:5.544791069688E-1)[&rate=5.703005532970101E-4]:1.694450313949E-2)[&rate=5.703005532970101E-4]:1.98079341433E-1)[&rate=5.703005532970101E-4]:4.840188686522E-1,(((115[&rate=5.703005532970101E-4]:4.951284167344E-1,(19[&rate=5.703005532970101E-4]:5.591645234954E-1,13[&rate=5.703005532970101E-4]:5.208083591117E-1)[&rate=5.703005532970101E-4]:5.651183844461E-2)[&rate=5.703005532970101E-4]:1.693155850522E-1,(((114[&rate=5.703005532970101E-4]:1.543724771937E-1,109[&rate=5.703005532970101E-4]:2.338245319882E-1)[&rate=5.703005532970101E-4]:8.316587569181E-2,107[&rate=5.703005532970101E-4]:2.978123254883E-1)[&rate=5.703005532970101E-4]:7.985716644974E-2,108[&rate=5.703005532970101E-4]:3.749297659107E-1)[&rate=5.703005532970101E-4]:3.470484824514E-1)[&rate=5.703005532970101E-4]:2.475707775642E-1,(((104[&rate=5.703005532970101E-4]:5.484126163552E-1,((139[&rate=5.703005532970101E-4]:6.654643655479E-1,106[&rate=5.703005532970101E-4]:4.736835436301E-1)[&rate=5.703005532970101E-4]:8.659587222694E-3,111[&rate=5.703005532970101E-4]:4.987814870172E-1)[&rate=5.703005532970101E-4]:6.606948550235E-2)[&rate=5.703005532970101E-4]:1.004102345681E-1,116[&rate=5.703005532970101E-4]:5.885488783205E-1)[&rate=5.703005532970101E-4]:8.23691437091E-2,(148[&rate=5.703005532970101E-4]:3.887691476387E-1,143[&rate=5.703005532970101E-4]:3.860294216113E-1)[&rate=5.703005532970101E-4]:3.205050387746E-1)[&rate=5.703005532970101E-4]:2.410967573212E-1)[&rate=5.703005532970101E-4]:2.675344381029E-1)[&rate=5.703005532970101E-4]:1.790622260805E-1,(((144[&rate=5.703005532970101E-4]:1.075562493873E-1,141[&rate=5.703005532970101E-4]:1.102959754147E-1)[&rate=5.703005532970101E-4]:3.418292292123E-3,145[&rate=5.703005532970101E-4]:1.164539937344E-1)[&rate=5.703005532970101E-4]:2.339420562341E-1,142[&rate=5.703005532970101E-4]:3.503960499685E-1)[&rate=5.703005532970101E-4]:1.263009914114E0)[&rate=5.703005532970101E-4]:1.974420918534E-2)[&rate=5.703005532970101E-4]:9.838452579738E-2)[&rate=5.703005532970101E-4]:7.825710235087E-1,101[&rate=5.703005532970101E-4]:1.262050928053E0)[&rate=5.703005532970101E-4]:2.22337364523E-1)[&rate=5.703005532970101E-4]:1.068646508683E-1,(100[&rate=5.703005532970101E-4]:4.853253432303E-1,95[&rate=5.703005532970101E-4]:5.700247967824E-1)[&rate=5.703005532970101E-4]:1.874082499633E-1)[&rate=5.703005532970101E-4]:6.662330489369E-3,(99[&rate=5.703005532970101E-4]:6.304440227554E-1,96[&rate=5.703005532970101E-4]:5.949248970726E-1)[&rate=5.703005532970101E-4]:1.445803162281E-1)[&rate=5.703005532970101E-4]:2.937466599925E-1,40[&rate=5.703005532970101E-4]:9.184977749325E-1)[&rate=5.703005532970101E-4]:1.701374707177E-2,((39[&rate=5.703005532970101E-4]:5.70675768096E-1,((2[&rate=5.703005532970101E-4]:7.360066257117E-1,(((7[&rate=5.703005532970101E-4]:2.787070926252E-1,8[&rate=5.703005532970101E-4]:2.787070926252E-1)[&rate=5.703005532970101E-4]:2.567550223421E-1,26[&rate=5.703005532970101E-4]:6.423114300358E-1)[&rate=5.703005532970101E-4]:3.086103043906E-2,(31[&rate=5.703005532970101E-4]:6.819637731311E-1,(22[&rate=5.703005532970101E-4]:4.494540904543E-1,27[&rate=5.703005532970101E-4]:4.658924466187E-1)[&rate=5.703005532970101E-4]:1.777151621287E-1)[&rate=5.703005532970101E-4]:3.504430378221E-2)[&rate=5.703005532970101E-4]:2.463958090725E-1)[&rate=5.703005532970101E-4]:1.632225336775E0,97[&rate=5.703005532970101E-4]:3.404679082912E-1)[&rate=5.703005532970101E-4]:1.591696084386E-1)[&rate=5.703005532970101E-4]:7.13352921485E-2,(((147[&rate=5.703005532970101E-4]:5.314471596888E-1,146[&rate=5.703005532970101E-4]:5.942886897434E-1)[&rate=5.703005532970101E-4]:1.81408757951E-2,16[&rate=5.703005532970101E-4]:2.577703912421E0)[&rate=5.703005532970101E-4]:8.624451581145E-2,94[&rate=5.703005532970101E-4]:6.33100310858E-1)[&rate=5.703005532970101E-4]:6.355555812943E-2)[&rate=5.703005532970101E-4]:2.935004617597E-1)[&rate=5.703005532970101E-4]:1.93650137317E-1)[&rate=5.703005532970101E-4]:2.032294333895E-1,((((((62[&rate=5.703005532970101E-4]:4.670064446027E-1,((64[&rate=5.703005532970101E-4]:3.313356998115E-1,65[&rate=5.703005532970101E-4]:1.806507683048E-1)[&rate=5.703005532970101E-4]:6.812530613411E-2,60[&rate=5.703005532970101E-4]:2.487760744389E-1)[&rate=5.703005532970101E-4]:2.644954824613E-2)[&rate=5.703005532970101E-4]:2.457798708642E-1,(63[&rate=5.703005532970101E-4]:1.894296438767E-2,61[&rate=5.703005532970101E-4]:6.003885479872E-2)[&rate=5.703005532970101E-4]:6.527474606683E-1)[&rate=5.703005532970101E-4]:7.420850057765E-1,128[&rate=5.703005532970101E-4]:1.315145293846E0)[&rate=5.703005532970101E-4]:3.375308993031E-2,(((130[&rate=5.703005532970101E-4]:2.647712387522E-1,(132[&rate=5.703005532970101E-4]:2.591715018933E-1,129[&rate=5.703005532970101E-4]:2.564317758659E-1)[&rate=5.703005532970101E-4]:8.33946288622E-3)[&rate=5.703005532970101E-4]:6.178455206221E-2,131[&rate=5.703005532970101E-4]:3.292955168417E-1)[&rate=5.703005532970101E-4]:2.351829078499E-1,(118[&rate=5.703005532970101E-4]:6.089491075344E-1,69[&rate=5.703005532970101E-4]:6.199080116441E-1)[&rate=5.703005532970101E-4]:8.97758924998E-2)[&rate=5.703005532970101E-4]:7.898994111396E-1)[&rate=5.703005532970101E-4]:3.50569496731E-1,(127[&rate=5.703005532970101E-4]:2.607963715188E0,35[&rate=5.703005532970101E-4]:4.084042751704E-2)[&rate=5.703005532970101E-4]:1.298603297028E-1)[&rate=5.703005532970101E-4]:1.706773538132E-1,(((((50[&rate=5.703005532970101E-4]:5.348212326471E-1,49[&rate=5.703005532970101E-4]:5.348212326471E-1)[&rate=5.703005532970101E-4]:7.280162078284E-2,((44[&rate=5.703005532970101E-4]:5.413656030295E-2,47[&rate=5.703005532970101E-4]:5.96010411772E-2)[&rate=5.703005532970101E-4]:3.569767188663E-1,51[&rate=5.703005532970101E-4]:3.89255355672E-1)[&rate=5.703005532970101E-4]:2.238319786322E-1)[&rate=5.703005532970101E-4]:8.410107736567E-2,((43[&rate=5.703005532970101E-4]:5.293169691676E-1,((42[&rate=5.703005532970101E-4]:2.964581802864E-1,41[&rate=5.703005532970101E-4]:2.909936994122E-1)[&rate=5.703005532970101E-4]:2.486743560368E-2,48[&rate=5.703005532970101E-4]:3.595769820103E-1)[&rate=5.703005532970101E-4]:1.588110254088E-1)[&rate=5.703005532970101E-4]:1.218208044771E-1,46[&rate=5.703005532970101E-4]:6.511377736447E-1)[&rate=5.703005532970101E-4]:7.337304239664E-2)[&rate=5.703005532970101E-4]:1.383778369599E-2,45[&rate=5.703005532970101E-4]:7.30151878426E-1)[&rate=5.703005532970101E-4]:3.549508771213E-1,(121[&rate=5.703005532970101E-4]:2.20451605801E0,36[&rate=5.703005532970101E-4]:1.25064003216E-1)[&rate=5.703005532970101E-4]:2.512431838006E-1)[&rate=5.703005532970101E-4]:1.164626648224E-2)[&rate=5.703005532970101E-4]:3.203415242331E-1)[&rate=5.703005532970101E-4]:6.051164781873E-2)[&rate=5.703005532970101E-4]:1.900371640796E-1,33[&rate=5.703005532970101E-4]:3.281639237003E-2)[&rate=5.703005532970101E-4]:3.535987585886E-2,(34[&rate=5.703005532970101E-4]:3.397713160046E-2,32[&rate=5.703005532970101E-4]:1.205932338138E-2)[&rate=5.703005532970101E-4]:5.06374927928E-2);
tree STATE_14350000 [&joint=-21007.103820205582,lnP=-21007.103820205582] = [&R] ((32[&rate=5.0928902949271E-4]:5.87116906773E-2,34[&rate=5.0928902949271E-4]:8.062949889639E-2)[&rate=5.0928902949271E-4]:5.274923467352E-2,(((((67[&rate=5.0928902949271E-4]:1.364253728851E-1,(122[&rate=5.0928902949271E-4]:2.717017562633E-1,(124[&rate=5.0928902949271E-4]:1.617287764856E-1,123[&rate=5.0928902949271E-4]:1.644610169228E-1)[&rate=5.0928902949271E-4]:1.072407393406E-1)[&rate=5.0928902949271E-4]:3.659961669624E-1)[&rate=5.0928902949271E-4]:9.774953320859E-2,((119[&rate=5.0928902949271E-4]:2.018701163974E0,(126[&rate=5.0928902949271E-4]:4.795770679988E-1,(120[&rate=5.0928902949271E-4]:1.046075509298E0,(135[&rate=5.0928902949271E-4]:5.644534473448E-1,(138[&rate=5.0928902949271E-4]:1.796452425686E-1,136[&rate=5.0928902949271E-4]:4.813839325342E-2)[&rate=5.0928902949271E-4]:5.848082047763E-1)[&rate=5.0928902949271E-4]:2.295672674329E-1)[&rate=5.0928902949271E-4]:1.233136703854E-1)[&rate=5.0928902949271E-4]:7.53421573331E-1)[&rate=5.0928902949271E-4]:1.867112827545E-1,66[&rate=5.0928902949271E-4]:1.725357343993E-1)[&rate=5.0928902949271E-4]:6.16391716943E-2)[&rate=5.0928902949271E-4]:3.764795665627E-1,((38[&rate=5.0928902949271E-4]:8.147308803894E-1,(((147[&rate=5.0928902949271E-4]:7.001353629839E-1,(((40[&rate=5.0928902949271E-4]:5.36630679359E-1,16[&rate=5.0928902949271E-4]:2.622123605476E0)[&rate=5.0928902949271E-4]:9.129087519212E-2,146[&rate=5.0928902949271E-4]:7.48140133786E-1)[&rate=5.0928902949271E-4]:1.389052592989E-2,39[&rate=5.0928902949271E-4]:6.41812080481E-1)[&rate=5.0928902949271E-4]:9.462333226051E-4)[&rate=5.0928902949271E-4]:5.917266319978E-2,((2[&rate=5.0928902949271E-4]:6.640368478057E-1,(((7[&rate=5.0928902949271E-4]:2.371206163805E-1,8[&rate=5.0928902949271E-4]:2.371206163805E-1)[&rate=5.0928902949271E-4]:2.755422421639E-1,26[&rate=5.0928902949271E-4]:6.195121736129E-1)[&rate=5.0928902949271E-4]:3.189052760588E-2,(31[&rate=5.0928902949271E-4]:6.897477993504E-1,(22[&rate=5.0928902949271E-4]:2.040742120918E-1,27[&rate=5.0928902949271E-4]:2.205125682561E-1)[&rate=5.0928902949271E-4]:4.308790667106E-1)[&rate=5.0928902949271E-4]:5.49051830681E-3)[&rate=5.0928902949271E-4]:1.961957904225E-1)[&rate=5.0928902949271E-4]:1.970362110897E0,((97[&rate=5.0928902949271E-4]:5.551952782635E-1,(98[&rate=5.0928902949271E-4]:7.470542146566E-1,((99[&rate=5.0928902949271E-4]:4.536347369062E-1,96[&rate=5.0928902949271E-4]:4.181156112233E-1)[&rate=5.0928902949271E-4]:1.485812805773E-1,(100[&rate=5.0928902949271E-4]:2.998755160336E-1,95[&rate=5.0928902949271E-4]:3.845749695856E-1)[&rate=5.0928902949271E-4]:2.067120861493E-1)[&rate=5.0928902949271E-4]:1.666961206705E-1)[&rate=5.0928902949271E-4]:7.5946155194E-3)[&rate=5.0928902949271E-4]:8.173219084841E-3,(((((15[&rate=5.0928902949271E-4]:3.677519226165E-1,10[&rate=5.0928902949271E-4]:3.29395758233E-1)[&rate=5.0928902949271E-4]:2.833719715588E-1,(6[&rate=5.0928902949271E-4]:5.430724586295E-1,(3[&rate=5.0928902949271E-4]:3.719309248933E-1,18[&rate=5.0928902949271E-4]:4.869994180439E-1)[&rate=5.0928902949271E-4]:1.190867392156E-1)[&rate=5.0928902949271E-4]:5.325691499804E-2)[&rate=5.0928902949271E-4]:3.983019142719E-1,((87[&rate=5.0928902949271E-4]:2.358606095781E-1,(((83[&rate=5.0928902949271E-4]:8.642629576919E-2,86[&rate=5.0928902949271E-4]:8.642629576919E-2)[&rate=5.0928902949271E-4]:7.128205573193E-2,((85[&rate=5.0928902949271E-4]:4.620825127833E-2,93[&rate=5.0928902949271E-4]:5.990688141534E-2)[&rate=5.0928902949271E-4]:5.42674966021E-2,84[&rate=5.0928902949271E-4]:1.004757478804E-1)[&rate=5.0928902949271E-4]:5.723260362068E-2)[&rate=5.0928902949271E-4]:6.980479890825E-2,((91[&rate=5.0928902949271E-4]:4.941442336384E-2,90[&rate=5.0928902949271E-4]:4.941442336384E-2)[&rate=5.0928902949271E-4]:4.516740109076E-2,92[&rate=5.0928902949271E-4]:9.45818244546E-2)[&rate=5.0928902949271E-4]:1.466299560918E-1)[&rate=5.0928902949271E-4]:8.347459168773E-3)[&rate=5.0928902949271E-4]:1.222750325366E-1,(89[&rate=5.0928902949271E-4]:1.518013994463E-1,88[&rate=5.0928902949271E-4]:1.381027693093E-1)[&rate=5.0928902949271E-4]:2.200328728054E-1)[&rate=5.0928902949271E-4]:1.124166878661E0)[&rate=5.0928902949271E-4]:5.170081924932E-1,(((((((112[&rate=5.0928902949271E-4]:5.488226318923E-1,(117[&rate=5.0928902949271E-4]:3.169984773044E-1,113[&rate=5.0928902949271E-4]:3.142587512768E-1)[&rate=5.0928902949271E-4]:2.345638806155E-1)[&rate=5.0928902949271E-4]:4.491981630598E-2,9[&rate=5.0928902949271E-4]:5.855232701162E-1)[&rate=5.0928902949271E-4]:2.361487352571E-2,(14[&rate=5.0928902949271E-4]:4.971524612269E-1,(30[&rate=5.0928902949271E-4]:2.770529403543E-1,4[&rate=5.0928902949271E-4]:1.044502006283E-1)[&rate=5.0928902949271E-4]:3.351680140234E-1)[&rate=5.0928902949271E-4]:1.202048604971E-1)[&rate=5.0928902949271E-4]:8.018969813625E-2,(105[&rate=5.0928902949271E-4]:5.634571028208E-1,110[&rate=5.0928902949271E-4]:5.853749110399E-1)[&rate=5.0928902949271E-4]:1.066926567656E-1)[&rate=5.0928902949271E-4]:6.34744913219E-1,(((148[&rate=5.0928902949271E-4]:6.520554973702E-1,143[&rate=5.0928902949271E-4]:6.493157713428E-1)[&rate=5.0928902949271E-4]:1.946814836233E-1,(((111[&rate=5.0928902949271E-4]:1.048847670481E-1,104[&rate=5.0928902949271E-4]:8.844641088373E-2)[&rate=5.0928902949271E-4]:2.585354571126E-1,(106[&rate=5.0928902949271E-4]:3.194285978819E-1,139[&rate=5.0928902949271E-4]:5.112094197996E-1)[&rate=5.0928902949271E-4]:2.755327011447E-2)[&rate=5.0928902949271E-4]:2.44889413249E-1,116[&rate=5.0928902949271E-4]:5.315973086426E-1)[&rate=5.0928902949271E-4]:2.767835079672E-1)[&rate=5.0928902949271E-4]:1.240825627829E-1,(((108[&rate=5.0928902949271E-4]:3.57042867892E-1,107[&rate=5.0928902949271E-4]:3.597825939193E-1)[&rate=5.0928902949271E-4]:1.312311873469E-1,(114[&rate=5.0928902949271E-4]:1.691327820022E-1,109[&rate=5.0928902949271E-4]:2.485848367967E-1)[&rate=5.0928902949271E-4]:2.616070266613E-1)[&rate=5.0928902949271E-4]:1.854831329293E-1,(115[&rate=5.0928902949271E-4]:5.650144760976E-1,(19[&rate=5.0928902949271E-4]:4.387885547852E-1,13[&rate=5.0928902949271E-4]:4.004323904015E-1)[&rate=5.0928902949271E-4]:2.467738665179E-1)[&rate=5.0928902949271E-4]:5.120846549511E-2)[&rate=5.0928902949271E-4]:3.162404377999E-1)[&rate=5.0928902949271E-4]:3.176367728648E-1)[&rate=5.0928902949271E-4]:5.957448515825E-2,((144[&rate=5.0928902949271E-4]:4.89693125247E-1,(141[&rate=5.0928902949271E-4]:9.862775458548E-2,145[&rate=5.0928902949271E-4]:1.013674806131E-1)[&rate=5.0928902949271E-4]:3.938050966889E-1)[&rate=5.0928902949271E-4]:3.922424987644E-1,142[&rate=5.0928902949271E-4]:8.874150760663E-1)[&rate=5.0928902949271E-4]:6.770540818975E-1)[&rate=5.0928902949271E-4]:3.957399882225E-2,((102[&rate=5.0928902949271E-4]:2.915956608749E-2,((11[&rate=5.0928902949271E-4]:5.148027281348E-1,140[&rate=5.0928902949271E-4]:4.95624645943E-1)[&rate=5.0928902949271E-4]:2.37324563133E-1,((20[&rate=5.0928902949271E-4]:6.124396277349E-1,25[&rate=5.0928902949271E-4]:6.316177099266E-1)[&rate=5.0928902949271E-4]:1.146532784045E-1,23[&rate=5.0928902949271E-4]:7.353120842215E-1)[&rate=5.0928902949271E-4]:1.017467138955E-1)[&rate=5.0928902949271E-4]:3.427856994772E-1)[&rate=5.0928902949271E-4]:2.546093417446E-2,(24[&rate=5.0928902949271E-4]:8.499515470967E-1,(1[&rate=5.0928902949271E-4]:4.36742904436E-3,(28[&rate=5.0928902949271E-4]:6.710550376696E-1,(21[&rate=5.0928902949271E-4]:5.744991176321E-1,17[&rate=5.0928902949271E-4]:5.443621313307E-1)[&rate=5.0928902949271E-4]:7.189838579104E-2)[&rate=5.0928902949271E-4]:1.196137612377E-1)[&rate=5.0928902949271E-4]:6.476220024416E-2)[&rate=5.0928902949271E-4]:3.663127887816E-1)[&rate=5.0928902949271E-4]:3.028473140582E-1)[&rate=5.0928902949271E-4]:1.048565975793E-1)[&rate=5.0928902949271E-4]:6.899271861897E-1,101[&rate=5.0928902949271E-4]:1.146772146034E0)[&rate=5.0928902949271E-4]:4.607987616741E-1)[&rate=5.0928902949271E-4]:4.326640715844E-2)[&rate=5.0928902949271E-4]:2.425782113032E-2)[&rate=5.0928902949271E-4]:1.334906759217E-1,94[&rate=5.0928902949271E-4]:8.90066461668E-1)[&rate=5.0928902949271E-4]:4.761523839348E-2)[&rate=5.0928902949271E-4]:3.759346589427E-1,(((((((46[&rate=5.0928902949271E-4]:5.439155549459E-1,43[&rate=5.0928902949271E-4]:5.439155549459E-1)[&rate=5.0928902949271E-4]:1.019643674928E-2,((42[&rate=5.0928902949271E-4]:3.702207530554E-1,41[&rate=5.0928902949271E-4]:3.647562721812E-1)[&rate=5.0928902949271E-4]:1.216713680814E-1,48[&rate=5.0928902949271E-4]:5.301434872571E-1)[&rate=5.0928902949271E-4]:1.303954268958E-2)[&rate=5.0928902949271E-4]:1.452758496144E-1,(50[&rate=5.0928902949271E-4]:5.57051849907E-1,49[&rate=5.0928902949271E-4]:5.57051849907E-1)[&rate=5.0928902949271E-4]:1.095491061569E-1)[&rate=5.0928902949271E-4]:1.046277168023E-1,((51[&rate=5.0928902949271E-4]:5.598653335632E-1,47[&rate=5.0928902949271E-4]:5.871877379347E-1)[&rate=5.0928902949271E-4]:3.612143710439E-2,44[&rate=5.0928902949271E-4]:6.178446941648E-1)[&rate=5.0928902949271E-4]:1.807063830728E-1)[&rate=5.0928902949271E-4]:6.701957380352E-3,45[&rate=5.0928902949271E-4]:8.025207941809E-1)[&rate=5.0928902949271E-4]:1.358231747638E-1,127[&rate=5.0928902949271E-4]:2.750096345619E0)[&rate=5.0928902949271E-4]:1.121213584731E-1,((121[&rate=5.0928902949271E-4]:2.104089730129E0,(36[&rate=5.0928902949271E-4]:4.9675460456E-3,(((((130[&rate=5.0928902949271E-4]:2.305705562356E-1,131[&rate=5.0928902949271E-4]:2.33310282263E-1)[&rate=5.0928902949271E-4]:2.841304073759E-2,(132[&rate=5.0928902949271E-4]:1.548027126433E-1,129[&rate=5.0928902949271E-4]:1.52062986616E-1)[&rate=5.0928902949271E-4]:1.069206103572E-1)[&rate=5.0928902949271E-4]:4.352168013395E-1,(69[&rate=5.0928902949271E-4]:5.588235446435E-1,118[&rate=5.0928902949271E-4]:5.478646405338E-1)[&rate=5.0928902949271E-4]:2.833220591487E-1)[&rate=5.0928902949271E-4]:6.09616824131E-1,128[&rate=5.0928902949271E-4]:1.301077496416E0)[&rate=5.0928902949271E-4]:4.756681724921E-3,((62[&rate=5.0928902949271E-4]:4.868982620927E-1,(60[&rate=5.0928902949271E-4]:2.258179689217E-1,(64[&rate=5.0928902949271E-4]:2.961429469235E-1,65[&rate=5.0928902949271E-4]:1.454580154168E-1)[&rate=5.0928902949271E-4]:8.035995350487E-2)[&rate=5.0928902949271E-4]:6.929947125322E-2)[&rate=5.0928902949271E-4]:8.25486417505E-2,(63[&rate=5.0928902949271E-4]:8.329769204443E-3,61[&rate=5.0928902949271E-4]:4.942565961549E-2)[&rate=5.0928902949271E-4]:5.200212442277E-1)[&rate=5.0928902949271E-4]:8.761133016954E-1)[&rate=5.0928902949271E-4]:1.813251487263E-1)[&rate=5.0928902949271E-4]:1.96701292887E-2)[&rate=5.0928902949271E-4]:2.46995473414E-2,35[&rate=5.0928902949271E-4]:2.761880209951E-3)[&rate=5.0928902949271E-4]:2.923325362114E-1)[&rate=5.0928902949271E-4]:2.932056763953E-1)[&rate=5.0928902949271E-4]:2.235437983966E-2)[&rate=5.0928902949271E-4]:1.454483219611E-3,((((53[&rate=5.0928902949271E-4]:5.623824485847E-1,((52[&rate=5.0928902949271E-4]:4.943693129832E-1,(((12[&rate=5.0928902949271E-4]:1.793345201959E-1,5[&rate=5.0928902949271E-4]:1.409783558125E-1)[&rate=5.0928902949271E-4]:4.419356398754E-1,29[&rate=5.0928902949271E-4]:7.281194751398E-1)[&rate=5.0928902949271E-4]:2.058267938504E-1,103[&rate=5.0928902949271E-4]:7.010695566615E-1)[&rate=5.0928902949271E-4]:1.457593490883E0)[&rate=5.0928902949271E-4]:6.320439637153E-2,(((80[&rate=5.0928902949271E-4]:2.443483101588E-1,81[&rate=5.0928902949271E-4]:2.443483101588E-1)[&rate=5.0928902949271E-4]:4.975153785405E-1,(((71[&rate=5.0928902949271E-4]:2.777073575285E-1,77[&rate=5.0928902949271E-4]:3.407210561586E-1)[&rate=5.0928902949271E-4]:9.580766334876E-3,73[&rate=5.0928902949271E-4]:3.557812745482E-1)[&rate=5.0928902949271E-4]:2.647627874134E-1,((79[&rate=5.0928902949271E-4]:4.09436081536E-1,(78[&rate=5.0928902949271E-4]:2.317649693028E-1,72[&rate=5.0928902949271E-4]:2.098471610835E-1)[&rate=5.0928902949271E-4]:1.776711122333E-1)[&rate=5.0928902949271E-4]:9.209467666025E-2,82[&rate=5.0928902949271E-4]:5.097499362784E-1)[&rate=5.0928902949271E-4]:7.791741335452E-2)[&rate=5.0928902949271E-4]:1.706346952308E-1)[&rate=5.0928902949271E-4]:6.784682052794E-2,(75[&rate=5.0928902949271E-4]:7.090376818143E-1,((76[&rate=5.0928902949271E-4]:4.617398225471E-1,70[&rate=5.0928902949271E-4]:4.233836581636E-1)[&rate=5.0928902949271E-4]:2.046983486279E-2,74[&rate=5.0928902949271E-4]:4.822096574099E-1)[&rate=5.0928902949271E-4]:2.268280244044E-1)[&rate=5.0928902949271E-4]:1.49987895906E-1)[&rate=5.0928902949271E-4]:4.368144689351E-1)[&rate=5.0928902949271E-4]:1.300546054136E-2)[&rate=5.0928902949271E-4]:2.163891989523E-1,((134[&rate=5.0928902949271E-4]:8.575555428728E-1,133[&rate=5.0928902949271E-4]:8.87692529174E-1)[&rate=5.0928902949271E-4]:5.872030058623E-2,137[&rate=5.0928902949271E-4]:9.875087201713E-1)[&rate=5.0928902949271E-4]:6.144383147449E-1)[&rate=5.0928902949271E-4]:4.489898662503E-1,125[&rate=5.0928902949271E-4]:1.017379000126E0)[&rate=5.0928902949271E-4]:7.525089676024E-2,(68[&rate=5.0928902949271E-4]:6.545753007126E-1,(((57[&rate=5.0928902949271E-4]:3.281526946158E-1,54[&rate=5.0928902949271E-4]:2.871690880584E-1)[&rate=5.0928902949271E-4]:4.249350591465E-2,((58[&rate=5.0928902949271E-4]:2.730457548289E-1,37[&rate=5.0928902949271E-4]:2.921714378891E-1)[&rate=5.0928902949271E-4]:1.037034725274E-1,(55[&rate=5.0928902949271E-4]:3.121847059655E-1,56[&rate=5.0928902949271E-4]:3.121847059655E-1)[&rate=5.0928902949271E-4]:3.724211701914E-2)[&rate=5.0928902949271E-4]:1.029041579711E-2)[&rate=5.0928902949271E-4]:1.149889475073E-3,59[&rate=5.0928902949271E-4]:3.690638495684E-1)[&rate=5.0928902949271E-4]:3.346917790131E-1)[&rate=5.0928902949271E-4]:2.713879295069E-1)[&rate=5.0928902949271E-4]:2.338663634288E-1)[&rate=5.0928902949271E-4]:3.324712442199E-1,33[&rate=5.0928902949271E-4]:6.512814530138E-2)[&rate=5.0928902949271E-4]:5.181223210416E-2);
tree STATE_14360000 [&joint=-20963.606852759396,lnP=-20963.606852759396] = [&R] (32[&rate=5.737389566575211E-4]:5.855538539411E-3,((34[&rate=5.737389566575211E-4]:1.183018575722E-3,((((((((((71[&rate=5.737389566575211E-4]:2.631856376426E-1,79[&rate=5.737389566575211E-4]:2.905828979166E-1)[&rate=5.737389566575211E-4]:8.127287464205E-2,(78[&rate=5.737389566575211E-4]:2.329019722251E-1,(82[&rate=5.737389566575211E-4]:1.850276675301E-1,72[&rate=5.737389566575211E-4]:1.548906812287E-1)[&rate=5.737389566575211E-4]:5.609348277712E-2)[&rate=5.737389566575211E-4]:1.389538003336E-1)[&rate=5.737389566575211E-4]:3.473776158336E-1,(80[&rate=5.737389566575211E-4]:2.783074757902E-1,81[&rate=5.737389566575211E-4]:2.783074757902E-1)[&rate=5.737389566575211E-4]:4.327067345198E-1)[&rate=5.737389566575211E-4]:1.797036485978E-2,(77[&rate=5.737389566575211E-4]:4.104771816611E-1,73[&rate=5.737389566575211E-4]:4.159566337159E-1)[&rate=5.737389566575211E-4]:3.62343009947E-1)[&rate=5.737389566575211E-4]:1.827383621417E-1,(75[&rate=5.737389566575211E-4]:7.644519169858E-1,((70[&rate=5.737389566575211E-4]:2.676556160807E-1,74[&rate=5.737389566575211E-4]:3.060117804642E-1)[&rate=5.737389566575211E-4]:1.35634976824E-1,76[&rate=5.737389566575211E-4]:4.416467572882E-1)[&rate=5.737389566575211E-4]:3.228051596976E-1)[&rate=5.737389566575211E-4]:1.965860888187E-1)[&rate=5.737389566575211E-4]:3.804335877991E-1,((133[&rate=5.737389566575211E-4]:2.093834887188E-1,137[&rate=5.737389566575211E-4]:2.504793791298E-1)[&rate=5.737389566575211E-4]:5.240489226115E-1,134[&rate=5.737389566575211E-4]:7.032954250292E-1)[&rate=5.737389566575211E-4]:6.436556206295E-1)[&rate=5.737389566575211E-4]:1.165212604015E-1,((52[&rate=5.737389566575211E-4]:6.254854159797E-1,(((12[&rate=5.737389566575211E-4]:3.478224871864E-1,5[&rate=5.737389566575211E-4]:3.094663228029E-1)[&rate=5.737389566575211E-4]:1.721298021124E-1,29[&rate=5.737389566575211E-4]:6.268016043673E-1)[&rate=5.737389566575211E-4]:2.056936322365E-1,103[&rate=5.737389566575211E-4]:5.99618524275E-1)[&rate=5.737389566575211E-4]:1.690160626266E0)[&rate=5.737389566575211E-4]:7.084735999319E-2,53[&rate=5.737389566575211E-4]:6.881360546615E-1)[&rate=5.737389566575211E-4]:2.33937407315E-2)[&rate=5.737389566575211E-4]:4.196940868858E-1,125[&rate=5.737389566575211E-4]:9.208413686176E-1)[&rate=5.737389566575211E-4]:4.939986339909E-1,(68[&rate=5.737389566575211E-4]:7.871198231875E-1,(((55[&rate=5.737389566575211E-4]:3.165340748101E-1,56[&rate=5.737389566575211E-4]:3.165340748101E-1)[&rate=5.737389566575211E-4]:8.859503701169E-2,((37[&rate=5.737389566575211E-4]:3.153496918855E-1,54[&rate=5.737389566575211E-4]:2.388469596451E-1)[&rate=5.737389566575211E-4]:1.274600685809E-1,(58[&rate=5.737389566575211E-4]:3.285185069866E-1,57[&rate=5.737389566575211E-4]:3.121250643636E-1)[&rate=5.737389566575211E-4]:9.516557041969E-2)[&rate=5.737389566575211E-4]:8.767438787253E-3)[&rate=5.737389566575211E-4]:3.193489162061E-2,59[&rate=5.737389566575211E-4]:4.45260724754E-1)[&rate=5.737389566575211E-4]:3.910394263025E-1)[&rate=5.737389566575211E-4]:4.610535127543E-1)[&rate=5.737389566575211E-4]:2.275762825433E-2,(((67[&rate=5.737389566575211E-4]:2.123780630982E-1,((123[&rate=5.737389566575211E-4]:2.738577150434E-1,124[&rate=5.737389566575211E-4]:2.711254746063E-1)[&rate=5.737389566575211E-4]:1.772812406424E-2,122[&rate=5.737389566575211E-4]:2.915858391077E-1)[&rate=5.737389566575211E-4]:4.220647743312E-1)[&rate=5.737389566575211E-4]:1.148356477808E-1,(((120[&rate=5.737389566575211E-4]:1.696669561705E0,119[&rate=5.737389566575211E-4]:1.792559972664E0)[&rate=5.737389566575211E-4]:3.184100477346E-1,((135[&rate=5.737389566575211E-4]:4.747169494341E-1,(138[&rate=5.737389566575211E-4]:3.153996763341E-1,136[&rate=5.737389566575211E-4]:1.838928270189E-1)[&rate=5.737389566575211E-4]:3.593172731E-1)[&rate=5.737389566575211E-4]:9.901891593135E-1,126[&rate=5.737389566575211E-4]:1.027148791583E0)[&rate=5.737389566575211E-4]:2.981187061712E-1)[&rate=5.737389566575211E-4]:1.332083179496E-1,66[&rate=5.737389566575211E-4]:2.11301626019E-1)[&rate=5.737389566575211E-4]:1.1591208486E-1)[&rate=5.737389566575211E-4]:3.582222766312E-1,((38[&rate=5.737389566575211E-4]:7.875308654008E-1,((96[&rate=5.737389566575211E-4]:6.16649142991E-1,(((((3[&rate=5.737389566575211E-4]:4.239650040906E-1,((87[&rate=5.737389566575211E-4]:2.026368082828E-1,(((93[&rate=5.737389566575211E-4]:2.264941967169E-2,84[&rate=5.737389566575211E-4]:8.950789534677E-3)[&rate=5.737389566575211E-4]:1.193283037182E-1,(86[&rate=5.737389566575211E-4]:7.283910756414E-2,(83[&rate=5.737389566575211E-4]:1.442445617517E-2,85[&rate=5.737389566575211E-4]:1.442445617517E-2)[&rate=5.737389566575211E-4]:5.841465138897E-2)[&rate=5.737389566575211E-4]:5.543998568871E-2)[&rate=5.737389566575211E-4]:5.002378871505E-2,((91[&rate=5.737389566575211E-4]:3.826178893545E-2,90[&rate=5.737389566575211E-4]:3.826178893545E-2)[&rate=5.737389566575211E-4]:7.01699078647E-2,92[&rate=5.737389566575211E-4]:1.084316968002E-1)[&rate=5.737389566575211E-4]:8.356981530477E-2)[&rate=5.737389566575211E-4]:2.43339263149E-2)[&rate=5.737389566575211E-4]:1.728027557111E-1,(89[&rate=5.737389566575211E-4]:2.597803830399E-2,88[&rate=5.737389566575211E-4]:1.227940816698E-2)[&rate=5.737389566575211E-4]:3.631601558269E-1)[&rate=5.737389566575211E-4]:5.882514674938E-1)[&rate=5.737389566575211E-4]:2.353704656858E-1,((6[&rate=5.737389566575211E-4]:4.599369806097E-1,(15[&rate=5.737389566575211E-4]:3.051583107632E-1,10[&rate=5.737389566575211E-4]:2.668021463797E-1)[&rate=5.737389566575211E-4]:2.095731903944E-1)[&rate=5.737389566575211E-4]:4.331890080063E-2,18[&rate=5.737389566575211E-4]:5.662695800405E-1)[&rate=5.737389566575211E-4]:2.081343828865E-1)[&rate=5.737389566575211E-4]:7.24513610326E-1,(((((105[&rate=5.737389566575211E-4]:2.595035974472E-1,117[&rate=5.737389566575211E-4]:2.896405837486E-1)[&rate=5.737389566575211E-4]:1.761599539064E-1,110[&rate=5.737389566575211E-4]:4.575813595728E-1)[&rate=5.737389566575211E-4]:2.577963457509E-1,((9[&rate=5.737389566575211E-4]:4.732240288741E-1,113[&rate=5.737389566575211E-4]:4.814432069562E-1)[&rate=5.737389566575211E-4]:2.196368475206E-1,((14[&rate=5.737389566575211E-4]:5.349149072831E-1,(30[&rate=5.737389566575211E-4]:4.512514701631E-1,4[&rate=5.737389566575211E-4]:2.786487304371E-1)[&rate=5.737389566575211E-4]:1.987319302708E-1)[&rate=5.737389566575211E-4]:1.463205702137E-1,112[&rate=5.737389566575211E-4]:6.812354774968E-1)[&rate=5.737389566575211E-4]:1.984457697994E-2)[&rate=5.737389566575211E-4]:1.977710290163E-2)[&rate=5.737389566575211E-4]:3.260187486291E-1,((19[&rate=5.737389566575211E-4]:4.006525118923E-1,13[&rate=5.737389566575211E-4]:3.622963475086E-1)[&rate=5.737389566575211E-4]:4.097896101285E-1,(((148[&rate=5.737389566575211E-4]:2.120606229E-1,143[&rate=5.737389566575211E-4]:2.093208968727E-1)[&rate=5.737389566575211E-4]:4.280360252487E-1,((((106[&rate=5.737389566575211E-4]:1.887774039085E-1,111[&rate=5.737389566575211E-4]:2.052157600729E-1)[&rate=5.737389566575211E-4]:1.086640532463E-1,139[&rate=5.737389566575211E-4]:4.892222790725E-1)[&rate=5.737389566575211E-4]:1.150184946756E-1,104[&rate=5.737389566575211E-4]:4.124599518304E-1)[&rate=5.737389566575211E-4]:9.326250898328E-2,116[&rate=5.737389566575211E-4]:4.454484882109E-1)[&rate=5.737389566575211E-4]:1.562919955541E-1)[&rate=5.737389566575211E-4]:8.270128592358E-2,(((108[&rate=5.737389566575211E-4]:2.011965077106E-1,107[&rate=5.737389566575211E-4]:2.039362337379E-1)[&rate=5.737389566575211E-4]:3.305017297197E-1,(114[&rate=5.737389566575211E-4]:3.801757089327E-1,109[&rate=5.737389566575211E-4]:4.596277637272E-1)[&rate=5.737389566575211E-4]:9.398828192223E-2)[&rate=5.737389566575211E-4]:1.496398258817E-1,115[&rate=5.737389566575211E-4]:6.238038167366E-1)[&rate=5.737389566575211E-4]:6.063795295201E-2)[&rate=5.737389566575211E-4]:5.452407126602E-3)[&rate=5.737389566575211E-4]:2.747899483705E-1)[&rate=5.737389566575211E-4]:3.428872560327E-1,((((11[&rate=5.737389566575211E-4]:5.060231073813E-1,140[&rate=5.737389566575211E-4]:4.868450251895E-1)[&rate=5.737389566575211E-4]:2.238574417665E-1,((20[&rate=5.737389566575211E-4]:3.912616946676E-1,25[&rate=5.737389566575211E-4]:4.104397768593E-1)[&rate=5.737389566575211E-4]:1.893643088079E-1,23[&rate=5.737389566575211E-4]:5.888451815576E-1)[&rate=5.737389566575211E-4]:2.259668744394E-1)[&rate=5.737389566575211E-4]:4.527201448823E-1,(102[&rate=5.737389566575211E-4]:5.682336815139E-2,((28[&rate=5.737389566575211E-4]:7.626986110977E-1,(21[&rate=5.737389566575211E-4]:5.793212202566E-1,17[&rate=5.737389566575211E-4]:5.491842339552E-1)[&rate=5.737389566575211E-4]:1.587198565946E-1)[&rate=5.737389566575211E-4]:7.514455077747E-2,(1[&rate=5.737389566575211E-4]:4.966697147401E-2,24[&rate=5.737389566575211E-4]:8.304888892822E-1)[&rate=5.737389566575211E-4]:1.874820538203E-3)[&rate=5.737389566575211E-4]:3.861034939473E-1)[&rate=5.737389566575211E-4]:6.00239012212E-2)[&rate=5.737389566575211E-4]:1.641822881382E-1,((141[&rate=5.737389566575211E-4]:4.971712222876E-1,(144[&rate=5.737389566575211E-4]:3.876493410388E-1,145[&rate=5.737389566575211E-4]:3.931287930937E-1)[&rate=5.737389566575211E-4]:1.067821552215E-1)[&rate=5.737389566575211E-4]:1.893516476664E-1,142[&rate=5.737389566575211E-4]:6.892625959816E-1)[&rate=5.737389566575211E-4]:8.383423039951E-1)[&rate=5.737389566575211E-4]:3.476100178985E-2)[&rate=5.737389566575211E-4]:7.079824682899E-2)[&rate=5.737389566575211E-4]:9.546624776218E-1,101[&rate=5.737389566575211E-4]:1.335771831697E0)[&rate=5.737389566575211E-4]:1.205941867416E-1,((100[&rate=5.737389566575211E-4]:4.861274661374E-1,95[&rate=5.737389566575211E-4]:5.708269196895E-1)[&rate=5.737389566575211E-4]:2.789950767739E-2,(99[&rate=5.737389566575211E-4]:5.880193105089E-1,98[&rate=5.737389566575211E-4]:5.661613870117E-1)[&rate=5.737389566575211E-4]:2.163607860645E-2)[&rate=5.737389566575211E-4]:2.381969437259E-2)[&rate=5.737389566575211E-4]:1.86931851859E-2)[&rate=5.737389566575211E-4]:4.165270101673E-2,((((((2[&rate=5.737389566575211E-4]:2.038296520155E-1,31[&rate=5.737389566575211E-4]:4.312269122895E-1)[&rate=5.737389566575211E-4]:2.157008740802E-1,(22[&rate=5.737389566575211E-4]:3.944951189115E-1,27[&rate=5.737389566575211E-4]:4.109334750759E-1)[&rate=5.737389566575211E-4]:1.976381469101E-1)[&rate=5.737389566575211E-4]:2.319469065977E-2,(26[&rate=5.737389566575211E-4]:3.852049676361E-1,(7[&rate=5.737389566575211E-4]:1.891095732494E-1,8[&rate=5.737389566575211E-4]:1.891095732494E-1)[&rate=5.737389566575211E-4]:8.924607931813E-2)[&rate=5.737389566575211E-4]:2.41081892955E-1)[&rate=5.737389566575211E-4]:1.975948275202E0,((16[&rate=5.737389566575211E-4]:2.508523643458E0,147[&rate=5.737389566575211E-4]:4.804077665215E-1)[&rate=5.737389566575211E-4]:1.583838565416E-2,97[&rate=5.737389566575211E-4]:3.678308516291E-1)[&rate=5.737389566575211E-4]:2.307858613252E-2)[&rate=5.737389566575211E-4]:3.418506995288E-3,(94[&rate=5.737389566575211E-4]:4.98295630973E-1,(39[&rate=5.737389566575211E-4]:3.472370014063E-1,146[&rate=5.737389566575211E-4]:4.674555806412E-1)[&rate=5.737389566575211E-4]:9.641382082369E-2)[&rate=5.737389566575211E-4]:2.171537389313E-2)[&rate=5.737389566575211E-4]:1.579843482684E-2,40[&rate=5.737389566575211E-4]:4.8116463095E-1)[&rate=5.737389566575211E-4]:6.238311469709E-2)[&rate=5.737389566575211E-4]:3.122891306828E-1)[&rate=5.737389566575211E-4]:2.971658913268E-1,(((((((42[&rate=5.737389566575211E-4]:4.050503625413E-1,41[&rate=5.737389566575211E-4]:3.99585881667E-1)[&rate=5.737389566575211E-4]:2.345117085222E-3,48[&rate=5.737389566575211E-4]:4.456468457467E-1)[&rate=5.737389566575211E-4]:6.914303202545E-2,(43[&rate=5.737389566575211E-4]:4.672350525677E-1,46[&rate=5.737389566575211E-4]:4.672350525677E-1)[&rate=5.737389566575211E-4]:5.848378695301E-2)[&rate=5.737389566575211E-4]:8.134665049857E-2,((44[&rate=5.737389566575211E-4]:5.102236396056E-1,(47[&rate=5.737389566575211E-4]:3.429550544255E-1,51[&rate=5.737389566575211E-4]:3.15632650054E-1)[&rate=5.737389566575211E-4]:1.727330660543E-1)[&rate=5.737389566575211E-4]:1.719092096101E-2,(50[&rate=5.737389566575211E-4]:4.071573464241E-1,49[&rate=5.737389566575211E-4]:4.071573464241E-1)[&rate=5.737389566575211E-4]:9.293480977099E-2)[&rate=5.737389566575211E-4]:7.41864485784E-2)[&rate=5.737389566575211E-4]:3.066223517802E-2,45[&rate=5.737389566575211E-4]:6.295310038859E-1)[&rate=5.737389566575211E-4]:3.212394342644E-1,((128[&rate=5.737389566575211E-4]:1.298428694384E0,((69[&rate=5.737389566575211E-4]:7.797286042301E-1,((130[&rate=5.737389566575211E-4]:9.676667058395E-2,131[&rate=5.737389566575211E-4]:9.950639661131E-2)[&rate=5.737389566575211E-4]:7.017499777852E-2,(132[&rate=5.737389566575211E-4]:9.628616739205E-2,129[&rate=5.737389566575211E-4]:9.354644136469E-2)[&rate=5.737389566575211E-4]:7.339522699778E-2)[&rate=5.737389566575211E-4]:4.648417303881E-1)[&rate=5.737389566575211E-4]:9.755781927566E-2,118[&rate=5.737389566575211E-4]:8.663275193961E-1)[&rate=5.737389566575211E-4]:5.718272023851E-1)[&rate=5.737389566575211E-4]:4.585058721414E-2,((65[&rate=5.737389566575211E-4]:2.762622246221E-1,(64[&rate=5.737389566575211E-4]:4.200493651283E-1,(60[&rate=5.737389566575211E-4]:1.903316141146E-1,62[&rate=5.737389566575211E-4]:3.821124360323E-1)[&rate=5.737389566575211E-4]:7.903281950703E-2)[&rate=5.737389566575211E-4]:6.897791000503E-3)[&rate=5.737389566575211E-4]:3.303424962513E-1,(63[&rate=5.737389566575211E-4]:2.625310094544E-2,61[&rate=5.737389566575211E-4]:6.734899135649E-2)[&rate=5.737389566575211E-4]:7.310365514347E-1)[&rate=5.737389566575211E-4]:6.856197662041E-1)[&rate=5.737389566575211E-4]:3.798873688436E-1)[&rate=5.737389566575211E-4]:4.105962305259E-2,(((127[&rate=5.737389566575211E-4]:2.302554192344E0,121[&rate=5.737389566575211E-4]:1.861458301933E0)[&rate=5.737389566575211E-4]:2.343944889082E-1,36[&rate=5.737389566575211E-4]:1.640073604704E-2)[&rate=5.737389566575211E-4]:2.007700347377E-1,35[&rate=5.737389566575211E-4]:1.70595428319E-1)[&rate=5.737389566575211E-4]:6.586372188753E-2)[&rate=5.737389566575211E-4]:2.458721600056E-1)[&rate=5.737389566575211E-4]:2.031046772981E-1)[&rate=5.737389566575211E-4]:3.777433891364E-2)[&rate=5.737389566575211E-4]:1.40986390782E-1)[&rate=5.737389566575211E-4]:1.8031813346E-2,33[&rate=5.737389566575211E-4]:2.776475757351E-3)[&rate=5.737389566575211E-4]:8.558514836775E-3);
tree STATE_14370000 [&joint=-20998.91811490604,lnP=-20998.91811490604] = [&R] ((((66[&rate=5.149473367801634E-4]:6.009025659656E-1,(67[&rate=5.149473367801634E-4]:5.010295630888E-1,(122[&rate=5.149473367801634E-4]:2.975468600546E-1,(123[&rate=5.149473367801634E-4]:9.651622292118E-2,124[&rate=5.149473367801634E-4]:9.378398248405E-2)[&rate=5.149473367801634E-4]:2.010306371334E-1)[&rate=5.149473367801634E-4]:7.047552533748E-1)[&rate=5.149473367801634E-4]:9.987300287686E-2)[&rate=5.149473367801634E-4]:1.199870680623E-2,(126[&rate=5.149473367801634E-4]:8.563005730936E-1,(120[&rate=5.149473367801634E-4]:1.224230806353E0,((135[&rate=5.149473367801634E-4]:5.375670557674E-1,(138[&rate=5.149473367801634E-4]:2.347841367466E-1,136[&rate=5.149473367801634E-4]:1.032772874314E-1)[&rate=5.149473367801634E-4]:5.027829190208E-1)[&rate=5.149473367801634E-4]:2.383953784655E-1,119[&rate=5.149473367801634E-4]:1.123907639712E0)[&rate=5.149473367801634E-4]:1.962135775997E-1)[&rate=5.149473367801634E-4]:3.218818784255E-1)[&rate=5.149473367801634E-4]:1.003774889363E0)[&rate=5.149473367801634E-4]:3.402998311255E-1,(((38[&rate=5.149473367801634E-4]:7.365679296896E-1,((97[&rate=5.149473367801634E-4]:2.849269918653E-1,39[&rate=5.149473367801634E-4]:3.559652432315E-1)[&rate=5.149473367801634E-4]:2.239667591898E-1,(((94[&rate=5.149473367801634E-4]:3.269681164143E-1,(2[&rate=5.149473367801634E-4]:9.918936163835E-1,((31[&rate=5.149473367801634E-4]:6.460215464873E-1,(22[&rate=5.149473367801634E-4]:5.30347682928E-1,27[&rate=5.149473367801634E-4]:5.467860390924E-1)[&rate=5.149473367801634E-4]:6.087934301122E-2)[&rate=5.149473367801634E-4]:3.949824599893E-2,(26[&rate=5.149473367801634E-4]:6.005810683976E-1,(7[&rate=5.149473367801634E-4]:1.279960247177E-1,8[&rate=5.149473367801634E-4]:1.279960247177E-1)[&rate=5.149473367801634E-4]:3.657357286114E-1)[&rate=5.149473367801634E-4]:4.110310765025E-2)[&rate=5.149473367801634E-4]:5.337710841713E-1)[&rate=5.149473367801634E-4]:1.237155494117E0)[&rate=5.149473367801634E-4]:2.772457960296E-1,147[&rate=5.149473367801634E-4]:6.069461528812E-1)[&rate=5.149473367801634E-4]:1.219687499117E-2,((40[&rate=5.149473367801634E-4]:5.472847389487E-1,((((((18[&rate=5.149473367801634E-4]:5.567805961668E-1,6[&rate=5.149473367801634E-4]:4.937668975367E-1)[&rate=5.149473367801634E-4]:8.532121867673E-2,(15[&rate=5.149473367801634E-4]:3.41698746616E-1,10[&rate=5.149473367801634E-4]:3.033425822326E-1)[&rate=5.149473367801634E-4]:2.921838901452E-1)[&rate=5.149473367801634E-4]:2.788663123065E-1,(3[&rate=5.149473367801634E-4]:1.994141186506E-1,((83[&rate=5.149473367801634E-4]:1.969599039011E-1,85[&rate=5.149473367801634E-4]:1.969599039011E-1)[&rate=5.149473367801634E-4]:1.049570923235E-1,((((91[&rate=5.149473367801634E-4]:2.981269443953E-2,90[&rate=5.149473367801634E-4]:2.981269443953E-2)[&rate=5.149473367801634E-4]:1.961082905161E-2,92[&rate=5.149473367801634E-4]:4.942352349114E-2)[&rate=5.149473367801634E-4]:1.763505736972E-1,(86[&rate=5.149473367801634E-4]:4.352050704652E-2,(84[&rate=5.149473367801634E-4]:2.021687621614E-2,93[&rate=5.149473367801634E-4]:3.391550635316E-2)[&rate=5.149473367801634E-4]:2.330363083038E-2)[&rate=5.149473367801634E-4]:1.685549600048E-1)[&rate=5.149473367801634E-4]:7.869474676355E-2,((89[&rate=5.149473367801634E-4]:1.771640814543E-2,88[&rate=5.149473367801634E-4]:4.017778008419E-3)[&rate=5.149473367801634E-4]:2.341414490156E-1,87[&rate=5.149473367801634E-4]:2.38159227024E-1)[&rate=5.149473367801634E-4]:5.261098679087E-2)[&rate=5.149473367801634E-4]:1.114678240978E-2)[&rate=5.149473367801634E-4]:4.372231498231E-1)[&rate=5.149473367801634E-4]:6.064855153489E-1)[&rate=5.149473367801634E-4]:6.736974013922E-1,((((((117[&rate=5.149473367801634E-4]:6.79985153576E-1,((14[&rate=5.149473367801634E-4]:4.728267244886E-1,(30[&rate=5.149473367801634E-4]:5.222552960797E-1,4[&rate=5.149473367801634E-4]:3.496525563536E-1)[&rate=5.149473367801634E-4]:6.56399215598E-2)[&rate=5.149473367801634E-4]:8.144358434973E-2,(9[&rate=5.149473367801634E-4]:4.940588811075E-1,113[&rate=5.149473367801634E-4]:5.022780591895E-1)[&rate=5.149473367801634E-4]:5.199224964883E-2)[&rate=5.149473367801634E-4]:1.2297511871E-1)[&rate=5.149473367801634E-4]:9.391513387602E-2,112[&rate=5.149473367801634E-4]:7.711605614244E-1)[&rate=5.149473367801634E-4]:7.675794797786E-2,(105[&rate=5.149473367801634E-4]:5.828914244684E-1,110[&rate=5.149473367801634E-4]:6.048092326874E-1)[&rate=5.149473367801634E-4]:2.376298246601E-1)[&rate=5.149473367801634E-4]:4.58997385767E-1,(((148[&rate=5.149473367801634E-4]:4.488494854005E-1,143[&rate=5.149473367801634E-4]:4.461097593731E-1)[&rate=5.149473367801634E-4]:2.561025379898E-1,(116[&rate=5.149473367801634E-4]:5.409086746086E-1,(((111[&rate=5.149473367801634E-4]:6.09456739114E-2,106[&rate=5.149473367801634E-4]:4.450731774703E-2)[&rate=5.149473367801634E-4]:1.371801749245E-2,139[&rate=5.149473367801634E-4]:2.500061571572E-1)[&rate=5.149473367801634E-4]:4.24142874341E-1,104[&rate=5.149473367801634E-4]:4.823682095805E-1)[&rate=5.149473367801634E-4]:1.188144376308E-1)[&rate=5.149473367801634E-4]:1.25687184398E-1)[&rate=5.149473367801634E-4]:3.734210392928E-1,((115[&rate=5.149473367801634E-4]:5.082944514025E-1,(19[&rate=5.149473367801634E-4]:4.962501115446E-1,13[&rate=5.149473367801634E-4]:4.57893947161E-1)[&rate=5.149473367801634E-4]:1.325922850634E-1)[&rate=5.149473367801634E-4]:2.532210961984E-1,(((114[&rate=5.149473367801634E-4]:3.925374385742E-1,107[&rate=5.149473367801634E-4]:4.52811411177E-1)[&rate=5.149473367801634E-4]:2.507730647329E-2,109[&rate=5.149473367801634E-4]:4.97066799842E-1)[&rate=5.149473367801634E-4]:1.318023179654E-1,108[&rate=5.149473367801634E-4]:6.069513095884E-1)[&rate=5.149473367801634E-4]:2.12098484588E-1)[&rate=5.149473367801634E-4]:2.785013506984E-1)[&rate=5.149473367801634E-4]:1.84707216048E-1)[&rate=5.149473367801634E-4]:7.287148152144E-2,((24[&rate=5.149473367801634E-4]:1.261362598616E0,(1[&rate=5.149473367801634E-4]:1.303290420933E-1,(28[&rate=5.149473367801634E-4]:6.490723578356E-1,(21[&rate=5.149473367801634E-4]:5.947407403074E-1,17[&rate=5.149473367801634E-4]:5.64603754006E-1)[&rate=5.149473367801634E-4]:2.967408328177E-2)[&rate=5.149473367801634E-4]:2.675580541206E-1)[&rate=5.149473367801634E-4]:3.502116387141E-1)[&rate=5.149473367801634E-4]:1.471306115044E-1,(102[&rate=5.149473367801634E-4]:1.206312016912E-1,((11[&rate=5.149473367801634E-4]:4.83736499803E-1,140[&rate=5.149473367801634E-4]:4.645584176113E-1)[&rate=5.149473367801634E-4]:2.041491711146E-1,((20[&rate=5.149473367801634E-4]:3.27734446774E-1,25[&rate=5.149473367801634E-4]:3.469125289658E-1)[&rate=5.149473367801634E-4]:3.099083540322E-1,23[&rate=5.149473367801634E-4]:6.458619788883E-1)[&rate=5.149473367801634E-4]:1.269551988786E-1)[&rate=5.149473367801634E-4]:4.984989554311E-1)[&rate=5.149473367801634E-4]:1.262181728125E-1)[&rate=5.149473367801634E-4]:5.896539944743E-2)[&rate=5.149473367801634E-4]:1.066927488618E-1,((144[&rate=5.149473367801634E-4]:1.762936443692E-1,(141[&rate=5.149473367801634E-4]:1.031714253544E-1,145[&rate=5.149473367801634E-4]:1.059111513819E-1)[&rate=5.149473367801634E-4]:7.586194504218E-2)[&rate=5.149473367801634E-4]:1.767002303975E-1,142[&rate=5.149473367801634E-4]:3.584733268216E-1)[&rate=5.149473367801634E-4]:1.300609538457E0)[&rate=5.149473367801634E-4]:6.98292386061E-2)[&rate=5.149473367801634E-4]:8.499061644303E-1,101[&rate=5.149473367801634E-4]:1.326763473794E0)[&rate=5.149473367801634E-4]:1.682918576169E-1,(16[&rate=5.149473367801634E-4]:2.519152844218E0,146[&rate=5.149473367801634E-4]:5.538784973352E-1)[&rate=5.149473367801634E-4]:8.823125431729E-2)[&rate=5.149473367801634E-4]:2.53935665311E-2)[&rate=5.149473367801634E-4]:1.068430533596E-3,(((100[&rate=5.149473367801634E-4]:4.375060207381E-1,95[&rate=5.149473367801634E-4]:5.222054742901E-1)[&rate=5.149473367801634E-4]:7.57797737799E-2,98[&rate=5.149473367801634E-4]:5.870562863213E-1)[&rate=5.149473367801634E-4]:2.123393639418E-2,(96[&rate=5.149473367801634E-4]:5.002451452195E-1,99[&rate=5.149473367801634E-4]:5.357642709023E-1)[&rate=5.149473367801634E-4]:9.438387531037E-2)[&rate=5.149473367801634E-4]:6.84782473131E-2)[&rate=5.149473367801634E-4]:1.341280920977E-2)[&rate=5.149473367801634E-4]:1.816602372927E-2)[&rate=5.149473367801634E-4]:2.249419381973E-1)[&rate=5.149473367801634E-4]:5.90565794368E-1,((121[&rate=5.149473367801634E-4]:2.44928325793E0,((36[&rate=5.149473367801634E-4]:1.52511590098E-2,127[&rate=5.149473367801634E-4]:2.535799104215E0)[&rate=5.149473367801634E-4]:2.019745689858E-1,35[&rate=5.149473367801634E-4]:1.706503855299E-1)[&rate=5.149473367801634E-4]:1.526054751404E-1)[&rate=5.149473367801634E-4]:2.523249183872E-1,(((((((50[&rate=5.149473367801634E-4]:4.190050224036E-1,49[&rate=5.149473367801634E-4]:4.190050224036E-1)[&rate=5.149473367801634E-4]:7.837099300133E-2,51[&rate=5.149473367801634E-4]:5.028404962792E-1)[&rate=5.149473367801634E-4]:5.841053486924E-3,47[&rate=5.149473367801634E-4]:5.360039541376E-1)[&rate=5.149473367801634E-4]:4.032208654093E-2,44[&rate=5.149473367801634E-4]:5.708615598043E-1)[&rate=5.149473367801634E-4]:4.117282872259E-2,((43[&rate=5.149473367801634E-4]:4.680183408144E-1,46[&rate=5.149473367801634E-4]:4.680183408144E-1)[&rate=5.149473367801634E-4]:1.586298201327E-2,(42[&rate=5.149473367801634E-4]:3.764725469198E-1,(41[&rate=5.149473367801634E-4]:3.019756266451E-1,48[&rate=5.149473367801634E-4]:3.456914736396E-1)[&rate=5.149473367801634E-4]:6.903243940046E-2)[&rate=5.149473367801634E-4]:5.822844803916E-2)[&rate=5.149473367801634E-4]:1.336175465734E-1)[&rate=5.149473367801634E-4]:1.922252883967E-2,45[&rate=5.149473367801634E-4]:6.285246769294E-1)[&rate=5.149473367801634E-4]:4.759619030553E-1,((((64[&rate=5.149473367801634E-4]:1.794034468136E-1,60[&rate=5.149473367801634E-4]:2.871851530685E-2)[&rate=5.149473367801634E-4]:9.280262400569E-2,(65[&rate=5.149473367801634E-4]:1.035808180263E-1,62[&rate=5.149473367801634E-4]:2.95361639944E-1)[&rate=5.149473367801634E-4]:1.794032128627E-2)[&rate=5.149473367801634E-4]:5.045483395252E-1,(63[&rate=5.149473367801634E-4]:4.413591083693E-2,61[&rate=5.149473367801634E-4]:8.523180124797E-2)[&rate=5.149473367801634E-4]:7.326184995075E-1)[&rate=5.149473367801634E-4]:1.127517249489E0,(128[&rate=5.149473367801634E-4]:6.448047624094E-1,((69[&rate=5.149473367801634E-4]:4.899350714332E-1,118[&rate=5.149473367801634E-4]:4.789761673236E-1)[&rate=5.149473367801634E-4]:1.002272955672E-1,((130[&rate=5.149473367801634E-4]:1.953995761908E-1,(129[&rate=5.149473367801634E-4]:2.8598032039E-2,132[&rate=5.149473367801634E-4]:3.133775806635E-2)[&rate=5.149473367801634E-4]:1.668015441518E-1)[&rate=5.149473367801634E-4]:8.436867600542E-2,131[&rate=5.149473367801634E-4]:2.825079782236E-1)[&rate=5.149473367801634E-4]:1.624489093247E-1)[&rate=5.149473367801634E-4]:2.053273269159E-1)[&rate=5.149473367801634E-4]:1.160836760438E0)[&rate=5.149473367801634E-4]:7.224126942835E-2)[&rate=5.149473367801634E-4]:2.264651100691E-1)[&rate=5.149473367801634E-4]:1.491874984847E-1)[&rate=5.149473367801634E-4]:1.656130193751E-1,(32[&rate=5.149473367801634E-4]:3.190278588605E-3,(34[&rate=5.149473367801634E-4]:5.167972266308E-3,((((134[&rate=5.149473367801634E-4]:5.445679091963E-1,(137[&rate=5.149473367801634E-4]:4.696326930303E-1,133[&rate=5.149473367801634E-4]:4.285368026193E-1)[&rate=5.149473367801634E-4]:1.461680928783E-1)[&rate=5.149473367801634E-4]:1.008011427374E0,((((((((72[&rate=5.149473367801634E-4]:6.796496457311E-2,78[&rate=5.149473367801634E-4]:8.988277279243E-2)[&rate=5.149473367801634E-4]:5.76882222554E-2,79[&rate=5.149473367801634E-4]:1.475709950478E-1)[&rate=5.149473367801634E-4]:5.162951299436E-2,82[&rate=5.149473367801634E-4]:2.074196861243E-1)[&rate=5.149473367801634E-4]:1.864544589125E-1,71[&rate=5.149473367801634E-4]:3.582577066807E-1)[&rate=5.149473367801634E-4]:1.165844528608E-1,(77[&rate=5.149473367801634E-4]:4.475865579761E-1,((80[&rate=5.149473367801634E-4]:1.807645859724E-1,81[&rate=5.149473367801634E-4]:1.807645859724E-1)[&rate=5.149473367801634E-4]:1.266659308799E-1,73[&rate=5.149473367801634E-4]:3.567455853454E-1)[&rate=5.149473367801634E-4]:9.632042468542E-2)[&rate=5.149473367801634E-4]:9.026930019554E-2)[&rate=5.149473367801634E-4]:2.403583191766E-1,(75[&rate=5.149473367801634E-4]:5.735339501293E-1,(70[&rate=5.149473367801634E-4]:4.890538176469E-1,(74[&rate=5.149473367801634E-4]:5.004963093621E-1,76[&rate=5.149473367801634E-4]:5.004963093621E-1)[&rate=5.149473367801634E-4]:2.691367266833E-2)[&rate=5.149473367801634E-4]:4.61239680989E-2)[&rate=5.149473367801634E-4]:2.101596792736E-1)[&rate=5.149473367801634E-4]:5.625009336652E-1,53[&rate=5.149473367801634E-4]:5.99731504456E-1)[&rate=5.149473367801634E-4]:1.77915841286E-1,((((12[&rate=5.149473367801634E-4]:1.709699183426E-1,5[&rate=5.149473367801634E-4]:1.326137539592E-1)[&rate=5.149473367801634E-4]:8.133106671984E-2,29[&rate=5.149473367801634E-4]:3.59150300131E-1)[&rate=5.149473367801634E-4]:4.271549684185E-1,103[&rate=5.149473367801634E-4]:5.534285562207E-1)[&rate=5.149473367801634E-4]:1.54732391779E0,52[&rate=5.149473367801634E-4]:4.364587394496E-1)[&rate=5.149473367801634E-4]:3.493853276038E-1)[&rate=5.149473367801634E-4]:2.298948016158E-2)[&rate=5.149473367801634E-4]:4.972195061718E-1,125[&rate=5.149473367801634E-4]:1.087473818414E0)[&rate=5.149473367801634E-4]:2.375548752818E-2,(68[&rate=5.149473367801634E-4]:6.50539801547E-1,((59[&rate=5.149473367801634E-4]:4.819834355774E-1,(((37[&rate=5.149473367801634E-4]:2.368440695187E-1,58[&rate=5.149473367801634E-4]:2.177183864585E-1)[&rate=5.149473367801634E-4]:2.03255387256E-1,(55[&rate=5.149473367801634E-4]:3.300215372569E-1,56[&rate=5.149473367801634E-4]:3.300215372569E-1)[&rate=5.149473367801634E-4]:6.362983208592E-2)[&rate=5.149473367801634E-4]:6.459134983236E-2,54[&rate=5.149473367801634E-4]:4.281880743666E-1)[&rate=5.149473367801634E-4]:1.554399509062E-2)[&rate=5.149473367801634E-4]:8.688280621584E-3,57[&rate=5.149473367801634E-4]:4.934039566362E-1)[&rate=5.149473367801634E-4]:2.090484132169E-1)[&rate=5.149473367801634E-4]:2.940228377286E-1)[&rate=5.149473367801634E-4]:4.713396693931E-1)[&rate=5.149473367801634E-4]:1.994011454138E-2)[&rate=5.149473367801634E-4]:2.259511479408E-3)[&rate=5.149473367801634E-4]:6.281980698019E-2)[&rate=5.149473367801634E-4]:2.354093875523E-2,33[&rate=5.149473367801634E-4]:9.728998785815E-2);
tree STATE_14380000 [&joint=-20991.82931985812,lnP=-20991.82931985812] = [&R] (33[&rate=5.456270225828052E-4]:8.7079781118E-2,(32[&rate=5.456270225828052E-4]:4.977063135889E-2,(((((38[&rate=5.456270225828052E-4]:8.819135951432E-1,(((((39[&rate=5.456270225828052E-4]:4.040105740799E-1,(((((((89[&rate=5.456270225828052E-4]:1.545754815936E-1,88[&rate=5.456270225828052E-4]:1.408768514566E-1)[&rate=5.456270225828052E-4]:4.226778375432E-1,((83[&rate=5.456270225828052E-4]:4.223706343486E-2,85[&rate=5.456270225828052E-4]:4.223706343486E-2)[&rate=5.456270225828052E-4]:2.581013244944E-1,87[&rate=5.456270225828052E-4]:3.003383879292E-1)[&rate=5.456270225828052E-4]:2.632163010706E-1)[&rate=5.456270225828052E-4]:9.242199008598E-2,(((91[&rate=5.456270225828052E-4]:2.505580114537E-2,90[&rate=5.456270225828052E-4]:2.505580114537E-2)[&rate=5.456270225828052E-4]:2.24966497788E-1,92[&rate=5.456270225828052E-4]:2.500222989334E-1)[&rate=5.456270225828052E-4]:1.288007788173E-1,((84[&rate=5.456270225828052E-4]:3.560508440803E-3,93[&rate=5.456270225828052E-4]:1.725913857782E-2)[&rate=5.456270225828052E-4]:3.459350409653E-2,86[&rate=5.456270225828052E-4]:3.815401253734E-2)[&rate=5.456270225828052E-4]:3.269704350763E-1)[&rate=5.456270225828052E-4]:2.908522314721E-1)[&rate=5.456270225828052E-4]:7.02257917453E-1,(((15[&rate=5.456270225828052E-4]:4.102803321348E-1,10[&rate=5.456270225828052E-4]:3.719241677514E-1)[&rate=5.456270225828052E-4]:1.952103575317E-1,18[&rate=5.456270225828052E-4]:6.137098677488E-1)[&rate=5.456270225828052E-4]:3.4330414683E-3,6[&rate=5.456270225828052E-4]:5.54129210587E-1)[&rate=5.456270225828052E-4]:3.164341530752E-1)[&rate=5.456270225828052E-4]:2.359547499263E-1,3[&rate=5.456270225828052E-4]:1.054463319068E0)[&rate=5.456270225828052E-4]:3.871281300532E-1,((((105[&rate=5.456270225828052E-4]:5.70829334439E-1,(113[&rate=5.456270225828052E-4]:5.579184667913E-1,110[&rate=5.456270225828052E-4]:5.524390147366E-1)[&rate=5.456270225828052E-4]:4.030812792155E-2)[&rate=5.456270225828052E-4]:1.973266192325E-1,((112[&rate=5.456270225828052E-4]:5.778371160327E-1,(14[&rate=5.456270225828052E-4]:5.484344827882E-1,(30[&rate=5.456270225828052E-4]:5.957268274348E-1,4[&rate=5.456270225828052E-4]:4.231240877088E-1)[&rate=5.456270225828052E-4]:6.777614850425E-2)[&rate=5.456270225828052E-4]:2.94026332445E-2)[&rate=5.456270225828052E-4]:9.188180644929E-3,(117[&rate=5.456270225828052E-4]:5.613083577415E-1,9[&rate=5.456270225828052E-4]:5.503494536318E-1)[&rate=5.456270225828052E-4]:2.845666496376E-2)[&rate=5.456270225828052E-4]:2.085279172677E-1)[&rate=5.456270225828052E-4]:5.091906609773E-1,((((148[&rate=5.456270225828052E-4]:3.978382014484E-1,143[&rate=5.456270225828052E-4]:3.95098475421E-1)[&rate=5.456270225828052E-4]:4.393847206972E-1,((106[&rate=5.456270225828052E-4]:2.303655629667E-2,104[&rate=5.456270225828052E-4]:2.303655629667E-2)[&rate=5.456270225828052E-4]:5.636656065222E-1,(111[&rate=5.456270225828052E-4]:3.724011534612E-1,139[&rate=5.456270225828052E-4]:5.477436192146E-1)[&rate=5.456270225828052E-4]:2.30739365522E-1)[&rate=5.456270225828052E-4]:2.724385675457E-1)[&rate=5.456270225828052E-4]:2.634418619134E-2,((115[&rate=5.456270225828052E-4]:6.344212242006E-1,(19[&rate=5.456270225828052E-4]:4.111570498636E-1,13[&rate=5.456270225828052E-4]:3.728008854799E-1)[&rate=5.456270225828052E-4]:3.438121195426E-1)[&rate=5.456270225828052E-4]:7.201288326318E-2,((108[&rate=5.456270225828052E-4]:5.363679658509E-1,107[&rate=5.456270225828052E-4]:5.391076918783E-1)[&rate=5.456270225828052E-4]:2.122468937862E-2,(114[&rate=5.456270225828052E-4]:8.989237353339E-2,109[&rate=5.456270225828052E-4]:1.693444283279E-1)[&rate=5.456270225828052E-4]:4.101660351207E-1)[&rate=5.456270225828052E-4]:2.063756988096E-1)[&rate=5.456270225828052E-4]:1.187768364894E-1)[&rate=5.456270225828052E-4]:1.163002553285E-2,116[&rate=5.456270225828052E-4]:8.36840969486E-1)[&rate=5.456270225828052E-4]:3.857111246147E-1)[&rate=5.456270225828052E-4]:9.730527037064E-2,((((141[&rate=5.456270225828052E-4]:1.259384103891E-1,145[&rate=5.456270225828052E-4]:1.286781364167E-1)[&rate=5.456270225828052E-4]:5.636141555001E-1,144[&rate=5.456270225828052E-4]:6.868128398618E-1)[&rate=5.456270225828052E-4]:5.061574522789E-2,142[&rate=5.456270225828052E-4]:7.429080371447E-1)[&rate=5.456270225828052E-4]:8.131325119781E-1,((24[&rate=5.456270225828052E-4]:9.97041437918E-1,(1[&rate=5.456270225828052E-4]:8.004808092377E-2,(28[&rate=5.456270225828052E-4]:7.354613949722E-1,(21[&rate=5.456270225828052E-4]:6.436960285563E-1,17[&rate=5.456270225828052E-4]:6.135590422549E-1)[&rate=5.456270225828052E-4]:6.710783216949E-2)[&rate=5.456270225828052E-4]:1.308880558145E-1)[&rate=5.456270225828052E-4]:1.36171439186E-1)[&rate=5.456270225828052E-4]:2.581870731667E-1,(((11[&rate=5.456270225828052E-4]:4.193093328377E-1,140[&rate=5.456270225828052E-4]:4.00131250646E-1)[&rate=5.456270225828052E-4]:1.212549301203E-1,((20[&rate=5.456270225828052E-4]:4.494397901136E-1,25[&rate=5.456270225828052E-4]:4.686178723053E-1)[&rate=5.456270225828052E-4]:1.633252631716E-1,23[&rate=5.456270225828052E-4]:6.209842313672E-1)[&rate=5.456270225828052E-4]:4.51153843998E-3)[&rate=5.456270225828052E-4]:5.978682933854E-1,102[&rate=5.456270225828052E-4]:7.267913168588E-2)[&rate=5.456270225828052E-4]:2.090554378242E-2)[&rate=5.456270225828052E-4]:2.158805311887E-1)[&rate=5.456270225828052E-4]:1.861133589666E-2)[&rate=5.456270225828052E-4]:1.162546325948E-1)[&rate=5.456270225828052E-4]:7.806002047563E-1,101[&rate=5.456270225828052E-4]:1.21945192785E0)[&rate=5.456270225828052E-4]:1.577228052239E-1)[&rate=5.456270225828052E-4]:7.454325240753E-2,(16[&rate=5.456270225828052E-4]:2.517826869697E0,(146[&rate=5.456270225828052E-4]:5.288096687983E-1,94[&rate=5.456270225828052E-4]:4.632358983064E-1)[&rate=5.456270225828052E-4]:2.374285401611E-2)[&rate=5.456270225828052E-4]:4.621988290791E-2)[&rate=5.456270225828052E-4]:1.944924844729E-2,40[&rate=5.456270225828052E-4]:4.980030749347E-1)[&rate=5.456270225828052E-4]:5.102340646032E-2,(147[&rate=5.456270225828052E-4]:5.56650192786E-1,(2[&rate=5.456270225828052E-4]:1.180707060507E0,((26[&rate=5.456270225828052E-4]:6.586206139945E-1,(7[&rate=5.456270225828052E-4]:1.68693819315E-1,8[&rate=5.456270225828052E-4]:1.68693819315E-1)[&rate=5.456270225828052E-4]:3.83077479611E-1)[&rate=5.456270225828052E-4]:3.6944588156E-2,(31[&rate=5.456270225828052E-4]:6.593404851724E-1,(22[&rate=5.456270225828052E-4]:1.237457091646E-1,27[&rate=5.456270225828052E-4]:1.40184065329E-1)[&rate=5.456270225828052E-4]:4.808002554597E-1)[&rate=5.456270225828052E-4]:8.006033341648E-2)[&rate=5.456270225828052E-4]:6.687035021917E-1)[&rate=5.456270225828052E-4]:1.275291885929E0)[&rate=5.456270225828052E-4]:4.975333778933E-2)[&rate=5.456270225828052E-4]:6.538568826015E-2,(98[&rate=5.456270225828052E-4]:6.706832175015E-1,(((96[&rate=5.456270225828052E-4]:6.127866610116E-1,99[&rate=5.456270225828052E-4]:6.483057866944E-1)[&rate=5.456270225828052E-4]:2.13900775543E-2,(100[&rate=5.456270225828052E-4]:2.336903104746E-1,95[&rate=5.456270225828052E-4]:3.183897640267E-1)[&rate=5.456270225828052E-4]:3.403771384735E-1)[&rate=5.456270225828052E-4]:7.400529526513E-3,97[&rate=5.456270225828052E-4]:4.557849183655E-1)[&rate=5.456270225828052E-4]:1.544474722351E-2)[&rate=5.456270225828052E-4]:7.214425269998E-2)[&rate=5.456270225828052E-4]:3.358074364171E-1)[&rate=5.456270225828052E-4]:2.137967710619E-1,(((36[&rate=5.456270225828052E-4]:8.93244695698E-2,(121[&rate=5.456270225828052E-4]:1.12980918337E0,127[&rate=5.456270225828052E-4]:1.57090507378E0)[&rate=5.456270225828052E-4]:1.038967340995E0)[&rate=5.456270225828052E-4]:3.608472997977E-2,((((50[&rate=5.456270225828052E-4]:4.53096751202E-1,49[&rate=5.456270225828052E-4]:4.53096751202E-1)[&rate=5.456270225828052E-4]:1.711987735625E-1,(((((42[&rate=5.456270225828052E-4]:1.488586611444E-1,48[&rate=5.456270225828052E-4]:1.871100272646E-1)[&rate=5.456270225828052E-4]:1.605996766403E-1,41[&rate=5.456270225828052E-4]:3.039938569104E-1)[&rate=5.456270225828052E-4]:1.602256810445E-1,46[&rate=5.456270225828052E-4]:5.188643466979E-1)[&rate=5.456270225828052E-4]:2.251998372955E-2,43[&rate=5.456270225828052E-4]:5.413843304274E-1)[&rate=5.456270225828052E-4]:7.83117087569E-2,(51[&rate=5.456270225828052E-4]:5.26032148094E-1,47[&rate=5.456270225828052E-4]:5.533545524655E-1)[&rate=5.456270225828052E-4]:6.634148671884E-2)[&rate=5.456270225828052E-4]:3.738637082589E-2)[&rate=5.456270225828052E-4]:1.774373390766E-2,(45[&rate=5.456270225828052E-4]:5.564523045677E-1,44[&rate=5.456270225828052E-4]:5.591845450048E-1)[&rate=5.456270225828052E-4]:1.101771180388E-1)[&rate=5.456270225828052E-4]:1.270065418375E-1,((((62[&rate=5.456270225828052E-4]:4.243612987061E-1,64[&rate=5.456270225828052E-4]:3.83265408295E-1)[&rate=5.456270225828052E-4]:3.740081148721E-3,(60[&rate=5.456270225828052E-4]:1.935641408608E-1,65[&rate=5.456270225828052E-4]:1.935641408608E-1)[&rate=5.456270225828052E-4]:4.275641707625E-2)[&rate=5.456270225828052E-4]:3.127305432738E-1,(63[&rate=5.456270225828052E-4]:1.385327888244E-1,61[&rate=5.456270225828052E-4]:1.796286792354E-1)[&rate=5.456270225828052E-4]:5.612032438932E-1)[&rate=5.456270225828052E-4]:7.72127982276E-1,(128[&rate=5.456270225828052E-4]:1.301334782179E0,(((129[&rate=5.456270225828052E-4]:5.978841282437E-2,(132[&rate=5.456270225828052E-4]:9.916490696804E-3,130[&rate=5.456270225828052E-4]:7.176764669447E-3)[&rate=5.456270225828052E-4]:5.261164815492E-2)[&rate=5.456270225828052E-4]:2.388313290849E-1,131[&rate=5.456270225828052E-4]:3.013594679367E-1)[&rate=5.456270225828052E-4]:3.998675179542E-1,(118[&rate=5.456270225828052E-4]:6.54088436304E-1,69[&rate=5.456270225828052E-4]:6.650473404137E-1)[&rate=5.456270225828052E-4]:1.813851249294E-1)[&rate=5.456270225828052E-4]:6.055872483424E-1)[&rate=5.456270225828052E-4]:7.189909582881E-2)[&rate=5.456270225828052E-4]:1.93798298728E-1)[&rate=5.456270225828052E-4]:4.056880363615E-2)[&rate=5.456270225828052E-4]:1.449697755009E-2,35[&rate=5.456270225828052E-4]:9.33308346339E-2)[&rate=5.456270225828052E-4]:4.000140850557E-1)[&rate=5.456270225828052E-4]:2.814686671079E-1,(((((((71[&rate=5.456270225828052E-4]:2.193372107487E-1,79[&rate=5.456270225828052E-4]:2.467344710227E-1)[&rate=5.456270225828052E-4]:1.850495556899E-1,((78[&rate=5.456270225828052E-4]:7.434243180391E-2,72[&rate=5.456270225828052E-4]:5.24246235846E-2)[&rate=5.456270225828052E-4]:1.660608648183E-1,82[&rate=5.456270225828052E-4]:2.486224747043E-1)[&rate=5.456270225828052E-4]:1.913807300904E-1)[&rate=5.456270225828052E-4]:2.584821958063E-2,((73[&rate=5.456270225828052E-4]:2.491217252285E-1,77[&rate=5.456270225828052E-4]:2.436422731738E-1)[&rate=5.456270225828052E-4]:2.491543123392E-1,(80[&rate=5.456270225828052E-4]:1.334737833273E-1,81[&rate=5.456270225828052E-4]:1.334737833273E-1)[&rate=5.456270225828052E-4]:3.154871857473E-1)[&rate=5.456270225828052E-4]:4.52099136329E-4)[&rate=5.456270225828052E-4]:4.119181337098E-1,(75[&rate=5.456270225828052E-4]:5.322681076271E-1,((74[&rate=5.456270225828052E-4]:3.277253861838E-1,76[&rate=5.456270225828052E-4]:3.277253861838E-1)[&rate=5.456270225828052E-4]:1.524063976758E-1,70[&rate=5.456270225828052E-4]:4.417756194762E-1)[&rate=5.456270225828052E-4]:5.213632376746E-2)[&rate=5.456270225828052E-4]:3.783781627867E-1)[&rate=5.456270225828052E-4]:6.750859358971E-1,(53[&rate=5.456270225828052E-4]:7.874615762649E-1,((((12[&rate=5.456270225828052E-4]:1.084401764581E-1,5[&rate=5.456270225828052E-4]:7.008401207462E-2)[&rate=5.456270225828052E-4]:4.600184016273E-1,29[&rate=5.456270225828052E-4]:6.753078931539E-1)[&rate=5.456270225828052E-4]:1.14154830495E-1,103[&rate=5.456270225828052E-4]:5.565860113201E-1)[&rate=5.456270225828052E-4]:1.666924952574E0,((133[&rate=5.456270225828052E-4]:6.383442483638E-1,(134[&rate=5.456270225828052E-4]:2.107921041079E-1,137[&rate=5.456270225828052E-4]:2.820249808201E-1)[&rate=5.456270225828052E-4]:3.974151579548E-1)[&rate=5.456270225828052E-4]:6.301630077262E-1,52[&rate=5.456270225828052E-4]:4.946244804332E-1)[&rate=5.456270225828052E-4]:6.459274889953E-2)[&rate=5.456270225828052E-4]:2.364410682435E-1)[&rate=5.456270225828052E-4]:5.180757143393E-2)[&rate=5.456270225828052E-4]:2.965575360909E-1,125[&rate=5.456270225828052E-4]:9.254441701284E-1)[&rate=5.456270225828052E-4]:1.649197763949E-1,(68[&rate=5.456270225828052E-4]:4.403200325222E-1,((((56[&rate=5.456270225828052E-4]:3.070676058965E-1,55[&rate=5.456270225828052E-4]:3.070676058965E-1)[&rate=5.456270225828052E-4]:4.204857503761E-2,59[&rate=5.456270225828052E-4]:3.573129022457E-1)[&rate=5.456270225828052E-4]:7.016355461689E-4,(58[&rate=5.456270225828052E-4]:2.990345837672E-1,(54[&rate=5.456270225828052E-4]:1.16150461935E-1,37[&rate=5.456270225828052E-4]:1.926531941754E-1)[&rate=5.456270225828052E-4]:1.255070726519E-1)[&rate=5.456270225828052E-4]:7.810563708477E-2)[&rate=5.456270225828052E-4]:2.802204153806E-2,57[&rate=5.456270225828052E-4]:3.887688197671E-1)[&rate=5.456270225828052E-4]:1.034637810612E-1)[&rate=5.456270225828052E-4]:4.833772473344E-1)[&rate=5.456270225828052E-4]:3.988369447132E-1)[&rate=5.456270225828052E-4]:2.664029572971E-3,(66[&rate=5.456270225828052E-4]:5.195432276446E-1,((67[&rate=5.456270225828052E-4]:2.664462029085E-1,(122[&rate=5.456270225828052E-4]:3.693811324726E-1,(123[&rate=5.456270225828052E-4]:1.53083227836E-1,124[&rate=5.456270225828052E-4]:1.503509873989E-1)[&rate=5.456270225828052E-4]:2.162979046366E-1)[&rate=5.456270225828052E-4]:3.983376207765E-1)[&rate=5.456270225828052E-4]:1.065046209114E-1,((126[&rate=5.456270225828052E-4]:9.494545905249E-1,(135[&rate=5.456270225828052E-4]:6.440291181835E-1,(138[&rate=5.456270225828052E-4]:3.825306745145E-1,136[&rate=5.456270225828052E-4]:2.510238251993E-1)[&rate=5.456270225828052E-4]:4.61498443669E-1)[&rate=5.456270225828052E-4]:7.431827895058E-1)[&rate=5.456270225828052E-4]:1.070290437794E-1,(120[&rate=5.456270225828052E-4]:8.334597373644E-1,119[&rate=5.456270225828052E-4]:9.293501483233E-1)[&rate=5.456270225828052E-4]:9.128360086248E-1)[&rate=5.456270225828052E-4]:5.636413792006E-1)[&rate=5.456270225828052E-4]:1.465924038248E-1)[&rate=5.456270225828052E-4]:2.579343887259E-1)[&rate=5.456270225828052E-4]:1.13033267593E-1,34[&rate=5.456270225828052E-4]:2.749718533335E-2)[&rate=5.456270225828052E-4]:4.419125424463E-2)[&rate=5.456270225828052E-4]:3.182969770439E-2);
tree STATE_14390000 [&joint=-20994.940478922876,lnP=-20994.940478922876] = [&R] ((((38[&rate=5.84935845971236E-4]:9.582485752234E-1,((((((40[&rate=5.84935845971236E-4]:4.823975229287E-1,147[&rate=5.84935845971236E-4]:5.39774572109E-1)[&rate=5.84935845971236E-4]:3.23526356385E-2,39[&rate=5.84935845971236E-4]:5.147501585672E-1)[&rate=5.84935845971236E-4]:5.26550510121E-2,(((100[&rate=5.84935845971236E-4]:3.320798807073E-1,95[&rate=5.84935845971236E-4]:4.167793342594E-1)[&rate=5.84935845971236E-4]:2.527718465479E-1,(97[&rate=5.84935845971236E-4]:2.277950701062E-1,(((((((15[&rate=5.84935845971236E-4]:3.440431000832E-1,10[&rate=5.84935845971236E-4]:3.056869356997E-1)[&rate=5.84935845971236E-4]:3.195595428881E-1,(6[&rate=5.84935845971236E-4]:5.393749349799E-1,18[&rate=5.84935845971236E-4]:6.0238863361E-1)[&rate=5.84935845971236E-4]:6.943318744357E-2)[&rate=5.84935845971236E-4]:2.525329998182E-1,((89[&rate=5.84935845971236E-4]:9.865707561826E-2,88[&rate=5.84935845971236E-4]:8.495844548124E-2)[&rate=5.84935845971236E-4]:9.230412765919E-1,(((83[&rate=5.84935845971236E-4]:6.094726675624E-2,85[&rate=5.84935845971236E-4]:6.094726675624E-2)[&rate=5.84935845971236E-4]:2.559841397993E-1,((84[&rate=5.84935845971236E-4]:8.770661442039E-3,93[&rate=5.84935845971236E-4]:2.246929157905E-2)[&rate=5.84935845971236E-4]:6.72186156591E-2,86[&rate=5.84935845971236E-4]:7.598927710113E-2)[&rate=5.84935845971236E-4]:2.409421294544E-1)[&rate=5.84935845971236E-4]:1.274687744137E-1,(87[&rate=5.84935845971236E-4]:3.056013799722E-1,((91[&rate=5.84935845971236E-4]:3.519961055869E-2,90[&rate=5.84935845971236E-4]:3.519961055869E-2)[&rate=5.84935845971236E-4]:5.833230709901E-2,92[&rate=5.84935845971236E-4]:9.35319176577E-2)[&rate=5.84935845971236E-4]:2.257680924515E-1)[&rate=5.84935845971236E-4]:1.38798800997E-1)[&rate=5.84935845971236E-4]:5.635995411039E-1)[&rate=5.84935845971236E-4]:3.410126330452E-1)[&rate=5.84935845971236E-4]:9.648775568964E-2,3[&rate=5.84935845971236E-4]:9.057740834108E-1)[&rate=5.84935845971236E-4]:5.106656537785E-1,((102[&rate=5.84935845971236E-4]:2.238976297655E-1,((24[&rate=5.84935845971236E-4]:8.402620510909E-1,(1[&rate=5.84935845971236E-4]:1.275281618951E-2,(28[&rate=5.84935845971236E-4]:6.724490831437E-1,(21[&rate=5.84935845971236E-4]:5.417771742515E-1,17[&rate=5.84935845971236E-4]:5.116401879501E-1)[&rate=5.84935845971236E-4]:1.060143746457E-1)[&rate=5.84935845971236E-4]:1.266051029088E-1)[&rate=5.84935845971236E-4]:4.668731709317E-2)[&rate=5.84935845971236E-4]:4.784148548175E-1,((11[&rate=5.84935845971236E-4]:5.459816162362E-1,140[&rate=5.84935845971236E-4]:5.268035340445E-1)[&rate=5.84935845971236E-4]:1.665822161504E-1,((20[&rate=5.84935845971236E-4]:4.64920068395E-1,25[&rate=5.84935845971236E-4]:4.840981505868E-1)[&rate=5.84935845971236E-4]:2.432493426454E-1,23[&rate=5.84935845971236E-4]:7.163885891225E-1)[&rate=5.84935845971236E-4]:8.110675011333E-2)[&rate=5.84935845971236E-4]:5.102226625629E-1)[&rate=5.84935845971236E-4]:6.68645594734E-2)[&rate=5.84935845971236E-4]:1.590686487922E-2,((((144[&rate=5.84935845971236E-4]:1.835192407053E-1,141[&rate=5.84935845971236E-4]:1.862589667326E-1)[&rate=5.84935845971236E-4]:8.255716136827E-2,145[&rate=5.84935845971236E-4]:2.715558541285E-1)[&rate=5.84935845971236E-4]:1.855459122528E-1,142[&rate=5.84935845971236E-4]:4.571017663813E-1)[&rate=5.84935845971236E-4]:1.023038955293E0,((((117[&rate=5.84935845971236E-4]:5.425792009866E-1,110[&rate=5.84935845971236E-4]:5.343600229043E-1)[&rate=5.84935845971236E-4]:9.376242218442E-3,105[&rate=5.84935845971236E-4]:5.218184569037E-1)[&rate=5.84935845971236E-4]:3.677826491353E-1,((14[&rate=5.84935845971236E-4]:6.704791503558E-1,(30[&rate=5.84935845971236E-4]:2.95298881954E-1,4[&rate=5.84935845971236E-4]:1.22696142228E-1)[&rate=5.84935845971236E-4]:4.902487615526E-1)[&rate=5.84935845971236E-4]:9.287724629189E-2,(112[&rate=5.84935845971236E-4]:5.819353389147E-1,(113[&rate=5.84935845971236E-4]:5.519655592054E-1,9[&rate=5.84935845971236E-4]:5.437463811233E-1)[&rate=5.84935845971236E-4]:2.996977970934E-2)[&rate=5.84935845971236E-4]:1.814210577329E-1)[&rate=5.84935845971236E-4]:1.536419696651E-1)[&rate=5.84935845971236E-4]:1.710440128456E-1,(((19[&rate=5.84935845971236E-4]:6.702535279772E-1,13[&rate=5.84935845971236E-4]:6.318973635936E-1)[&rate=5.84935845971236E-4]:1.087359451322E-1,(115[&rate=5.84935845971236E-4]:5.615519734323E-1,((107[&rate=5.84935845971236E-4]:2.064290185727E-1,108[&rate=5.84935845971236E-4]:2.036892925453E-1)[&rate=5.84935845971236E-4]:1.816321359439E-1,(114[&rate=5.84935845971236E-4]:2.646066140958E-1,109[&rate=5.84935845971236E-4]:3.440586688903E-1)[&rate=5.84935845971236E-4]:6.318056781802E-2)[&rate=5.84935845971236E-4]:2.337647915185E-1)[&rate=5.84935845971236E-4]:9.688955447159E-2)[&rate=5.84935845971236E-4]:1.925704086714E-1,((104[&rate=5.84935845971236E-4]:1.065832278975E-1,((111[&rate=5.84935845971236E-4]:2.122562733058E-2,139[&rate=5.84935845971236E-4]:1.96568093084E-1)[&rate=5.84935845971236E-4]:4.807625737508E-2,106[&rate=5.84935845971236E-4]:5.286352854129E-2)[&rate=5.84935845971236E-4]:5.371969935626E-2)[&rate=5.84935845971236E-4]:4.976241761837E-1,(116[&rate=5.84935845971236E-4]:4.475468806898E-1,(148[&rate=5.84935845971236E-4]:2.317234969771E-1,143[&rate=5.84935845971236E-4]:2.289837709498E-1)[&rate=5.84935845971236E-4]:2.541795480963E-1)[&rate=5.84935845971236E-4]:9.638655078867E-2)[&rate=5.84935845971236E-4]:3.070785050969E-1)[&rate=5.84935845971236E-4]:1.548386617613E-1)[&rate=5.84935845971236E-4]:2.194956027894E-1)[&rate=5.84935845971236E-4]:6.239115436454E-3)[&rate=5.84935845971236E-4]:1.79374968572E-1)[&rate=5.84935845971236E-4]:4.394594532869E-1,101[&rate=5.84935845971236E-4]:8.531594644487E-1)[&rate=5.84935845971236E-4]:3.495008572632E-1,98[&rate=5.84935845971236E-4]:3.579114632644E-1)[&rate=5.84935845971236E-4]:6.933715875429E-2)[&rate=5.84935845971236E-4]:2.313735970399E-1)[&rate=5.84935845971236E-4]:6.817488712366E-3,(96[&rate=5.84935845971236E-4]:5.343927740975E-1,99[&rate=5.84935845971236E-4]:5.699118997803E-1)[&rate=5.84935845971236E-4]:1.173857314878E-1)[&rate=5.84935845971236E-4]:3.038080235464E-2)[&rate=5.84935845971236E-4]:1.515299881373E-2,((2[&rate=5.84935845971236E-4]:8.089029300605E-1,(((26[&rate=5.84935845971236E-4]:5.206574732658E-1,(7[&rate=5.84935845971236E-4]:4.018606216565E-2,8[&rate=5.84935845971236E-4]:4.018606216565E-2)[&rate=5.84935845971236E-4]:3.736220960317E-1)[&rate=5.84935845971236E-4]:1.690945465121E-1,31[&rate=5.84935845971236E-4]:7.335876362164E-1)[&rate=5.84935845971236E-4]:2.020280052738E-3,(22[&rate=5.84935845971236E-4]:3.734061743038E-1,27[&rate=5.84935845971236E-4]:3.898445304682E-1)[&rate=5.84935845971236E-4]:3.074072214172E-1)[&rate=5.84935845971236E-4]:3.006922740654E-1)[&rate=5.84935845971236E-4]:1.682272515973E0,16[&rate=5.84935845971236E-4]:2.619942569322E0)[&rate=5.84935845971236E-4]:4.810856518852E-2)[&rate=5.84935845971236E-4]:1.411801038689E-1,146[&rate=5.84935845971236E-4]:8.439568914968E-1)[&rate=5.84935845971236E-4]:1.575110496035E-1,94[&rate=5.84935845971236E-4]:9.358941706084E-1)[&rate=5.84935845971236E-4]:1.45305224287E-1)[&rate=5.84935845971236E-4]:3.125813507675E-1,((((128[&rate=5.84935845971236E-4]:1.389319158782E0,((((62[&rate=5.84935845971236E-4]:3.144701921344E-1,64[&rate=5.84935845971236E-4]:2.733743017233E-1)[&rate=5.84935845971236E-4]:1.589610871175E-1,(60[&rate=5.84935845971236E-4]:2.694441322376E-1,65[&rate=5.84935845971236E-4]:2.694441322376E-1)[&rate=5.84935845971236E-4]:1.220632509649E-2)[&rate=5.84935845971236E-4]:3.037208395363E-1,(63[&rate=5.84935845971236E-4]:1.723659953753E-1,61[&rate=5.84935845971236E-4]:2.134618857863E-1)[&rate=5.84935845971236E-4]:5.636902330018E-1)[&rate=5.84935845971236E-4]:7.506455994958E-1,(((129[&rate=5.84935845971236E-4]:9.766001510642E-2,(130[&rate=5.84935845971236E-4]:3.241578424004E-2,131[&rate=5.84935845971236E-4]:3.51555102674E-2)[&rate=5.84935845971236E-4]:6.524423086637E-2)[&rate=5.84935845971236E-4]:3.795173763856E-2,132[&rate=5.84935845971236E-4]:1.383514787723E-1)[&rate=5.84935845971236E-4]:5.302333414371E-1,(118[&rate=5.84935845971236E-4]:7.997366239285E-1,69[&rate=5.84935845971236E-4]:8.106955280382E-1)[&rate=5.84935845971236E-4]:3.094771623465E-3)[&rate=5.84935845971236E-4]:7.24966322732E-1)[&rate=5.84935845971236E-4]:1.247467895447E-3)[&rate=5.84935845971236E-4]:5.839923398958E-1,((45[&rate=5.84935845971236E-4]:5.944907812948E-1,44[&rate=5.84935845971236E-4]:5.97223021732E-1)[&rate=5.84935845971236E-4]:3.048337419771E-2,(((50[&rate=5.84935845971236E-4]:4.846571973972E-1,49[&rate=5.84935845971236E-4]:4.846571973972E-1)[&rate=5.84935845971236E-4]:6.235448836227E-2,51[&rate=5.84935845971236E-4]:5.524761666338E-1)[&rate=5.84935845971236E-4]:4.074599051354E-2,(47[&rate=5.84935845971236E-4]:6.136986797792E-1,((46[&rate=5.84935845971236E-4]:4.423736501004E-1,43[&rate=5.84935845971236E-4]:4.423736501004E-1)[&rate=5.84935845971236E-4]:1.099242749855E-1,(41[&rate=5.84935845971236E-4]:3.318400635513E-1,(42[&rate=5.84935845971236E-4]:4.855051438484E-2,48[&rate=5.84935845971236E-4]:8.680188050506E-2)[&rate=5.84935845971236E-4]:2.887540300407E-1)[&rate=5.84935845971236E-4]:1.658130527916E-1)[&rate=5.84935845971236E-4]:6.140075469328E-2)[&rate=5.84935845971236E-4]:6.84588173962E-3)[&rate=5.84935845971236E-4]:1.262631528514E-2)[&rate=5.84935845971236E-4]:5.74941130894E-1)[&rate=5.84935845971236E-4]:1.07846538903E-1,36[&rate=5.84935845971236E-4]:5.98966256759E-1)[&rate=5.84935845971236E-4]:1.881984987553E-2,((121[&rate=5.84935845971236E-4]:1.503650840836E0,127[&rate=5.84935845971236E-4]:1.944746731247E0)[&rate=5.84935845971236E-4]:6.992329363979E-1,35[&rate=5.84935845971236E-4]:7.685637997346E-2)[&rate=5.84935845971236E-4]:4.943543841953E-1)[&rate=5.84935845971236E-4]:9.725371530658E-2)[&rate=5.84935845971236E-4]:1.741096951856E-1,((((134[&rate=5.84935845971236E-4]:9.561959246369E-1,(137[&rate=5.84935845971236E-4]:5.291416201729E-1,133[&rate=5.84935845971236E-4]:4.880457297618E-1)[&rate=5.84935845971236E-4]:4.982871811763E-1)[&rate=5.84935845971236E-4]:6.457201252052E-1,(((((80[&rate=5.84935845971236E-4]:4.829114718598E-2,81[&rate=5.84935845971236E-4]:4.829114718598E-2)[&rate=5.84935845971236E-4]:3.341225940505E-1,77[&rate=5.84935845971236E-4]:4.262493576748E-1)[&rate=5.84935845971236E-4]:1.232323362013E-1,(((82[&rate=5.84935845971236E-4]:3.972454112086E-1,(78[&rate=5.84935845971236E-4]:1.34249542908E-1,72[&rate=5.84935845971236E-4]:1.123317346887E-1)[&rate=5.84935845971236E-4]:2.547766902185E-1)[&rate=5.84935845971236E-4]:2.409793610213E-2,(71[&rate=5.84935845971236E-4]:7.570239849677E-3,79[&rate=5.84935845971236E-4]:3.496750012371E-2)[&rate=5.84935845971236E-4]:3.78156669105E-1)[&rate=5.84935845971236E-4]:9.453733467307E-2,73[&rate=5.84935845971236E-4]:5.487573943125E-1)[&rate=5.84935845971236E-4]:6.203751618344E-3)[&rate=5.84935845971236E-4]:3.46668293555E-1,(75[&rate=5.84935845971236E-4]:5.816540664721E-1,((70[&rate=5.84935845971236E-4]:4.470430148461E-1,74[&rate=5.84935845971236E-4]:4.853991792296E-1)[&rate=5.84935845971236E-4]:2.597176545839E-2,76[&rate=5.84935845971236E-4]:5.11370944688E-1)[&rate=5.84935845971236E-4]:7.028312178413E-2)[&rate=5.84935845971236E-4]:3.199753730138E-1)[&rate=5.84935845971236E-4]:6.772703096727E-1,(53[&rate=5.84935845971236E-4]:7.692484969574E-1,(52[&rate=5.84935845971236E-4]:2.573706007002E-1,(((12[&rate=5.84935845971236E-4]:2.0691188262E-1,5[&rate=5.84935845971236E-4]:1.685557182365E-1)[&rate=5.84935845971236E-4]:3.576023665574E-1,29[&rate=5.84935845971236E-4]:6.713635642459E-1)[&rate=5.84935845971236E-4]:1.488302220421E-1,103[&rate=5.84935845971236E-4]:5.873170739593E-1)[&rate=5.84935845971236E-4]:1.334347261302E0)[&rate=5.84935845971236E-4]:5.200746175686E-1)[&rate=5.84935845971236E-4]:6.318819358917E-2)[&rate=5.84935845971236E-4]:1.753684862856E-2)[&rate=5.84935845971236E-4]:4.622470402209E-1,125[&rate=5.84935845971236E-4]:1.101838065735E0)[&rate=5.84935845971236E-4]:1.748854559454E-1,(68[&rate=5.84935845971236E-4]:7.730501541803E-1,(((58[&rate=5.84935845971236E-4]:1.364311468695E-1,59[&rate=5.84935845971236E-4]:1.173054638094E-1)[&rate=5.84935845971236E-4]:3.568424510027E-1,((57[&rate=5.84935845971236E-4]:2.313179801715E-1,37[&rate=5.84935845971236E-4]:2.668371058546E-1)[&rate=5.84935845971236E-4]:2.262754713079E-1,54[&rate=5.84935845971236E-4]:4.16609844922E-1)[&rate=5.84935845971236E-4]:1.928670376985E-2)[&rate=5.84935845971236E-4]:3.443191690065E-2,(56[&rate=5.84935845971236E-4]:4.736695425363E-1,55[&rate=5.84935845971236E-4]:4.736695425363E-1)[&rate=5.84935845971236E-4]:2.671356786482E-2)[&rate=5.84935845971236E-4]:3.136506503366E-1)[&rate=5.84935845971236E-4]:3.370067008331E-1)[&rate=5.84935845971236E-4]:2.802379574197E-1)[&rate=5.84935845971236E-4]:2.020363958027E-1,((((67[&rate=5.84935845971236E-4]:5.850268970527E-1,(122[&rate=5.84935845971236E-4]:4.022873919864E-1,(123[&rate=5.84935845971236E-4]:2.719851680127E-1,124[&rate=5.84935845971236E-4]:2.692529275756E-1)[&rate=5.84935845971236E-4]:1.303022239737E-1)[&rate=5.84935845971236E-4]:6.840120554069E-1)[&rate=5.84935845971236E-4]:6.20346552375E-2,(66[&rate=5.84935845971236E-4]:2.498277005239E-1,((120[&rate=5.84935845971236E-4]:1.706769423896E0,((135[&rate=5.84935845971236E-4]:6.963672481472E-1,(138[&rate=5.84935845971236E-4]:3.417915242867E-1,136[&rate=5.84935845971236E-4]:2.102846749715E-1)[&rate=5.84935845971236E-4]:5.545757238606E-1)[&rate=5.84935845971236E-4]:1.812843777003E-1,119[&rate=5.84935845971236E-4]:1.225596831327E0)[&rate=5.84935845971236E-4]:5.770630035276E-1)[&rate=5.84935845971236E-4]:6.556678964255E-2,126[&rate=5.84935845971236E-4]:1.082524101853E0)[&rate=5.84935845971236E-4]:4.144777883556E-1)[&rate=5.84935845971236E-4]:3.972338517662E-1)[&rate=5.84935845971236E-4]:3.131569409818E-1,(34[&rate=5.84935845971236E-4]:9.487513900867E-2,33[&rate=5.84935845971236E-4]:7.84367828443E-2)[&rate=5.84935845971236E-4]:2.329655633197E-3)[&rate=5.84935845971236E-4]:2.423953551064E-3,32[&rate=5.84935845971236E-4]:7.771093997384E-2)[&rate=5.84935845971236E-4]:8.196812364057E-2);
tree STATE_14400000 [&joint=-20982.563970369927,lnP=-20982.563970369927] = [&R] (((((120[&rate=5.289515843316506E-4]:1.73014700666E0,119[&rate=5.289515843316506E-4]:1.826037417619E0)[&rate=5.289515843316506E-4]:9.489862917377E-2,(135[&rate=5.289515843316506E-4]:3.121384538422E-1,(138[&rate=5.289515843316506E-4]:1.960588087089E-1,136[&rate=5.289515843316506E-4]:6.455195939367E-2)[&rate=5.289515843316506E-4]:3.160796451334E-1)[&rate=5.289515843316506E-4]:1.260852387471E0)[&rate=5.289515843316506E-4]:1.046056994564E-1,126[&rate=5.289515843316506E-4]:1.239839223605E0)[&rate=5.289515843316506E-4]:5.230733838016E-1,((67[&rate=5.289515843316506E-4]:3.039412816299E-1,(122[&rate=5.289515843316506E-4]:4.75074860241E-1,(124[&rate=5.289515843316506E-4]:1.064986533764E-1,123[&rate=5.289515843316506E-4]:1.092308938136E-1)[&rate=5.289515843316506E-4]:3.658439664274E-1)[&rate=5.289515843316506E-4]:3.301389717296E-1)[&rate=5.289515843316506E-4]:1.899180602978E-1,66[&rate=5.289515843316506E-4]:4.938593419278E-1)[&rate=5.289515843316506E-4]:2.187907579435E-2)[&rate=5.289515843316506E-4]:4.921903286258E-1,(((32[&rate=5.289515843316506E-4]:2.76173562458E-2,33[&rate=5.289515843316506E-4]:3.309680830051E-2)[&rate=5.289515843316506E-4]:2.482436064415E-2,(((38[&rate=5.289515843316506E-4]:1.024575109262E0,((39[&rate=5.289515843316506E-4]:6.085309763319E-1,((((((6[&rate=5.289515843316506E-4]:5.396663777656E-1,18[&rate=5.289515843316506E-4]:6.026800763957E-1)[&rate=5.289515843316506E-4]:4.770261879039E-2,(15[&rate=5.289515843316506E-4]:4.446113104564E-1,10[&rate=5.289515843316506E-4]:4.062551460729E-1)[&rate=5.289515843316506E-4]:1.975522066474E-1)[&rate=5.289515843316506E-4]:2.345739703001E-1,(3[&rate=5.289515843316506E-4]:4.712608178117E-1,((89[&rate=5.289515843316506E-4]:8.618202810832E-2,88[&rate=5.289515843316506E-4]:7.248339797131E-2)[&rate=5.289515843316506E-4]:3.283374819673E-1,((87[&rate=5.289515843316506E-4]:2.113005964504E-1,((91[&rate=5.289515843316506E-4]:5.451441020136E-2,90[&rate=5.289515843316506E-4]:5.451441020136E-2)[&rate=5.289515843316506E-4]:1.215759931814E-1,92[&rate=5.289515843316506E-4]:1.760904033827E-1)[&rate=5.289515843316506E-4]:4.890882320475E-2)[&rate=5.289515843316506E-4]:5.194708701104E-2,((83[&rate=5.289515843316506E-4]:1.619331241216E-1,85[&rate=5.289515843316506E-4]:1.619331241216E-1)[&rate=5.289515843316506E-4]:3.198978488953E-2,(84[&rate=5.289515843316506E-4]:9.501555266463E-2,(93[&rate=5.289515843316506E-4]:9.547596052218E-2,86[&rate=5.289515843316506E-4]:8.177733038517E-2)[&rate=5.289515843316506E-4]:1.323822227947E-2)[&rate=5.289515843316506E-4]:9.890735634654E-2)[&rate=5.289515843316506E-4]:6.932477445031E-2)[&rate=5.289515843316506E-4]:1.375731964771E-1)[&rate=5.289515843316506E-4]:6.101659652703E-1)[&rate=5.289515843316506E-4]:2.986273545239E-1)[&rate=5.289515843316506E-4]:7.128363263322E-1,(((144[&rate=5.289515843316506E-4]:4.890481377112E-1,(145[&rate=5.289515843316506E-4]:4.355906237015E-1,141[&rate=5.289515843316506E-4]:4.328508976739E-1)[&rate=5.289515843316506E-4]:5.893696606465E-2)[&rate=5.289515843316506E-4]:2.648369399626E-1,142[&rate=5.289515843316506E-4]:7.593645297287E-1)[&rate=5.289515843316506E-4]:8.199710312956E-1,((((110[&rate=5.289515843316506E-4]:6.019696318375E-1,105[&rate=5.289515843316506E-4]:5.800518236184E-1)[&rate=5.289515843316506E-4]:2.13032740099E-1,(9[&rate=5.289515843316506E-4]:6.081836231664E-1,(113[&rate=5.289515843316506E-4]:5.440305263431E-1,(117[&rate=5.289515843316506E-4]:5.340142943047E-1,((30[&rate=5.289515843316506E-4]:1.849782401454E-1,4[&rate=5.289515843316506E-4]:1.237550041943E-2)[&rate=5.289515843316506E-4]:3.884109447844E-1,(112[&rate=5.289515843316506E-4]:3.461704774596E-1,14[&rate=5.289515843316506E-4]:3.461704774596E-1)[&rate=5.289515843316506E-4]:1.121502143194E-1)[&rate=5.289515843316506E-4]:7.295387649809E-2)[&rate=5.289515843316506E-4]:1.275595806597E-2)[&rate=5.289515843316506E-4]:7.237227490539E-2)[&rate=5.289515843316506E-4]:2.040790227428E-1)[&rate=5.289515843316506E-4]:2.12729472867E-1,(((115[&rate=5.289515843316506E-4]:5.524548874719E-1,(19[&rate=5.289515843316506E-4]:3.76600693678E-1,13[&rate=5.289515843316506E-4]:3.382445292943E-1)[&rate=5.289515843316506E-4]:2.964021389994E-1)[&rate=5.289515843316506E-4]:1.071130447203E-1,(((109[&rate=5.289515843316506E-4]:3.10591000222E-1,114[&rate=5.289515843316506E-4]:2.311389454275E-1)[&rate=5.289515843316506E-4]:2.194945478771E-1,108[&rate=5.289515843316506E-4]:5.0816773988E-1)[&rate=5.289515843316506E-4]:2.543128126404E-2,107[&rate=5.289515843316506E-4]:5.363387471714E-1)[&rate=5.289515843316506E-4]:1.835031576237E-1)[&rate=5.289515843316506E-4]:2.069700658743E-1,((148[&rate=5.289515843316506E-4]:4.981536621465E-1,143[&rate=5.289515843316506E-4]:4.954139361192E-1)[&rate=5.289515843316506E-4]:2.986740788086E-1,(((106[&rate=5.289515843316506E-4]:4.352441733439E-3,111[&rate=5.289515843316506E-4]:2.079079789781E-2)[&rate=5.289515843316506E-4]:2.28721155806E-1,(104[&rate=5.289515843316506E-4]:2.105357335534E-1,139[&rate=5.289515843316506E-4]:4.023165554711E-1)[&rate=5.289515843316506E-4]:2.253786398605E-2)[&rate=5.289515843316506E-4]:3.375899459398E-1,116[&rate=5.289515843316506E-4]:5.103895708765E-1)[&rate=5.289515843316506E-4]:2.480820056949E-1)[&rate=5.289515843316506E-4]:1.080664214951E-1)[&rate=5.289515843316506E-4]:8.448151796984E-2)[&rate=5.289515843316506E-4]:2.918173083301E-1,(((11[&rate=5.289515843316506E-4]:5.712631804789E-1,140[&rate=5.289515843316506E-4]:5.520850982872E-1)[&rate=5.289515843316506E-4]:2.45597808212E-1,((20[&rate=5.289515843316506E-4]:4.328471743349E-1,25[&rate=5.289515843316506E-4]:4.520252565266E-1)[&rate=5.289515843316506E-4]:2.81113176256E-1,23[&rate=5.289515843316506E-4]:7.22179528673E-1)[&rate=5.289515843316506E-4]:1.796129668672E-1)[&rate=5.289515843316506E-4]:3.231468162206E-1,((24[&rate=5.289515843316506E-4]:9.701824803031E-1,(1[&rate=5.289515843316506E-4]:1.204197814288E-1,(28[&rate=5.289515843316506E-4]:8.652384997714E-1,(21[&rate=5.289515843316506E-4]:6.970398972679E-1,17[&rate=5.289515843316506E-4]:6.669029109665E-1)[&rate=5.289515843316506E-4]:1.43541068257E-1)[&rate=5.289515843316506E-4]:4.148265152036E-2)[&rate=5.289515843316506E-4]:6.894078106611E-2)[&rate=5.289515843316506E-4]:2.383648603789E-1,102[&rate=5.289515843316506E-4]:4.690350506569E-2)[&rate=5.289515843316506E-4]:2.735087518841E-2)[&rate=5.289515843316506E-4]:1.768016221946E-1)[&rate=5.289515843316506E-4]:8.170421610975E-2)[&rate=5.289515843316506E-4]:1.527040061367E-1)[&rate=5.289515843316506E-4]:9.145763713823E-1,101[&rate=5.289515843316506E-4]:1.394561144023E0)[&rate=5.289515843316506E-4]:1.596390321288E-1,146[&rate=5.289515843316506E-4]:7.012545963925E-1)[&rate=5.289515843316506E-4]:2.74949591744E-2)[&rate=5.289515843316506E-4]:3.258280009106E-2,(16[&rate=5.289515843316506E-4]:2.712008781676E0,(((147[&rate=5.289515843316506E-4]:6.66638896517E-1,((96[&rate=5.289515843316506E-4]:4.87653857096E-1,99[&rate=5.289515843316506E-4]:5.231729827789E-1)[&rate=5.289515843316506E-4]:1.420106986234E-1,((95[&rate=5.289515843316506E-4]:4.663060897227E-1,(100[&rate=5.289515843316506E-4]:3.334222491025E-1,94[&rate=5.289515843316506E-4]:3.334222491025E-1)[&rate=5.289515843316506E-4]:4.818438706817E-2)[&rate=5.289515843316506E-4]:1.739889378673E-1,(97[&rate=5.289515843316506E-4]:3.506414628198E-1,98[&rate=5.289515843316506E-4]:5.500950147323E-1)[&rate=5.289515843316506E-4]:7.927105110901E-2)[&rate=5.289515843316506E-4]:1.395969206372E-2)[&rate=5.289515843316506E-4]:9.435138997796E-2)[&rate=5.289515843316506E-4]:3.456085797137E-3,(2[&rate=5.289515843316506E-4]:6.392292102468E-1,(((26[&rate=5.289515843316506E-4]:6.392429929839E-1,(7[&rate=5.289515843316506E-4]:1.95988810221E-1,8[&rate=5.289515843316506E-4]:1.95988810221E-1)[&rate=5.289515843316506E-4]:3.364048676944E-1)[&rate=5.289515843316506E-4]:2.430272960747E-2,31[&rate=5.289515843316506E-4]:7.073813390298E-1)[&rate=5.289515843316506E-4]:4.717039874902E-3,(22[&rate=5.289515843316506E-4]:4.120774206414E-1,27[&rate=5.289515843316506E-4]:4.285157768057E-1)[&rate=5.289515843316506E-4]:2.452264377153E-1)[&rate=5.289515843316506E-4]:1.545280916162E-1)[&rate=5.289515843316506E-4]:1.930214525716E0)[&rate=5.289515843316506E-4]:8.810903466156E-3,40[&rate=5.289515843316506E-4]:6.215288366E-1)[&rate=5.289515843316506E-4]:4.987018958901E-3)[&rate=5.289515843316506E-4]:1.459792086414E-2)[&rate=5.289515843316506E-4]:4.51767343768E-1)[&rate=5.289515843316506E-4]:2.853553743781E-1,((((((50[&rate=5.289515843316506E-4]:3.071003199965E-1,49[&rate=5.289515843316506E-4]:3.071003199965E-1)[&rate=5.289515843316506E-4]:3.36943307943E-1,(((46[&rate=5.289515843316506E-4]:4.75174302908E-1,43[&rate=5.289515843316506E-4]:4.75174302908E-1)[&rate=5.289515843316506E-4]:1.057757974381E-1,((42[&rate=5.289515843316506E-4]:4.254825719349E-1,41[&rate=5.289515843316506E-4]:4.200180910607E-1)[&rate=5.289515843316506E-4]:2.634938945887E-2,48[&rate=5.289515843316506E-4]:4.90083327514E-1)[&rate=5.289515843316506E-4]:7.993781108359E-2)[&rate=5.289515843316506E-4]:6.911448414933E-2,(47[&rate=5.289515843316506E-4]:5.334121606693E-1,51[&rate=5.289515843316506E-4]:5.060897562978E-1)[&rate=5.289515843316506E-4]:1.166524238261E-1)[&rate=5.289515843316506E-4]:2.676592868979E-2)[&rate=5.289515843316506E-4]:2.509949827729E-2,45[&rate=5.289515843316506E-4]:6.937332901511E-1)[&rate=5.289515843316506E-4]:3.813019633603E-2,44[&rate=5.289515843316506E-4]:7.345957269243E-1)[&rate=5.289515843316506E-4]:3.784664854381E-1,((((118[&rate=5.289515843316506E-4]:7.750707979648E-1,69[&rate=5.289515843316506E-4]:7.860297020744E-1)[&rate=5.289515843316506E-4]:2.686360056006E-2,((129[&rate=5.289515843316506E-4]:1.574797377671E-1,132[&rate=5.289515843316506E-4]:1.602194637945E-1)[&rate=5.289515843316506E-4]:1.104944754539E-1,(130[&rate=5.289515843316506E-4]:1.264205842411E-1,131[&rate=5.289515843316506E-4]:1.291603102684E-1)[&rate=5.289515843316506E-4]:1.4155362898E-1)[&rate=5.289515843316506E-4]:3.969738839339E-1)[&rate=5.289515843316506E-4]:7.97817842732E-1,128[&rate=5.289515843316506E-4]:1.46002621386E0)[&rate=5.289515843316506E-4]:3.293957144153E-1,((65[&rate=5.289515843316506E-4]:3.194332890022E-1,((60[&rate=5.289515843316506E-4]:2.006729922091E-2,64[&rate=5.289515843316506E-4]:1.707522307276E-1)[&rate=5.289515843316506E-4]:2.894520801517E-1,62[&rate=5.289515843316506E-4]:5.013002012903E-1)[&rate=5.289515843316506E-4]:9.913909629646E-3)[&rate=5.289515843316506E-4]:2.75597562304E-1,(63[&rate=5.289515843316506E-4]:3.353664983265E-1,61[&rate=5.289515843316506E-4]:3.764623887376E-1)[&rate=5.289515843316506E-4]:4.103492844864E-1)[&rate=5.289515843316506E-4]:1.142336282448E0)[&rate=5.289515843316506E-4]:9.430425594179E-2)[&rate=5.289515843316506E-4]:1.364455974709E-1,((35[&rate=5.289515843316506E-4]:2.781183777492E-3,127[&rate=5.289515843316506E-4]:2.569904471449E0)[&rate=5.289515843316506E-4]:1.715012405732E-1,(36[&rate=5.289515843316506E-4]:2.674910895111E-2,121[&rate=5.289515843316506E-4]:2.106201163746E0)[&rate=5.289515843316506E-4]:1.941086578653E-1)[&rate=5.289515843316506E-4]:3.171222340491E-1)[&rate=5.289515843316506E-4]:2.161603787248E-1)[&rate=5.289515843316506E-4]:2.14732520974E-1,34[&rate=5.289515843316506E-4]:5.928385946855E-2)[&rate=5.289515843316506E-4]:1.507566564049E-2)[&rate=5.289515843316506E-4]:8.356966140742E-3,(((((52[&rate=5.289515843316506E-4]:5.497063290001E-1,(((12[&rate=5.289515843316506E-4]:7.516957436117E-2,5[&rate=5.289515843316506E-4]:3.681340997771E-2)[&rate=5.289515843316506E-4]:3.524130403991E-1,29[&rate=5.289515843316506E-4]:5.344319298288E-1)[&rate=5.289515843316506E-4]:2.343660717933E-1,103[&rate=5.289515843316506E-4]:5.359212892934E-1)[&rate=5.289515843316506E-4]:1.678078774268E0)[&rate=5.289515843316506E-4]:6.423377645778E-1,((((78[&rate=5.289515843316506E-4]:3.876175020962E-2,72[&rate=5.289515843316506E-4]:1.684394199031E-2)[&rate=5.289515843316506E-4]:2.690303271755E-1,(82[&rate=5.289515843316506E-4]:9.268334362898E-2,79[&rate=5.289515843316506E-4]:8.446416554691E-2)[&rate=5.289515843316506E-4]:2.233279118382E-1)[&rate=5.289515843316506E-4]:2.393630370286E-1,(((80[&rate=5.289515843316506E-4]:6.081933225172E-2,81[&rate=5.289515843316506E-4]:6.081933225172E-2)[&rate=5.289515843316506E-4]:1.507588707573E-1,71[&rate=5.289515843316506E-4]:1.924001208172E-1)[&rate=5.289515843316506E-4]:1.275924090287E-1,(77[&rate=5.289515843316506E-4]:3.494700300297E-1,73[&rate=5.289515843316506E-4]:3.549494820844E-1)[&rate=5.289515843316506E-4]:3.353619844636E-2)[&rate=5.289515843316506E-4]:1.997653242937E-1)[&rate=5.289515843316506E-4]:2.476331237046E-1,((74[&rate=5.289515843316506E-4]:5.807678783911E-1,(76[&rate=5.289515843316506E-4]:5.770034664617E-1,70[&rate=5.289515843316506E-4]:5.386473020782E-1)[&rate=5.289515843316506E-4]:3.764411929366E-3)[&rate=5.289515843316506E-4]:1.42292173858E-1,75[&rate=5.289515843316506E-4]:7.230600522491E-1)[&rate=5.289515843316506E-4]:1.128240762801E-1)[&rate=5.289515843316506E-4]:1.094426302349E0)[&rate=5.289515843316506E-4]:8.505970434817E-2,(((137[&rate=5.289515843316506E-4]:6.472904995002E-1,134[&rate=5.289515843316506E-4]:5.76057622788E-1)[&rate=5.289515843316506E-4]:1.200290685258E-1,133[&rate=5.289515843316506E-4]:7.26223677615E-1)[&rate=5.289515843316506E-4]:9.794775265351E-1,53[&rate=5.289515843316506E-4]:9.236217071819E-1)[&rate=5.289515843316506E-4]:3.452853694328E-1)[&rate=5.289515843316506E-4]:1.057147084704E-1,125[&rate=5.289515843316506E-4]:1.164239271424E0)[&rate=5.289515843316506E-4]:2.334654411423E-1,(68[&rate=5.289515843316506E-4]:7.718615534954E-1,(57[&rate=5.289515843316506E-4]:6.22085847065E-1,(59[&rate=5.289515843316506E-4]:4.923703286892E-1,((56[&rate=5.289515843316506E-4]:2.987177696147E-1,55[&rate=5.289515843316506E-4]:2.987177696147E-1)[&rate=5.289515843316506E-4]:1.405251831779E-1,((37[&rate=5.289515843316506E-4]:1.23901162395E-1,54[&rate=5.289515843316506E-4]:4.73984301546E-2)[&rate=5.289515843316506E-4]:2.382364232212E-1,58[&rate=5.289515843316506E-4]:3.430119025561E-1)[&rate=5.289515843316506E-4]:1.235534546082E-1)[&rate=5.289515843316506E-4]:4.493065458505E-2)[&rate=5.289515843316506E-4]:1.269832779386E-1)[&rate=5.289515843316506E-4]:2.016882747365E-1)[&rate=5.289515843316506E-4]:4.59176492404E-1)[&rate=5.289515843316506E-4]:2.624127817527E-1)[&rate=5.289515843316506E-4]:6.219855646802E-2);
tree STATE_14410000 [&joint=-20998.101792225447,lnP=-20998.101792225447] = [&R] (33[&rate=5.560858492120863E-4]:7.72337591704E-2,(((((67[&rate=5.560858492120863E-4]:2.751143633947E-1,((124[&rate=5.560858492120863E-4]:1.908515715331E-1,123[&rate=5.560858492120863E-4]:1.935838119703E-1)[&rate=5.560858492120863E-4]:2.212968491855E-1,122[&rate=5.560858492120863E-4]:4.148806611558E-1)[&rate=5.560858492120863E-4]:3.615062525795E-1)[&rate=5.560858492120863E-4]:2.548163598103E-1,66[&rate=5.560858492120863E-4]:5.299307232049E-1)[&rate=5.560858492120863E-4]:8.319726915115E-2,(((135[&rate=5.560858492120863E-4]:5.945264645619E-1,(138[&rate=5.560858492120863E-4]:1.923161881979E-1,136[&rate=5.560858492120863E-4]:6.080933888265E-2)[&rate=5.560858492120863E-4]:6.022102763641E-1)[&rate=5.560858492120863E-4]:2.320935697371E-1,(119[&rate=5.560858492120863E-4]:6.756460103434E-1,120[&rate=5.560858492120863E-4]:5.797555993845E-1)[&rate=5.560858492120863E-4]:4.98919229435E-1)[&rate=5.560858492120863E-4]:8.322080704431E-1,126[&rate=5.560858492120863E-4]:1.221070787578E0)[&rate=5.560858492120863E-4]:6.392313944633E-1)[&rate=5.560858492120863E-4]:1.15292785905E-1,(((((((137[&rate=5.560858492120863E-4]:5.127632221597E-1,134[&rate=5.560858492120863E-4]:4.415303454475E-1)[&rate=5.560858492120863E-4]:2.570470756155E-1,133[&rate=5.560858492120863E-4]:7.287144073642E-1)[&rate=5.560858492120863E-4]:7.482329124354E-1,((((82[&rate=5.560858492120863E-4]:3.996379308172E-1,(79[&rate=5.560858492120863E-4]:4.171231320981E-2,71[&rate=5.560858492120863E-4]:1.431505293578E-2)[&rate=5.560858492120863E-4]:3.497064395253E-1)[&rate=5.560858492120863E-4]:3.098029529352E-2,(78[&rate=5.560858492120863E-4]:2.954238202347E-2,72[&rate=5.560858492120863E-4]:7.62457380416E-3)[&rate=5.560858492120863E-4]:3.928566660052E-1)[&rate=5.560858492120863E-4]:1.185098010098E-1,((80[&rate=5.560858492120863E-4]:1.930577867614E-1,81[&rate=5.560858492120863E-4]:1.930577867614E-1)[&rate=5.560858492120863E-4]:1.801513883201E-1,(77[&rate=5.560858492120863E-4]:4.13724368879E-1,73[&rate=5.560858492120863E-4]:4.192038209337E-1)[&rate=5.560858492120863E-4]:3.320422640842E-3)[&rate=5.560858492120863E-4]:1.594804958748E-1)[&rate=5.560858492120863E-4]:2.315828424689E-1,((76[&rate=5.560858492120863E-4]:4.587285170658E-1,(70[&rate=5.560858492120863E-4]:3.818961910465E-1,74[&rate=5.560858492120863E-4]:4.2025235543E-1)[&rate=5.560858492120863E-4]:3.847616163583E-2)[&rate=5.560858492120863E-4]:1.094188556258E-1,75[&rate=5.560858492120863E-4]:5.681473726916E-1)[&rate=5.560858492120863E-4]:2.454402092266E-1)[&rate=5.560858492120863E-4]:6.277432995253E-1)[&rate=5.560858492120863E-4]:2.779416057635E-1,(((((12[&rate=5.560858492120863E-4]:4.581118613516E-1,5[&rate=5.560858492120863E-4]:4.197556969682E-1)[&rate=5.560858492120863E-4]:1.57384134873E-2,29[&rate=5.560858492120863E-4]:5.806995899074E-1)[&rate=5.560858492120863E-4]:1.978032949133E-1,103[&rate=5.560858492120863E-4]:5.456261724919E-1)[&rate=5.560858492120863E-4]:1.857598389636E0,52[&rate=5.560858492120863E-4]:7.389308275671E-1)[&rate=5.560858492120863E-4]:1.575915849503E-1,53[&rate=5.560858492120863E-4]:8.88325691206E-1)[&rate=5.560858492120863E-4]:8.448373738885E-2)[&rate=5.560858492120863E-4]:4.804021354153E-1,125[&rate=5.560858492120863E-4]:1.242829050349E0)[&rate=5.560858492120863E-4]:7.970578322141E-2,(68[&rate=5.560858492120863E-4]:7.538081211205E-1,(59[&rate=5.560858492120863E-4]:5.779975957001E-1,(((37[&rate=5.560858492120863E-4]:3.152154364121E-1,58[&rate=5.560858492120863E-4]:2.96089753352E-1)[&rate=5.560858492120863E-4]:2.507515412241E-2,(54[&rate=5.560858492120863E-4]:2.275870959205E-1,57[&rate=5.560858492120863E-4]:2.685707024778E-1)[&rate=5.560858492120863E-4]:3.620076237363E-2)[&rate=5.560858492120863E-4]:2.599874547307E-1,(56[&rate=5.560858492120863E-4]:3.469652538948E-1,55[&rate=5.560858492120863E-4]:3.469652538948E-1)[&rate=5.560858492120863E-4]:2.068647039387E-1)[&rate=5.560858492120863E-4]:1.597091655504E-2)[&rate=5.560858492120863E-4]:2.249908532893E-1)[&rate=5.560858492120863E-4]:4.020600457831E-1)[&rate=5.560858492120863E-4]:9.141831298649E-2,((38[&rate=5.560858492120863E-4]:8.170517753091E-1,(((((((15[&rate=5.560858492120863E-4]:7.751721846493E-1,10[&rate=5.560858492120863E-4]:7.368160202658E-1)[&rate=5.560858492120863E-4]:1.269659583708E-1,(18[&rate=5.560858492120863E-4]:7.820657945863E-1,6[&rate=5.560858492120863E-4]:7.190520959562E-1)[&rate=5.560858492120863E-4]:1.282915265161E-1)[&rate=5.560858492120863E-4]:8.064792442536E-2,(3[&rate=5.560858492120863E-4]:6.534596390243E-1,(((86[&rate=5.560858492120863E-4]:2.040306773173E-1,83[&rate=5.560858492120863E-4]:2.040306773173E-1)[&rate=5.560858492120863E-4]:1.242948544368E-1,(85[&rate=5.560858492120863E-4]:3.189913874811E-1,(((91[&rate=5.560858492120863E-4]:6.84079923032E-2,90[&rate=5.560858492120863E-4]:6.84079923032E-2)[&rate=5.560858492120863E-4]:4.629450447639E-2,92[&rate=5.560858492120863E-4]:1.147024967796E-1)[&rate=5.560858492120863E-4]:8.595046541046E-2,(84[&rate=5.560858492120863E-4]:5.592969400339E-2,93[&rate=5.560858492120863E-4]:6.96283241404E-2)[&rate=5.560858492120863E-4]:1.310246380496E-1)[&rate=5.560858492120863E-4]:1.32037055428E-1)[&rate=5.560858492120863E-4]:9.33414427306E-3)[&rate=5.560858492120863E-4]:4.955438505372E-2,((89[&rate=5.560858492120863E-4]:1.745289092845E-1,88[&rate=5.560858492120863E-4]:1.608302791475E-1)[&rate=5.560858492120863E-4]:1.864051036682E-1,87[&rate=5.560858492120863E-4]:3.472353828157E-1)[&rate=5.560858492120863E-4]:3.064453399216E-2)[&rate=5.560858492120863E-4]:8.153057496136E-1)[&rate=5.560858492120863E-4]:2.224771133529E-1)[&rate=5.560858492120863E-4]:5.542065462808E-1,((((145[&rate=5.560858492120863E-4]:6.303029610804E-2,141[&rate=5.560858492120863E-4]:6.029057008046E-2)[&rate=5.560858492120863E-4]:4.783809245258E-2,144[&rate=5.560858492120863E-4]:1.053889365057E-1)[&rate=5.560858492120863E-4]:4.442641439955E-1,142[&rate=5.560858492120863E-4]:5.551325325561E-1)[&rate=5.560858492120863E-4]:1.026011096154E0,((((113[&rate=5.560858492120863E-4]:7.573501521412E-1,(110[&rate=5.560858492120863E-4]:7.165696107259E-1,105[&rate=5.560858492120863E-4]:6.946518025068E-1)[&rate=5.560858492120863E-4]:3.530108936053E-2)[&rate=5.560858492120863E-4]:1.735959522576E-1,((117[&rate=5.560858492120863E-4]:8.151750447515E-1,((14[&rate=5.560858492120863E-4]:6.852264455671E-1,112[&rate=5.560858492120863E-4]:6.852264455671E-1)[&rate=5.560858492120863E-4]:3.019377421497E-2,(30[&rate=5.560858492120863E-4]:5.424676658318E-1,4[&rate=5.560858492120863E-4]:3.698649261058E-1)[&rate=5.560858492120863E-4]:2.88021047101E-1)[&rate=5.560858492120863E-4]:9.701509894191E-2)[&rate=5.560858492120863E-4]:5.812530940379E-2,9[&rate=5.560858492120863E-4]:8.623414500457E-1)[&rate=5.560858492120863E-4]:6.038547627107E-2)[&rate=5.560858492120863E-4]:5.273747599549E-2,(((115[&rate=5.560858492120863E-4]:7.514722882123E-1,((107[&rate=5.560858492120863E-4]:6.935665059772E-1,(114[&rate=5.560858492120863E-4]:3.333751075965E-1,109[&rate=5.560858492120863E-4]:4.12827162391E-1)[&rate=5.560858492120863E-4]:2.999174257779E-1)[&rate=5.560858492120863E-4]:9.537997984163E-2,108[&rate=5.560858492120863E-4]:7.862067597915E-1)[&rate=5.560858492120863E-4]:2.279977499626E-2)[&rate=5.560858492120863E-4]:1.830261928891E-2,(19[&rate=5.560858492120863E-4]:4.164013037087E-1,13[&rate=5.560858492120863E-4]:3.78045139325E-1)[&rate=5.560858492120863E-4]:4.739215489981E-1)[&rate=5.560858492120863E-4]:9.018080572649E-2,((148[&rate=5.560858492120863E-4]:3.67900557037E-1,143[&rate=5.560858492120863E-4]:3.651608310096E-1)[&rate=5.560858492120863E-4]:4.253066905427E-1,(((106[&rate=5.560858492120863E-4]:3.072119438205E-2,111[&rate=5.560858492120863E-4]:4.715955054642E-2)[&rate=5.560858492120863E-4]:4.353264221152E-1,(139[&rate=5.560858492120863E-4]:6.406744913784E-1,104[&rate=5.560858492120863E-4]:4.488936694607E-1)[&rate=5.560858492120863E-4]:1.715394703662E-2)[&rate=5.560858492120863E-4]:2.440312936565E-1,116[&rate=5.560858492120863E-4]:6.49804937551E-1)[&rate=5.560858492120863E-4]:1.05046145645E-1)[&rate=5.560858492120863E-4]:1.051046300317E-1)[&rate=5.560858492120863E-4]:4.153608634471E-2)[&rate=5.560858492120863E-4]:3.423981012011E-1,((102[&rate=5.560858492120863E-4]:1.611533710573E-1,(24[&rate=5.560858492120863E-4]:9.578503020468E-1,((28[&rate=5.560858492120863E-4]:6.708949169167E-1,(21[&rate=5.560858492120863E-4]:5.678673281391E-1,17[&rate=5.560858492120863E-4]:5.377303418377E-1)[&rate=5.560858492120863E-4]:7.837005453115E-2)[&rate=5.560858492120863E-4]:1.780021587858E-1,1[&rate=5.560858492120863E-4]:6.259570583953E-2)[&rate=5.560858492120863E-4]:1.144326783991E-1)[&rate=5.560858492120863E-4]:3.649469046269E-1)[&rate=5.560858492120863E-4]:5.584648881178E-2,((140[&rate=5.560858492120863E-4]:3.819862803497E-1,11[&rate=5.560858492120863E-4]:4.011643625414E-1)[&rate=5.560858492120863E-4]:5.658057705896E-1,((23[&rate=5.560858492120863E-4]:5.599687520666E-1,25[&rate=5.560858492120863E-4]:5.709276561763E-1)[&rate=5.560858492120863E-4]:2.477350960522E-2,20[&rate=5.560858492120863E-4]:5.765230835898E-1)[&rate=5.560858492120863E-4]:4.671593783083E-1)[&rate=5.560858492120863E-4]:3.157831513956E-1)[&rate=5.560858492120863E-4]:3.510921898668E-2)[&rate=5.560858492120863E-4]:8.245920738861E-2)[&rate=5.560858492120863E-4]:9.831473844094E-2)[&rate=5.560858492120863E-4]:9.219651953877E-1,101[&rate=5.560858492120863E-4]:1.349368768018E0)[&rate=5.560858492120863E-4]:2.91858378371E-1,((40[&rate=5.560858492120863E-4]:5.545504004648E-1,(146[&rate=5.560858492120863E-4]:6.0123115391E-1,(147[&rate=5.560858492120863E-4]:4.366226026938E-1,39[&rate=5.560858492120863E-4]:3.792455535134E-1)[&rate=5.560858492120863E-4]:1.017670211616E-1)[&rate=5.560858492120863E-4]:7.353782578975E-2)[&rate=5.560858492120863E-4]:2.635408598492E-2,(16[&rate=5.560858492120863E-4]:2.457938227227E0,(2[&rate=5.560858492120863E-4]:9.346195861535E-1,(31[&rate=5.560858492120863E-4]:9.070426307317E-1,((22[&rate=5.560858492120863E-4]:4.707995353279E-1,27[&rate=5.560858492120863E-4]:4.872378914923E-1)[&rate=5.560858492120863E-4]:3.557068838276E-1,(26[&rate=5.560858492120863E-4]:6.083750031105E-1,(7[&rate=5.560858492120863E-4]:1.807480822031E-1,8[&rate=5.560858492120863E-4]:1.807480822031E-1)[&rate=5.560858492120863E-4]:3.207776058389E-1)[&rate=5.560858492120863E-4]:2.290903201547E-1)[&rate=5.560858492120863E-4]:2.574169102811E-2)[&rate=5.560858492120863E-4]:2.549742156958E-1)[&rate=5.560858492120863E-4]:1.394551517786E0)[&rate=5.560858492120863E-4]:2.084591853397E-1)[&rate=5.560858492120863E-4]:8.715850094555E-2)[&rate=5.560858492120863E-4]:2.429385866772E-2,((((94[&rate=5.560858492120863E-4]:4.033305149011E-1,97[&rate=5.560858492120863E-4]:2.776474547919E-1)[&rate=5.560858492120863E-4]:1.698438070695E-1,98[&rate=5.560858492120863E-4]:6.469448137739E-1)[&rate=5.560858492120863E-4]:7.439901101577E-2,(100[&rate=5.560858492120863E-4]:4.956006389194E-1,95[&rate=5.560858492120863E-4]:5.803000924714E-1)[&rate=5.560858492120863E-4]:1.51972694067E-1)[&rate=5.560858492120863E-4]:1.461458310506E-2,(96[&rate=5.560858492120863E-4]:5.861990108002E-1,99[&rate=5.560858492120863E-4]:6.217181364831E-1)[&rate=5.560858492120863E-4]:1.360981949089E-1)[&rate=5.560858492120863E-4]:8.481373871459E-2)[&rate=5.560858492120863E-4]:1.930009401752E-1)[&rate=5.560858492120863E-4]:3.43979916134E-1,((35[&rate=5.560858492120863E-4]:1.110420143793E-2,36[&rate=5.560858492120863E-4]:5.767954390369E-2)[&rate=5.560858492120863E-4]:3.264793155811E-1,((127[&rate=5.560858492120863E-4]:2.499892427169E0,121[&rate=5.560858492120863E-4]:2.058796536758E0)[&rate=5.560858492120863E-4]:3.942982166268E-1,((((50[&rate=5.560858492120863E-4]:5.485893739327E-1,49[&rate=5.560858492120863E-4]:5.485893739327E-1)[&rate=5.560858492120863E-4]:1.458999845832E-1,((44[&rate=5.560858492120863E-4]:5.025640960493E-1,51[&rate=5.560858492120863E-4]:4.807061725521E-1)[&rate=5.560858492120863E-4]:1.30332059316E-1,(47[&rate=5.560858492120863E-4]:5.976414916175E-1,((((48[&rate=5.560858492120863E-4]:4.967235920012E-1,41[&rate=5.560858492120863E-4]:4.530077450068E-1)[&rate=5.560858492120863E-4]:9.444649021924E-3,42[&rate=5.560858492120863E-4]:4.679168749029E-1)[&rate=5.560858492120863E-4]:1.569143348164E-2,43[&rate=5.560858492120863E-4]:5.327886362533E-1)[&rate=5.560858492120863E-4]:4.846683635746E-3,46[&rate=5.560858492120863E-4]:5.37635319889E-1)[&rate=5.560858492120863E-4]:6.000617172844E-2)[&rate=5.560858492120863E-4]:4.071914462212E-2)[&rate=5.560858492120863E-4]:8.891560752198E-2)[&rate=5.560858492120863E-4]:1.117323663082E-1,45[&rate=5.560858492120863E-4]:8.308118887584E-1)[&rate=5.560858492120863E-4]:1.623354006221E-1,((((((60[&rate=5.560858492120863E-4]:1.916274665779E-2,64[&rate=5.560858492120863E-4]:1.698476781645E-1)[&rate=5.560858492120863E-4]:2.363856207686E-1,62[&rate=5.560858492120863E-4]:4.473291893441E-1)[&rate=5.560858492120863E-4]:1.023637697892E-1,65[&rate=5.560858492120863E-4]:3.579121372156E-1)[&rate=5.560858492120863E-4]:3.109070279787E-1,(63[&rate=5.560858492120863E-4]:3.727385199007E-1,61[&rate=5.560858492120863E-4]:4.138344103117E-1)[&rate=5.560858492120863E-4]:4.467655768003E-1)[&rate=5.560858492120863E-4]:5.910600264346E-1,((((129[&rate=5.560858492120863E-4]:6.645973602038E-2,132[&rate=5.560858492120863E-4]:6.919946204774E-2)[&rate=5.560858492120863E-4]:5.904602479378E-2,(130[&rate=5.560858492120863E-4]:4.040154384837E-2,131[&rate=5.560858492120863E-4]:4.314126987573E-2)[&rate=5.560858492120863E-4]:8.510421696579E-2)[&rate=5.560858492120863E-4]:3.018067755346E-1,69[&rate=5.560858492120863E-4]:5.752577418284E-1)[&rate=5.560858492120863E-4]:2.380838010072E-1,118[&rate=5.560858492120863E-4]:8.023826387259E-1)[&rate=5.560858492120863E-4]:6.492773748208E-1)[&rate=5.560858492120863E-4]:9.242789344782E-2,128[&rate=5.560858492120863E-4]:1.404361879597E0)[&rate=5.560858492120863E-4]:3.621816220746E-1)[&rate=5.560858492120863E-4]:8.929097774057E-2)[&rate=5.560858492120863E-4]:1.051616089436E-2)[&rate=5.560858492120863E-4]:2.210827279087E-1)[&rate=5.560858492120863E-4]:1.408995971901E-1)[&rate=5.560858492120863E-4]:2.885493614328E-2)[&rate=5.560858492120863E-4]:1.782538336183E-1,(34[&rate=5.560858492120863E-4]:4.045952076041E-2,32[&rate=5.560858492120863E-4]:1.854171254133E-2)[&rate=5.560858492120863E-4]:3.201392488876E-3)[&rate=5.560858492120863E-4]:5.001120208548E-2);
tree STATE_14420000 [&joint=-20956.93611845331,lnP=-20956.93611845331] = [&R] (33[&rate=5.035096480150462E-4]:9.763535345525E-3,((34[&rate=5.035096480150462E-4]:2.336730279929E-3,((((38[&rate=5.035096480150462E-4]:8.824876440084E-1,((((((2[&rate=5.035096480150462E-4]:1.338170960045E0,((22[&rate=5.035096480150462E-4]:4.480144802931E-1,27[&rate=5.035096480150462E-4]:4.644528364574E-1)[&rate=5.035096480150462E-4]:2.691959911716E-1,(31[&rate=5.035096480150462E-4]:7.435540201283E-1,(26[&rate=5.035096480150462E-4]:5.786401138581E-1,(7[&rate=5.035096480150462E-4]:3.250293097675E-1,8[&rate=5.035096480150462E-4]:3.250293097675E-1)[&rate=5.035096480150462E-4]:1.467614890221E-1)[&rate=5.035096480150462E-4]:1.210782898318E-1)[&rate=5.035096480150462E-4]:2.845097188442E-2)[&rate=5.035096480150462E-4]:7.935632283063E-1)[&rate=5.035096480150462E-4]:1.056244881846E0,147[&rate=5.035096480150462E-4]:4.950670882419E-1)[&rate=5.035096480150462E-4]:9.329497553706E-2,16[&rate=5.035096480150462E-4]:2.616477940716E0)[&rate=5.035096480150462E-4]:1.389487985213E-2,(40[&rate=5.035096480150462E-4]:5.386584643088E-1,((((((3[&rate=5.035096480150462E-4]:2.278920685651E-1,18[&rate=5.035096480150462E-4]:3.429605617157E-1)[&rate=5.035096480150462E-4]:2.076690851715E-1,(15[&rate=5.035096480150462E-4]:3.853499210023E-1,10[&rate=5.035096480150462E-4]:3.469937566189E-1)[&rate=5.035096480150462E-4]:1.570605478027E-1)[&rate=5.035096480150462E-4]:6.167319078358E-2,6[&rate=5.035096480150462E-4]:5.492891390407E-1)[&rate=5.035096480150462E-4]:9.383746656917E-1,((((84[&rate=5.035096480150462E-4]:1.642305238169E-1,(85[&rate=5.035096480150462E-4]:5.76021206335E-2,83[&rate=5.035096480150462E-4]:5.76021206335E-2)[&rate=5.035096480150462E-4]:1.066284031834E-1)[&rate=5.035096480150462E-4]:1.0658088101E-2,(93[&rate=5.035096480150462E-4]:1.412935326163E-1,86[&rate=5.035096480150462E-4]:1.275949024793E-1)[&rate=5.035096480150462E-4]:4.729370943861E-2)[&rate=5.035096480150462E-4]:2.222837687308E-1,((91[&rate=5.035096480150462E-4]:9.063824326829E-2,90[&rate=5.035096480150462E-4]:9.063824326829E-2)[&rate=5.035096480150462E-4]:1.611033438301E-1,92[&rate=5.035096480150462E-4]:2.517415870984E-1)[&rate=5.035096480150462E-4]:1.591294236874E-1)[&rate=5.035096480150462E-4]:4.628207236272E-1,((89[&rate=5.035096480150462E-4]:5.629193330722E-2,88[&rate=5.035096480150462E-4]:4.25933031702E-2)[&rate=5.035096480150462E-4]:8.549690395253E-2,87[&rate=5.035096480150462E-4]:1.280902071227E-1)[&rate=5.035096480150462E-4]:7.319028971532E-1)[&rate=5.035096480150462E-4]:1.115341933333E0)[&rate=5.035096480150462E-4]:3.714412849387E-2,((((9[&rate=5.035096480150462E-4]:6.980634772798E-1,(112[&rate=5.035096480150462E-4]:6.817812087816E-1,(113[&rate=5.035096480150462E-4]:6.182942550404E-1,((30[&rate=5.035096480150462E-4]:5.582087186073E-1,4[&rate=5.035096480150462E-4]:3.856059788813E-1)[&rate=5.035096480150462E-4]:1.115155429548E-1,14[&rate=5.035096480150462E-4]:5.546557684113E-1)[&rate=5.035096480150462E-4]:6.363848662915E-2)[&rate=5.035096480150462E-4]:6.348695374114E-2)[&rate=5.035096480150462E-4]:2.450144658035E-2)[&rate=5.035096480150462E-4]:1.274698472762E-1,(110[&rate=5.035096480150462E-4]:6.86906869485E-1,(117[&rate=5.035096480150462E-4]:4.185899039552E-1,105[&rate=5.035096480150462E-4]:3.884529176538E-1)[&rate=5.035096480150462E-4]:2.765361436122E-1)[&rate=5.035096480150462E-4]:1.413661810983E-1)[&rate=5.035096480150462E-4]:4.477470695291E-1,((((108[&rate=5.035096480150462E-4]:3.021259418504E-1,107[&rate=5.035096480150462E-4]:3.048656678778E-1)[&rate=5.035096480150462E-4]:1.297909824927E-1,(114[&rate=5.035096480150462E-4]:2.80634712737E-1,109[&rate=5.035096480150462E-4]:3.600867675315E-1)[&rate=5.035096480150462E-4]:9.374796503068E-2)[&rate=5.035096480150462E-4]:3.866804917549E-1,((19[&rate=5.035096480150462E-4]:5.430544846478E-1,13[&rate=5.035096480150462E-4]:5.046983202641E-1)[&rate=5.035096480150462E-4]:1.297881970631E-1,115[&rate=5.035096480150462E-4]:5.522947365053E-1)[&rate=5.035096480150462E-4]:2.087684330173E-1)[&rate=5.035096480150462E-4]:3.614587385637E-1,((148[&rate=5.035096480150462E-4]:4.228120123537E-1,143[&rate=5.035096480150462E-4]:4.200722863263E-1)[&rate=5.035096480150462E-4]:4.870774336759E-1,(116[&rate=5.035096480150462E-4]:5.579776013397E-1,(139[&rate=5.035096480150462E-4]:6.285612551555E-1,(104[&rate=5.035096480150462E-4]:4.275928916617E-1,(111[&rate=5.035096480150462E-4]:1.309965566792E-1,106[&rate=5.035096480150462E-4]:1.145582005149E-1)[&rate=5.035096480150462E-4]:3.130346911469E-1)[&rate=5.035096480150462E-4]:9.187541575995E-3)[&rate=5.035096480150462E-4]:1.814711407047E-1)[&rate=5.035096480150462E-4]:3.135556803063E-1)[&rate=5.035096480150462E-4]:2.509886264403E-1)[&rate=5.035096480150462E-4]:7.678588325912E-2)[&rate=5.035096480150462E-4]:1.263517281126E-1,(((144[&rate=5.035096480150462E-4]:1.090721451854E-1,(145[&rate=5.035096480150462E-4]:8.913543944424E-2,141[&rate=5.035096480150462E-4]:8.639571341665E-2)[&rate=5.035096480150462E-4]:2.541615779612E-2)[&rate=5.035096480150462E-4]:4.675772869489E-1,142[&rate=5.035096480150462E-4]:5.821288841892E-1)[&rate=5.035096480150462E-4]:9.832287771698E-1,((((140[&rate=5.035096480150462E-4]:5.017662113403E-1,11[&rate=5.035096480150462E-4]:5.20944293532E-1)[&rate=5.035096480150462E-4]:1.763880932419E-1,(23[&rate=5.035096480150462E-4]:5.996797483641E-1,(25[&rate=5.035096480150462E-4]:5.48133497712E-1,20[&rate=5.035096480150462E-4]:5.289554155202E-1)[&rate=5.035096480150462E-4]:6.250515476179E-2)[&rate=5.035096480150462E-4]:1.825841452591E-1)[&rate=5.035096480150462E-4]:4.945774058479E-1,102[&rate=5.035096480150462E-4]:1.261563679644E-1)[&rate=5.035096480150462E-4]:2.510308442526E-2,(24[&rate=5.035096480150462E-4]:1.031083581907E0,((28[&rate=5.035096480150462E-4]:7.067759487907E-1,(21[&rate=5.035096480150462E-4]:4.60815903809E-1,17[&rate=5.035096480150462E-4]:4.306789175076E-1)[&rate=5.035096480150462E-4]:2.213025107353E-1)[&rate=5.035096480150462E-4]:2.356937122777E-1,1[&rate=5.035096480150462E-4]:1.561682912054E-1)[&rate=5.035096480150462E-4]:9.409337289309E-2)[&rate=5.035096480150462E-4]:2.818197060992E-1)[&rate=5.035096480150462E-4]:1.675228665036E-1)[&rate=5.035096480150462E-4]:1.509637864699E-2)[&rate=5.035096480150462E-4]:1.41614167193E-1)[&rate=5.035096480150462E-4]:3.352852773766E-1,101[&rate=5.035096480150462E-4]:8.052986900548E-1)[&rate=5.035096480150462E-4]:7.065239332477E-1)[&rate=5.035096480150462E-4]:6.221430141906E-3)[&rate=5.035096480150462E-4]:8.560384219495E-3,(39[&rate=5.035096480150462E-4]:5.165556853391E-1,146[&rate=5.035096480150462E-4]:6.36774264574E-1)[&rate=5.035096480150462E-4]:3.688459333108E-2)[&rate=5.035096480150462E-4]:3.404572391606E-1,(97[&rate=5.035096480150462E-4]:6.059842299352E-1,(((96[&rate=5.035096480150462E-4]:5.800222641471E-1,99[&rate=5.035096480150462E-4]:6.1554138983E-1)[&rate=5.035096480150462E-4]:5.423717213323E-2,98[&rate=5.035096480150462E-4]:6.479206384659E-1)[&rate=5.035096480150462E-4]:3.664911961196E-2,(95[&rate=5.035096480150462E-4]:5.700238628458E-1,(100[&rate=5.035096480150462E-4]:4.129877355518E-1,94[&rate=5.035096480150462E-4]:4.129877355518E-1)[&rate=5.035096480150462E-4]:7.2336673742E-2)[&rate=5.035096480150462E-4]:1.254748569808E-1)[&rate=5.035096480150462E-4]:1.208680237697E-1)[&rate=5.035096480150462E-4]:2.168750365295E-1)[&rate=5.035096480150462E-4]:5.689613710667E-2)[&rate=5.035096480150462E-4]:3.26514459364E-1,(((121[&rate=5.035096480150462E-4]:2.262886474074E0,36[&rate=5.035096480150462E-4]:1.834344192792E-1)[&rate=5.035096480150462E-4]:1.011810246555E-1,(127[&rate=5.035096480150462E-4]:2.796958983011E0,35[&rate=5.035096480150462E-4]:2.298356953394E-1)[&rate=5.035096480150462E-4]:8.204406129462E-3)[&rate=5.035096480150462E-4]:8.519609251712E-2,(((((((129[&rate=5.035096480150462E-4]:9.397134336158E-2,132[&rate=5.035096480150462E-4]:9.671106938894E-2)[&rate=5.035096480150462E-4]:1.018124961479E-1,131[&rate=5.035096480150462E-4]:1.985235655369E-1)[&rate=5.035096480150462E-4]:6.344711495136E-3,130[&rate=5.035096480150462E-4]:2.021285510046E-1)[&rate=5.035096480150462E-4]:4.441481622931E-1,69[&rate=5.035096480150462E-4]:7.942219187773E-1)[&rate=5.035096480150462E-4]:3.613423796436E-2,118[&rate=5.035096480150462E-4]:8.19397252632E-1)[&rate=5.035096480150462E-4]:7.770767084573E-1,128[&rate=5.035096480150462E-4]:1.456747933692E0)[&rate=5.035096480150462E-4]:3.02736225723E-1,(((((64[&rate=5.035096480150462E-4]:3.181498821594E-1,62[&rate=5.035096480150462E-4]:3.592457725705E-1)[&rate=5.035096480150462E-4]:2.190546184276E-2,60[&rate=5.035096480150462E-4]:1.893704124955E-1)[&rate=5.035096480150462E-4]:5.859499975349E-2,65[&rate=5.035096480150462E-4]:2.47965412249E-1)[&rate=5.035096480150462E-4]:3.189855113165E-1,(63[&rate=5.035096480150462E-4]:3.952894702631E-2,61[&rate=5.035096480150462E-4]:8.062483743735E-2)[&rate=5.035096480150462E-4]:6.781069080459E-1)[&rate=5.035096480150462E-4]:1.096396953352E0,(((46[&rate=5.035096480150462E-4]:6.093108987579E-1,(43[&rate=5.035096480150462E-4]:6.011510224806E-1,(48[&rate=5.035096480150462E-4]:5.411732160362E-1,(42[&rate=5.035096480150462E-4]:4.672733870825E-1,41[&rate=5.035096480150462E-4]:4.618089062082E-1)[&rate=5.035096480150462E-4]:3.564846283355E-2)[&rate=5.035096480150462E-4]:4.90488446959E-2)[&rate=5.035096480150462E-4]:8.159876277222E-3)[&rate=5.035096480150462E-4]:6.568099494842E-2,((47[&rate=5.035096480150462E-4]:5.785798988462E-1,44[&rate=5.035096480150462E-4]:5.731154179719E-1)[&rate=5.035096480150462E-4]:3.518750355769E-2,((50[&rate=5.035096480150462E-4]:5.161425194979E-1,49[&rate=5.035096480150462E-4]:5.161425194979E-1)[&rate=5.035096480150462E-4]:4.371616648554E-2,51[&rate=5.035096480150462E-4]:5.653231668577E-1)[&rate=5.035096480150462E-4]:2.112183117474E-2)[&rate=5.035096480150462E-4]:6.12244913024E-2)[&rate=5.035096480150462E-4]:1.344775464378E-1,45[&rate=5.035096480150462E-4]:8.012727188327E-1)[&rate=5.035096480150462E-4]:1.407337403143E-1)[&rate=5.035096480150462E-4]:4.40814879768E-2)[&rate=5.035096480150462E-4]:9.251915785857E-2)[&rate=5.035096480150462E-4]:2.83400462871E-1)[&rate=5.035096480150462E-4]:1.155404475135E-1,(((((((12[&rate=5.035096480150462E-4]:3.086253269938E-1,5[&rate=5.035096480150462E-4]:2.702691626104E-1)[&rate=5.035096480150462E-4]:2.179363064551E-1,29[&rate=5.035096480150462E-4]:6.334109485174E-1)[&rate=5.035096480150462E-4]:3.086182881244E-1,103[&rate=5.035096480150462E-4]:7.09152524313E-1)[&rate=5.035096480150462E-4]:1.656151836447E0,52[&rate=5.035096480150462E-4]:7.010106261986E-1)[&rate=5.035096480150462E-4]:1.584451300326E-1,((133[&rate=5.035096480150462E-4]:5.251766101147E-1,(137[&rate=5.035096480150462E-4]:3.13650383992E-1,134[&rate=5.035096480150462E-4]:2.424175072798E-1)[&rate=5.035096480150462E-4]:2.526221165337E-1)[&rate=5.035096480150462E-4]:1.040767958627E0,(53[&rate=5.035096480150462E-4]:7.047455248448E-1,((((79[&rate=5.035096480150462E-4]:1.103139519527E-1,71[&rate=5.035096480150462E-4]:8.291669167863E-2)[&rate=5.035096480150462E-4]:3.107384149064E-1,(82[&rate=5.035096480150462E-4]:2.438480726233E-1,(78[&rate=5.035096480150462E-4]:4.071900816917E-2,72[&rate=5.035096480150462E-4]:1.880119994986E-2)[&rate=5.035096480150462E-4]:1.949098863721E-1)[&rate=5.035096480150462E-4]:1.854234723177E-1)[&rate=5.035096480150462E-4]:1.167048893479E-1,((73[&rate=5.035096480150462E-4]:5.379207404568E-1,(80[&rate=5.035096480150462E-4]:1.123538585698E-1,81[&rate=5.035096480150462E-4]:1.123538585698E-1)[&rate=5.035096480150462E-4]:3.762518133939E-1)[&rate=5.035096480150462E-4]:3.244751709846E-2,77[&rate=5.035096480150462E-4]:5.648888055006E-1)[&rate=5.035096480150462E-4]:8.484889062463E-3)[&rate=5.035096480150462E-4]:1.917990459001E-1,(((70[&rate=5.035096480150462E-4]:3.198265139051E-1,74[&rate=5.035096480150462E-4]:3.581826782886E-1)[&rate=5.035096480150462E-4]:1.3848273589E-1,76[&rate=5.035096480150462E-4]:4.966654141786E-1)[&rate=5.035096480150462E-4]:6.229932056532E-2,75[&rate=5.035096480150462E-4]:5.58964734744E-1)[&rate=5.035096480150462E-4]:2.116874577739E-1)[&rate=5.035096480150462E-4]:6.80556390939E-1)[&rate=5.035096480150462E-4]:7.9119546929E-2)[&rate=5.035096480150462E-4]:6.739396314604E-2)[&rate=5.035096480150462E-4]:3.681003017463E-1,125[&rate=5.035096480150462E-4]:1.008976823005E0)[&rate=5.035096480150462E-4]:4.160904109805E-1,(68[&rate=5.035096480150462E-4]:6.261603790524E-1,(((37[&rate=5.035096480150462E-4]:4.894433681225E-1,57[&rate=5.035096480150462E-4]:4.539242424394E-1)[&rate=5.035096480150462E-4]:5.932027080989E-3,((56[&rate=5.035096480150462E-4]:3.594407560666E-1,55[&rate=5.035096480150462E-4]:3.594407560666E-1)[&rate=5.035096480150462E-4]:8.276817952171E-2,(58[&rate=5.035096480150462E-4]:3.807362690547E-1,54[&rate=5.035096480150462E-4]:3.233592198744E-1)[&rate=5.035096480150462E-4]:8.87950709053E-2)[&rate=5.035096480150462E-4]:6.718372183341E-3)[&rate=5.035096480150462E-4]:3.488453726401E-2,59[&rate=5.035096480150462E-4]:4.920085663472E-1)[&rate=5.035096480150462E-4]:1.833321405741E-1)[&rate=5.035096480150462E-4]:6.322401882664E-1)[&rate=5.035096480150462E-4]:1.149717482399E-2)[&rate=5.035096480150462E-4]:5.160894854724E-2,((67[&rate=5.035096480150462E-4]:2.436356898188E-1,((124[&rate=5.035096480150462E-4]:3.34318918387E-1,123[&rate=5.035096480150462E-4]:3.370511588241E-1)[&rate=5.035096480150462E-4]:5.038677886305E-3,122[&rate=5.035096480150462E-4]:3.420898367104E-1)[&rate=5.035096480150462E-4]:4.02818403449E-1)[&rate=5.035096480150462E-4]:8.134225598215E-2,((126[&rate=5.035096480150462E-4]:1.154583456997E0,((119[&rate=5.035096480150462E-4]:1.203690895296E0,120[&rate=5.035096480150462E-4]:1.107800484337E0)[&rate=5.035096480150462E-4]:6.194907651298E-1,(135[&rate=5.035096480150462E-4]:7.933305135679E-1,(138[&rate=5.035096480150462E-4]:1.69821063452E-1,136[&rate=5.035096480150462E-4]:3.831421413677E-2)[&rate=5.035096480150462E-4]:8.235094501159E-1)[&rate=5.035096480150462E-4]:6.819059413786E-1)[&rate=5.035096480150462E-4]:1.171043192152E-1)[&rate=5.035096480150462E-4]:3.812245833117E-1,66[&rate=5.035096480150462E-4]:2.886338506241E-1)[&rate=5.035096480150462E-4]:3.634409517691E-2)[&rate=5.035096480150462E-4]:4.488081071168E-1)[&rate=5.035096480150462E-4]:9.156437599229E-2)[&rate=5.035096480150462E-4]:2.299485241077E-2,32[&rate=5.035096480150462E-4]:3.413774471608E-3)[&rate=5.035096480150462E-4]:8.703088192021E-4);
tree STATE_14430000 [&joint=-20959.45737889503,lnP=-20959.45737889503] = [&R] ((33[&rate=5.639143056529041E-4]:2.125705840933E-2,32[&rate=5.639143056529041E-4]:1.577760635461E-2)[&rate=5.639143056529041E-4]:3.273396085548E-2,(34[&rate=5.639143056529041E-4]:7.974635201429E-3,((((((((((72[&rate=5.639143056529041E-4]:1.570914303181E-1,78[&rate=5.639143056529041E-4]:1.790092385374E-1)[&rate=5.639143056529041E-4]:5.11274596304E-2,(71[&rate=5.639143056529041E-4]:1.792268935155E-1,79[&rate=5.639143056529041E-4]:2.066241537895E-1)[&rate=5.639143056529041E-4]:2.351254437828E-2)[&rate=5.639143056529041E-4]:2.291591983077E-2,82[&rate=5.639143056529041E-4]:2.612717960806E-1)[&rate=5.639143056529041E-4]:5.881547628214E-2,((80[&rate=5.639143056529041E-4]:3.336011407595E-2,81[&rate=5.639143056529041E-4]:3.336011407595E-2)[&rate=5.639143056529041E-4]:2.041347325171E-1,(73[&rate=5.639143056529041E-4]:2.181124882621E-1,77[&rate=5.639143056529041E-4]:2.126330362074E-1)[&rate=5.639143056529041E-4]:6.869742682407E-2)[&rate=5.639143056529041E-4]:6.615406960535E-2)[&rate=5.639143056529041E-4]:4.627895611083E-1,(((74[&rate=5.639143056529041E-4]:3.53033046085E-1,76[&rate=5.639143056529041E-4]:3.53033046085E-1)[&rate=5.639143056529041E-4]:4.368293272144E-2,70[&rate=5.639143056529041E-4]:3.58359814423E-1)[&rate=5.639143056529041E-4]:5.342242665765E-2,75[&rate=5.639143056529041E-4]:4.501384054641E-1)[&rate=5.639143056529041E-4]:3.656151403357E-1)[&rate=5.639143056529041E-4]:7.776590332151E-1,((53[&rate=5.639143056529041E-4]:6.882073359224E-1,((134[&rate=5.639143056529041E-4]:3.591096216856E-1,133[&rate=5.639143056529041E-4]:3.892466079868E-1)[&rate=5.639143056529041E-4]:7.000452181971E-3,137[&rate=5.639143056529041E-4]:4.373429505798E-1)[&rate=5.639143056529041E-4]:1.074039772722E0)[&rate=5.639143056529041E-4]:7.525641755116E-2,((((12[&rate=5.639143056529041E-4]:3.751961536371E-1,5[&rate=5.639143056529041E-4]:3.368399892536E-1)[&rate=5.639143056529041E-4]:1.848076814812E-1,29[&rate=5.639143056529041E-4]:6.668531501868E-1)[&rate=5.639143056529041E-4]:4.182011803129E-2,103[&rate=5.639143056529041E-4]:4.757965558893E-1)[&rate=5.639143056529041E-4]:1.900332229668E0,52[&rate=5.639143056529041E-4]:7.118350509962E-1)[&rate=5.639143056529041E-4]:5.982542378883E-2)[&rate=5.639143056529041E-4]:8.348576692915E-2)[&rate=5.639143056529041E-4]:4.826619204153E-1,125[&rate=5.639143056529041E-4]:1.119228927157E0)[&rate=5.639143056529041E-4]:1.317292556218E-1,(68[&rate=5.639143056529041E-4]:6.748157477145E-1,(((37[&rate=5.639143056529041E-4]:4.504417442906E-1,(56[&rate=5.639143056529041E-4]:3.977894042714E-1,55[&rate=5.639143056529041E-4]:3.977894042714E-1)[&rate=5.639143056529041E-4]:6.204252587368E-3)[&rate=5.639143056529041E-4]:5.291933179875E-2,(54[&rate=5.639143056529041E-4]:4.104943868374E-1,(59[&rate=5.639143056529041E-4]:3.640011901347E-1,58[&rate=5.639143056529041E-4]:3.831268731948E-1)[&rate=5.639143056529041E-4]:8.474456282295E-2)[&rate=5.639143056529041E-4]:1.636395701145E-2)[&rate=5.639143056529041E-4]:1.39195153051E-2,57[&rate=5.639143056529041E-4]:4.817614657113E-1)[&rate=5.639143056529041E-4]:2.449668503093E-1)[&rate=5.639143056529041E-4]:4.094757683974E-1)[&rate=5.639143056529041E-4]:1.553981126529E-2,((67[&rate=5.639143056529041E-4]:3.246579605159E-1,((124[&rate=5.639143056529041E-4]:2.755516682908E-1,123[&rate=5.639143056529041E-4]:2.782839087279E-1)[&rate=5.639143056529041E-4]:8.180882064399E-2,122[&rate=5.639143056529041E-4]:3.600927293719E-1)[&rate=5.639143056529041E-4]:4.658377814847E-1)[&rate=5.639143056529041E-4]:6.077604365702E-2,(66[&rate=5.639143056529041E-4]:3.831653613588E-1,(126[&rate=5.639143056529041E-4]:1.209147883434E0,(((135[&rate=5.639143056529041E-4]:2.069260774225E-1,(138[&rate=5.639143056529041E-4]:2.814490700214E-1,136[&rate=5.639143056529041E-4]:1.499422207062E-1)[&rate=5.639143056529041E-4]:1.254770074012E-1)[&rate=5.639143056529041E-4]:4.185869901387E-1,119[&rate=5.639143056529041E-4]:9.734582730406E-1)[&rate=5.639143056529041E-4]:1.539823565889E-1,120[&rate=5.639143056529041E-4]:1.031550218671E0)[&rate=5.639143056529041E-4]:8.674097764478E-1)[&rate=5.639143056529041E-4]:4.211916676102E-1)[&rate=5.639143056529041E-4]:2.268642814157E-3)[&rate=5.639143056529041E-4]:1.66676685432E-1)[&rate=5.639143056529041E-4]:2.098576940121E-1,((38[&rate=5.639143056529041E-4]:6.675234368705E-1,(((((((2[&rate=5.639143056529041E-4]:1.005760411215E0,((26[&rate=5.639143056529041E-4]:5.765242183818E-1,(7[&rate=5.639143056529041E-4]:3.680822573399E-1,8[&rate=5.639143056529041E-4]:3.680822573399E-1)[&rate=5.639143056529041E-4]:1.015926459734E-1)[&rate=5.639143056529041E-4]:2.122054212544E-1,((22[&rate=5.639143056529041E-4]:3.567913022297E-1,27[&rate=5.639143056529041E-4]:3.732296583941E-1)[&rate=5.639143056529041E-4]:3.761255540425E-1,31[&rate=5.639143056529041E-4]:7.877113768202E-1)[&rate=5.639143056529041E-4]:4.485387925448E-2)[&rate=5.639143056529041E-4]:4.005924154144E-1)[&rate=5.639143056529041E-4]:1.394726274858E0,(146[&rate=5.639143056529041E-4]:5.517769942956E-1,94[&rate=5.639143056529041E-4]:4.862032238037E-1)[&rate=5.639143056529041E-4]:1.220246818328E-2)[&rate=5.639143056529041E-4]:3.115237049279E-3,39[&rate=5.639143056529041E-4]:4.468761202933E-1)[&rate=5.639143056529041E-4]:6.928306429996E-2,(147[&rate=5.639143056529041E-4]:5.286561434602E-1,((((((89[&rate=5.639143056529041E-4]:1.803312733651E-1,88[&rate=5.639143056529041E-4]:1.666326432281E-1)[&rate=5.639143056529041E-4]:2.204580140172E-1,(((91[&rate=5.639143056529041E-4]:1.275673626624E-1,90[&rate=5.639143056529041E-4]:1.275673626624E-1)[&rate=5.639143056529041E-4]:4.11654692253E-2,92[&rate=5.639143056529041E-4]:1.687328318877E-1)[&rate=5.639143056529041E-4]:7.92116099936E-2,(((85[&rate=5.639143056529041E-4]:1.316269688267E-1,83[&rate=5.639143056529041E-4]:1.316269688267E-1)[&rate=5.639143056529041E-4]:3.601996869893E-2,(93[&rate=5.639143056529041E-4]:9.184698696093E-2,(84[&rate=5.639143056529041E-4]:7.559063960631E-2,86[&rate=5.639143056529041E-4]:7.559063960631E-2)[&rate=5.639143056529041E-4]:2.5577172176E-3)[&rate=5.639143056529041E-4]:8.949858070168E-2)[&rate=5.639143056529041E-4]:3.654446638785E-2,87[&rate=5.639143056529041E-4]:2.041914039134E-1)[&rate=5.639143056529041E-4]:3.005440783083E-2)[&rate=5.639143056529041E-4]:1.528448455011E-1)[&rate=5.639143056529041E-4]:7.283888929661E-1,((15[&rate=5.639143056529041E-4]:4.185822217309E-1,10[&rate=5.639143056529041E-4]:3.802260573475E-1)[&rate=5.639143056529041E-4]:2.180199021617E-1,6[&rate=5.639143056529041E-4]:5.818076033448E-1)[&rate=5.639143056529041E-4]:4.600071398995E-2)[&rate=5.639143056529041E-4]:4.790555904668E-2,(3[&rate=5.639143056529041E-4]:5.044818573611E-1,18[&rate=5.639143056529041E-4]:6.195503505117E-1)[&rate=5.639143056529041E-4]:1.191772244999E-1)[&rate=5.639143056529041E-4]:8.195096940644E-1,((((144[&rate=5.639143056529041E-4]:1.92300035992E-1,(145[&rate=5.639143056529041E-4]:1.07918588971E-1,141[&rate=5.639143056529041E-4]:1.051788629434E-1)[&rate=5.639143056529041E-4]:8.986089907598E-2)[&rate=5.639143056529041E-4]:3.367901871018E-1,142[&rate=5.639143056529041E-4]:5.345696751487E-1)[&rate=5.639143056529041E-4]:1.007316497643E0,((((((114[&rate=5.639143056529041E-4]:2.94765822827E-1,109[&rate=5.639143056529041E-4]:3.742178776215E-1)[&rate=5.639143056529041E-4]:8.361477790034E-2,108[&rate=5.639143056529041E-4]:4.359148473028E-1)[&rate=5.639143056529041E-4]:3.343633384744E-2,107[&rate=5.639143056529041E-4]:4.720909071776E-1)[&rate=5.639143056529041E-4]:1.164667582961E-1,(115[&rate=5.639143056529041E-4]:4.363480880787E-1,(19[&rate=5.639143056529041E-4]:3.955619197262E-1,13[&rate=5.639143056529041E-4]:3.572057553425E-1)[&rate=5.639143056529041E-4]:1.613341135581E-1)[&rate=5.639143056529041E-4]:9.193560479219E-2)[&rate=5.639143056529041E-4]:3.069727198971E-1,((148[&rate=5.639143056529041E-4]:3.328988500377E-1,143[&rate=5.639143056529041E-4]:3.301591240103E-1)[&rate=5.639143056529041E-4]:3.129202401197E-1,(((111[&rate=5.639143056529041E-4]:4.705611993743E-1,139[&rate=5.639143056529041E-4]:6.459036651277E-1)[&rate=5.639143056529041E-4]:9.742252675226E-3,(106[&rate=5.639143056529041E-4]:4.08608729635E-1,104[&rate=5.639143056529041E-4]:4.08608729635E-1)[&rate=5.639143056529041E-4]:5.525636625021E-2)[&rate=5.639143056529041E-4]:8.291209923167E-2,116[&rate=5.639143056529041E-4]:4.865032225141E-1)[&rate=5.639143056529041E-4]:1.209597032596E-1)[&rate=5.639143056529041E-4]:2.277934869943E-1)[&rate=5.639143056529041E-4]:3.27573124559E-1,(((9[&rate=5.639143056529041E-4]:3.851051141007E-1,117[&rate=5.639143056529041E-4]:3.960640182103E-1)[&rate=5.639143056529041E-4]:2.024864168309E-1,((112[&rate=5.639143056529041E-4]:5.069096476339E-1,(30[&rate=5.639143056529041E-4]:5.921472040683E-1,4[&rate=5.639143056529041E-4]:4.195444643423E-1)[&rate=5.639143056529041E-4]:2.983093671638E-2)[&rate=5.639143056529041E-4]:1.069231009885E-2,14[&rate=5.639143056529041E-4]:5.176019577327E-1)[&rate=5.639143056529041E-4]:7.82087512809E-2)[&rate=5.639143056529041E-4]:8.445144398734E-2,(105[&rate=5.639143056529041E-4]:4.527221921481E-1,(110[&rate=5.639143056529041E-4]:2.904565728044E-1,113[&rate=5.639143056529041E-4]:2.959360248591E-1)[&rate=5.639143056529041E-4]:1.841834275628E-1)[&rate=5.639143056529041E-4]:2.001427005791E-1)[&rate=5.639143056529041E-4]:5.647591651479E-1)[&rate=5.639143056529041E-4]:1.242621149168E-1)[&rate=5.639143056529041E-4]:5.716340422916E-2,((((140[&rate=5.639143056529041E-4]:4.210691044166E-1,11[&rate=5.639143056529041E-4]:4.402471866083E-1)[&rate=5.639143056529041E-4]:1.960277376563E-1,(23[&rate=5.639143056529041E-4]:6.254570146207E-1,(25[&rate=5.639143056529041E-4]:5.430012942599E-1,20[&rate=5.639143056529041E-4]:5.238232120682E-1)[&rate=5.639143056529041E-4]:9.341462447047E-2)[&rate=5.639143056529041E-4]:9.574941649315E-2)[&rate=5.639143056529041E-4]:5.150701346548E-1,102[&rate=5.639143056529041E-4]:8.559163426195E-2)[&rate=5.639143056529041E-4]:1.842462066389E-1,(24[&rate=5.639143056529041E-4]:9.918928125793E-1,(1[&rate=5.639143056529041E-4]:1.644696703381E-1,(28[&rate=5.639143056529041E-4]:7.8740514628E-1,(21[&rate=5.639143056529041E-4]:5.872048160901E-1,17[&rate=5.639143056529041E-4]:5.570678297887E-1)[&rate=5.639143056529041E-4]:1.755427959435E-1)[&rate=5.639143056529041E-4]:1.63365893921E-1)[&rate=5.639143056529041E-4]:4.660122443302E-2)[&rate=5.639143056529041E-4]:4.395888639378E-1)[&rate=5.639143056529041E-4]:8.263639365448E-2)[&rate=5.639143056529041E-4]:9.343426739742E-2)[&rate=5.639143056529041E-4]:4.310259968184E-1,101[&rate=5.639143056529041E-4]:8.714550467162E-1)[&rate=5.639143056529041E-4]:5.729882065574E-1)[&rate=5.639143056529041E-4]:4.488009031337E-2)[&rate=5.639143056529041E-4]:7.470854773696E-3,16[&rate=5.639143056529041E-4]:2.609122965484E0)[&rate=5.639143056529041E-4]:6.723977383522E-2,(40[&rate=5.639143056529041E-4]:4.863189629776E-1,97[&rate=5.639143056529041E-4]:4.152807116114E-1)[&rate=5.639143056529041E-4]:1.045508502245E-1)[&rate=5.639143056529041E-4]:1.156822092591E-1,((98[&rate=5.639143056529041E-4]:6.388640853389E-1,(100[&rate=5.639143056529041E-4]:4.881318140733E-1,95[&rate=5.639143056529041E-4]:5.728312676253E-1)[&rate=5.639143056529041E-4]:7.696177946235E-2)[&rate=5.639143056529041E-4]:9.520044707847E-2,(96[&rate=5.639143056529041E-4]:5.740316093818E-1,99[&rate=5.639143056529041E-4]:6.095507350647E-1)[&rate=5.639143056529041E-4]:1.463717208499E-1)[&rate=5.639143056529041E-4]:1.009027905902E-1)[&rate=5.639143056529041E-4]:2.927742533824E-2)[&rate=5.639143056529041E-4]:4.627289775011E-1,(((((((47[&rate=5.639143056529041E-4]:6.329803758308E-1,49[&rate=5.639143056529041E-4]:6.00193490585E-1)[&rate=5.639143056529041E-4]:1.147248791763E-2,51[&rate=5.639143056529041E-4]:6.171304593769E-1)[&rate=5.639143056529041E-4]:3.179906597975E-2,(((48[&rate=5.639143056529041E-4]:2.994230400311E-1,42[&rate=5.639143056529041E-4]:2.611716739108E-1)[&rate=5.639143056529041E-4]:1.912568880119E-1,41[&rate=5.639143056529041E-4]:4.469640810484E-1)[&rate=5.639143056529041E-4]:1.053028666084E-1,(46[&rate=5.639143056529041E-4]:5.452664096496E-1,43[&rate=5.639143056529041E-4]:5.452664096496E-1)[&rate=5.639143056529041E-4]:6.164534675024E-2)[&rate=5.639143056529041E-4]:6.934017332827E-2)[&rate=5.639143056529041E-4]:4.174987983764E-3,(50[&rate=5.639143056529041E-4]:5.686801430036E-1,44[&rate=5.639143056529041E-4]:5.960025473751E-1)[&rate=5.639143056529041E-4]:7.895988946259E-2)[&rate=5.639143056529041E-4]:3.011354600695E-2,45[&rate=5.639143056529041E-4]:7.023437424075E-1)[&rate=5.639143056529041E-4]:2.653134641852E-1,(((65[&rate=5.639143056529041E-4]:2.692677249E-1,((64[&rate=5.639143056529041E-4]:1.702828106914E-1,62[&rate=5.639143056529041E-4]:2.113787011024E-1)[&rate=5.639143056529041E-4]:6.325062589874E-2,60[&rate=5.639143056529041E-4]:8.284850508342E-2)[&rate=5.639143056529041E-4]:1.864192198166E-1)[&rate=5.639143056529041E-4]:3.150735536847E-1,(63[&rate=5.639143056529041E-4]:2.88464632544E-1,61[&rate=5.639143056529041E-4]:3.29560522955E-1)[&rate=5.639143056529041E-4]:4.465615775474E-1)[&rate=5.639143056529041E-4]:7.518657083609E-1,(128[&rate=5.639143056529041E-4]:1.362269438197E0,(((129[&rate=5.639143056529041E-4]:1.072782659468E-1,132[&rate=5.639143056529041E-4]:1.100179919741E-1)[&rate=5.639143056529041E-4]:9.190487653175E-2,(131[&rate=5.639143056529041E-4]:9.850012873426E-2,130[&rate=5.639143056529041E-4]:9.576040270691E-2)[&rate=5.639143056529041E-4]:1.034227397716E-1)[&rate=5.639143056529041E-4]:4.973618651434E-1,(69[&rate=5.639143056529041E-4]:7.737172737074E-1,118[&rate=5.639143056529041E-4]:7.627583695977E-1)[&rate=5.639143056529041E-4]:7.077293939409E-2)[&rate=5.639143056529041E-4]:6.68464156602E-1)[&rate=5.639143056529041E-4]:2.599234326943E-2)[&rate=5.639143056529041E-4]:3.52791637418E-1)[&rate=5.639143056529041E-4]:1.624073912917E-1,(((121[&rate=5.639143056529041E-4]:1.963940477971E0,127[&rate=5.639143056529041E-4]:2.405036368382E0)[&rate=5.639143056529041E-4]:2.863904088576E-1,35[&rate=5.639143056529041E-4]:1.243034895688E-1)[&rate=5.639143056529041E-4]:2.449752845049E-1,36[&rate=5.639143056529041E-4]:4.158541165394E-1)[&rate=5.639143056529041E-4]:5.414912814352E-3)[&rate=5.639143056529041E-4]:1.53193280968E-1)[&rate=5.639143056529041E-4]:2.340814157609E-1)[&rate=5.639143056529041E-4]:1.090199502145E-1)[&rate=5.639143056529041E-4]:6.245474022775E-2);
tree STATE_14440000 [&joint=-20982.60677454101,lnP=-20982.60677454101] = [&R] (((34[&rate=5.575214297612282E-4]:1.425817449697E-3,(((67[&rate=5.575214297612282E-4]:3.678797547996E-1,((123[&rate=5.575214297612282E-4]:2.252960801341E-2,124[&rate=5.575214297612282E-4]:1.979736757629E-2)[&rate=5.575214297612282E-4]:2.711001077366E-1,122[&rate=5.575214297612282E-4]:2.9362971575E-1)[&rate=5.575214297612282E-4]:5.755225893903E-1)[&rate=5.575214297612282E-4]:1.634649539679E-1,(66[&rate=5.575214297612282E-4]:2.965607268106E-1,(126[&rate=5.575214297612282E-4]:1.0156646227E0,((120[&rate=5.575214297612282E-4]:7.363511203622E-1,119[&rate=5.575214297612282E-4]:8.32241531321E-1)[&rate=5.575214297612282E-4]:5.164312120746E-1,(135[&rate=5.575214297612282E-4]:3.878396148566E-1,(138[&rate=5.575214297612282E-4]:1.92900658665E-1,136[&rate=5.575214297612282E-4]:6.139380934983E-2)[&rate=5.575214297612282E-4]:3.949389561916E-1)[&rate=5.575214297612282E-4]:6.128879230596E-1)[&rate=5.575214297612282E-4]:4.526944019477E-1)[&rate=5.575214297612282E-4]:5.28070293796E-1)[&rate=5.575214297612282E-4]:2.347839819569E-1)[&rate=5.575214297612282E-4]:3.297813932495E-1,(((((((((82[&rate=5.575214297612282E-4]:1.532599143095E-1,(71[&rate=5.575214297612282E-4]:1.021239513516E-2,79[&rate=5.575214297612282E-4]:3.760965540919E-2)[&rate=5.575214297612282E-4]:1.074310808182E-1)[&rate=5.575214297612282E-4]:9.435691712123E-2,(72[&rate=5.575214297612282E-4]:1.315105754095E-1,78[&rate=5.575214297612282E-4]:1.534283836288E-1)[&rate=5.575214297612282E-4]:8.59692697198E-2)[&rate=5.575214297612282E-4]:7.530600894622E-2,(77[&rate=5.575214297612282E-4]:3.093830538627E-1,73[&rate=5.575214297612282E-4]:3.148625059174E-1)[&rate=5.575214297612282E-4]:4.093704678822E-2)[&rate=5.575214297612282E-4]:3.288418383487E-1,(80[&rate=5.575214297612282E-4]:1.820746425028E-1,81[&rate=5.575214297612282E-4]:1.820746425028E-1)[&rate=5.575214297612282E-4]:4.532516800585E-1)[&rate=5.575214297612282E-4]:1.49005822037E-1,(((70[&rate=5.575214297612282E-4]:2.685056382373E-1,76[&rate=5.575214297612282E-4]:3.068618026207E-1)[&rate=5.575214297612282E-4]:1.730324216005E-2,74[&rate=5.575214297612282E-4]:3.241650447808E-1)[&rate=5.575214297612282E-4]:1.514597241491E-1,75[&rate=5.575214297612282E-4]:4.756247689299E-1)[&rate=5.575214297612282E-4]:3.580224441614E-1)[&rate=5.575214297612282E-4]:6.921276521955E-1,((53[&rate=5.575214297612282E-4]:6.957395730929E-1,(134[&rate=5.575214297612282E-4]:2.589186618836E-1,(137[&rate=5.575214297612282E-4]:2.717207000888E-1,133[&rate=5.575214297612282E-4]:2.306248096778E-1)[&rate=5.575214297612282E-4]:5.843083850695E-2)[&rate=5.575214297612282E-4]:1.188763421876E0)[&rate=5.575214297612282E-4]:1.913790258705E-2,((((12[&rate=5.575214297612282E-4]:1.254796368647E-1,5[&rate=5.575214297612282E-4]:8.712347248122E-2)[&rate=5.575214297612282E-4]:2.130456692525E-1,29[&rate=5.575214297612282E-4]:4.453746211857E-1)[&rate=5.575214297612282E-4]:2.853332733327E-1,103[&rate=5.575214297612282E-4]:4.978311821897E-1)[&rate=5.575214297612282E-4]:1.577582922466E0,52[&rate=5.575214297612282E-4]:4.111203700949E-1)[&rate=5.575214297612282E-4]:3.119538268964E-1)[&rate=5.575214297612282E-4]:6.443433099471E-2)[&rate=5.575214297612282E-4]:5.086158825956E-1,125[&rate=5.575214297612282E-4]:1.077545175609E0)[&rate=5.575214297612282E-4]:1.549422972963E-1,(68[&rate=5.575214297612282E-4]:7.436483001515E-1,((55[&rate=5.575214297612282E-4]:4.557280682937E-1,56[&rate=5.575214297612282E-4]:4.557280682937E-1)[&rate=5.575214297612282E-4]:8.810816274904E-2,((59[&rate=5.575214297612282E-4]:3.900251502787E-1,(54[&rate=5.575214297612282E-4]:1.801004732358E-2,37[&rate=5.575214297612282E-4]:9.451277956403E-2)[&rate=5.575214297612282E-4]:3.337637368349E-1)[&rate=5.575214297612282E-4]:8.758411607531E-2,(58[&rate=5.575214297612282E-4]:3.627504970431E-1,57[&rate=5.575214297612282E-4]:3.463570544201E-1)[&rate=5.575214297612282E-4]:1.339844523711E-1)[&rate=5.575214297612282E-4]:7.442368600038E-2)[&rate=5.575214297612282E-4]:2.407956756661E-1)[&rate=5.575214297612282E-4]:3.221725060871E-1)[&rate=5.575214297612282E-4]:2.455107557199E-2,((38[&rate=5.575214297612282E-4]:7.125026375864E-1,(((40[&rate=5.575214297612282E-4]:4.729673097656E-1,16[&rate=5.575214297612282E-4]:2.558460235883E0)[&rate=5.575214297612282E-4]:1.185217704317E-1,(((146[&rate=5.575214297612282E-4]:5.948598541186E-1,((((((((19[&rate=5.575214297612282E-4]:5.94290023513E-1,13[&rate=5.575214297612282E-4]:5.559338591293E-1)[&rate=5.575214297612282E-4]:9.872695240168E-2,(((108[&rate=5.575214297612282E-4]:2.807291449557E-1,107[&rate=5.575214297612282E-4]:2.834688709831E-1)[&rate=5.575214297612282E-4]:1.084434633316E-1,(114[&rate=5.575214297612282E-4]:3.007348895127E-1,109[&rate=5.575214297612282E-4]:3.801869443072E-1)[&rate=5.575214297612282E-4]:3.090347219923E-2)[&rate=5.575214297612282E-4]:2.310576152705E-1,115[&rate=5.575214297612282E-4]:5.626959769823E-1)[&rate=5.575214297612282E-4]:9.773053726797E-3)[&rate=5.575214297612282E-4]:5.935941270504E-1,((116[&rate=5.575214297612282E-4]:5.42795533218E-1,((104[&rate=5.575214297612282E-4]:1.375002372599E-1,106[&rate=5.575214297612282E-4]:1.375002372599E-1)[&rate=5.575214297612282E-4]:2.106685372047E-1,(111[&rate=5.575214297612282E-4]:4.217579145588E-2,139[&rate=5.575214297612282E-4]:2.175182572093E-1)[&rate=5.575214297612282E-4]:3.224313391731E-1)[&rate=5.575214297612282E-4]:2.549007313562E-1)[&rate=5.575214297612282E-4]:5.129267486936E-1,(148[&rate=5.575214297612282E-4]:3.973447656742E-1,143[&rate=5.575214297612282E-4]:3.946050396469E-1)[&rate=5.575214297612282E-4]:6.967336806211E-1)[&rate=5.575214297612282E-4]:1.103408758479E-1)[&rate=5.575214297612282E-4]:6.826654614983E-2,((113[&rate=5.575214297612282E-4]:7.27856249001E-1,(((30[&rate=5.575214297612282E-4]:2.637496987534E-1,4[&rate=5.575214297612282E-4]:9.114695902735E-2)[&rate=5.575214297612282E-4]:2.933769787644E-1,(112[&rate=5.575214297612282E-4]:3.707464476434E-1,14[&rate=5.575214297612282E-4]:3.707464476434E-1)[&rate=5.575214297612282E-4]:7.131173672357E-2)[&rate=5.575214297612282E-4]:1.909469830402E-1,(117[&rate=5.575214297612282E-4]:4.363083135867E-1,9[&rate=5.575214297612282E-4]:4.25349409477E-1)[&rate=5.575214297612282E-4]:1.994365798481E-1)[&rate=5.575214297612282E-4]:9.485108159378E-2)[&rate=5.575214297612282E-4]:1.752521530504E-2,(105[&rate=5.575214297612282E-4]:5.46370295234E-1,110[&rate=5.575214297612282E-4]:5.682881034531E-1)[&rate=5.575214297612282E-4]:1.716139087982E-1)[&rate=5.575214297612282E-4]:5.711400204252E-1)[&rate=5.575214297612282E-4]:1.697642744304E-1,((102[&rate=5.575214297612282E-4]:1.908291572698E-1,((24[&rate=5.575214297612282E-4]:9.233927838783E-1,(1[&rate=5.575214297612282E-4]:8.833386203078E-2,(28[&rate=5.575214297612282E-4]:7.203873023099E-1,(21[&rate=5.575214297612282E-4]:4.537889876629E-1,17[&rate=5.575214297612282E-4]:4.236520013615E-1)[&rate=5.575214297612282E-4]:2.419407804005E-1)[&rate=5.575214297612282E-4]:1.542479295839E-1)[&rate=5.575214297612282E-4]:5.42370040393E-2)[&rate=5.575214297612282E-4]:4.01607510708E-1,((140[&rate=5.575214297612282E-4]:5.278222113094E-1,11[&rate=5.575214297612282E-4]:5.470002935012E-1)[&rate=5.575214297612282E-4]:1.994319981522E-1,(23[&rate=5.575214297612282E-4]:6.637941736944E-1,(25[&rate=5.575214297612282E-4]:5.622289293319E-1,20[&rate=5.575214297612282E-4]:5.430508471402E-1)[&rate=5.575214297612282E-4]:1.125241484721E-1)[&rate=5.575214297612282E-4]:1.675696248082E-1)[&rate=5.575214297612282E-4]:4.826775919741E-1)[&rate=5.575214297612282E-4]:2.747269829982E-2)[&rate=5.575214297612282E-4]:8.364601602979E-2,((144[&rate=5.575214297612282E-4]:3.71012058098E-1,(141[&rate=5.575214297612282E-4]:3.718867966976E-1,145[&rate=5.575214297612282E-4]:3.746265227252E-1)[&rate=5.575214297612282E-4]:1.864987427776E-3)[&rate=5.575214297612282E-4]:2.470646602016E-1,142[&rate=5.575214297612282E-4]:6.235561703546E-1)[&rate=5.575214297612282E-4]:8.974943454108E-1)[&rate=5.575214297612282E-4]:1.378379831225E-1)[&rate=5.575214297612282E-4]:1.418794861696E-1,((6[&rate=5.575214297612282E-4]:6.539948377064E-1,((15[&rate=5.575214297612282E-4]:4.481907331807E-1,10[&rate=5.575214297612282E-4]:4.098345687972E-1)[&rate=5.575214297612282E-4]:2.494124229317E-1,(3[&rate=5.575214297612282E-4]:5.486958687456E-1,18[&rate=5.575214297612282E-4]:6.637643618962E-1)[&rate=5.575214297612282E-4]:4.205797229849E-2)[&rate=5.575214297612282E-4]:1.118620214186E-2)[&rate=5.575214297612282E-4]:7.300339285951E-1,((89[&rate=5.575214297612282E-4]:2.105979912474E-1,88[&rate=5.575214297612282E-4]:1.968993611104E-1)[&rate=5.575214297612282E-4]:3.841100574503E-1,((87[&rate=5.575214297612282E-4]:2.571604329254E-1,((91[&rate=5.575214297612282E-4]:6.724274357051E-2,90[&rate=5.575214297612282E-4]:6.724274357051E-2)[&rate=5.575214297612282E-4]:1.001931343533E-1,92[&rate=5.575214297612282E-4]:1.674358779238E-1)[&rate=5.575214297612282E-4]:1.034231851386E-1)[&rate=5.575214297612282E-4]:4.304405515028E-2,((86[&rate=5.575214297612282E-4]:1.102463073056E-1,84[&rate=5.575214297612282E-4]:1.102463073056E-1)[&rate=5.575214297612282E-4]:4.272954913763E-2,(83[&rate=5.575214297612282E-4]:1.110114867845E-1,(93[&rate=5.575214297612282E-4]:3.409109480867E-2,85[&rate=5.575214297612282E-4]:2.039246467166E-2)[&rate=5.575214297612282E-4]:9.061902211284E-2)[&rate=5.575214297612282E-4]:4.196436965874E-2)[&rate=5.575214297612282E-4]:1.472286316325E-1)[&rate=5.575214297612282E-4]:2.80804930485E-1)[&rate=5.575214297612282E-4]:1.290690580617E0)[&rate=5.575214297612282E-4]:2.194789447832E-1)[&rate=5.575214297612282E-4]:1.227668610943E-1,101[&rate=5.575214297612282E-4]:6.71480051631E-1)[&rate=5.575214297612282E-4]:6.939462720418E-1,94[&rate=5.575214297612282E-4]:4.469069734221E-1)[&rate=5.575214297612282E-4]:8.237911020454E-2)[&rate=5.575214297612282E-4]:2.110812328159E-2,(97[&rate=5.575214297612282E-4]:3.712488659011E-1,147[&rate=5.575214297612282E-4]:4.996641664476E-1)[&rate=5.575214297612282E-4]:5.346228089797E-2)[&rate=5.575214297612282E-4]:8.581137617419E-2,((98[&rate=5.575214297612282E-4]:5.970463295059E-1,(100[&rate=5.575214297612282E-4]:2.878124790236E-1,95[&rate=5.575214297612282E-4]:3.725119325756E-1)[&rate=5.575214297612282E-4]:2.35463358679E-1)[&rate=5.575214297612282E-4]:5.499185608894E-2,(96[&rate=5.575214297612282E-4]:6.10985684964E-1,99[&rate=5.575214297612282E-4]:6.465048106469E-1)[&rate=5.575214297612282E-4]:2.73912984452E-2)[&rate=5.575214297612282E-4]:5.793788929089E-2)[&rate=5.575214297612282E-4]:9.928305857819E-3)[&rate=5.575214297612282E-4]:1.701166705547E-2,((2[&rate=5.575214297612282E-4]:6.622414377334E-1,((31[&rate=5.575214297612282E-4]:5.20595522371E-1,(26[&rate=5.575214297612282E-4]:4.578007502213E-1,(7[&rate=5.575214297612282E-4]:1.430838575221E-1,8[&rate=5.575214297612282E-4]:1.430838575221E-1)[&rate=5.575214297612282E-4]:2.078675776308E-1)[&rate=5.575214297612282E-4]:1.895915571125E-2)[&rate=5.575214297612282E-4]:3.398227099533E-2,(22[&rate=5.575214297612282E-4]:2.05637238614E-1,27[&rate=5.575214297612282E-4]:2.220755947783E-1)[&rate=5.575214297612282E-4]:2.941460342043E-1)[&rate=5.575214297612282E-4]:3.350609046411E-1)[&rate=5.575214297612282E-4]:1.759397720884E0,39[&rate=5.575214297612282E-4]:4.649133557881E-1)[&rate=5.575214297612282E-4]:1.435873914646E-1)[&rate=5.575214297612282E-4]:1.723079012627E-1)[&rate=5.575214297612282E-4]:3.076654680926E-1,((121[&rate=5.575214297612282E-4]:2.42356400443E0,(((((49[&rate=5.575214297612282E-4]:6.194201526744E-1,(43[&rate=5.575214297612282E-4]:5.942689078097E-1,(46[&rate=5.575214297612282E-4]:5.853993781772E-1,(48[&rate=5.575214297612282E-4]:1.79922930297E-1,(42[&rate=5.575214297612282E-4]:6.214199306368E-2,41[&rate=5.575214297612282E-4]:5.667751218943E-2)[&rate=5.575214297612282E-4]:7.952957111314E-2)[&rate=5.575214297612282E-4]:3.945474861317E-1)[&rate=5.575214297612282E-4]:8.869529632506E-3)[&rate=5.575214297612282E-4]:5.793813011042E-2)[&rate=5.575214297612282E-4]:1.725911600508E-2,(50[&rate=5.575214297612282E-4]:5.747478478648E-1,44[&rate=5.575214297612282E-4]:6.020702522362E-1)[&rate=5.575214297612282E-4]:6.19314208147E-2)[&rate=5.575214297612282E-4]:5.802626181134E-3,(51[&rate=5.575214297612282E-4]:5.865362217622E-1,47[&rate=5.575214297612282E-4]:6.138586261337E-1)[&rate=5.575214297612282E-4]:6.141015397268E-2)[&rate=5.575214297612282E-4]:5.305262226219E-2,45[&rate=5.575214297612282E-4]:7.201246810572E-1)[&rate=5.575214297612282E-4]:3.024419658629E-1,(((118[&rate=5.575214297612282E-4]:1.077601177712E0,(((129[&rate=5.575214297612282E-4]:8.872882531589E-2,132[&rate=5.575214297612282E-4]:9.146855134325E-2)[&rate=5.575214297612282E-4]:1.529556100029E-1,(131[&rate=5.575214297612282E-4]:1.223474470438E-1,130[&rate=5.575214297612282E-4]:1.196077210165E-1)[&rate=5.575214297612282E-4]:1.220767143024E-1)[&rate=5.575214297612282E-4]:5.623893387884E-1,69[&rate=5.575214297612282E-4]:9.520189795868E-1)[&rate=5.575214297612282E-4]:1.365411022347E-1)[&rate=5.575214297612282E-4]:4.381453136371E-1,((65[&rate=5.575214297612282E-4]:8.484347512482E-2,(62[&rate=5.575214297612282E-4]:2.535632536544E-1,(64[&rate=5.575214297612282E-4]:1.964877181897E-1,60[&rate=5.575214297612282E-4]:4.5802786683E-2)[&rate=5.575214297612282E-4]:1.597964505363E-2)[&rate=5.575214297612282E-4]:2.306104338819E-2)[&rate=5.575214297612282E-4]:2.837159827811E-1,(63[&rate=5.575214297612282E-4]:2.529616445937E-1,61[&rate=5.575214297612282E-4]:2.940575350047E-1)[&rate=5.575214297612282E-4]:2.662827448189E-1)[&rate=5.575214297612282E-4]:9.554062115253E-1)[&rate=5.575214297612282E-4]:2.79399360778E-1,128[&rate=5.575214297612282E-4]:1.65541982473E0)[&rate=5.575214297612282E-4]:1.405430344817E-1)[&rate=5.575214297612282E-4]:3.034087124589E-2)[&rate=5.575214297612282E-4]:2.827766041638E-2,((127[&rate=5.575214297612282E-4]:2.596984576798E0,36[&rate=5.575214297612282E-4]:7.643663159301E-2)[&rate=5.575214297612282E-4]:9.930123818841E-2,35[&rate=5.575214297612282E-4]:1.291625273157E-1)[&rate=5.575214297612282E-4]:1.966517402703E-1)[&rate=5.575214297612282E-4]:9.198839157756E-2)[&rate=5.575214297612282E-4]:1.248485848748E-1)[&rate=5.575214297612282E-4]:3.184748579786E-1)[&rate=5.575214297612282E-4]:3.31341406279E-3)[&rate=5.575214297612282E-4]:2.729007293166E-2,32[&rate=5.575214297612282E-4]:6.798082162272E-3)[&rate=5.575214297612282E-4]:4.057260506189E-2,33[&rate=5.575214297612282E-4]:5.285013927887E-2);
tree STATE_14450000 [&joint=-20955.960016580968,lnP=-20955.960016580968] = [&R] (((((38[&rate=6.071975349614601E-4]:6.755175549995E-1,(((96[&rate=6.071975349614601E-4]:5.609783184363E-1,99[&rate=6.071975349614601E-4]:5.964974441192E-1)[&rate=6.071975349614601E-4]:4.441349309795E-2,(98[&rate=6.071975349614601E-4]:5.883933441225E-1,(100[&rate=6.071975349614601E-4]:3.15283078818E-1,95[&rate=6.071975349614601E-4]:3.9998253237E-1)[&rate=6.071975349614601E-4]:1.993397735012E-1)[&rate=6.071975349614601E-4]:3.06596695974E-2)[&rate=6.071975349614601E-4]:8.167327670545E-2,(((94[&rate=6.071975349614601E-4]:4.979040720489E-1,146[&rate=6.071975349614601E-4]:5.634778425408E-1)[&rate=6.071975349614601E-4]:6.202652117596E-3,(40[&rate=6.071975349614601E-4]:4.360853221895E-1,39[&rate=6.071975349614601E-4]:4.360853221895E-1)[&rate=6.071975349614601E-4]:1.337659323401E-2)[&rate=6.071975349614601E-4]:1.170049851614E-1,((((((6[&rate=6.071975349614601E-4]:3.804084643552E-1,(15[&rate=6.071975349614601E-4]:3.39660591777E-1,10[&rate=6.071975349614601E-4]:3.013044273935E-1)[&rate=6.071975349614601E-4]:9.554239312608E-2)[&rate=6.071975349614601E-4]:2.481537296721E-1,((((89[&rate=6.071975349614601E-4]:8.131638285248E-2,88[&rate=6.071975349614601E-4]:6.761775271546E-2)[&rate=6.071975349614601E-4]:6.463715613957E-2,83[&rate=6.071975349614601E-4]:1.32254908855E-1)[&rate=6.071975349614601E-4]:9.403533780025E-2,((((86[&rate=6.071975349614601E-4]:4.320138755009E-2,85[&rate=6.071975349614601E-4]:4.320138755009E-2)[&rate=6.071975349614601E-4]:1.728340560584E-2,(84[&rate=6.071975349614601E-4]:4.77584848158E-3,93[&rate=6.071975349614601E-4]:1.847447861859E-2)[&rate=6.071975349614601E-4]:5.570894467435E-2)[&rate=6.071975349614601E-4]:1.324917793522E-1,((91[&rate=6.071975349614601E-4]:1.288976981172E-2,90[&rate=6.071975349614601E-4]:1.288976981172E-2)[&rate=6.071975349614601E-4]:2.158930564335E-2,92[&rate=6.071975349614601E-4]:3.447907545507E-2)[&rate=6.071975349614601E-4]:1.721961271901E-1)[&rate=6.071975349614601E-4]:7.913111171231E-3,87[&rate=6.071975349614601E-4]:2.008896836794E-1)[&rate=6.071975349614601E-4]:2.540056297594E-2)[&rate=6.071975349614601E-4]:8.037620544605E-1,(3[&rate=6.071975349614601E-4]:3.188508782208E-1,18[&rate=6.071975349614601E-4]:4.339193713714E-1)[&rate=6.071975349614601E-4]:1.714753954979E-1)[&rate=6.071975349614601E-4]:8.618112578813E-2)[&rate=6.071975349614601E-4]:8.68827640059E-1,((((140[&rate=6.071975349614601E-4]:5.795867614985E-1,11[&rate=6.071975349614601E-4]:5.987648436902E-1)[&rate=6.071975349614601E-4]:1.968585216783E-1,(23[&rate=6.071975349614601E-4]:5.241033188404E-1,(25[&rate=6.071975349614601E-4]:2.687895607809E-1,20[&rate=6.071975349614601E-4]:2.496114785892E-1)[&rate=6.071975349614601E-4]:2.662726621691E-1)[&rate=6.071975349614601E-4]:3.564515533774E-1)[&rate=6.071975349614601E-4]:4.726544498189E-1,((24[&rate=6.071975349614601E-4]:1.088963861198E0,(1[&rate=6.071975349614601E-4]:9.689354293484E-2,(28[&rate=6.071975349614601E-4]:7.925636231798E-1,(21[&rate=6.071975349614601E-4]:5.448460404519E-1,17[&rate=6.071975349614601E-4]:5.147090541505E-1)[&rate=6.071975349614601E-4]:2.230600484815E-1)[&rate=6.071975349614601E-4]:9.063128961796E-2)[&rate=6.071975349614601E-4]:2.112484004545E-1)[&rate=6.071975349614601E-4]:1.808735525545E-1,102[&rate=6.071975349614601E-4]:1.081935781356E-1)[&rate=6.071975349614601E-4]:9.433081239431E-2)[&rate=6.071975349614601E-4]:1.225213088086E-1,(((145[&rate=6.071975349614601E-4]:1.035083561316E-1,(144[&rate=6.071975349614601E-4]:9.766316485719E-2,141[&rate=6.071975349614601E-4]:1.004028908845E-1)[&rate=6.071975349614601E-4]:3.657392194408E-4)[&rate=6.071975349614601E-4]:5.247696612086E-1,142[&rate=6.071975349614601E-4]:6.282780173402E-1)[&rate=6.071975349614601E-4]:9.256161003341E-1,(((((108[&rate=6.071975349614601E-4]:1.208591832344E-1,107[&rate=6.071975349614601E-4]:1.235989092618E-1)[&rate=6.071975349614601E-4]:2.848301180437E-1,(114[&rate=6.071975349614601E-4]:1.896991229279E-1,109[&rate=6.071975349614601E-4]:2.691511777224E-1)[&rate=6.071975349614601E-4]:1.584559317748E-1)[&rate=6.071975349614601E-4]:1.872685408464E-1,((19[&rate=6.071975349614601E-4]:4.815912207505E-1,13[&rate=6.071975349614601E-4]:4.432350563668E-1)[&rate=6.071975349614601E-4]:1.690173057435E-1,115[&rate=6.071975349614601E-4]:5.300605812885E-1)[&rate=6.071975349614601E-4]:5.363014260662E-3)[&rate=6.071975349614601E-4]:1.623410753789E-1,((116[&rate=6.071975349614601E-4]:5.143718378526E-1,(148[&rate=6.071975349614601E-4]:2.052625697007E-1,143[&rate=6.071975349614601E-4]:2.025228436733E-1)[&rate=6.071975349614601E-4]:3.474654325356E-1)[&rate=6.071975349614601E-4]:1.379651463533E-1,(106[&rate=6.071975349614601E-4]:2.276270645425E-1,(111[&rate=6.071975349614601E-4]:1.339047060656E-1,(139[&rate=6.071975349614601E-4]:3.019773077075E-1,104[&rate=6.071975349614601E-4]:1.101964857898E-1)[&rate=6.071975349614601E-4]:7.269864111417E-3)[&rate=6.071975349614601E-4]:1.101607146413E-1)[&rate=6.071975349614601E-4]:4.849838922661E-1)[&rate=6.071975349614601E-4]:4.542768672215E-2)[&rate=6.071975349614601E-4]:8.389957417886E-2,((117[&rate=6.071975349614601E-4]:3.867422347992E-1,(105[&rate=6.071975349614601E-4]:3.324521058723E-1,110[&rate=6.071975349614601E-4]:3.543699140914E-1)[&rate=6.071975349614601E-4]:2.415314262558E-2)[&rate=6.071975349614601E-4]:2.810122388625E-1,((9[&rate=6.071975349614601E-4]:5.928504460558E-1,(14[&rate=6.071975349614601E-4]:3.075351706408E-1,(30[&rate=6.071975349614601E-4]:3.086601626566E-1,4[&rate=6.071975349614601E-4]:1.360574229306E-1)[&rate=6.071975349614601E-4]:1.13943501135E-1)[&rate=6.071975349614601E-4]:2.93534453497E-1)[&rate=6.071975349614601E-4]:1.273140685386E-3,(112[&rate=6.071975349614601E-4]:5.762377809777E-1,113[&rate=6.071975349614601E-4]:5.762377809777E-1)[&rate=6.071975349614601E-4]:2.610498384555E-2)[&rate=6.071975349614601E-4]:6.267198281094E-2)[&rate=6.071975349614601E-4]:1.988412782946E-1)[&rate=6.071975349614601E-4]:5.174353520193E-1)[&rate=6.071975349614601E-4]:1.772692413006E-2)[&rate=6.071975349614601E-4]:1.230290662547E-1)[&rate=6.071975349614601E-4]:7.243634666443E-1,101[&rate=6.071975349614601E-4]:1.166958780183E0)[&rate=6.071975349614601E-4]:2.991017313359E-1,147[&rate=6.071975349614601E-4]:5.502734017051E-1)[&rate=6.071975349614601E-4]:2.441143562564E-2,(97[&rate=6.071975349614601E-4]:4.069635736146E-1,((2[&rate=6.071975349614601E-4]:8.451673446386E-1,(((26[&rate=6.071975349614601E-4]:6.282244247616E-1,(7[&rate=6.071975349614601E-4]:8.513260835238E-2,8[&rate=6.071975349614601E-4]:8.513260835238E-2)[&rate=6.071975349614601E-4]:4.362425013407E-1)[&rate=6.071975349614601E-4]:5.720010916595E-2,(22[&rate=6.071975349614601E-4]:3.825741558831E-1,27[&rate=6.071975349614601E-4]:3.990125120474E-1)[&rate=6.071975349614601E-4]:2.918914739349E-1)[&rate=6.071975349614601E-4]:1.299004583983E-1,31[&rate=6.071975349614601E-4]:8.591606087643E-1)[&rate=6.071975349614601E-4]:2.134039961484E-1)[&rate=6.071975349614601E-4]:1.557568793338E0,16[&rate=6.071975349614601E-4]:2.531503261264E0)[&rate=6.071975349614601E-4]:3.199148983391E-2)[&rate=6.071975349614601E-4]:3.930596316955E-2)[&rate=6.071975349614601E-4]:4.915911243454E-2)[&rate=6.071975349614601E-4]:5.844089294115E-3)[&rate=6.071975349614601E-4]:1.715125760495E-1)[&rate=6.071975349614601E-4]:5.304458599635E-1,((((((43[&rate=6.071975349614601E-4]:5.244794615645E-1,(((42[&rate=6.071975349614601E-4]:1.670501599366E-1,48[&rate=6.071975349614601E-4]:2.053015260568E-1)[&rate=6.071975349614601E-4]:3.857367725842E-2,41[&rate=6.071975349614601E-4]:2.001593563207E-1)[&rate=6.071975349614601E-4]:2.682266070891E-1,46[&rate=6.071975349614601E-4]:5.230307721528E-1)[&rate=6.071975349614601E-4]:1.448689411633E-3)[&rate=6.071975349614601E-4]:8.499158995175E-2,(50[&rate=6.071975349614601E-4]:4.9423035001E-1,49[&rate=6.071975349614601E-4]:4.9423035001E-1)[&rate=6.071975349614601E-4]:8.245381626049E-2)[&rate=6.071975349614601E-4]:4.103811708438E-4,((47[&rate=6.071975349614601E-4]:6.593459894823E-2,44[&rate=6.071975349614601E-4]:6.047011807398E-2)[&rate=6.071975349614601E-4]:5.167879797646E-1,51[&rate=6.071975349614601E-4]:5.554001743414E-1)[&rate=6.071975349614601E-4]:2.715885397418E-2)[&rate=6.071975349614601E-4]:8.742797732637E-3,45[&rate=6.071975349614601E-4]:6.104275091083E-1)[&rate=6.071975349614601E-4]:9.330935961401E-2,(((118[&rate=6.071975349614601E-4]:8.258939026299E-1,((132[&rate=6.071975349614601E-4]:2.367806726053E-1,(131[&rate=6.071975349614601E-4]:8.092071693574E-2,130[&rate=6.071975349614601E-4]:7.818099090839E-2)[&rate=6.071975349614601E-4]:1.558599556695E-1)[&rate=6.071975349614601E-4]:3.148614842347E-2,129[&rate=6.071975349614601E-4]:2.655270950014E-1)[&rate=6.071975349614601E-4]:4.233805062586E-1)[&rate=6.071975349614601E-4]:1.338923211086E-1,69[&rate=6.071975349614601E-4]:9.707451278482E-1)[&rate=6.071975349614601E-4]:5.110740902334E-1,(128[&rate=6.071975349614601E-4]:1.267873299708E0,((65[&rate=6.071975349614601E-4]:2.678192671576E-1,((60[&rate=6.071975349614601E-4]:7.882111728237E-2,62[&rate=6.071975349614601E-4]:2.706019392001E-1)[&rate=6.071975349614601E-4]:8.124337539291E-3,64[&rate=6.071975349614601E-4]:2.376303863284E-1)[&rate=6.071975349614601E-4]:1.80873812336E-1)[&rate=6.071975349614601E-4]:2.920239002399E-1,(63[&rate=6.071975349614601E-4]:4.537560855592E-2,61[&rate=6.071975349614601E-4]:8.647149896696E-2)[&rate=6.071975349614601E-4]:6.651524903483E-1)[&rate=6.071975349614601E-4]:6.559753377904E-1)[&rate=6.071975349614601E-4]:6.326098686621E-2)[&rate=6.071975349614601E-4]:1.45998794439E-1)[&rate=6.071975349614601E-4]:2.571397720355E-1,(35[&rate=6.071975349614601E-4]:1.615495330846E-1,((127[&rate=6.071975349614601E-4]:1.843658351323E0,121[&rate=6.071975349614601E-4]:1.402562460912E0)[&rate=6.071975349614601E-4]:8.080264722243E-1,36[&rate=6.071975349614601E-4]:1.311368783414E-1)[&rate=6.071975349614601E-4]:7.698799720894E-2)[&rate=6.071975349614601E-4]:4.395619667685E-2)[&rate=6.071975349614601E-4]:3.98092238686E-1)[&rate=6.071975349614601E-4]:7.170426534567E-2,((((((((12[&rate=6.071975349614601E-4]:2.605851901258E-1,5[&rate=6.071975349614601E-4]:2.222290257423E-1)[&rate=6.071975349614601E-4]:1.667491544469E-1,29[&rate=6.071975349614601E-4]:5.341836596412E-1)[&rate=6.071975349614601E-4]:3.402841938428E-1,103[&rate=6.071975349614601E-4]:6.415911411551E-1)[&rate=6.071975349614601E-4]:1.306980170333E0,((134[&rate=6.071975349614601E-4]:3.403526874845E-1,137[&rate=6.071975349614601E-4]:4.115855641967E-1)[&rate=6.071975349614601E-4]:1.389111155544E-1,133[&rate=6.071975349614601E-4]:5.094007893401E-1)[&rate=6.071975349614601E-4]:5.487595632442E-1)[&rate=6.071975349614601E-4]:2.615681894395E-1,52[&rate=6.071975349614601E-4]:5.458457663669E-1)[&rate=6.071975349614601E-4]:1.70634803791E-1,(53[&rate=6.071975349614601E-4]:6.854505685715E-1,(((((80[&rate=6.071975349614601E-4]:5.900883223406E-2,81[&rate=6.071975349614601E-4]:5.900883223406E-2)[&rate=6.071975349614601E-4]:2.697980247278E-1,73[&rate=6.071975349614601E-4]:3.78121925455E-1)[&rate=6.071975349614601E-4]:1.616430197738E-2,(79[&rate=6.071975349614601E-4]:3.417717731554E-1,((82[&rate=6.071975349614601E-4]:2.010231363085E-1,(72[&rate=6.071975349614601E-4]:8.922427274776E-2,78[&rate=6.071975349614601E-4]:1.111420809671E-1)[&rate=6.071975349614601E-4]:8.166187725931E-2)[&rate=6.071975349614601E-4]:1.03099707211E-1,71[&rate=6.071975349614601E-4]:2.685064051634E-1)[&rate=6.071975349614601E-4]:4.586810771796E-2)[&rate=6.071975349614601E-4]:1.141856386623E-2)[&rate=6.071975349614601E-4]:2.13559321573E-1,77[&rate=6.071975349614601E-4]:6.023660969507E-1)[&rate=6.071975349614601E-4]:2.363633876883E-1,(75[&rate=6.071975349614601E-4]:6.246635184218E-1,(70[&rate=6.071975349614601E-4]:5.443791802531E-1,(76[&rate=6.071975349614601E-4]:5.189518987992E-1,74[&rate=6.071975349614601E-4]:5.189518987992E-1)[&rate=6.071975349614601E-4]:6.378344583732E-2)[&rate=6.071975349614601E-4]:4.192817378521E-2)[&rate=6.071975349614601E-4]:2.195454182719E-1)[&rate=6.071975349614601E-4]:5.877046904899E-1)[&rate=6.071975349614601E-4]:2.283328027512E-2)[&rate=6.071975349614601E-4]:2.859626242382E-1,125[&rate=6.071975349614601E-4]:7.838639594236E-1)[&rate=6.071975349614601E-4]:9.119810900135E-2,(68[&rate=6.071975349614601E-4]:5.073473741122E-1,(57[&rate=6.071975349614601E-4]:4.17872945923E-1,(37[&rate=6.071975349614601E-4]:3.948266718995E-1,((59[&rate=6.071975349614601E-4]:2.269880206519E-1,(55[&rate=6.071975349614601E-4]:1.942062161604E-1,56[&rate=6.071975349614601E-4]:1.942062161604E-1)[&rate=6.071975349614601E-4]:2.458508317982E-2)[&rate=6.071975349614601E-4]:5.428272615359E-2,(54[&rate=6.071975349614601E-4]:1.558692849359E-1,58[&rate=6.071975349614601E-4]:2.132463341163E-1)[&rate=6.071975349614601E-4]:8.71500957493E-2)[&rate=6.071975349614601E-4]:7.53045589738E-2)[&rate=6.071975349614601E-4]:5.856539970664E-2)[&rate=6.071975349614601E-4]:1.413869964953E-1)[&rate=6.071975349614601E-4]:2.010480276459E-1)[&rate=6.071975349614601E-4]:5.146274698073E-1)[&rate=6.071975349614601E-4]:6.467271669203E-2,((126[&rate=6.071975349614601E-4]:1.135822696071E0,(119[&rate=6.071975349614601E-4]:1.866697163527E0,(120[&rate=6.071975349614601E-4]:1.73146228494E0,(135[&rate=6.071975349614601E-4]:7.640388289083E-1,(138[&rate=6.071975349614601E-4]:1.973414537108E-1,136[&rate=6.071975349614601E-4]:6.583460439562E-2)[&rate=6.071975349614601E-4]:7.666973751975E-1)[&rate=6.071975349614601E-4]:7.153686615112E-1)[&rate=6.071975349614601E-4]:3.934446762849E-2)[&rate=6.071975349614601E-4]:5.482805518743E-2)[&rate=6.071975349614601E-4]:7.252005423771E-1,((67[&rate=6.071975349614601E-4]:3.936599260681E-1,((124[&rate=6.071975349614601E-4]:2.273247253408E-1,123[&rate=6.071975349614601E-4]:2.300569657779E-1)[&rate=6.071975349614601E-4]:7.865409482684E-2,122[&rate=6.071975349614601E-4]:3.087110606047E-1)[&rate=6.071975349614601E-4]:5.86221415804E-1)[&rate=6.071975349614601E-4]:2.03220102899E-1,66[&rate=6.071975349614601E-4]:5.968800289671E-1)[&rate=6.071975349614601E-4]:1.696901979607E-2)[&rate=6.071975349614601E-4]:1.26125901722E-1)[&rate=6.071975349614601E-4]:2.869164359939E-1,((34[&rate=6.071975349614601E-4]:4.784237365244E-2,32[&rate=6.071975349614601E-4]:2.592456543336E-2)[&rate=6.071975349614601E-4]:1.199065489372E-2,33[&rate=6.071975349614601E-4]:4.339467238179E-2)[&rate=6.071975349614601E-4]:1.040446593028E-1);
tree STATE_14460000 [&joint=-20974.23621727566,lnP=-20974.23621727566] = [&R] (((((38[&rate=6.232055073182063E-4]:8.427911831532E-1,((97[&rate=6.232055073182063E-4]:3.150752254963E-1,((((((((15[&rate=6.232055073182063E-4]:2.523365517968E-1,10[&rate=6.232055073182063E-4]:2.139803874134E-1)[&rate=6.232055073182063E-4]:2.504224184011E-1,(6[&rate=6.232055073182063E-4]:3.759639881706E-1,18[&rate=6.232055073182063E-4]:4.389776868008E-1)[&rate=6.232055073182063E-4]:7.20004614795E-2)[&rate=6.232055073182063E-4]:2.974813503756E-1,3[&rate=6.232055073182063E-4]:6.933910055052E-1)[&rate=6.232055073182063E-4]:1.733369118879E-1,(((89[&rate=6.232055073182063E-4]:3.46447668798E-2,88[&rate=6.232055073182063E-4]:2.094613674279E-2)[&rate=6.232055073182063E-4]:1.157675868237E-1,83[&rate=6.232055073182063E-4]:1.367137235665E-1)[&rate=6.232055073182063E-4]:4.467433103861E-1,((87[&rate=6.232055073182063E-4]:1.153554756159E-1,(86[&rate=6.232055073182063E-4]:1.301831989951E-2,((84[&rate=6.232055073182063E-4]:5.156693327799E-3,93[&rate=6.232055073182063E-4]:1.885532346481E-2)[&rate=6.232055073182063E-4]:4.093875300528E-3,85[&rate=6.232055073182063E-4]:9.250568628327E-3)[&rate=6.232055073182063E-4]:3.767751271185E-3)[&rate=6.232055073182063E-4]:1.023371557164E-1)[&rate=6.232055073182063E-4]:1.388015493135E-3,((91[&rate=6.232055073182063E-4]:1.182589966974E-2,90[&rate=6.232055073182063E-4]:1.182589966974E-2)[&rate=6.232055073182063E-4]:2.019899186908E-2,92[&rate=6.232055073182063E-4]:3.202489153882E-2)[&rate=6.232055073182063E-4]:9.841722970725E-2)[&rate=6.232055073182063E-4]:4.667135428436E-1)[&rate=6.232055073182063E-4]:8.229969108376E-1)[&rate=6.232055073182063E-4]:6.139046407546E-1,((((((19[&rate=6.232055073182063E-4]:5.073488662646E-1,13[&rate=6.232055073182063E-4]:4.689927018809E-1)[&rate=6.232055073182063E-4]:3.341584479787E-1,(115[&rate=6.232055073182063E-4]:7.002924440547E-1,((108[&rate=6.232055073182063E-4]:4.900948153002E-2,107[&rate=6.232055073182063E-4]:5.174920755738E-2)[&rate=6.232055073182063E-4]:3.213703615281E-1,(109[&rate=6.232055073182063E-4]:2.031472311298E-1,114[&rate=6.232055073182063E-4]:1.236951763353E-1)[&rate=6.232055073182063E-4]:1.891504201474E-1)[&rate=6.232055073182063E-4]:3.87446847572E-1)[&rate=6.232055073182063E-4]:2.066692498299E-2)[&rate=6.232055073182063E-4]:8.422996558452E-2,(((148[&rate=6.232055073182063E-4]:1.87522078045E-1,143[&rate=6.232055073182063E-4]:1.847823520176E-1)[&rate=6.232055073182063E-4]:2.561790185783E-1,116[&rate=6.232055073182063E-4]:4.053449322396E-1)[&rate=6.232055073182063E-4]:5.429173615475E-2,(104[&rate=6.232055073182063E-4]:4.049323991302E-1,(139[&rate=6.232055073182063E-4]:4.546820200582E-1,(111[&rate=6.232055073182063E-4]:7.462047248323E-2,106[&rate=6.232055073182063E-4]:5.818211631886E-2)[&rate=6.232055073182063E-4]:2.047190818216E-1)[&rate=6.232055073182063E-4]:1.420312009897E-1)[&rate=6.232055073182063E-4]:1.149782418669E-1)[&rate=6.232055073182063E-4]:3.455526662279E-1)[&rate=6.232055073182063E-4]:1.808425317487E-1,(((9[&rate=6.232055073182063E-4]:5.61479377994E-1,((30[&rate=6.232055073182063E-4]:4.128239839086E-1,4[&rate=6.232055073182063E-4]:2.402212441825E-1)[&rate=6.232055073182063E-4]:3.771297175118E-2,14[&rate=6.232055073182063E-4]:3.354684625089E-1)[&rate=6.232055073182063E-4]:2.342300935672E-1)[&rate=6.232055073182063E-4]:9.7852456041E-2,112[&rate=6.232055073182063E-4]:6.675510121171E-1)[&rate=6.232055073182063E-4]:6.933653846322E-2,(((113[&rate=6.232055073182063E-4]:4.634400279316E-1,105[&rate=6.232055073182063E-4]:4.360427676578E-1)[&rate=6.232055073182063E-4]:3.2967483435E-2,110[&rate=6.232055073182063E-4]:4.909280593119E-1)[&rate=6.232055073182063E-4]:2.052914142608E-1,117[&rate=6.232055073182063E-4]:7.04438651655E-1)[&rate=6.232055073182063E-4]:3.518862495284E-2)[&rate=6.232055073182063E-4]:3.313360966125E-1)[&rate=6.232055073182063E-4]:8.027882091337E-2,((102[&rate=6.232055073182063E-4]:2.553845102859E-2,(24[&rate=6.232055073182063E-4]:9.673535234061E-1,(1[&rate=6.232055073182063E-4]:1.344384101136E-1,(28[&rate=6.232055073182063E-4]:5.839822372491E-1,(21[&rate=6.232055073182063E-4]:4.505896844454E-1,17[&rate=6.232055073182063E-4]:4.204526981441E-1)[&rate=6.232055073182063E-4]:1.087350185572E-1)[&rate=6.232055073182063E-4]:3.367575427274E-1)[&rate=6.232055073182063E-4]:5.209319548432E-2)[&rate=6.232055073182063E-4]:2.198287632388E-1)[&rate=6.232055073182063E-4]:1.39878110336E-2,((140[&rate=6.232055073182063E-4]:4.301410881133E-1,11[&rate=6.232055073182063E-4]:4.493191703051E-1)[&rate=6.232055073182063E-4]:5.519117455019E-2,(23[&rate=6.232055073182063E-4]:3.596650118558E-1,(25[&rate=6.232055073182063E-4]:3.399834320556E-1,20[&rate=6.232055073182063E-4]:3.208053498639E-1)[&rate=6.232055073182063E-4]:3.064048390982E-2)[&rate=6.232055073182063E-4]:2.297768398487E-1)[&rate=6.232055073182063E-4]:6.007693418644E-1)[&rate=6.232055073182063E-4]:3.500360330443E-2)[&rate=6.232055073182063E-4]:7.88517117053E-2,(((144[&rate=6.232055073182063E-4]:1.440969740555E-1,145[&rate=6.232055073182063E-4]:1.495764261104E-1)[&rate=6.232055073182063E-4]:8.019632013724E-2,141[&rate=6.232055073182063E-4]:2.270330202201E-1)[&rate=6.232055073182063E-4]:4.05226344697E-1,142[&rate=6.232055073182063E-4]:6.349990909447E-1)[&rate=6.232055073182063E-4]:7.649578285931E-1)[&rate=6.232055073182063E-4]:3.299907071031E-1)[&rate=6.232055073182063E-4]:3.503940260457E-1,101[&rate=6.232055073182063E-4]:8.282868581658E-1)[&rate=6.232055073182063E-4]:5.102866660864E-1,((146[&rate=6.232055073182063E-4]:4.712570750802E-1,94[&rate=6.232055073182063E-4]:4.056833045882E-1)[&rate=6.232055073182063E-4]:1.263670765405E-3,((147[&rate=6.232055073182063E-4]:3.214038908981E-1,39[&rate=6.232055073182063E-4]:2.640268417177E-1)[&rate=6.232055073182063E-4]:8.410851780889E-2,(16[&rate=6.232055073182063E-4]:2.393408629292E0,(2[&rate=6.232055073182063E-4]:6.49731703827E-1,((((7[&rate=6.232055073182063E-4]:3.648279044173E-2,8[&rate=6.232055073182063E-4]:3.648279044173E-2)[&rate=6.232055073182063E-4]:2.749454543997E-1,26[&rate=6.232055073182063E-4]:4.1827755991E-1)[&rate=6.232055073182063E-4]:2.133660544642E-1,31[&rate=6.232055073182063E-4]:6.754792308126E-1)[&rate=6.232055073182063E-4]:2.75862919391E-3,(22[&rate=6.232055073182063E-4]:4.950314896343E-1,27[&rate=6.232055073182063E-4]:5.114698457986E-1)[&rate=6.232055073182063E-4]:1.284118498242E-1)[&rate=6.232055073182063E-4]:1.988911040945E-1)[&rate=6.232055073182063E-4]:1.614909802178E0)[&rate=6.232055073182063E-4]:4.021965635137E-2)[&rate=6.232055073182063E-4]:4.166807084033E-3)[&rate=6.232055073182063E-4]:1.310719864782E-2)[&rate=6.232055073182063E-4]:1.638108298136E-2,40[&rate=6.232055073182063E-4]:3.817904482398E-1)[&rate=6.232055073182063E-4]:4.323028622698E-3)[&rate=6.232055073182063E-4]:1.829772169006E-1,((99[&rate=6.232055073182063E-4]:5.209485658766E-1,98[&rate=6.232055073182063E-4]:4.990906423793E-1)[&rate=6.232055073182063E-4]:4.057622287114E-2,(96[&rate=6.232055073182063E-4]:4.719716135188E-1,(100[&rate=6.232055073182063E-4]:2.134188703673E-1,95[&rate=6.232055073182063E-4]:2.981183239194E-1)[&rate=6.232055073182063E-4]:1.984434535338E-1)[&rate=6.232055073182063E-4]:5.403404954603E-2)[&rate=6.232055073182063E-4]:1.578391290589E-1)[&rate=6.232055073182063E-4]:3.420065003192E-1)[&rate=6.232055073182063E-4]:5.470231469732E-1,(36[&rate=6.232055073182063E-4]:3.977255506276E-1,((127[&rate=6.232055073182063E-4]:2.445187632765E0,121[&rate=6.232055073182063E-4]:2.004091742354E0)[&rate=6.232055073182063E-4]:1.900998738457E-1,(((((((51[&rate=6.232055073182063E-4]:3.288000940232E-1,47[&rate=6.232055073182063E-4]:3.561224983947E-1)[&rate=6.232055073182063E-4]:8.637167603676E-2,44[&rate=6.232055073182063E-4]:4.370296935572E-1)[&rate=6.232055073182063E-4]:1.128163599992E-1,(((41[&rate=6.232055073182063E-4]:3.0929484465E-1,42[&rate=6.232055073182063E-4]:3.147593255243E-1)[&rate=6.232055073182063E-4]:1.841217291734E-2,48[&rate=6.232055073182063E-4]:3.714228645618E-1)[&rate=6.232055073182063E-4]:8.50471289906E-2,(43[&rate=6.232055073182063E-4]:4.309391914697E-1,46[&rate=6.232055073182063E-4]:4.309391914697E-1)[&rate=6.232055073182063E-4]:3.645976383117E-2)[&rate=6.232055073182063E-4]:8.791157912969E-2)[&rate=6.232055073182063E-4]:2.204012880141E-2,(50[&rate=6.232055073182063E-4]:4.517056933303E-1,49[&rate=6.232055073182063E-4]:4.517056933303E-1)[&rate=6.232055073182063E-4]:9.2858084656E-2)[&rate=6.232055073182063E-4]:1.871080166352E-2,45[&rate=6.232055073182063E-4]:5.878647435842E-1)[&rate=6.232055073182063E-4]:1.445692133606E-1,((69[&rate=6.232055073182063E-4]:9.051286563073E-1,(((129[&rate=6.232055073182063E-4]:1.049612692363E-1,132[&rate=6.232055073182063E-4]:1.077009952637E-1)[&rate=6.232055073182063E-4]:1.439570556948E-1,(131[&rate=6.232055073182063E-4]:7.226551673373E-2,130[&rate=6.232055073182063E-4]:6.952579070638E-2)[&rate=6.232055073182063E-4]:1.793925342248E-1)[&rate=6.232055073182063E-4]:3.474730932385E-1,118[&rate=6.232055073182063E-4]:7.333777195396E-1)[&rate=6.232055073182063E-4]:1.607920326581E-1)[&rate=6.232055073182063E-4]:3.928152670801E-1,(((65[&rate=6.232055073182063E-4]:1.329010167017E-1,(62[&rate=6.232055073182063E-4]:3.231254988787E-1,(64[&rate=6.232055073182063E-4]:1.539320775371E-1,60[&rate=6.232055073182063E-4]:3.247146030399E-3)[&rate=6.232055073182063E-4]:1.280975309305E-1)[&rate=6.232055073182063E-4]:1.556339740792E-3)[&rate=6.232055073182063E-4]:4.663372374499E-2,(63[&rate=6.232055073182063E-4]:8.624474545178E-2,61[&rate=6.232055073182063E-4]:1.273406358628E-1)[&rate=6.232055073182063E-4]:2.439749265017E-1)[&rate=6.232055073182063E-4]:6.816295154044E-1,128[&rate=6.232055073182063E-4]:9.132190503716E-1)[&rate=6.232055073182063E-4]:2.340399415088E-1)[&rate=6.232055073182063E-4]:3.585711773557E-1)[&rate=6.232055073182063E-4]:8.664561691767E-2,35[&rate=6.232055073182063E-4]:6.370866286606E-2)[&rate=6.232055073182063E-4]:4.455556073355E-3)[&rate=6.232055073182063E-4]:2.829859892224E-1)[&rate=6.232055073182063E-4]:4.362986754491E-1)[&rate=6.232055073182063E-4]:1.513785975342E-1,(((((((((12[&rate=6.232055073182063E-4]:2.41533045984E-1,5[&rate=6.232055073182063E-4]:2.031768816006E-1)[&rate=6.232055073182063E-4]:1.266925215761E-1,29[&rate=6.232055073182063E-4]:4.750748826287E-1)[&rate=6.232055073182063E-4]:1.950844664129E-1,103[&rate=6.232055073182063E-4]:4.372826367128E-1)[&rate=6.232055073182063E-4]:1.550765480249E0,52[&rate=6.232055073182063E-4]:3.237543824008E-1)[&rate=6.232055073182063E-4]:3.154976250694E-1,(((((73[&rate=6.232055073182063E-4]:3.054258999916E-1,77[&rate=6.232055073182063E-4]:2.999464479368E-1)[&rate=6.232055073182063E-4]:3.193744795197E-2,71[&rate=6.232055073182063E-4]:2.688701972587E-1)[&rate=6.232055073182063E-4]:3.240192206595E-2,((79[&rate=6.232055073182063E-4]:1.851866161286E-1,(78[&rate=6.232055073182063E-4]:3.409802295005E-2,72[&rate=6.232055073182063E-4]:1.218021473073E-2)[&rate=6.232055073182063E-4]:1.510885931786E-1)[&rate=6.232055073182063E-4]:2.545101513869E-2,82[&rate=6.232055073182063E-4]:2.188568093494E-1)[&rate=6.232055073182063E-4]:1.180317483313E-1)[&rate=6.232055073182063E-4]:2.028671466891E-2,(80[&rate=6.232055073182063E-4]:3.788255772626E-2,81[&rate=6.232055073182063E-4]:3.788255772626E-2)[&rate=6.232055073182063E-4]:3.02854358459E-1)[&rate=6.232055073182063E-4]:4.922904983906E-1,((74[&rate=6.232055073182063E-4]:3.916808783275E-1,(76[&rate=6.232055073182063E-4]:3.723428708744E-1,70[&rate=6.232055073182063E-4]:3.339867064909E-1)[&rate=6.232055073182063E-4]:1.933800745309E-2)[&rate=6.232055073182063E-4]:1.612277875869E-1,75[&rate=6.232055073182063E-4]:5.529086659144E-1)[&rate=6.232055073182063E-4]:3.294338171546E-1)[&rate=6.232055073182063E-4]:4.95175861702E-1)[&rate=6.232055073182063E-4]:8.86779238552E-2,(53[&rate=6.232055073182063E-4]:7.124955409245E-1,((133[&rate=6.232055073182063E-4]:7.617518973006E-1,134[&rate=6.232055073182063E-4]:7.316149109994E-1)[&rate=6.232055073182063E-4]:1.401938171896E-1,137[&rate=6.232055073182063E-4]:9.430416049012E-1)[&rate=6.232055073182063E-4]:5.926293234025E-1)[&rate=6.232055073182063E-4]:7.237669089573E-3)[&rate=6.232055073182063E-4]:7.457604122779E-1,125[&rate=6.232055073182063E-4]:1.255111108631E0)[&rate=6.232055073182063E-4]:8.473957941896E-2,(68[&rate=6.232055073182063E-4]:6.285795921827E-1,(57[&rate=6.232055073182063E-4]:3.696546056827E-1,(((58[&rate=6.232055073182063E-4]:2.256571557659E-1,(54[&rate=6.232055073182063E-4]:1.310382076089E-1,59[&rate=6.232055073182063E-4]:1.692895737291E-1)[&rate=6.232055073182063E-4]:3.724189897669E-2)[&rate=6.232055073182063E-4]:3.520964841854E-2,37[&rate=6.232055073182063E-4]:2.799924872445E-1)[&rate=6.232055073182063E-4]:3.961011489405E-2,(55[&rate=6.232055073182063E-4]:2.23156570168E-1,56[&rate=6.232055073182063E-4]:2.23156570168E-1)[&rate=6.232055073182063E-4]:4.999794453876E-2)[&rate=6.232055073182063E-4]:8.557112922723E-2)[&rate=6.232055073182063E-4]:3.10837554806E-1)[&rate=6.232055073182063E-4]:5.446044292003E-1)[&rate=6.232055073182063E-4]:3.029297628648E-1,32[&rate=6.232055073182063E-4]:4.346163962625E-2)[&rate=6.232055073182063E-4]:1.043433466972E-2)[&rate=6.232055073182063E-4]:3.237111662441E-2,34[&rate=6.232055073182063E-4]:1.081848991395E-1)[&rate=6.232055073182063E-4]:2.554886010457E-2,(((126[&rate=6.232055073182063E-4]:1.726874515108E0,((119[&rate=6.232055073182063E-4]:1.698798792802E0,(135[&rate=6.232055073182063E-4]:4.062101064545E-1,(138[&rate=6.232055073182063E-4]:2.03351640106E-1,136[&rate=6.232055073182063E-4]:7.184479079077E-2)[&rate=6.232055073182063E-4]:4.028584663486E-1)[&rate=6.232055073182063E-4]:9.446434808684E-1)[&rate=6.232055073182063E-4]:1.08277957902E-1,120[&rate=6.232055073182063E-4]:1.711186339745E0)[&rate=6.232055073182063E-4]:7.055002870479E-1)[&rate=6.232055073182063E-4]:1.344560349097E-1,(66[&rate=6.232055073182063E-4]:4.451752753235E-1,(67[&rate=6.232055073182063E-4]:2.342393390312E-1,((122[&rate=6.232055073182063E-4]:2.398704416545E-1,124[&rate=6.232055073182063E-4]:2.371382012174E-1)[&rate=6.232055073182063E-4]:6.520101496722E-3,123[&rate=6.232055073182063E-4]:2.463905431513E-1)[&rate=6.232055073182063E-4]:4.891213462206E-1)[&rate=6.232055073182063E-4]:2.109359362924E-1)[&rate=6.232055073182063E-4]:1.689810850096E-1)[&rate=6.232055073182063E-4]:3.532833720021E-1,33[&rate=6.232055073182063E-4]:8.798767754081E-2)[&rate=6.232055073182063E-4]:2.930772553886E-2);
tree STATE_14470000 [&joint=-20971.733220569484,lnP=-20971.733220569484] = [&R] (33[&rate=6.327596826068425E-4]:1.006571434213E-1,(32[&rate=6.327596826068425E-4]:5.983585361975E-3,((34[&rate=6.327596826068425E-4]:3.864065321877E-3,((67[&rate=6.327596826068425E-4]:2.808291102071E-1,((123[&rate=6.327596826068425E-4]:2.741643633909E-1,122[&rate=6.327596826068425E-4]:2.741643633909E-1)[&rate=6.327596826068425E-4]:5.705315757205E-3,124[&rate=6.327596826068425E-4]:2.77137438711E-1)[&rate=6.327596826068425E-4]:5.022319813997E-1)[&rate=6.327596826068425E-4]:1.200302102364E-1,(66[&rate=6.327596826068425E-4]:7.959722308E-2,(((135[&rate=6.327596826068425E-4]:4.15443195451E-1,(138[&rate=6.327596826068425E-4]:1.509613261949E-1,136[&rate=6.327596826068425E-4]:1.945447687974E-2)[&rate=6.327596826068425E-4]:4.644818692561E-1)[&rate=6.327596826068425E-4]:1.951801256328E-1,(120[&rate=6.327596826068425E-4]:8.211860681116E-1,119[&rate=6.327596826068425E-4]:9.170764790705E-1)[&rate=6.327596826068425E-4]:4.149204749272E-2)[&rate=6.327596826068425E-4]:3.770295651748E-2,126[&rate=6.327596826068425E-4]:2.105689604369E-1)[&rate=6.327596826068425E-4]:1.116202452328E0)[&rate=6.327596826068425E-4]:3.212620973635E-1)[&rate=6.327596826068425E-4]:4.660184435085E-1)[&rate=6.327596826068425E-4]:2.955897972188E-3,(((38[&rate=6.327596826068425E-4]:5.712804316048E-1,(((((100[&rate=6.327596826068425E-4]:1.293368991201E-1,95[&rate=6.327596826068425E-4]:2.140363526722E-1)[&rate=6.327596826068425E-4]:2.782978686802E-1,98[&rate=6.327596826068425E-4]:4.814052596036E-1)[&rate=6.327596826068425E-4]:5.761149095945E-3,(96[&rate=6.327596826068425E-4]:3.779112408991E-1,99[&rate=6.327596826068425E-4]:4.13430366582E-1)[&rate=6.327596826068425E-4]:9.55939656148E-2)[&rate=6.327596826068425E-4]:6.420218259817E-3,97[&rate=6.327596826068425E-4]:2.941330750469E-1)[&rate=6.327596826068425E-4]:1.774889736482E-1,(40[&rate=6.327596826068425E-4]:5.362158479968E-1,((39[&rate=6.327596826068425E-4]:4.45272851132E-1,146[&rate=6.327596826068425E-4]:5.654914303669E-1)[&rate=6.327596826068425E-4]:3.046934005106E-2,(147[&rate=6.327596826068425E-4]:5.290560386754E-1,((16[&rate=6.327596826068425E-4]:2.438448467734E0,94[&rate=6.327596826068425E-4]:4.076003503597E-1)[&rate=6.327596826068425E-4]:1.596706393664E-2,((2[&rate=6.327596826068425E-4]:6.51388413064E-1,((((7[&rate=6.327596826068425E-4]:2.148018811821E-1,8[&rate=6.327596826068425E-4]:2.148018811821E-1)[&rate=6.327596826068425E-4]:2.037483902548E-1,26[&rate=6.327596826068425E-4]:5.253995865054E-1)[&rate=6.327596826068425E-4]:5.658150309461E-2,31[&rate=6.327596826068425E-4]:6.258167060384E-1)[&rate=6.327596826068425E-4]:8.48797748835E-2,(22[&rate=6.327596826068425E-4]:3.75859136628E-1,27[&rate=6.327596826068425E-4]:3.922974927924E-1)[&rate=6.327596826068425E-4]:2.800428237459E-1)[&rate=6.327596826068425E-4]:1.680891924162E-1)[&rate=6.327596826068425E-4]:1.354135557535E0,((((3[&rate=6.327596826068425E-4]:8.742993258431E-1,((18[&rate=6.327596826068425E-4]:5.977996287666E-1,(15[&rate=6.327596826068425E-4]:3.04064327515E-1,10[&rate=6.327596826068425E-4]:2.657081631315E-1)[&rate=6.327596826068425E-4]:2.855161231694E-1)[&rate=6.327596826068425E-4]:3.564909226272E-1,6[&rate=6.327596826068425E-4]:8.912768527637E-1)[&rate=6.327596826068425E-4]:3.507726759984E-2)[&rate=6.327596826068425E-4]:1.841304295127E-1,(((89[&rate=6.327596826068425E-4]:1.415054869958E-2,88[&rate=6.327596826068425E-4]:4.519185625629E-4)[&rate=6.327596826068425E-4]:1.611401844649E-1,83[&rate=6.327596826068425E-4]:1.615921030274E-1)[&rate=6.327596826068425E-4]:6.708229751799E-1,((87[&rate=6.327596826068425E-4]:1.745798789403E-1,((85[&rate=6.327596826068425E-4]:2.33199571245E-2,(86[&rate=6.327596826068425E-4]:1.797437738026E-2,93[&rate=6.327596826068425E-4]:3.167300751728E-2)[&rate=6.327596826068425E-4]:5.345579744241E-3)[&rate=6.327596826068425E-4]:5.016101503342E-2,84[&rate=6.327596826068425E-4]:7.348097215792E-2)[&rate=6.327596826068425E-4]:1.010989067824E-1)[&rate=6.327596826068425E-4]:4.165570726696E-2,((91[&rate=6.327596826068425E-4]:5.998420333342E-2,90[&rate=6.327596826068425E-4]:5.998420333342E-2)[&rate=6.327596826068425E-4]:3.144211421611E-2,92[&rate=6.327596826068425E-4]:9.142631754953E-2)[&rate=6.327596826068425E-4]:1.385078987947E-1)[&rate=6.327596826068425E-4]:6.16179492E-1)[&rate=6.327596826068425E-4]:7.657407045457E-1)[&rate=6.327596826068425E-4]:3.686557096038E-1,((((144[&rate=6.327596826068425E-4]:4.018228200236E-1,(141[&rate=6.327596826068425E-4]:3.936652224928E-1,145[&rate=6.327596826068425E-4]:3.964049485203E-1)[&rate=6.327596826068425E-4]:1.089732355818E-2)[&rate=6.327596826068425E-4]:1.308800748101E-1,142[&rate=6.327596826068425E-4]:5.381823468886E-1)[&rate=6.327596826068425E-4]:8.33786408092E-1,((((140[&rate=6.327596826068425E-4]:4.23628817454E-1,11[&rate=6.327596826068425E-4]:4.428068996458E-1)[&rate=6.327596826068425E-4]:9.802619164616E-2,((25[&rate=6.327596826068425E-4]:1.760553458683E-1,20[&rate=6.327596826068425E-4]:1.568772636765E-1)[&rate=6.327596826068425E-4]:2.891379994052E-1,23[&rate=6.327596826068425E-4]:4.542344411638E-1)[&rate=6.327596826068425E-4]:1.715301569773E-1)[&rate=6.327596826068425E-4]:5.303193282682E-1,(24[&rate=6.327596826068425E-4]:1.004446578297E0,(((17[&rate=6.327596826068425E-4]:4.067279582017E-1,21[&rate=6.327596826068425E-4]:4.368649445031E-1)[&rate=6.327596826068425E-4]:1.870212125024E-1,28[&rate=6.327596826068425E-4]:6.48543691252E-1)[&rate=6.327596826068425E-4]:2.260747461059E-1,1[&rate=6.327596826068425E-4]:8.831706749491E-2)[&rate=6.327596826068425E-4]:1.35307592994E-1)[&rate=6.327596826068425E-4]:1.625962522219E-1)[&rate=6.327596826068425E-4]:5.482714350969E-2,102[&rate=6.327596826068425E-4]:6.02261384123E-2)[&rate=6.327596826068425E-4]:6.516727410247E-2)[&rate=6.327596826068425E-4]:9.135624725992E-2,(((115[&rate=6.327596826068425E-4]:5.263349146703E-1,((19[&rate=6.327596826068425E-4]:5.958073157367E-1,13[&rate=6.327596826068425E-4]:5.57451151353E-1)[&rate=6.327596826068425E-4]:1.870854138762E-2,(((114[&rate=6.327596826068425E-4]:1.220213928073E-1,109[&rate=6.327596826068425E-4]:2.014734476018E-1)[&rate=6.327596826068425E-4]:7.540513739274E-3,107[&rate=6.327596826068425E-4]:1.898358791493E-1)[&rate=6.327596826068425E-4]:2.462152194769E-1,108[&rate=6.327596826068425E-4]:4.333113725988E-1)[&rate=6.327596826068425E-4]:1.181907858954E-1)[&rate=6.327596826068425E-4]:3.236700275153E-2)[&rate=6.327596826068425E-4]:1.431589691411E-1,((148[&rate=6.327596826068425E-4]:1.713316199425E-1,143[&rate=6.327596826068425E-4]:1.685918939151E-1)[&rate=6.327596826068425E-4]:3.768854586819E-1,((((104[&rate=6.327596826068425E-4]:1.819008843352E-1,111[&rate=6.327596826068425E-4]:1.983392404996E-1)[&rate=6.327596826068425E-4]:2.915981797979E-2,106[&rate=6.327596826068425E-4]:2.11060702315E-1)[&rate=6.327596826068425E-4]:2.926010953847E-3,139[&rate=6.327596826068425E-4]:4.057675351866E-1)[&rate=6.327596826068425E-4]:3.514818162677E-1,116[&rate=6.327596826068425E-4]:5.051945569338E-1)[&rate=6.327596826068425E-4]:4.666357306944E-3)[&rate=6.327596826068425E-4]:1.596329695706E-1)[&rate=6.327596826068425E-4]:2.383475879902E-1,((105[&rate=6.327596826068425E-4]:5.855928456314E-1,(110[&rate=6.327596826068425E-4]:4.27771018065E-1,113[&rate=6.327596826068425E-4]:4.332504701197E-1)[&rate=6.327596826068425E-4]:1.797396357855E-1)[&rate=6.327596826068425E-4]:2.933925857406E-1,(9[&rate=6.327596826068425E-4]:5.941215307663E-1,(112[&rate=6.327596826068425E-4]:5.638652096797E-1,(((30[&rate=6.327596826068425E-4]:2.992576555328E-1,4[&rate=6.327596826068425E-4]:1.266549158068E-1)[&rate=6.327596826068425E-4]:2.656113555419E-1,14[&rate=6.327596826068425E-4]:4.498005179239E-1)[&rate=6.327596826068425E-4]:9.536465013977E-2,117[&rate=6.327596826068425E-4]:5.479048940912E-1)[&rate=6.327596826068425E-4]:1.870004161607E-2)[&rate=6.327596826068425E-4]:3.84754991687E-2)[&rate=6.327596826068425E-4]:3.040419827974E-1)[&rate=6.327596826068425E-4]:8.365056097758E-2)[&rate=6.327596826068425E-4]:3.006890098909E-1)[&rate=6.327596826068425E-4]:2.130755312123E-1)[&rate=6.327596826068425E-4]:3.789961036936E-1,101[&rate=6.327596826068425E-4]:8.033418426257E-1)[&rate=6.327596826068425E-4]:2.186204841378E-1)[&rate=6.327596826068425E-4]:3.201244377836E-1)[&rate=6.327596826068425E-4]:1.027563839417E-1)[&rate=6.327596826068425E-4]:4.063201687957E-3)[&rate=6.327596826068425E-4]:6.04736568138E-2)[&rate=6.327596826068425E-4]:6.44445206443E-3)[&rate=6.327596826068425E-4]:9.692614247261E-2)[&rate=6.327596826068425E-4]:5.819075259741E-1,(((((((60[&rate=6.327596826068425E-4]:9.183762362001E-2,62[&rate=6.327596826068425E-4]:2.836184455378E-1)[&rate=6.327596826068425E-4]:4.820795243833E-2,65[&rate=6.327596826068425E-4]:1.400455760583E-1)[&rate=6.327596826068425E-4]:5.154345344845E-2,64[&rate=6.327596826068425E-4]:3.422739610135E-1)[&rate=6.327596826068425E-4]:7.579145211932E-2,(63[&rate=6.327596826068425E-4]:1.579469720535E-1,61[&rate=6.327596826068425E-4]:1.990428624646E-1)[&rate=6.327596826068425E-4]:2.601184410793E-1)[&rate=6.327596826068425E-4]:9.895029056841E-1,128[&rate=6.327596826068425E-4]:1.308938181831E0)[&rate=6.327596826068425E-4]:4.691743914433E-1,((((((((41[&rate=6.327596826068425E-4]:3.401359018965E-1,42[&rate=6.327596826068425E-4]:3.456003827707E-1)[&rate=6.327596826068425E-4]:6.400574024282E-2,48[&rate=6.327596826068425E-4]:4.478574891338E-1)[&rate=6.327596826068425E-4]:4.262750808045E-2,46[&rate=6.327596826068425E-4]:5.014139589627E-1)[&rate=6.327596826068425E-4]:1.441581811113E-2,43[&rate=6.327596826068425E-4]:5.158297770739E-1)[&rate=6.327596826068425E-4]:1.215489716363E-1,(50[&rate=6.327596826068425E-4]:4.736314478711E-1,49[&rate=6.327596826068425E-4]:4.736314478711E-1)[&rate=6.327596826068425E-4]:1.309604155933E-1)[&rate=6.327596826068425E-4]:4.870419274644E-2,((44[&rate=6.327596826068425E-4]:9.653053801763E-2,47[&rate=6.327596826068425E-4]:1.019950188919E-1)[&rate=6.327596826068425E-4]:4.289481193516E-1,51[&rate=6.327596826068425E-4]:5.03620733872E-1)[&rate=6.327596826068425E-4]:1.551398032131E-1)[&rate=6.327596826068425E-4]:1.359761099711E-2,45[&rate=6.327596826068425E-4]:6.914838311423E-1)[&rate=6.327596826068425E-4]:2.996313431736E-1,(118[&rate=6.327596826068425E-4]:6.20793435721E-1,(69[&rate=6.327596826068425E-4]:5.679211932479E-1,(((129[&rate=6.327596826068425E-4]:9.544153046919E-2,132[&rate=6.327596826068425E-4]:9.818125649655E-2)[&rate=6.327596826068425E-4]:4.961851918036E-2,130[&rate=6.327596826068425E-4]:1.450600496496E-1)[&rate=6.327596826068425E-4]:1.127017299807E-1,131[&rate=6.327596826068425E-4]:2.605015056576E-1)[&rate=6.327596826068425E-4]:1.622142081381E-1)[&rate=6.327596826068425E-4]:6.383114658274E-2)[&rate=6.327596826068425E-4]:1.283443978283E0)[&rate=6.327596826068425E-4]:1.360118666675E-2)[&rate=6.327596826068425E-4]:1.034054115577E-1,((127[&rate=6.327596826068425E-4]:2.609132365303E0,(121[&rate=6.327596826068425E-4]:2.15292738098E0,36[&rate=6.327596826068425E-4]:7.347532618539E-2)[&rate=6.327596826068425E-4]:1.510909391197E-2)[&rate=6.327596826068425E-4]:1.944114206752E-1,35[&rate=6.327596826068425E-4]:2.364204983068E-1)[&rate=6.327596826068425E-4]:1.163303632371E-1)[&rate=6.327596826068425E-4]:1.980716495195E-1)[&rate=6.327596826068425E-4]:1.115980032054E-1,(((((53[&rate=6.327596826068425E-4]:6.043377543632E-1,((((79[&rate=6.327596826068425E-4]:3.208484966807E-1,((78[&rate=6.327596826068425E-4]:6.383864014745E-2,72[&rate=6.327596826068425E-4]:4.192083192813E-2)[&rate=6.327596826068425E-4]:2.411475065575E-1,(71[&rate=6.327596826068425E-4]:1.582465647157E-1,82[&rate=6.327596826068425E-4]:1.938630030718E-1)[&rate=6.327596826068425E-4]:1.193423217152E-1)[&rate=6.327596826068425E-4]:1.586234997577E-2)[&rate=6.327596826068425E-4]:8.376563825025E-2,(77[&rate=6.327596826068425E-4]:4.328711350717E-1,(80[&rate=6.327596826068425E-4]:1.762712676189E-1,81[&rate=6.327596826068425E-4]:1.762712676189E-1)[&rate=6.327596826068425E-4]:2.127642510144E-1)[&rate=6.327596826068425E-4]:7.359438215339E-3)[&rate=6.327596826068425E-4]:1.88397549778E-1,73[&rate=6.327596826068425E-4]:6.341075751198E-1)[&rate=6.327596826068425E-4]:2.86912488054E-1,((70[&rate=6.327596826068425E-4]:2.556217092076E-1,(74[&rate=6.327596826068425E-4]:2.130000784266E-1,76[&rate=6.327596826068425E-4]:2.130000784266E-1)[&rate=6.327596826068425E-4]:8.097779516442E-2)[&rate=6.327596826068425E-4]:2.745920600843E-2,75[&rate=6.327596826068425E-4]:3.214370795995E-1)[&rate=6.327596826068425E-4]:5.995829835743E-1)[&rate=6.327596826068425E-4]:4.297807498015E-1)[&rate=6.327596826068425E-4]:3.347069745074E-2,((133[&rate=6.327596826068425E-4]:4.39856492994E-1,137[&rate=6.327596826068425E-4]:4.80952383405E-1)[&rate=6.327596826068425E-4]:5.389092815826E-3,134[&rate=6.327596826068425E-4]:4.151085995086E-1)[&rate=6.327596826068425E-4]:9.746423629723E-1)[&rate=6.327596826068425E-4]:5.60198688016E-2,((((12[&rate=6.327596826068425E-4]:4.22963024502E-1,5[&rate=6.327596826068425E-4]:3.846068601185E-1)[&rate=6.327596826068425E-4]:1.488013090145E-1,29[&rate=6.327596826068425E-4]:6.78613648585E-1)[&rate=6.327596826068425E-4]:1.824140241449E-1,103[&rate=6.327596826068425E-4]:6.281509604012E-1)[&rate=6.327596826068425E-4]:1.659895990161E0,52[&rate=6.327596826068425E-4]:6.237532160013E-1)[&rate=6.327596826068425E-4]:7.827182592557E-2)[&rate=6.327596826068425E-4]:4.848411172817E-1,125[&rate=6.327596826068425E-4]:9.68286924236E-1)[&rate=6.327596826068425E-4]:2.110783169528E-1,(68[&rate=6.327596826068425E-4]:5.380644429541E-1,(57[&rate=6.327596826068425E-4]:4.372576757787E-1,(((54[&rate=6.327596826068425E-4]:2.108072806651E-1,37[&rate=6.327596826068425E-4]:2.873100129056E-1)[&rate=6.327596826068425E-4]:4.203497455679E-2,58[&rate=6.327596826068425E-4]:3.102193044023E-1)[&rate=6.327596826068425E-4]:7.98551656048E-2,((55[&rate=6.327596826068425E-4]:3.16011593417E-1,56[&rate=6.327596826068425E-4]:3.16011593417E-1)[&rate=6.327596826068425E-4]:1.601578515506E-2,59[&rate=6.327596826068425E-4]:3.402240998836E-1)[&rate=6.327596826068425E-4]:3.072468706331E-2)[&rate=6.327596826068425E-4]:6.357664839467E-2)[&rate=6.327596826068425E-4]:1.527193354815E-1)[&rate=6.327596826068425E-4]:4.746341315679E-1)[&rate=6.327596826068425E-4]:1.97442577519E-1)[&rate=6.327596826068425E-4]:2.074131476554E-1)[&rate=6.327596826068425E-4]:2.1081430287E-2)[&rate=6.327596826068425E-4]:8.919410600462E-2);
tree STATE_14480000 [&joint=-20973.25331695904,lnP=-20973.25331695904] = [&R] ((((((52[&rate=5.754282833971122E-4]:6.970569411456E-1,(((12[&rate=5.754282833971122E-4]:1.905992662974E-1,5[&rate=5.754282833971122E-4]:1.52243101914E-1)[&rate=5.754282833971122E-4]:4.296188797396E-1,29[&rate=5.754282833971122E-4]:7.270674611055E-1)[&rate=5.754282833971122E-4]:2.812810867108E-1,103[&rate=5.754282833971122E-4]:7.754718354875E-1)[&rate=5.754282833971122E-4]:1.585878840219E0)[&rate=5.754282833971122E-4]:1.768993114824E-1,(((137[&rate=5.754282833971122E-4]:7.402902991135E-1,(133[&rate=5.754282833971122E-4]:6.837552234627E-1,134[&rate=5.754282833971122E-4]:6.536182371615E-1)[&rate=5.754282833971122E-4]:1.543918523976E-2)[&rate=5.754282833971122E-4]:5.504730794587E-1,53[&rate=5.754282833971122E-4]:4.675879911929E-1)[&rate=5.754282833971122E-4]:2.429262157185E-1,((((73[&rate=5.754282833971122E-4]:2.821009543923E-1,77[&rate=5.754282833971122E-4]:2.766215023375E-1)[&rate=5.754282833971122E-4]:8.433906023114E-3,((82[&rate=5.754282833971122E-4]:1.524811494097E-1,((78[&rate=5.754282833971122E-4]:4.146727658231E-2,72[&rate=5.754282833971122E-4]:1.954946836299E-2)[&rate=5.754282833971122E-4]:9.507801519276E-2,79[&rate=5.754282833971122E-4]:1.365452917751E-1)[&rate=5.754282833971122E-4]:7.716679552544E-3)[&rate=5.754282833971122E-4]:4.800182172363E-2,71[&rate=5.754282833971122E-4]:1.648665327772E-1)[&rate=5.754282833971122E-4]:5.717517695332E-2)[&rate=5.754282833971122E-4]:1.158525878844E-1,(80[&rate=5.754282833971122E-4]:2.222836978106E-1,81[&rate=5.754282833971122E-4]:2.222836978106E-1)[&rate=5.754282833971122E-4]:1.34788681996E-1)[&rate=5.754282833971122E-4]:1.377816394727E-1,(((76[&rate=5.754282833971122E-4]:2.609126570062E-1,70[&rate=5.754282833971122E-4]:2.225564926227E-1)[&rate=5.754282833971122E-4]:7.100249179828E-2,74[&rate=5.754282833971122E-4]:3.319151488044E-1)[&rate=5.754282833971122E-4]:6.141994757382E-2,75[&rate=5.754282833971122E-4]:3.933350963783E-1)[&rate=5.754282833971122E-4]:1.508339913942E-1)[&rate=5.754282833971122E-4]:9.12808177751E-1)[&rate=5.754282833971122E-4]:1.552453244053E-1)[&rate=5.754282833971122E-4]:7.739595368727E-2,125[&rate=5.754282833971122E-4]:7.327729713427E-1)[&rate=5.754282833971122E-4]:4.550983409401E-1,(68[&rate=5.754282833971122E-4]:6.086354295727E-1,(57[&rate=5.754282833971122E-4]:4.680203557277E-1,((59[&rate=5.754282833971122E-4]:2.651276341309E-1,37[&rate=5.754282833971122E-4]:3.033790002511E-1)[&rate=5.754282833971122E-4]:1.196519058346E-1,((54[&rate=5.754282833971122E-4]:3.41038125904E-1,(55[&rate=5.754282833971122E-4]:3.611926733302E-1,56[&rate=5.754282833971122E-4]:3.611926733302E-1)[&rate=5.754282833971122E-4]:9.900097382447E-3)[&rate=5.754282833971122E-4]:4.700430854379E-3,58[&rate=5.754282833971122E-4]:4.031156059387E-1)[&rate=5.754282833971122E-4]:7.896170868862E-4)[&rate=5.754282833971122E-4]:8.050857532502E-2)[&rate=5.754282833971122E-4]:1.925276421511E-1)[&rate=5.754282833971122E-4]:4.125692160434E-1)[&rate=5.754282833971122E-4]:4.178221410396E-1,(32[&rate=5.754282833971122E-4]:4.000567445889E-3,((((67[&rate=5.754282833971122E-4]:1.6202138861E-1,((123[&rate=5.754282833971122E-4]:1.873942478022E-2,124[&rate=5.754282833971122E-4]:1.60071843431E-2)[&rate=5.754282833971122E-4]:3.986094786002E-1,122[&rate=5.754282833971122E-4]:4.173489033805E-1)[&rate=5.754282833971122E-4]:2.459450355702E-1)[&rate=5.754282833971122E-4]:1.758603989684E-1,((66[&rate=5.754282833971122E-4]:1.248156589039E-1,126[&rate=5.754282833971122E-4]:1.371989848589E0)[&rate=5.754282833971122E-4]:6.596595647441E-2,(((135[&rate=5.754282833971122E-4]:3.207619547858E-1,(138[&rate=5.754282833971122E-4]:3.071768793007E-1,136[&rate=5.754282833971122E-4]:1.756700299855E-1)[&rate=5.754282833971122E-4]:2.135850754851E-1)[&rate=5.754282833971122E-4]:3.98072839445E-1,120[&rate=5.754282833971122E-4]:9.708895887513E-1)[&rate=5.754282833971122E-4]:9.061203491549E-1,119[&rate=5.754282833971122E-4]:1.972900348865E0)[&rate=5.754282833971122E-4]:2.50757978842E-1)[&rate=5.754282833971122E-4]:1.471001722001E-1)[&rate=5.754282833971122E-4]:4.698289896683E-1,((38[&rate=5.754282833971122E-4]:8.346322534897E-1,((((((((96[&rate=5.754282833971122E-4]:3.52997854344E-1,99[&rate=5.754282833971122E-4]:3.885169800269E-1)[&rate=5.754282833971122E-4]:6.147023488039E-2,98[&rate=5.754282833971122E-4]:4.2812929141E-1)[&rate=5.754282833971122E-4]:2.513899504316E-2,(100[&rate=5.754282833971122E-4]:2.736393507426E-1,95[&rate=5.754282833971122E-4]:3.583388042946E-1)[&rate=5.754282833971122E-4]:1.058584439073E-1)[&rate=5.754282833971122E-4]:1.535225850215E-1,((((((89[&rate=5.754282833971122E-4]:6.611562093092E-2,88[&rate=5.754282833971122E-4]:5.24169907939E-2)[&rate=5.754282833971122E-4]:1.001373564137E-1,83[&rate=5.754282833971122E-4]:1.525543472076E-1)[&rate=5.754282833971122E-4]:3.278450577913E-1,(((84[&rate=5.754282833971122E-4]:2.629826769585E-2,((86[&rate=5.754282833971122E-4]:6.585690390238E-3,93[&rate=5.754282833971122E-4]:2.028432052725E-2)[&rate=5.754282833971122E-4]:1.866674506345E-2,85[&rate=5.754282833971122E-4]:2.525243545369E-2)[&rate=5.754282833971122E-4]:1.045832242164E-3)[&rate=5.754282833971122E-4]:3.639864197457E-2,87[&rate=5.754282833971122E-4]:6.269690967042E-2)[&rate=5.754282833971122E-4]:1.341214380534E-1,((91[&rate=5.754282833971122E-4]:2.947944262701E-2,90[&rate=5.754282833971122E-4]:2.947944262701E-2)[&rate=5.754282833971122E-4]:2.65328730102E-2,92[&rate=5.754282833971122E-4]:5.601231563721E-2)[&rate=5.754282833971122E-4]:1.545046622237E-1)[&rate=5.754282833971122E-4]:2.83581057275E-1)[&rate=5.754282833971122E-4]:1.153214433886E0,((6[&rate=5.754282833971122E-4]:6.114264485822E-1,(18[&rate=5.754282833971122E-4]:4.342553410752E-1,3[&rate=5.754282833971122E-4]:3.191868479246E-1)[&rate=5.754282833971122E-4]:2.401848061371E-1)[&rate=5.754282833971122E-4]:4.777688965764E-2,(15[&rate=5.754282833971122E-4]:5.758803727664E-1,10[&rate=5.754282833971122E-4]:5.37524208383E-1)[&rate=5.754282833971122E-4]:1.381174860213E-1)[&rate=5.754282833971122E-4]:4.867392677682E-1)[&rate=5.754282833971122E-4]:7.890570462828E-2,((((((140[&rate=5.754282833971122E-4]:4.321456493937E-1,11[&rate=5.754282833971122E-4]:4.513237315854E-1)[&rate=5.754282833971122E-4]:2.171460228454E-1,((25[&rate=5.754282833971122E-4]:4.798216929678E-1,20[&rate=5.754282833971122E-4]:4.60643610776E-1)[&rate=5.754282833971122E-4]:1.17966707241E-1,23[&rate=5.754282833971122E-4]:5.868294960991E-1)[&rate=5.754282833971122E-4]:1.66571765181E-1)[&rate=5.754282833971122E-4]:3.679888401108E-1,(24[&rate=5.754282833971122E-4]:9.238964388495E-1,(((17[&rate=5.754282833971122E-4]:4.284262958512E-1,21[&rate=5.754282833971122E-4]:4.585632821526E-1)[&rate=5.754282833971122E-4]:1.251520702364E-1,28[&rate=5.754282833971122E-4]:6.083728866354E-1)[&rate=5.754282833971122E-4]:1.818818740303E-1,1[&rate=5.754282833971122E-4]:3.953390802728E-3)[&rate=5.754282833971122E-4]:1.391211302385E-1)[&rate=5.754282833971122E-4]:2.084525666511E-1)[&rate=5.754282833971122E-4]:4.12189591788E-2,102[&rate=5.754282833971122E-4]:1.1924129063E-2)[&rate=5.754282833971122E-4]:5.971135201328E-2,(((145[&rate=5.754282833971122E-4]:3.519214948189E-1,144[&rate=5.754282833971122E-4]:3.46442042764E-1)[&rate=5.754282833971122E-4]:2.46754652179E-1,141[&rate=5.754282833971122E-4]:5.959364209704E-1)[&rate=5.754282833971122E-4]:3.568947447183E-2,142[&rate=5.754282833971122E-4]:6.343656214698E-1)[&rate=5.754282833971122E-4]:6.838452020723E-1)[&rate=5.754282833971122E-4]:1.159522831719E-2,(((((19[&rate=5.754282833971122E-4]:2.497218500172E-1,13[&rate=5.754282833971122E-4]:2.113656856335E-1)[&rate=5.754282833971122E-4]:4.723530282232E-1,(108[&rate=5.754282833971122E-4]:5.815284672576E-1,(114[&rate=5.754282833971122E-4]:3.397419683418E-1,(109[&rate=5.754282833971122E-4]:3.322493731088E-1,107[&rate=5.754282833971122E-4]:3.130712909171E-1)[&rate=5.754282833971122E-4]:8.694465002752E-2)[&rate=5.754282833971122E-4]:1.842522523403E-1)[&rate=5.754282833971122E-4]:7.75327123527E-2)[&rate=5.754282833971122E-4]:4.391693123142E-3,115[&rate=5.754282833971122E-4]:6.05918626158E-1)[&rate=5.754282833971122E-4]:1.376770212526E-1,(((((139[&rate=5.754282833971122E-4]:2.994038484744E-1,111[&rate=5.754282833971122E-4]:1.24061382721E-1)[&rate=5.754282833971122E-4]:2.512275003498E-1,104[&rate=5.754282833971122E-4]:3.588505269065E-1)[&rate=5.754282833971122E-4]:2.994074037851E-3,106[&rate=5.754282833971122E-4]:3.618446009443E-1)[&rate=5.754282833971122E-4]:1.369841167944E-1,116[&rate=5.754282833971122E-4]:4.38554745136E-1)[&rate=5.754282833971122E-4]:1.802745979372E-1,(148[&rate=5.754282833971122E-4]:3.09897544665E-1,143[&rate=5.754282833971122E-4]:3.071578186376E-1)[&rate=5.754282833971122E-4]:3.472879627918E-1)[&rate=5.754282833971122E-4]:1.247663043375E-1)[&rate=5.754282833971122E-4]:1.357111219156E-1,(((112[&rate=5.754282833971122E-4]:5.272964180811E-1,9[&rate=5.754282833971122E-4]:5.19077239999E-1)[&rate=5.754282833971122E-4]:1.533803534541E-2,((30[&rate=5.754282833971122E-4]:4.289256966411E-1,4[&rate=5.754282833971122E-4]:2.563229569151E-1)[&rate=5.754282833971122E-4]:1.937048261105E-1,14[&rate=5.754282833971122E-4]:5.075620296007E-1)[&rate=5.754282833971122E-4]:3.507242382578E-2)[&rate=5.754282833971122E-4]:1.150177410998E-1,(105[&rate=5.754282833971122E-4]:5.035754491188E-1,(117[&rate=5.754282833971122E-4]:4.655047864349E-1,(110[&rate=5.754282833971122E-4]:4.03784759511E-1,113[&rate=5.754282833971122E-4]:4.092642115657E-1)[&rate=5.754282833971122E-4]:5.350084884161E-2)[&rate=5.754282833971122E-4]:6.820764898526E-2)[&rate=5.754282833971122E-4]:1.266794851337E-1)[&rate=5.754282833971122E-4]:3.038463556219E-1)[&rate=5.754282833971122E-4]:1.957047619849E-1)[&rate=5.754282833971122E-4]:9.230253274971E-2)[&rate=5.754282833971122E-4]:5.080117525489E-1,101[&rate=5.754282833971122E-4]:6.780655426371E-1)[&rate=5.754282833971122E-4]:7.734741872851E-1)[&rate=5.754282833971122E-4]:1.175328049804E-2,97[&rate=5.754282833971122E-4]:4.190906000603E-1)[&rate=5.754282833971122E-4]:7.346023639591E-3,94[&rate=5.754282833971122E-4]:5.521196838091E-1)[&rate=5.754282833971122E-4]:1.477522728159E-2,((39[&rate=5.754282833971122E-4]:4.544589426014E-1,(146[&rate=5.754282833971122E-4]:5.57534734431E-1,((2[&rate=5.754282833971122E-4]:9.625845212887E-1,(((7[&rate=5.754282833971122E-4]:4.117435247284E-1,8[&rate=5.754282833971122E-4]:4.117435247284E-1)[&rate=5.754282833971122E-4]:2.106875042364E-1,26[&rate=5.754282833971122E-4]:7.292803440334E-1)[&rate=5.754282833971122E-4]:1.818738754961E-1,(31[&rate=5.754282833971122E-4]:9.252412122956E-1,(22[&rate=5.754282833971122E-4]:5.936777126481E-1,27[&rate=5.754282833971122E-4]:6.101160688125E-1)[&rate=5.754282833971122E-4]:2.767689790994E-1)[&rate=5.754282833971122E-4]:2.97486236723E-2)[&rate=5.754282833971122E-4]:2.349919455949E-1)[&rate=5.754282833971122E-4]:1.362820741929E0,16[&rate=5.754282833971122E-4]:2.454172386506E0)[&rate=5.754282833971122E-4]:6.86366948076E-2)[&rate=5.754282833971122E-4]:1.714278740536E-2)[&rate=5.754282833971122E-4]:4.27633299052E-2,147[&rate=5.754282833971122E-4]:5.545993216869E-1)[&rate=5.754282833971122E-4]:1.502782984108E-2)[&rate=5.754282833971122E-4]:1.076234983119E-1,40[&rate=5.754282833971122E-4]:6.198736006596E-1)[&rate=5.754282833971122E-4]:2.830646637592E-1)[&rate=5.754282833971122E-4]:5.121593379076E-1,((36[&rate=5.754282833971122E-4]:7.461466230236E-2,(35[&rate=5.754282833971122E-4]:3.747460937435E-4,(127[&rate=5.754282833971122E-4]:2.5617523833E0,121[&rate=5.754282833971122E-4]:2.120656492889E0)[&rate=5.754282833971122E-4]:5.745650465308E-3)[&rate=5.754282833971122E-4]:2.766457374286E-2)[&rate=5.754282833971122E-4]:3.58355608638E-1,(((((118[&rate=5.754282833971122E-4]:5.437489023655E-1,((131[&rate=5.754282833971122E-4]:8.588202057191E-2,130[&rate=5.754282833971122E-4]:8.314229454456E-2)[&rate=5.754282833971122E-4]:8.647899779438E-2,(132[&rate=5.754282833971122E-4]:1.212826565753E-1,129[&rate=5.754282833971122E-4]:1.185429305479E-1)[&rate=5.754282833971122E-4]:5.107836179101E-2)[&rate=5.754282833971122E-4]:2.371413086566E-1)[&rate=5.754282833971122E-4]:1.232458616688E-1,69[&rate=5.754282833971122E-4]:6.77953668144E-1)[&rate=5.754282833971122E-4]:6.744086910213E-1,128[&rate=5.754282833971122E-4]:1.201677427658E0)[&rate=5.754282833971122E-4]:2.148685167186E-1,((64[&rate=5.754282833971122E-4]:3.073413145258E-1,((62[&rate=5.754282833971122E-4]:2.991680120108E-1,65[&rate=5.754282833971122E-4]:1.07387190093E-1)[&rate=5.754282833971122E-4]:1.081628739335E-3,60[&rate=5.754282833971122E-4]:1.084688188324E-1)[&rate=5.754282833971122E-4]:4.818756418676E-2)[&rate=5.754282833971122E-4]:2.677548578538E-1,(63[&rate=5.754282833971122E-4]:4.886623601939E-2,61[&rate=5.754282833971122E-4]:8.996212643044E-2)[&rate=5.754282833971122E-4]:5.262299363602E-1)[&rate=5.754282833971122E-4]:9.400799089836E-1)[&rate=5.754282833971122E-4]:4.289178303137E-1,(((50[&rate=5.754282833971122E-4]:4.376854356416E-1,49[&rate=5.754282833971122E-4]:4.376854356416E-1)[&rate=5.754282833971122E-4]:1.577283107196E-1,((47[&rate=5.754282833971122E-4]:5.873761639143E-1,(((42[&rate=5.754282833971122E-4]:2.86714646397E-1,(48[&rate=5.754282833971122E-4]:3.018647703639E-1,41[&rate=5.754282833971122E-4]:2.581489233694E-1)[&rate=5.754282833971122E-4]:2.31012421533E-2)[&rate=5.754282833971122E-4]:3.286545649353E-2,(46[&rate=5.754282833971122E-4]:3.574165467112E-1,43[&rate=5.754282833971122E-4]:3.574165467112E-1)[&rate=5.754282833971122E-4]:1.134388404804E-2)[&rate=5.754282833971122E-4]:9.76992181788E-2,44[&rate=5.754282833971122E-4]:4.609951680638E-1)[&rate=5.754282833971122E-4]:1.209165149763E-1)[&rate=5.754282833971122E-4]:2.263425898451E-2,51[&rate=5.754282833971122E-4]:5.826880185273E-1)[&rate=5.754282833971122E-4]:1.819020870816E-2)[&rate=5.754282833971122E-4]:6.366872382009E-2,45[&rate=5.754282833971122E-4]:6.836726341156E-1)[&rate=5.754282833971122E-4]:3.883949282837E-1)[&rate=5.754282833971122E-4]:6.969827707165E-2)[&rate=5.754282833971122E-4]:3.580312164072E-1)[&rate=5.754282833971122E-4]:6.328463236496E-2)[&rate=5.754282833971122E-4]:6.935662374842E-2,34[&rate=5.754282833971122E-4]:1.405370236509E-2)[&rate=5.754282833971122E-4]:1.186467329988E-2)[&rate=5.754282833971122E-4]:2.374074588348E-3)[&rate=5.754282833971122E-4]:6.611142034941E-2,33[&rate=5.754282833971122E-4]:7.796551443836E-2);
tree STATE_14490000 [&joint=-20980.282747515834,lnP=-20980.282747515834] = [&R] (((34[&rate=5.805811280338347E-4]:2.263735507567E-2,32[&rate=5.805811280338347E-4]:7.195468565859E-4)[&rate=5.805811280338347E-4]:2.124587349975E-2,((((67[&rate=5.805811280338347E-4]:3.751322362466E-1,(122[&rate=5.805811280338347E-4]:3.342003864663E-1,(123[&rate=5.805811280338347E-4]:2.660557389423E-1,124[&rate=5.805811280338347E-4]:2.633234985052E-1)[&rate=5.805811280338347E-4]:6.814464752396E-2)[&rate=5.805811280338347E-4]:5.42204400121E-1)[&rate=5.805811280338347E-4]:9.847321048619E-2,(66[&rate=5.805811280338347E-4]:4.43620377811E-1,(126[&rate=5.805811280338347E-4]:1.182676697825E0,(((135[&rate=5.805811280338347E-4]:1.801056860723E-1,(138[&rate=5.805811280338347E-4]:2.011877271156E-1,136[&rate=5.805811280338347E-4]:6.968087780044E-2)[&rate=5.805811280338347E-4]:1.789179589567E-1)[&rate=5.805811280338347E-4]:1.227817448201E0,120[&rate=5.805811280338347E-4]:1.659977928794E0)[&rate=5.805811280338347E-4]:7.798753940674E-2,119[&rate=5.805811280338347E-4]:1.83385587916E0)[&rate=5.805811280338347E-4]:1.345233413088E-1)[&rate=5.805811280338347E-4]:5.08117869671E-1)[&rate=5.805811280338347E-4]:2.998506892185E-2)[&rate=5.805811280338347E-4]:1.847598102635E-1,((38[&rate=5.805811280338347E-4]:5.648316996366E-1,(((40[&rate=5.805811280338347E-4]:5.261014004575E-1,146[&rate=5.805811280338347E-4]:6.463199796924E-1)[&rate=5.805811280338347E-4]:2.08345343977E-2,((96[&rate=5.805811280338347E-4]:5.50410343677E-1,99[&rate=5.805811280338347E-4]:5.859294693599E-1)[&rate=5.805811280338347E-4]:7.36977409523E-2,((100[&rate=5.805811280338347E-4]:1.182003252699E-1,95[&rate=5.805811280338347E-4]:2.02899778822E-1)[&rate=5.805811280338347E-4]:3.681305477413E-1,98[&rate=5.805811280338347E-4]:5.601013648146E-1)[&rate=5.805811280338347E-4]:7.766792200036E-2)[&rate=5.805811280338347E-4]:3.75819485866E-2)[&rate=5.805811280338347E-4]:3.967740981348E-3,((((((((89[&rate=5.805811280338347E-4]:7.727454614691E-2,88[&rate=5.805811280338347E-4]:6.35759160099E-2)[&rate=5.805811280338347E-4]:5.664447378235E-2,83[&rate=5.805811280338347E-4]:1.202203897922E-1)[&rate=5.805811280338347E-4]:2.218320409724E-1,((((91[&rate=5.805811280338347E-4]:1.068504836352E-2,90[&rate=5.805811280338347E-4]:1.068504836352E-2)[&rate=5.805811280338347E-4]:4.337761158961E-2,92[&rate=5.805811280338347E-4]:5.406265995314E-2)[&rate=5.805811280338347E-4]:1.080550160396E-1,((85[&rate=5.805811280338347E-4]:8.010088772659E-2,(86[&rate=5.805811280338347E-4]:6.004532178932E-2,93[&rate=5.805811280338347E-4]:7.374395192633E-2)[&rate=5.805811280338347E-4]:2.005556593727E-2)[&rate=5.805811280338347E-4]:1.201614856436E-2,84[&rate=5.805811280338347E-4]:9.211703629095E-2)[&rate=5.805811280338347E-4]:5.630200956474E-2)[&rate=5.805811280338347E-4]:1.68432622378E-3,87[&rate=5.805811280338347E-4]:1.501033720795E-1)[&rate=5.805811280338347E-4]:1.919490586852E-1)[&rate=5.805811280338347E-4]:1.278529837708E0,((18[&rate=5.805811280338347E-4]:5.471002998502E-1,3[&rate=5.805811280338347E-4]:4.320318066996E-1)[&rate=5.805811280338347E-4]:2.760165993138E-1,((15[&rate=5.805811280338347E-4]:4.227345176486E-1,10[&rate=5.805811280338347E-4]:3.843783532651E-1)[&rate=5.805811280338347E-4]:3.080644747716E-1,6[&rate=5.805811280338347E-4]:6.760044718724E-1)[&rate=5.805811280338347E-4]:8.409872866157E-2)[&rate=5.805811280338347E-4]:3.728078350623E-1)[&rate=5.805811280338347E-4]:3.679962299642E-1,(((((145[&rate=5.805811280338347E-4]:1.285475509335E-1,141[&rate=5.805811280338347E-4]:1.258078249059E-1)[&rate=5.805811280338347E-4]:5.676384374112E-2,144[&rate=5.805811280338347E-4]:1.798319426197E-1)[&rate=5.805811280338347E-4]:9.094212102479E-2,142[&rate=5.805811280338347E-4]:2.762535156994E-1)[&rate=5.805811280338347E-4]:1.088790251815E0,((((((109[&rate=5.805811280338347E-4]:3.439606182835E-1,114[&rate=5.805811280338347E-4]:2.64508563489E-1)[&rate=5.805811280338347E-4]:1.793735413311E-1,107[&rate=5.805811280338347E-4]:5.041560774229E-1)[&rate=5.805811280338347E-4]:5.711348084912E-2,108[&rate=5.805811280338347E-4]:5.585298322446E-1)[&rate=5.805811280338347E-4]:7.814742908324E-2,((19[&rate=5.805811280338347E-4]:4.569890755966E-1,13[&rate=5.805811280338347E-4]:4.186329112129E-1)[&rate=5.805811280338347E-4]:1.649972100695E-1,115[&rate=5.805811280338347E-4]:5.014383404605E-1)[&rate=5.805811280338347E-4]:7.770467429193E-2)[&rate=5.805811280338347E-4]:6.813872172206E-2,(((148[&rate=5.805811280338347E-4]:2.509828185487E-1,143[&rate=5.805811280338347E-4]:2.482430925214E-1)[&rate=5.805811280338347E-4]:1.886345911983E-1,((104[&rate=5.805811280338347E-4]:1.960042175315E-1,(139[&rate=5.805811280338347E-4]:2.228327735438E-1,111[&rate=5.805811280338347E-4]:4.749030779045E-2)[&rate=5.805811280338347E-4]:1.649522659054E-1)[&rate=5.805811280338347E-4]:4.910578613329E-2,106[&rate=5.805811280338347E-4]:2.451100036648E-1)[&rate=5.805811280338347E-4]:2.164252143013E-1)[&rate=5.805811280338347E-4]:1.554254682077E-1,116[&rate=5.805811280338347E-4]:5.56686713571E-1)[&rate=5.805811280338347E-4]:9.059502290348E-2)[&rate=5.805811280338347E-4]:1.363698455155E-1,((((110[&rate=5.805811280338347E-4]:6.531428788119E-1,105[&rate=5.805811280338347E-4]:6.312250705928E-1)[&rate=5.805811280338347E-4]:3.178483168308E-2,113[&rate=5.805811280338347E-4]:6.904071625497E-1)[&rate=5.805811280338347E-4]:4.702521507998E-2,117[&rate=5.805811280338347E-4]:7.401721036573E-1)[&rate=5.805811280338347E-4]:2.201251450172E-2,((14[&rate=5.805811280338347E-4]:5.20563996929E-1,(112[&rate=5.805811280338347E-4]:4.67911224517E-1,(30[&rate=5.805811280338347E-4]:2.69779906764E-1,4[&rate=5.805811280338347E-4]:9.717716703801E-2)[&rate=5.805811280338347E-4]:3.131998109038E-1)[&rate=5.805811280338347E-4]:5.265277241202E-2)[&rate=5.805811280338347E-4]:9.571508487884E-2,9[&rate=5.805811280338347E-4]:6.080599037258E-1)[&rate=5.805811280338347E-4]:1.431658103236E-1)[&rate=5.805811280338347E-4]:1.063984706804E-1)[&rate=5.805811280338347E-4]:3.265976649764E-1)[&rate=5.805811280338347E-4]:8.291212017449E-2,((((140[&rate=5.805811280338347E-4]:4.96213034909E-1,11[&rate=5.805811280338347E-4]:5.153911171007E-1)[&rate=5.805811280338347E-4]:1.603099475952E-1,((25[&rate=5.805811280338347E-4]:5.038590352063E-1,20[&rate=5.805811280338347E-4]:4.846809530146E-1)[&rate=5.805811280338347E-4]:2.272115859201E-1,23[&rate=5.805811280338347E-4]:7.201117170167E-1)[&rate=5.805811280338347E-4]:4.052085452839E-2)[&rate=5.805811280338347E-4]:4.511508354563E-1,102[&rate=5.805811280338347E-4]:6.109847549474E-2)[&rate=5.805811280338347E-4]:3.111268050029E-2,(24[&rate=5.805811280338347E-4]:9.0966061845E-1,(((17[&rate=5.805811280338347E-4]:4.14211476995E-1,21[&rate=5.805811280338347E-4]:4.443484632964E-1)[&rate=5.805811280338347E-4]:9.939556466106E-2,28[&rate=5.805811280338347E-4]:5.684015622039E-1)[&rate=5.805811280338347E-4]:2.885075477628E-1,1[&rate=5.805811280338347E-4]:7.060774010376E-2)[&rate=5.805811280338347E-4]:5.823096053797E-2)[&rate=5.805811280338347E-4]:3.441943731614E-1)[&rate=5.805811280338347E-4]:1.091693892281E-1)[&rate=5.805811280338347E-4]:2.502116518441E-1)[&rate=5.805811280338347E-4]:1.934474456144E-1,101[&rate=5.805811280338347E-4]:6.395601906267E-1)[&rate=5.805811280338347E-4]:8.564528809716E-1,147[&rate=5.805811280338347E-4]:5.802259617849E-1)[&rate=5.805811280338347E-4]:7.417227119054E-3,(((16[&rate=5.805811280338347E-4]:2.485645315496E0,97[&rate=5.805811280338347E-4]:3.291141380124E-1)[&rate=5.805811280338347E-4]:9.629844661076E-2,(2[&rate=5.805811280338347E-4]:8.003626566535E-1,((31[&rate=5.805811280338347E-4]:6.203144605633E-1,26[&rate=5.805811280338347E-4]:5.764788441249E-1)[&rate=5.805811280338347E-4]:1.908144225003E-1,((7[&rate=5.805811280338347E-4]:6.973413146065E-2,8[&rate=5.805811280338347E-4]:6.973413146065E-2)[&rate=5.805811280338347E-4]:4.947342224391E-1,(22[&rate=5.805811280338347E-4]:2.522564635759E-1,27[&rate=5.805811280338347E-4]:2.686948197403E-1)[&rate=5.805811280338347E-4]:4.081023012827E-1)[&rate=5.805811280338347E-4]:9.597559765688E-2)[&rate=5.805811280338347E-4]:2.16631033864E-1)[&rate=5.805811280338347E-4]:1.652813982165E0)[&rate=5.805811280338347E-4]:4.514956719337E-3,(94[&rate=5.805811280338347E-4]:3.341427978759E-1,39[&rate=5.805811280338347E-4]:2.794979891329E-1)[&rate=5.805811280338347E-4]:2.214678035758E-1)[&rate=5.805811280338347E-4]:2.930034701489E-2)[&rate=5.805811280338347E-4]:2.063753611295E-2)[&rate=5.805811280338347E-4]:8.223403472912E-2)[&rate=5.805811280338347E-4]:3.771958339913E-1,(((((128[&rate=5.805811280338347E-4]:1.388256073014E0,((69[&rate=5.805811280338347E-4]:6.820903057914E-1,118[&rate=5.805811280338347E-4]:6.711314016818E-1)[&rate=5.805811280338347E-4]:5.427966701931E-2,((131[&rate=5.805811280338347E-4]:9.241288691172E-2,130[&rate=5.805811280338347E-4]:8.967316088437E-2)[&rate=5.805811280338347E-4]:5.795236260883E-2,(132[&rate=5.805811280338347E-4]:5.9181402314E-2,129[&rate=5.805811280338347E-4]:5.644167628664E-2)[&rate=5.805811280338347E-4]:9.118384720655E-2)[&rate=5.805811280338347E-4]:4.40799243838E-1)[&rate=5.805811280338347E-4]:8.025710317107E-1)[&rate=5.805811280338347E-4]:3.25384360604E-1,(((60[&rate=5.805811280338347E-4]:1.389030524079E-1,64[&rate=5.805811280338347E-4]:2.895879839146E-1)[&rate=5.805811280338347E-4]:1.619931115776E-1,(65[&rate=5.805811280338347E-4]:1.93941722803E-1,62[&rate=5.805811280338347E-4]:3.857225447207E-1)[&rate=5.805811280338347E-4]:1.069544411825E-1)[&rate=5.805811280338347E-4]:1.116181641777E-1,(63[&rate=5.805811280338347E-4]:3.833628111458E-2,61[&rate=5.805811280338347E-4]:7.943217152562E-2)[&rate=5.805811280338347E-4]:5.248629785553E-1)[&rate=5.805811280338347E-4]:1.249071310935E0)[&rate=5.805811280338347E-4]:3.152502208029E-2,(((51[&rate=5.805811280338347E-4]:3.486132628092E-1,47[&rate=5.805811280338347E-4]:3.759356671807E-1)[&rate=5.805811280338347E-4]:2.386847701801E-1,((((48[&rate=5.805811280338347E-4]:3.551728328676E-1,42[&rate=5.805811280338347E-4]:3.169214667474E-1)[&rate=5.805811280338347E-4]:3.911778765391E-2,41[&rate=5.805811280338347E-4]:3.50574773527E-1)[&rate=5.805811280338347E-4]:7.471426459853E-2,(43[&rate=5.805811280338347E-4]:4.186290816438E-1,46[&rate=5.805811280338347E-4]:4.186290816438E-1)[&rate=5.805811280338347E-4]:6.130476522474E-2)[&rate=5.805811280338347E-4]:1.278202487149E-1,((50[&rate=5.805811280338347E-4]:3.220333102078E-1,49[&rate=5.805811280338347E-4]:3.220333102078E-1)[&rate=5.805811280338347E-4]:2.003865646086E-1,44[&rate=5.805811280338347E-4]:5.497422791879E-1)[&rate=5.805811280338347E-4]:5.254733552128E-2)[&rate=5.805811280338347E-4]:6.866341777342E-3)[&rate=5.805811280338347E-4]:8.763542596321E-2,45[&rate=5.805811280338347E-4]:6.940591420126E-1)[&rate=5.805811280338347E-4]:2.777101013948E-1)[&rate=5.805811280338347E-4]:3.431699463307E-2,(35[&rate=5.805811280338347E-4]:2.165773889489E-1,(127[&rate=5.805811280338347E-4]:2.250525467152E0,121[&rate=5.805811280338347E-4]:1.809429576741E0)[&rate=5.805811280338347E-4]:5.33175209468E-1)[&rate=5.805811280338347E-4]:3.413793809526E-2)[&rate=5.805811280338347E-4]:3.011429630938E-2,36[&rate=5.805811280338347E-4]:3.274049658193E-1)[&rate=5.805811280338347E-4]:5.883246375897E-2)[&rate=5.805811280338347E-4]:3.187031698838E-1)[&rate=5.805811280338347E-4]:1.059074738944E-1,((((((133[&rate=5.805811280338347E-4]:1.165797615842E-1,137[&rate=5.805811280338347E-4]:1.576756519952E-1)[&rate=5.805811280338347E-4]:5.057303097026E-1,134[&rate=5.805811280338347E-4]:5.921730849857E-1)[&rate=5.805811280338347E-4]:7.893476865112E-1,(52[&rate=5.805811280338347E-4]:4.115317526857E-1,(((12[&rate=5.805811280338347E-4]:4.330502046116E-1,5[&rate=5.805811280338347E-4]:3.946940402281E-1)[&rate=5.805811280338347E-4]:1.210127278378E-1,29[&rate=5.805811280338347E-4]:6.609122475179E-1)[&rate=5.805811280338347E-4]:3.849446804823E-1,103[&rate=5.805811280338347E-4]:8.129802156714E-1)[&rate=5.805811280338347E-4]:1.262845271575E0)[&rate=5.805811280338347E-4]:2.262432294555E-1)[&rate=5.805811280338347E-4]:8.514987437139E-2,(((((80[&rate=5.805811280338347E-4]:4.839703836908E-2,81[&rate=5.805811280338347E-4]:4.839703836908E-2)[&rate=5.805811280338347E-4]:3.510312472888E-1,((71[&rate=5.805811280338347E-4]:1.255492232126E-1,77[&rate=5.805811280338347E-4]:1.885629218427E-1)[&rate=5.805811280338347E-4]:1.841791845368E-1,73[&rate=5.805811280338347E-4]:3.782215584343E-1)[&rate=5.805811280338347E-4]:7.052179571673E-2)[&rate=5.805811280338347E-4]:7.68716830152E-3,(82[&rate=5.805811280338347E-4]:3.915098970698E-1,(79[&rate=5.805811280338347E-4]:1.285094178228E-1,(78[&rate=5.805811280338347E-4]:9.146236471465E-2,72[&rate=5.805811280338347E-4]:6.954455649534E-2)[&rate=5.805811280338347E-4]:3.704705310811E-2)[&rate=5.805811280338347E-4]:2.54781301165E-1)[&rate=5.805811280338347E-4]:3.204391305394E-2)[&rate=5.805811280338347E-4]:1.700647559714E-1,(75[&rate=5.805811280338347E-4]:5.111637738888E-1,(76[&rate=5.805811280338347E-4]:4.52230268854E-1,(74[&rate=5.805811280338347E-4]:4.140556525333E-1,70[&rate=5.805811280338347E-4]:3.756994881498E-1)[&rate=5.805811280338347E-4]:3.817461632072E-2)[&rate=5.805811280338347E-4]:5.893350503486E-2)[&rate=5.805811280338347E-4]:1.153315045351E-1)[&rate=5.805811280338347E-4]:6.957568299371E-1,53[&rate=5.805811280338347E-4]:5.75789049749E-1)[&rate=5.805811280338347E-4]:1.389390854522E-1)[&rate=5.805811280338347E-4]:5.333042932693E-1,125[&rate=5.805811280338347E-4]:1.037649914809E0)[&rate=5.805811280338347E-4]:1.88322758524E-1,(68[&rate=5.805811280338347E-4]:4.590126494547E-1,(57[&rate=5.805811280338347E-4]:3.689558861246E-1,((54[&rate=5.805811280338347E-4]:2.507751115976E-1,37[&rate=5.805811280338347E-4]:3.27277843838E-1)[&rate=5.805811280338347E-4]:5.872967560389E-2,(58[&rate=5.805811280338347E-4]:3.559328572656E-1,(59[&rate=5.805811280338347E-4]:3.21508517104E-1,(55[&rate=5.805811280338347E-4]:2.664296194345E-1,56[&rate=5.805811280338347E-4]:2.664296194345E-1)[&rate=5.805811280338347E-4]:4.688217635784E-2)[&rate=5.805811280338347E-4]:1.529865710152E-2)[&rate=5.805811280338347E-4]:1.09489791162E-2)[&rate=5.805811280338347E-4]:1.84674923658E-2)[&rate=5.805811280338347E-4]:1.419693316362E-1)[&rate=5.805811280338347E-4]:6.002933572119E-1)[&rate=5.805811280338347E-4]:2.526873619963E-1)[&rate=5.805811280338347E-4]:1.426241963149E-1)[&rate=5.805811280338347E-4]:7.765630184501E-2,33[&rate=5.805811280338347E-4]:1.051011742561E-1);
tree STATE_14500000 [&joint=-20979.010262411754,lnP=-20979.010262411754] = [&R] (((34[&rate=5.25294640907842E-4]:3.802357032234E-2,(((38[&rate=5.25294640907842E-4]:8.540798103389E-1,(((147[&rate=5.25294640907842E-4]:7.427381803277E-1,(16[&rate=5.25294640907842E-4]:2.768007759121E0,((96[&rate=5.25294640907842E-4]:2.969929326029E-1,99[&rate=5.25294640907842E-4]:3.325120582858E-1)[&rate=5.25294640907842E-4]:3.1191278633E-1,((((((((89[&rate=5.25294640907842E-4]:4.89940938912E-2,88[&rate=5.25294640907842E-4]:3.529546375418E-2)[&rate=5.25294640907842E-4]:1.332064327053E-1,83[&rate=5.25294640907842E-4]:1.685018964595E-1)[&rate=5.25294640907842E-4]:2.229862587056E-1,(((93[&rate=5.25294640907842E-4]:8.532089610801E-2,(85[&rate=5.25294640907842E-4]:6.194094583309E-2,84[&rate=5.25294640907842E-4]:6.194094583309E-2)[&rate=5.25294640907842E-4]:9.681320137901E-3)[&rate=5.25294640907842E-4]:4.518539379003E-3,86[&rate=5.25294640907842E-4]:7.614080535E-2)[&rate=5.25294640907842E-4]:5.852861761541E-2,(((91[&rate=5.25294640907842E-4]:7.94138113029E-2,90[&rate=5.25294640907842E-4]:7.94138113029E-2)[&rate=5.25294640907842E-4]:7.155957634822E-3,92[&rate=5.25294640907842E-4]:8.656976893772E-2)[&rate=5.25294640907842E-4]:4.686928839523E-2,87[&rate=5.25294640907842E-4]:1.197404271959E-1)[&rate=5.25294640907842E-4]:1.492899576947E-2)[&rate=5.25294640907842E-4]:2.568187321997E-1)[&rate=5.25294640907842E-4]:8.099935078485E-1,3[&rate=5.25294640907842E-4]:6.617556356164E-1)[&rate=5.25294640907842E-4]:6.92420422589E-2,((18[&rate=5.25294640907842E-4]:5.454030772582E-1,6[&rate=5.25294640907842E-4]:4.82389378628E-1)[&rate=5.25294640907842E-4]:7.596924047264E-2,(15[&rate=5.25294640907842E-4]:2.908394636271E-1,10[&rate=5.25294640907842E-4]:2.524832992436E-1)[&rate=5.25294640907842E-4]:3.223136760215E-1)[&rate=5.25294640907842E-4]:2.246938532951E-1)[&rate=5.25294640907842E-4]:7.549697792907E-1,((((144[&rate=5.25294640907842E-4]:9.281886307625E-2,(145[&rate=5.25294640907842E-4]:7.695324996619E-2,141[&rate=5.25294640907842E-4]:7.421352393861E-2)[&rate=5.25294640907842E-4]:2.1345065165E-2)[&rate=5.25294640907842E-4]:7.87283224884E-2,142[&rate=5.25294640907842E-4]:1.770266376196E-1)[&rate=5.25294640907842E-4]:1.22051607216E0,(102[&rate=5.25294640907842E-4]:2.402923510436E-2,(((140[&rate=5.25294640907842E-4]:3.250349119795E-1,11[&rate=5.25294640907842E-4]:3.442129941712E-1)[&rate=5.25294640907842E-4]:2.252458282049E-1,((25[&rate=5.25294640907842E-4]:4.019457763502E-1,20[&rate=5.25294640907842E-4]:3.827676941585E-1)[&rate=5.25294640907842E-4]:1.958992656224E-1,23[&rate=5.25294640907842E-4]:5.86886137863E-1)[&rate=5.25294640907842E-4]:6.750419136237E-2)[&rate=5.25294640907842E-4]:4.896987794586E-1,(24[&rate=5.25294640907842E-4]:9.221152092003E-1,(((17[&rate=5.25294640907842E-4]:4.900876254653E-1,21[&rate=5.25294640907842E-4]:5.202246117667E-1)[&rate=5.25294640907842E-4]:1.169634938886E-1,28[&rate=5.25294640907842E-4]:6.618456399017E-1)[&rate=5.25294640907842E-4]:1.421897901097E-1,1[&rate=5.25294640907842E-4]:1.773406014849E-2)[&rate=5.25294640907842E-4]:1.235592312435E-1)[&rate=5.25294640907842E-4]:2.329328035933E-1)[&rate=5.25294640907842E-4]:3.062505792715E-2)[&rate=5.25294640907842E-4]:1.269381322095E-1)[&rate=5.25294640907842E-4]:3.012517573301E-1,(((116[&rate=5.25294640907842E-4]:5.001454164969E-1,(((106[&rate=5.25294640907842E-4]:3.490413295036E-1,(111[&rate=5.25294640907842E-4]:5.12046516149E-3,139[&rate=5.25294640907842E-4]:1.804629309149E-1)[&rate=5.25294640907842E-4]:3.603592205065E-1)[&rate=5.25294640907842E-4]:2.233015851273E-2,104[&rate=5.25294640907842E-4]:3.713714880163E-1)[&rate=5.25294640907842E-4]:1.671420781103E-1,(148[&rate=5.25294640907842E-4]:2.02412746221E-1,143[&rate=5.25294640907842E-4]:1.996730201936E-1)[&rate=5.25294640907842E-4]:3.141830116865E-1)[&rate=5.25294640907842E-4]:2.190582297311E-2)[&rate=5.25294640907842E-4]:4.387829375964E-1,(((107[&rate=5.25294640907842E-4]:4.744386183645E-1,108[&rate=5.25294640907842E-4]:4.716988923371E-1)[&rate=5.25294640907842E-4]:5.705076616934E-2,(109[&rate=5.25294640907842E-4]:4.678377168427E-1,114[&rate=5.25294640907842E-4]:3.883856620482E-1)[&rate=5.25294640907842E-4]:8.282974988285E-2)[&rate=5.25294640907842E-4]:2.30856444513E-1,((19[&rate=5.25294640907842E-4]:6.058277368965E-1,13[&rate=5.25294640907842E-4]:5.674715725128E-1)[&rate=5.25294640907842E-4]:2.118638248008E-1,115[&rate=5.25294640907842E-4]:6.971436164917E-1)[&rate=5.25294640907842E-4]:4.928239952368E-3)[&rate=5.25294640907842E-4]:2.368564976493E-1)[&rate=5.25294640907842E-4]:6.151997182386E-2,(((112[&rate=5.25294640907842E-4]:5.714812036977E-1,(((30[&rate=5.25294640907842E-4]:5.112546290749E-1,4[&rate=5.25294640907842E-4]:3.386518893489E-1)[&rate=5.25294640907842E-4]:8.21512273137E-2,14[&rate=5.25294640907842E-4]:4.783373632378E-1)[&rate=5.25294640907842E-4]:8.772173031982E-2,9[&rate=5.25294640907842E-4]:5.578399154756E-1)[&rate=5.25294640907842E-4]:5.422110140088E-3)[&rate=5.25294640907842E-4]:4.972178701422E-2,117[&rate=5.25294640907842E-4]:6.239427167395E-1)[&rate=5.25294640907842E-4]:1.995967889598E-1,(113[&rate=5.25294640907842E-4]:5.833440468885E-1,(105[&rate=5.25294640907842E-4]:5.239515959885E-1,110[&rate=5.25294640907842E-4]:5.458694042076E-1)[&rate=5.25294640907842E-4]:3.199519062621E-2)[&rate=5.25294640907842E-4]:2.374557327832E-1)[&rate=5.25294640907842E-4]:2.618403270673E-1)[&rate=5.25294640907842E-4]:4.435516206445E-1)[&rate=5.25294640907842E-4]:3.648805854945E-2)[&rate=5.25294640907842E-4]:3.356666755048E-1,101[&rate=5.25294640907842E-4]:8.188944066433E-1)[&rate=5.25294640907842E-4]:6.073406254596E-1,((97[&rate=5.25294640907842E-4]:2.734732816397E-1,98[&rate=5.25294640907842E-4]:4.729268335522E-1)[&rate=5.25294640907842E-4]:6.540248368562E-2,(100[&rate=5.25294640907842E-4]:2.997315111823E-1,95[&rate=5.25294640907842E-4]:3.844309647343E-1)[&rate=5.25294640907842E-4]:1.648273142522E-1)[&rate=5.25294640907842E-4]:4.315685641762E-2)[&rate=5.25294640907842E-4]:4.10807474631E-2)[&rate=5.25294640907842E-4]:1.883632124313E-1)[&rate=5.25294640907842E-4]:2.846298143809E-3)[&rate=5.25294640907842E-4]:8.338401870735E-2,40[&rate=5.25294640907842E-4]:7.687451498547E-1)[&rate=5.25294640907842E-4]:3.797760675608E-2,((39[&rate=5.25294640907842E-4]:5.508057230836E-1,(146[&rate=5.25294640907842E-4]:5.850679192125E-1,94[&rate=5.25294640907842E-4]:5.194941487205E-1)[&rate=5.25294640907842E-4]:8.595638310604E-2)[&rate=5.25294640907842E-4]:3.98265661253E-2,(2[&rate=5.25294640907842E-4]:9.92457627829E-1,((22[&rate=5.25294640907842E-4]:4.396556156144E-1,27[&rate=5.25294640907842E-4]:4.560939717788E-1)[&rate=5.25294640907842E-4]:4.895425798614E-1,(31[&rate=5.25294640907842E-4]:8.733807618668E-1,((7[&rate=5.25294640907842E-4]:3.321731030025E-1,8[&rate=5.25294640907842E-4]:3.321731030025E-1)[&rate=5.25294640907842E-4]:2.396412183235E-1,26[&rate=5.25294640907842E-4]:6.786636363946E-1)[&rate=5.25294640907842E-4]:1.508815090338E-1)[&rate=5.25294640907842E-4]:1.10611954157E-1)[&rate=5.25294640907842E-4]:2.358621720792E-1)[&rate=5.25294640907842E-4]:1.554900464209E0)[&rate=5.25294640907842E-4]:2.160904674019E-1)[&rate=5.25294640907842E-4]:1.156630646573E-1)[&rate=5.25294640907842E-4]:3.60306835872E-1,((35[&rate=5.25294640907842E-4]:3.059463880575E-1,(((((((132[&rate=5.25294640907842E-4]:5.302736924332E-2,129[&rate=5.25294640907842E-4]:5.028764321597E-2)[&rate=5.25294640907842E-4]:1.049886325027E-1,130[&rate=5.25294640907842E-4]:1.552762757187E-1)[&rate=5.25294640907842E-4]:6.434448367425E-2,131[&rate=5.25294640907842E-4]:2.223604854203E-1)[&rate=5.25294640907842E-4]:5.436912204745E-1,(118[&rate=5.25294640907842E-4]:8.428534835104E-1,69[&rate=5.25294640907842E-4]:8.538123876201E-1)[&rate=5.25294640907842E-4]:5.744479772697E-2)[&rate=5.25294640907842E-4]:5.779591930448E-1,(128[&rate=5.25294640907842E-4]:1.272509329463E0,((65[&rate=5.25294640907842E-4]:3.09406905314E-1,((60[&rate=5.25294640907842E-4]:1.653137951336E-2,64[&rate=5.25294640907842E-4]:1.672163110201E-1)[&rate=5.25294640907842E-4]:2.404595113817E-1,62[&rate=5.25294640907842E-4]:4.487717128128E-1)[&rate=5.25294640907842E-4]:5.241601441895E-2)[&rate=5.25294640907842E-4]:1.33782610448E-1,(63[&rate=5.25294640907842E-4]:3.027157510466E-2,61[&rate=5.25294640907842E-4]:7.13674655157E-2)[&rate=5.25294640907842E-4]:5.63602872164E-1)[&rate=5.25294640907842E-4]:7.772650191808E-1)[&rate=5.25294640907842E-4]:6.602211742175E-2)[&rate=5.25294640907842E-4]:2.411609911219E-1,(((44[&rate=5.25294640907842E-4]:6.328252673719E-1,(((50[&rate=5.25294640907842E-4]:3.610803535661E-1,49[&rate=5.25294640907842E-4]:3.610803535661E-1)[&rate=5.25294640907842E-4]:1.549653864646E-1,47[&rate=5.25294640907842E-4]:5.488326252765E-1)[&rate=5.25294640907842E-4]:6.758784637086E-2,51[&rate=5.25294640907842E-4]:5.890980672759E-1)[&rate=5.25294640907842E-4]:2.186927659881E-2)[&rate=5.25294640907842E-4]:1.535318179862E-2,(((42[&rate=5.25294640907842E-4]:2.058599878709E-1,48[&rate=5.25294640907842E-4]:2.441113539911E-1)[&rate=5.25294640907842E-4]:7.992688512832E-2,41[&rate=5.25294640907842E-4]:2.80322392125E-1)[&rate=5.25294640907842E-4]:1.613867255979E-1,(43[&rate=5.25294640907842E-4]:4.43761844112E-1,46[&rate=5.25294640907842E-4]:4.43761844112E-1)[&rate=5.25294640907842E-4]:5.259208235392E-2)[&rate=5.25294640907842E-4]:1.572890035789E-1)[&rate=5.25294640907842E-4]:1.096867995412E-1,45[&rate=5.25294640907842E-4]:7.551330082746E-1)[&rate=5.25294640907842E-4]:5.116321744085E-2)[&rate=5.25294640907842E-4]:2.327950593408E-1,127[&rate=5.25294640907842E-4]:2.850843661731E0)[&rate=5.25294640907842E-4]:2.222601399764E-2)[&rate=5.25294640907842E-4]:2.070027833912E-1,(36[&rate=5.25294640907842E-4]:2.425849371939E-1,121[&rate=5.25294640907842E-4]:2.322036991988E0)[&rate=5.25294640907842E-4]:3.169395767206E-1)[&rate=5.25294640907842E-4]:9.907202824673E-2)[&rate=5.25294640907842E-4]:2.4504034476E-1,((((53[&rate=5.25294640907842E-4]:7.582327118631E-1,((((12[&rate=5.25294640907842E-4]:1.55064472609E-1,5[&rate=5.25294640907842E-4]:1.167083082256E-1)[&rate=5.25294640907842E-4]:1.390879646074E-1,29[&rate=5.25294640907842E-4]:4.01001752285E-1)[&rate=5.25294640907842E-4]:5.71334900639E-1,103[&rate=5.25294640907842E-4]:7.394599405952E-1)[&rate=5.25294640907842E-4]:1.662170279349E0,(((134[&rate=5.25294640907842E-4]:5.467372624926E-1,137[&rate=5.25294640907842E-4]:6.179701392048E-1)[&rate=5.25294640907842E-4]:7.767827002864E-2,133[&rate=5.25294640907842E-4]:6.545525188224E-1)[&rate=5.25294640907842E-4]:7.336017366586E-1,52[&rate=5.25294640907842E-4]:6.142714798242E-1)[&rate=5.25294640907842E-4]:1.230650055595E-1)[&rate=5.25294640907842E-4]:2.909294779074E-2)[&rate=5.25294640907842E-4]:8.977334621435E-3,(((((79[&rate=5.25294640907842E-4]:1.26490062058E-1,(78[&rate=5.25294640907842E-4]:6.786920049592E-2,72[&rate=5.25294640907842E-4]:4.595139227661E-2)[&rate=5.25294640907842E-4]:5.86208615621E-2)[&rate=5.25294640907842E-4]:5.252056968668E-2,82[&rate=5.25294640907842E-4]:1.872298098268E-1)[&rate=5.25294640907842E-4]:1.656695564124E-1,(71[&rate=5.25294640907842E-4]:2.315590180996E-1,(80[&rate=5.25294640907842E-4]:1.64660903587E-1,81[&rate=5.25294640907842E-4]:1.64660903587E-1)[&rate=5.25294640907842E-4]:8.607619670433E-2)[&rate=5.25294640907842E-4]:8.572390978348E-2)[&rate=5.25294640907842E-4]:1.213657956857E-1,(77[&rate=5.25294640907842E-4]:4.310094478409E-1,73[&rate=5.25294640907842E-4]:4.364888998956E-1)[&rate=5.25294640907842E-4]:7.065297435806E-2)[&rate=5.25294640907842E-4]:2.781707352197E-1,(75[&rate=5.25294640907842E-4]:6.551277448406E-1,(70[&rate=5.25294640907842E-4]:3.485434011523E-1,(74[&rate=5.25294640907842E-4]:3.673741476128E-1,76[&rate=5.25294640907842E-4]:3.673741476128E-1)[&rate=5.25294640907842E-4]:1.952541792296E-2)[&rate=5.25294640907842E-4]:2.682281793049E-1)[&rate=5.25294640907842E-4]:1.301848646328E-1)[&rate=5.25294640907842E-4]:7.283604956232E-1)[&rate=5.25294640907842E-4]:4.836920607078E-1,125[&rate=5.25294640907842E-4]:1.040519593531E0)[&rate=5.25294640907842E-4]:3.984563151677E-1,(68[&rate=5.25294640907842E-4]:5.876247648237E-1,(57[&rate=5.25294640907842E-4]:3.954159400808E-1,((58[&rate=5.25294640907842E-4]:2.919896533994E-1,(55[&rate=5.25294640907842E-4]:2.170413692407E-1,56[&rate=5.25294640907842E-4]:2.170413692407E-1)[&rate=5.25294640907842E-4]:4.762587978702E-2)[&rate=5.25294640907842E-4]:5.391114668789E-3,((37[&rate=5.25294640907842E-4]:1.546515070967E-1,59[&rate=5.25294640907842E-4]:1.164001409764E-1)[&rate=5.25294640907842E-4]:1.035456201795E-2,54[&rate=5.25294640907842E-4]:8.850333687416E-2)[&rate=5.25294640907842E-4]:1.515003820137E-1)[&rate=5.25294640907842E-4]:1.144286146356E-1)[&rate=5.25294640907842E-4]:2.441213930489E-1)[&rate=5.25294640907842E-4]:6.846844772083E-1)[&rate=5.25294640907842E-4]:1.324729401957E-1)[&rate=5.25294640907842E-4]:4.397572449702E-2)[&rate=5.25294640907842E-4]:9.781345613035E-2,(33[&rate=5.25294640907842E-4]:6.96589509894E-2,32[&rate=5.25294640907842E-4]:6.417949893469E-2)[&rate=5.25294640907842E-4]:4.973971929891E-2)[&rate=5.25294640907842E-4]:5.06957646126E-2,((66[&rate=5.25294640907842E-4]:2.207777257205E-1,(119[&rate=5.25294640907842E-4]:1.820760220878E0,((135[&rate=5.25294640907842E-4]:6.50625343296E-1,(138[&rate=5.25294640907842E-4]:2.123565342667E-1,136[&rate=5.25294640907842E-4]:8.084968495151E-2)[&rate=5.25294640907842E-4]:6.382688090293E-1)[&rate=5.25294640907842E-4]:8.209005319893E-1,(120[&rate=5.25294640907842E-4]:1.597767680264E0,126[&rate=5.25294640907842E-4]:9.079555685796E-1)[&rate=5.25294640907842E-4]:1.258129895414E-1)[&rate=5.25294640907842E-4]:1.289140113415E-3)[&rate=5.25294640907842E-4]:4.328942171712E-1)[&rate=5.25294640907842E-4]:2.393096838336E-1,(67[&rate=5.25294640907842E-4]:2.092195026257E-1,(122[&rate=5.25294640907842E-4]:1.876619445018E-1,(123[&rate=5.25294640907842E-4]:5.651298212915E-2,124[&rate=5.25294640907842E-4]:5.378074169202E-2)[&rate=5.25294640907842E-4]:1.311489623727E-1)[&rate=5.25294640907842E-4]:5.228301084646E-1)[&rate=5.25294640907842E-4]:2.508679069285E-1)[&rate=5.25294640907842E-4]:5.894590801412E-1);
tree STATE_14510000 [&joint=-20968.52899302388,lnP=-20968.52899302388] = [&R] (33[&rate=5.703174694077263E-4]:1.189403670296E-1,(32[&rate=5.703174694077263E-4]:8.324923436695E-2,(34[&rate=5.703174694077263E-4]:3.013640165451E-2,(((38[&rate=5.703174694077263E-4]:9.717309649303E-1,(((96[&rate=5.703174694077263E-4]:5.37547314546E-1,(40[&rate=5.703174694077263E-4]:3.5529256831E-1,99[&rate=5.703174694077263E-4]:5.055657923535E-1)[&rate=5.703174694077263E-4]:6.750064787531E-2)[&rate=5.703174694077263E-4]:1.089892013798E-1,((100[&rate=5.703174694077263E-4]:2.335024848674E-1,95[&rate=5.703174694077263E-4]:3.182019384195E-1)[&rate=5.703174694077263E-4]:3.012787030433E-1,(98[&rate=5.703174694077263E-4]:5.526107118059E-1,((((3[&rate=5.703174694077263E-4]:7.942331715477E-1,(((89[&rate=5.703174694077263E-4]:2.973838182294E-2,88[&rate=5.703174694077263E-4]:1.603975168593E-2)[&rate=5.703174694077263E-4]:1.681372162872E-1,83[&rate=5.703174694077263E-4]:1.841769679731E-1)[&rate=5.703174694077263E-4]:1.967299650567E-1,(87[&rate=5.703174694077263E-4]:2.266168943725E-1,(((91[&rate=5.703174694077263E-4]:1.847484176719E-2,90[&rate=5.703174694077263E-4]:1.847484176719E-2)[&rate=5.703174694077263E-4]:9.523302648187E-2,92[&rate=5.703174694077263E-4]:1.137078682491E-1)[&rate=5.703174694077263E-4]:1.198436813167E-1,(85[&rate=5.703174694077263E-4]:1.306058460081E-1,(93[&rate=5.703174694077263E-4]:2.851023239715E-2,(84[&rate=5.703174694077263E-4]:1.016106631141E-2,86[&rate=5.703174694077263E-4]:1.016106631141E-2)[&rate=5.703174694077263E-4]:4.650535948732E-3)[&rate=5.703174694077263E-4]:1.15794243748E-1)[&rate=5.703174694077263E-4]:8.92470734206E-2)[&rate=5.703174694077263E-4]:6.763974943789E-3)[&rate=5.703174694077263E-4]:1.542900386573E-1)[&rate=5.703174694077263E-4]:9.530522659151E-1)[&rate=5.703174694077263E-4]:1.406035919219E-1,((18[&rate=5.703174694077263E-4]:5.806255334603E-1,6[&rate=5.703174694077263E-4]:5.176118348301E-1)[&rate=5.703174694077263E-4]:1.126783038375E-1,(15[&rate=5.703174694077263E-4]:3.923566594443E-1,10[&rate=5.703174694077263E-4]:3.540004950608E-1)[&rate=5.703174694077263E-4]:2.927279997712E-1)[&rate=5.703174694077263E-4]:3.566014193225E-1)[&rate=5.703174694077263E-4]:3.364395095257E-1,((((((148[&rate=5.703174694077263E-4]:3.465107898802E-1,143[&rate=5.703174694077263E-4]:3.437710638529E-1)[&rate=5.703174694077263E-4]:4.447852143264E-1,(((104[&rate=5.703174694077263E-4]:3.906897220095E-1,(106[&rate=5.703174694077263E-4]:3.60790209085E-1,139[&rate=5.703174694077263E-4]:5.525710310027E-1)[&rate=5.703174694077263E-4]:2.989951292448E-2)[&rate=5.703174694077263E-4]:2.445005920659E-2,111[&rate=5.703174694077263E-4]:4.315781373804E-1)[&rate=5.703174694077263E-4]:1.561736175677E-1,116[&rate=5.703174694077263E-4]:5.11039426181E-1)[&rate=5.703174694077263E-4]:2.41900413642E-1)[&rate=5.703174694077263E-4]:1.291770644636E-1,(115[&rate=5.703174694077263E-4]:7.525945619545E-1,((19[&rate=5.703174694077263E-4]:6.824995997552E-1,13[&rate=5.703174694077263E-4]:6.441434353715E-1)[&rate=5.703174694077263E-4]:1.234425079908E-1,((108[&rate=5.703174694077263E-4]:3.429547557845E-1,107[&rate=5.703174694077263E-4]:3.456944818118E-1)[&rate=5.703174694077263E-4]:1.289411323276E-1,(109[&rate=5.703174694077263E-4]:3.84212399531E-1,114[&rate=5.703174694077263E-4]:3.047603447365E-1)[&rate=5.703174694077263E-4]:1.096012968002E-1)[&rate=5.703174694077263E-4]:2.710325210038E-1)[&rate=5.703174694077263E-4]:6.720039941395E-2)[&rate=5.703174694077263E-4]:1.295223423321E-1)[&rate=5.703174694077263E-4]:2.025715224364E-1,((9[&rate=5.703174694077263E-4]:5.685939881275E-1,(((30[&rate=5.703174694077263E-4]:3.12577315851E-1,4[&rate=5.703174694077263E-4]:1.39974576125E-1)[&rate=5.703174694077263E-4]:3.465509558602E-1,112[&rate=5.703174694077263E-4]:5.440597785604E-1)[&rate=5.703174694077263E-4]:1.04124223313E-2,14[&rate=5.703174694077263E-4]:5.544722008917E-1)[&rate=5.703174694077263E-4]:2.234096531787E-2)[&rate=5.703174694077263E-4]:6.388726339894E-2,(((105[&rate=5.703174694077263E-4]:3.218334354742E-1,117[&rate=5.703174694077263E-4]:3.519704217756E-1)[&rate=5.703174694077263E-4]:1.332990475544E-3,110[&rate=5.703174694077263E-4]:3.450842341688E-1)[&rate=5.703174694077263E-4]:2.021036589233E-1,113[&rate=5.703174694077263E-4]:5.526673451468E-1)[&rate=5.703174694077263E-4]:8.803308446174E-2)[&rate=5.703174694077263E-4]:5.261797779363E-1)[&rate=5.703174694077263E-4]:6.445607299493E-2,(((141[&rate=5.703174694077263E-4]:4.589823215614E-1,145[&rate=5.703174694077263E-4]:4.61722047589E-1)[&rate=5.703174694077263E-4]:4.381023525455E-2,144[&rate=5.703174694077263E-4]:5.000528307886E-1)[&rate=5.703174694077263E-4]:1.448209772465E-1,142[&rate=5.703174694077263E-4]:6.5035326009E-1)[&rate=5.703174694077263E-4]:7.535857601761E-1)[&rate=5.703174694077263E-4]:1.896286619294E-2,(102[&rate=5.703174694077263E-4]:1.0612772704E-1,((24[&rate=5.703174694077263E-4]:9.531934706964E-1,(((17[&rate=5.703174694077263E-4]:3.968952773593E-1,21[&rate=5.703174694077263E-4]:4.270322636607E-1)[&rate=5.703174694077263E-4]:2.419707059998E-1,28[&rate=5.703174694077263E-4]:6.93660503907E-1)[&rate=5.703174694077263E-4]:1.550226181225E-1,1[&rate=5.703174694077263E-4]:6.238175216657E-2)[&rate=5.703174694077263E-4]:1.099898007216E-1)[&rate=5.703174694077263E-4]:2.710568649128E-1,((140[&rate=5.703174694077263E-4]:6.279453119571E-1,11[&rate=5.703174694077263E-4]:6.471233941488E-1)[&rate=5.703174694077263E-4]:8.886798933956E-2,((25[&rate=5.703174694077263E-4]:4.008774686011E-1,20[&rate=5.703174694077263E-4]:3.816993864094E-1)[&rate=5.703174694077263E-4]:6.513427973912E-2,23[&rate=5.703174694077263E-4]:4.550528442306E-1)[&rate=5.703174694077263E-4]:3.65870046107E-1)[&rate=5.703174694077263E-4]:3.923685411619E-1)[&rate=5.703174694077263E-4]:4.352122704716E-2)[&rate=5.703174694077263E-4]:7.019881695322E-2)[&rate=5.703174694077263E-4]:9.768945502955E-2)[&rate=5.703174694077263E-4]:6.069465758145E-1,101[&rate=5.703174694077263E-4]:8.754831227823E-1)[&rate=5.703174694077263E-4]:5.218764474711E-1)[&rate=5.703174694077263E-4]:5.594096790807E-2)[&rate=5.703174694077263E-4]:5.164603839742E-2)[&rate=5.703174694077263E-4]:2.512733025344E-1,((39[&rate=5.703174694077263E-4]:6.702041345482E-1,(((147[&rate=5.703174694077263E-4]:3.673340239225E-1,(2[&rate=5.703174694077263E-4]:6.748602395766E-1,((31[&rate=5.703174694077263E-4]:6.803604779373E-1,(22[&rate=5.703174694077263E-4]:4.596560456988E-1,27[&rate=5.703174694077263E-4]:4.760944018631E-1)[&rate=5.703174694077263E-4]:1.659099116905E-1)[&rate=5.703174694077263E-4]:5.256829320571E-2,((7[&rate=5.703174694077263E-4]:1.199524873995E-1,8[&rate=5.703174694077263E-4]:1.199524873995E-1)[&rate=5.703174694077263E-4]:4.386010484207E-1,26[&rate=5.703174694077263E-4]:6.654028508888E-1)[&rate=5.703174694077263E-4]:2.369030381583E-2)[&rate=5.703174694077263E-4]:1.693287287077E-1)[&rate=5.703174694077263E-4]:1.591822537995E0)[&rate=5.703174694077263E-4]:6.254624675794E-2,16[&rate=5.703174694077263E-4]:2.457996147617E0)[&rate=5.703174694077263E-4]:1.925387369388E-1,94[&rate=5.703174694077263E-4]:6.196867671819E-1)[&rate=5.703174694077263E-4]:1.051621761093E-1)[&rate=5.703174694077263E-4]:5.830639367476E-2,(146[&rate=5.703174694077263E-4]:7.937116511622E-1,97[&rate=5.703174694077263E-4]:6.024548205611E-1)[&rate=5.703174694077263E-4]:5.501745629567E-2)[&rate=5.703174694077263E-4]:5.454519187664E-2)[&rate=5.703174694077263E-4]:2.569812557598E-1)[&rate=5.703174694077263E-4]:2.798879764851E-1,(((36[&rate=5.703174694077263E-4]:1.859459032337E-1,(121[&rate=5.703174694077263E-4]:2.179341247533E0,35[&rate=5.703174694077263E-4]:5.331385027289E-2)[&rate=5.703174694077263E-4]:8.605671049504E-2)[&rate=5.703174694077263E-4]:9.511856225128E-2,127[&rate=5.703174694077263E-4]:2.80161241069E0)[&rate=5.703174694077263E-4]:3.243659676899E-1,(((128[&rate=5.703174694077263E-4]:1.157630939653E0,((69[&rate=5.703174694077263E-4]:4.597054548804E-1,118[&rate=5.703174694077263E-4]:4.487465507707E-1)[&rate=5.703174694077263E-4]:1.797831063661E-3,(129[&rate=5.703174694077263E-4]:1.618046150204E-1,(132[&rate=5.703174694077263E-4]:1.505699577771E-1,(131[&rate=5.703174694077263E-4]:1.140077350586E-1,130[&rate=5.703174694077263E-4]:1.112680090312E-1)[&rate=5.703174694077263E-4]:3.65622227185E-2)[&rate=5.703174694077263E-4]:1.397438327071E-2)[&rate=5.703174694077263E-4]:1.51753465444E-1)[&rate=5.703174694077263E-4]:8.468125852159E-1)[&rate=5.703174694077263E-4]:2.425931332567E-1,((65[&rate=5.703174694077263E-4]:6.52902560002E-2,((64[&rate=5.703174694077263E-4]:1.096631110731E-1,62[&rate=5.703174694077263E-4]:1.507590014841E-1)[&rate=5.703174694077263E-4]:5.672110544837E-2,60[&rate=5.703174694077263E-4]:1.569928501473E-2)[&rate=5.703174694077263E-4]:4.959097098547E-2)[&rate=5.703174694077263E-4]:3.19640379559E-1,(63[&rate=5.703174694077263E-4]:4.154318664446E-2,61[&rate=5.703174694077263E-4]:8.26390770555E-2)[&rate=5.703174694077263E-4]:4.940723804215E-1)[&rate=5.703174694077263E-4]:9.6323864283E-1)[&rate=5.703174694077263E-4]:4.603629206419E-1,(((44[&rate=5.703174694077263E-4]:3.499112807663E-1,47[&rate=5.703174694077263E-4]:3.553757616406E-1)[&rate=5.703174694077263E-4]:2.336258739418E-1,((50[&rate=5.703174694077263E-4]:4.413343271348E-1,49[&rate=5.703174694077263E-4]:4.413343271348E-1)[&rate=5.703174694077263E-4]:1.007759506793E-1,((((48[&rate=5.703174694077263E-4]:2.753259438456E-1,41[&rate=5.703174694077263E-4]:2.316100968512E-1)[&rate=5.703174694077263E-4]:7.911740692124E-2,42[&rate=5.703174694077263E-4]:3.161919846467E-1)[&rate=5.703174694077263E-4]:4.538965173073E-2,(43[&rate=5.703174694077263E-4]:3.938843060615E-1,46[&rate=5.703174694077263E-4]:3.938843060615E-1)[&rate=5.703174694077263E-4]:1.687765818463E-2)[&rate=5.703174694077263E-4]:1.592719429814E-1,51[&rate=5.703174694077263E-4]:5.42711502856E-1)[&rate=5.703174694077263E-4]:4.863255832338E-3)[&rate=5.703174694077263E-4]:1.410447252249E-2)[&rate=5.703174694077263E-4]:2.279445708529E-1,45[&rate=5.703174694077263E-4]:8.087494851239E-1)[&rate=5.703174694077263E-4]:2.784412961364E-1)[&rate=5.703174694077263E-4]:2.270352204452E-1)[&rate=5.703174694077263E-4]:9.039840419087E-2)[&rate=5.703174694077263E-4]:2.384297847046E-1,(((((53[&rate=5.703174694077263E-4]:8.615520088262E-1,(((133[&rate=5.703174694077263E-4]:4.674506438379E-1,(134[&rate=5.703174694077263E-4]:2.737295869712E-1,137[&rate=5.703174694077263E-4]:3.449624636834E-1)[&rate=5.703174694077263E-4]:1.635840705655E-1)[&rate=5.703174694077263E-4]:9.485591982953E-1,(((12[&rate=5.703174694077263E-4]:3.887604694873E-1,5[&rate=5.703174694077263E-4]:3.504043051039E-1)[&rate=5.703174694077263E-4]:1.47544241461E-1,29[&rate=5.703174694077263E-4]:6.431540260169E-1)[&rate=5.703174694077263E-4]:2.675614887583E-1,103[&rate=5.703174694077263E-4]:6.778388024464E-1)[&rate=5.703174694077263E-4]:1.628581998591E0)[&rate=5.703174694077263E-4]:1.364087736574E-2,52[&rate=5.703174694077263E-4]:6.557679438421E-1)[&rate=5.703174694077263E-4]:2.139807862954E-1)[&rate=5.703174694077263E-4]:8.918266493192E-2,((((80[&rate=5.703174694077263E-4]:1.542157798325E-1,81[&rate=5.703174694077263E-4]:1.542157798325E-1)[&rate=5.703174694077263E-4]:1.865960185779E-1,(73[&rate=5.703174694077263E-4]:2.681467232209E-1,77[&rate=5.703174694077263E-4]:2.626672711662E-1)[&rate=5.703174694077263E-4]:1.219801436826E-1)[&rate=5.703174694077263E-4]:1.486674882633E-1,((78[&rate=5.703174694077263E-4]:1.164707763316E-1,72[&rate=5.703174694077263E-4]:9.455296811232E-2)[&rate=5.703174694077263E-4]:2.348597265974E-1,(71[&rate=5.703174694077263E-4]:2.60773095725E-1,(79[&rate=5.703174694077263E-4]:1.736092928074E-1,82[&rate=5.703174694077263E-4]:1.818284708895E-1)[&rate=5.703174694077263E-4]:1.145610631916E-1)[&rate=5.703174694077263E-4]:6.316014693004E-2)[&rate=5.703174694077263E-4]:1.46367961827E-1)[&rate=5.703174694077263E-4]:2.553591898469E-1,(75[&rate=5.703174694077263E-4]:7.084727940178E-1,(74[&rate=5.703174694077263E-4]:6.657457118456E-1,(76[&rate=5.703174694077263E-4]:6.163719414582E-1,70[&rate=5.703174694077263E-4]:5.780157770747E-1)[&rate=5.703174694077263E-4]:4.937377038742E-2)[&rate=5.703174694077263E-4]:4.272708217216E-2)[&rate=5.703174694077263E-4]:8.568075099596E-2)[&rate=5.703174694077263E-4]:9.030441873565E-1)[&rate=5.703174694077263E-4]:1.431382869775E-1,125[&rate=5.703174694077263E-4]:8.834904470744E-1)[&rate=5.703174694077263E-4]:2.178957769497E-1,(68[&rate=5.703174694077263E-4]:4.784860660013E-1,(57[&rate=5.703174694077263E-4]:3.117737003758E-1,(((54[&rate=5.703174694077263E-4]:1.24734234616E-1,(59[&rate=5.703174694077263E-4]:9.802572759795E-2,58[&rate=5.703174694077263E-4]:1.171514106581E-1)[&rate=5.703174694077263E-4]:6.495987313823E-2)[&rate=5.703174694077263E-4]:3.795762138482E-2,37[&rate=5.703174694077263E-4]:2.391945882412E-1)[&rate=5.703174694077263E-4]:2.574346236515E-2,(55[&rate=5.703174694077263E-4]:1.045306476025E-1,56[&rate=5.703174694077263E-4]:1.045306476025E-1)[&rate=5.703174694077263E-4]:1.13959315572E-1)[&rate=5.703174694077263E-4]:8.23547754525E-2)[&rate=5.703174694077263E-4]:2.186249339316E-1)[&rate=5.703174694077263E-4]:4.562334913561E-1)[&rate=5.703174694077263E-4]:3.388737368314E-1,(((126[&rate=5.703174694077263E-4]:1.039464202311E0,(119[&rate=5.703174694077263E-4]:1.779774175657E0,(120[&rate=5.703174694077263E-4]:1.616311085905E0,(135[&rate=5.703174694077263E-4]:3.846685827551E-1,(138[&rate=5.703174694077263E-4]:3.338090779394E-1,136[&rate=5.703174694077263E-4]:2.023022286242E-1)[&rate=5.703174694077263E-4]:2.508595048157E-1)[&rate=5.703174694077263E-4]:9.795877086293E-1)[&rate=5.703174694077263E-4]:6.757267879345E-2)[&rate=5.703174694077263E-4]:4.539254929728E-2)[&rate=5.703174694077263E-4]:4.597578798443E-1,66[&rate=5.703174694077263E-4]:2.520478924701E-1)[&rate=5.703174694077263E-4]:2.047586823738E-1,(67[&rate=5.703174694077263E-4]:1.207505838908E-1,(122[&rate=5.703174694077263E-4]:2.485514838877E-1,(123[&rate=5.703174694077263E-4]:1.837520640626E-1,124[&rate=5.703174694077263E-4]:1.810198236255E-1)[&rate=5.703174694077263E-4]:6.479941982506E-2)[&rate=5.703174694077263E-4]:3.734716503438E-1)[&rate=5.703174694077263E-4]:3.36055990953E-1)[&rate=5.703174694077263E-4]:2.690660815727E-1)[&rate=5.703174694077263E-4]:1.61810623188E-1)[&rate=5.703174694077263E-4]:5.466820680074E-3)[&rate=5.703174694077263E-4]:7.503064093153E-2)[&rate=5.703174694077263E-4]:3.021168060791E-2);
