## Supplementary File S2 for "Epidemiological and genomic investigation of chikungunya virus in Rio de Janeiro state, Brazil, between 2015 and 2018": CHIKV_ECSA_2015-2018_HKY+G4_strict_skygridMonthly_v1.10.4.combined.trees.txt (part 22 of 131)

#NEXUS
tree STATE_14520000 [&joint=-20973.191671397424,lnP=-20973.191671397424] = [&R] ((33[&rate=5.930283050842204E-4]:8.90582623492E-3,(34[&rate=5.930283050842204E-4]:1.651181153298E-2,(((66[&rate=5.930283050842204E-4]:2.093918646695E-1,(((120[&rate=5.930283050842204E-4]:1.055197897686E0,119[&rate=5.930283050842204E-4]:1.151088308645E0)[&rate=5.930283050842204E-4]:2.668994872564E-2,(135[&rate=5.930283050842204E-4]:1.502762604106E-1,(138[&rate=5.930283050842204E-4]:2.010011328364E-1,136[&rate=5.930283050842204E-4]:6.94942835212E-2)[&rate=5.930283050842204E-4]:1.492751275742E-1)[&rate=5.930283050842204E-4]:6.795567914807E-1)[&rate=5.930283050842204E-4]:3.136501128531E-1,126[&rate=5.930283050842204E-4]:7.0572584758E-1)[&rate=5.930283050842204E-4]:7.508402067745E-1)[&rate=5.930283050842204E-4]:3.284879006199E-2,(67[&rate=5.930283050842204E-4]:1.374329434469E-1,(122[&rate=5.930283050842204E-4]:3.651922184189E-1,(124[&rate=5.930283050842204E-4]:1.559499658539E-1,123[&rate=5.930283050842204E-4]:1.58682206291E-1)[&rate=5.930283050842204E-4]:2.065100121278E-1)[&rate=5.930283050842204E-4]:2.735132753688E-1)[&rate=5.930283050842204E-4]:1.048077112845E-1)[&rate=5.930283050842204E-4]:3.534081528897E-1,((((((((80[&rate=5.930283050842204E-4]:8.054342366309E-2,81[&rate=5.930283050842204E-4]:8.054342366309E-2)[&rate=5.930283050842204E-4]:4.634108025096E-1,((77[&rate=5.930283050842204E-4]:4.524104838753E-1,((71[&rate=5.930283050842204E-4]:6.344073631046E-2,79[&rate=5.930283050842204E-4]:9.083799658449E-2)[&rate=5.930283050842204E-4]:7.124986424106E-2,((78[&rate=5.930283050842204E-4]:7.432408207866E-2,72[&rate=5.930283050842204E-4]:5.240627385934E-2)[&rate=5.930283050842204E-4]:4.812490520643E-2,82[&rate=5.930283050842204E-4]:1.306681653672E-1)[&rate=5.930283050842204E-4]:3.963887354046E-2)[&rate=5.930283050842204E-4]:2.547061846936E-1)[&rate=5.930283050842204E-4]:1.337195566969E-2,73[&rate=5.930283050842204E-4]:4.712618915997E-1)[&rate=5.930283050842204E-4]:1.220074030662E-1)[&rate=5.930283050842204E-4]:3.47241055046E-1,(75[&rate=5.930283050842204E-4]:8.135785735738E-1,(70[&rate=5.930283050842204E-4]:6.120750664874E-1,(74[&rate=5.930283050842204E-4]:6.335617674825E-1,76[&rate=5.930283050842204E-4]:6.335617674825E-1)[&rate=5.930283050842204E-4]:1.686946338828E-2)[&rate=5.930283050842204E-4]:1.631473427029E-1)[&rate=5.930283050842204E-4]:1.269317761381E-1)[&rate=5.930283050842204E-4]:5.094382886084E-1,53[&rate=5.930283050842204E-4]:7.034855797081E-1)[&rate=5.930283050842204E-4]:3.230805706489E-2,(52[&rate=5.930283050842204E-4]:2.704570316187E-1,((137[&rate=5.930283050842204E-4]:5.053280379075E-1,(134[&rate=5.930283050842204E-4]:3.267170194848E-1,133[&rate=5.930283050842204E-4]:3.56854005786E-1)[&rate=5.930283050842204E-4]:1.073781417105E-1)[&rate=5.930283050842204E-4]:4.5136576034E-1,(((12[&rate=5.930283050842204E-4]:9.180935466535E-2,5[&rate=5.930283050842204E-4]:5.345319028189E-2)[&rate=5.930283050842204E-4]:1.526617616279E-1,29[&rate=5.930283050842204E-4]:3.513204313618E-1)[&rate=5.930283050842204E-4]:3.24315705869E-1,103[&rate=5.930283050842204E-4]:4.42759424902E-1)[&rate=5.930283050842204E-4]:1.363249441839E0)[&rate=5.930283050842204E-4]:1.287418994391E-1)[&rate=5.930283050842204E-4]:4.735333264657E-1)[&rate=5.930283050842204E-4]:3.317696299389E-1,125[&rate=5.930283050842204E-4]:8.571807530507E-1)[&rate=5.930283050842204E-4]:1.014608617337E-1,(68[&rate=5.930283050842204E-4]:4.199534379382E-1,(57[&rate=5.930283050842204E-4]:3.261044883487E-1,((59[&rate=5.930283050842204E-4]:1.168732200747E-1,((58[&rate=5.930283050842204E-4]:6.524427499136E-2,54[&rate=5.930283050842204E-4]:7.867225811025E-3)[&rate=5.930283050842204E-4]:6.248851658519E-2,37[&rate=5.930283050842204E-4]:1.468584746367E-1)[&rate=5.930283050842204E-4]:8.266111558214E-3)[&rate=5.930283050842204E-4]:8.988086103853E-2,(55[&rate=5.930283050842204E-4]:1.659118966833E-1,56[&rate=5.930283050842204E-4]:1.659118966833E-1)[&rate=5.930283050842204E-4]:3.264546311833E-2)[&rate=5.930283050842204E-4]:1.166181667984E-1)[&rate=5.930283050842204E-4]:1.457615178956E-1)[&rate=5.930283050842204E-4]:3.720215101794E-1)[&rate=5.930283050842204E-4]:3.065767962727E-1,((38[&rate=5.930283050842204E-4]:8.067311024597E-1,(((147[&rate=5.930283050842204E-4]:8.23830265574E-1,(((39[&rate=5.930283050842204E-4]:2.320221946637E-1,97[&rate=5.930283050842204E-4]:1.609839432975E-1)[&rate=5.930283050842204E-4]:1.103005691193E-1,94[&rate=5.930283050842204E-4]:3.969675725259E-1)[&rate=5.930283050842204E-4]:3.985609212005E-1,((16[&rate=5.930283050842204E-4]:2.771555501049E0,40[&rate=5.930283050842204E-4]:6.860625749316E-1)[&rate=5.930283050842204E-4]:3.73999875972E-2,146[&rate=5.930283050842204E-4]:8.436811417637E-1)[&rate=5.930283050842204E-4]:1.742112245468E-2)[&rate=5.930283050842204E-4]:2.556953141022E-2)[&rate=5.930283050842204E-4]:5.763204655739E-3,(2[&rate=5.930283050842204E-4]:9.146641600638E-1,(31[&rate=5.930283050842204E-4]:9.045431609252E-1,(((7[&rate=5.930283050842204E-4]:1.04717347847E-1,8[&rate=5.930283050842204E-4]:1.04717347847E-1)[&rate=5.930283050842204E-4]:2.172956339259E-1,26[&rate=5.930283050842204E-4]:4.288622968415E-1)[&rate=5.930283050842204E-4]:3.004815772372E-1,(22[&rate=5.930283050842204E-4]:5.088650123816E-1,27[&rate=5.930283050842204E-4]:5.253033685459E-1)[&rate=5.930283050842204E-4]:2.095199575874E-1)[&rate=5.930283050842204E-4]:1.313636704082E-1)[&rate=5.930283050842204E-4]:2.375182594127E-1)[&rate=5.930283050842204E-4]:1.814278063815E0)[&rate=5.930283050842204E-4]:1.000154608712E-3,((98[&rate=5.930283050842204E-4]:4.847303158321E-1,(100[&rate=5.930283050842204E-4]:3.44718038488E-1,95[&rate=5.930283050842204E-4]:4.294174920401E-1)[&rate=5.930283050842204E-4]:6.624178554075E-2)[&rate=5.930283050842204E-4]:1.539484280815E-1,((99[&rate=5.930283050842204E-4]:5.017189990633E-1,96[&rate=5.930283050842204E-4]:4.661998733805E-1)[&rate=5.930283050842204E-4]:1.111677422685E-1,((((3[&rate=5.930283050842204E-4]:3.843724953756E-1,(87[&rate=5.930283050842204E-4]:3.180866411854E-1,(((89[&rate=5.930283050842204E-4]:6.685196991978E-2,88[&rate=5.930283050842204E-4]:5.315333978276E-2)[&rate=5.930283050842204E-4]:1.824716030708E-1,83[&rate=5.930283050842204E-4]:2.356249428536E-1)[&rate=5.930283050842204E-4]:5.22802967993E-2,(((91[&rate=5.930283050842204E-4]:2.70609486383E-2,90[&rate=5.930283050842204E-4]:2.70609486383E-2)[&rate=5.930283050842204E-4]:8.235082250304E-2,92[&rate=5.930283050842204E-4]:1.094117711413E-1)[&rate=5.930283050842204E-4]:1.248699244252E-1,((86[&rate=5.930283050842204E-4]:1.544132976408E-1,(93[&rate=5.930283050842204E-4]:1.276639190621E-1,84[&rate=5.930283050842204E-4]:1.139652889251E-1)[&rate=5.930283050842204E-4]:4.044800871575E-2)[&rate=5.930283050842204E-4]:1.937163148703E-2,85[&rate=5.930283050842204E-4]:1.737849291278E-1)[&rate=5.930283050842204E-4]:4.67981363017E-2)[&rate=5.930283050842204E-4]:6.732217422332E-2)[&rate=5.930283050842204E-4]:3.018140153256E-2)[&rate=5.930283050842204E-4]:6.060118815873E-1)[&rate=5.930283050842204E-4]:4.06224999035E-1,((18[&rate=5.930283050842204E-4]:6.564107836905E-1,(15[&rate=5.930283050842204E-4]:4.433273608407E-1,10[&rate=5.930283050842204E-4]:4.049711964572E-1)[&rate=5.930283050842204E-4]:2.048642447676E-1)[&rate=5.930283050842204E-4]:1.68564087953E-2,6[&rate=5.930283050842204E-4]:6.102534938557E-1)[&rate=5.930283050842204E-4]:2.323987950753E-1)[&rate=5.930283050842204E-4]:5.72581706914E-1,(((((141[&rate=5.930283050842204E-4]:6.390297824233E-2,144[&rate=5.930283050842204E-4]:6.116325221497E-2)[&rate=5.930283050842204E-4]:3.414098015565E-3,145[&rate=5.930283050842204E-4]:7.005680228548E-2)[&rate=5.930283050842204E-4]:7.21409263361E-2,142[&rate=5.930283050842204E-4]:1.421977286216E-1)[&rate=5.930283050842204E-4]:1.164078335374E0,((((148[&rate=5.930283050842204E-4]:2.181313456688E-1,143[&rate=5.930283050842204E-4]:2.153916196415E-1)[&rate=5.930283050842204E-4]:3.816474512854E-1,(((104[&rate=5.930283050842204E-4]:6.899414202825E-2,106[&rate=5.930283050842204E-4]:6.899414202825E-2)[&rate=5.930283050842204E-4]:2.901506342478E-1,(111[&rate=5.930283050842204E-4]:2.160601156703E-1,139[&rate=5.930283050842204E-4]:3.914025814237E-1)[&rate=5.930283050842204E-4]:1.5952301677E-1)[&rate=5.930283050842204E-4]:7.930571439647E-2,116[&rate=5.930283050842204E-4]:3.781765180697E-1)[&rate=5.930283050842204E-4]:1.832461145008E-1)[&rate=5.930283050842204E-4]:2.586030389234E-1,(((107[&rate=5.930283050842204E-4]:1.870613228353E-1,108[&rate=5.930283050842204E-4]:1.843215968079E-1)[&rate=5.930283050842204E-4]:2.771439892064E-1,(114[&rate=5.930283050842204E-4]:3.575890781572E-1,109[&rate=5.930283050842204E-4]:4.370411329517E-1)[&rate=5.930283050842204E-4]:4.634226128175E-2)[&rate=5.930283050842204E-4]:3.941631905091E-1,((19[&rate=5.930283050842204E-4]:5.280307326482E-1,13[&rate=5.930283050842204E-4]:4.896745682645E-1)[&rate=5.930283050842204E-4]:2.042443608488E-1,115[&rate=5.930283050842204E-4]:6.117271482914E-1)[&rate=5.930283050842204E-4]:1.863673816566E-1)[&rate=5.930283050842204E-4]:2.193114154594E-2)[&rate=5.930283050842204E-4]:7.09209496619E-2,(((((9[&rate=5.930283050842204E-4]:3.621494857516E-1,112[&rate=5.930283050842204E-4]:3.703686638337E-1)[&rate=5.930283050842204E-4]:2.396646754716E-2,117[&rate=5.930283050842204E-4]:3.970748574084E-1)[&rate=5.930283050842204E-4]:1.203129653549E-1,((30[&rate=5.930283050842204E-4]:4.119747065991E-1,4[&rate=5.930283050842204E-4]:2.393719668731E-1)[&rate=5.930283050842204E-4]:6.051152194533E-2,14[&rate=5.930283050842204E-4]:3.574177353936E-1)[&rate=5.930283050842204E-4]:1.572303613421E-1)[&rate=5.930283050842204E-4]:8.289721575106E-2,113[&rate=5.930283050842204E-4]:5.975453124867E-1)[&rate=5.930283050842204E-4]:2.667475546613E-1,(105[&rate=5.930283050842204E-4]:4.544057510326E-1,110[&rate=5.930283050842204E-4]:4.763235592517E-1)[&rate=5.930283050842204E-4]:3.824898558416E-1)[&rate=5.930283050842204E-4]:1.088455348297E-1)[&rate=5.930283050842204E-4]:1.605349222918E-1)[&rate=5.930283050842204E-4]:3.024365588044E-2,(102[&rate=5.930283050842204E-4]:2.467417242207E-2,((24[&rate=5.930283050842204E-4]:9.449961597396E-1,(((17[&rate=5.930283050842204E-4]:4.795015117104E-1,21[&rate=5.930283050842204E-4]:5.096384980118E-1)[&rate=5.930283050842204E-4]:1.036737711813E-1,28[&rate=5.930283050842204E-4]:6.379698034396E-1)[&rate=5.930283050842204E-4]:2.443351423017E-1,1[&rate=5.930283050842204E-4]:9.600357587833E-2)[&rate=5.930283050842204E-4]:6.817066605302E-2)[&rate=5.930283050842204E-4]:7.857347415874E-2,((140[&rate=5.930283050842204E-4]:4.48686930652E-1,11[&rate=5.930283050842204E-4]:4.678650128437E-1)[&rate=5.930283050842204E-4]:1.253162390041E-1,((25[&rate=5.930283050842204E-4]:3.724236213078E-1,20[&rate=5.930283050842204E-4]:3.53245539116E-1)[&rate=5.930283050842204E-4]:1.299543747105E-1,23[&rate=5.930283050842204E-4]:4.914190919086E-1)[&rate=5.930283050842204E-4]:1.866936667885E-1)[&rate=5.930283050842204E-4]:3.344979710916E-1)[&rate=5.930283050842204E-4]:1.627483741401E-1)[&rate=5.930283050842204E-4]:6.527020498836E-2)[&rate=5.930283050842204E-4]:2.759745499415E-1)[&rate=5.930283050842204E-4]:6.094224475902E-1,101[&rate=5.930283050842204E-4]:9.698619228872E-1)[&rate=5.930283050842204E-4]:4.659157533949E-1)[&rate=5.930283050842204E-4]:4.764992607893E-2)[&rate=5.930283050842204E-4]:2.629531322909E-1)[&rate=5.930283050842204E-4]:1.018205377306E-1)[&rate=5.930283050842204E-4]:2.94043136802E-1,((36[&rate=5.930283050842204E-4]:2.405112006475E-1,((127[&rate=5.930283050842204E-4]:2.197161711163E0,121[&rate=5.930283050842204E-4]:1.756065820752E0)[&rate=5.930283050842204E-4]:5.564884067784E-1,35[&rate=5.930283050842204E-4]:1.865268302704E-1)[&rate=5.930283050842204E-4]:7.409027911344E-3)[&rate=5.930283050842204E-4]:4.741006508215E-2,((((69[&rate=5.930283050842204E-4]:6.777615954323E-1,(((129[&rate=5.930283050842204E-4]:6.55690091744E-2,132[&rate=5.930283050842204E-4]:6.830873520175E-2)[&rate=5.930283050842204E-4]:1.579045043687E-1,(131[&rate=5.930283050842204E-4]:1.444459109953E-1,130[&rate=5.930283050842204E-4]:1.417061849679E-1)[&rate=5.930283050842204E-4]:8.176732857523E-2)[&rate=5.930283050842204E-4]:2.317198267919E-1,118[&rate=5.930283050842204E-4]:5.92179641705E-1)[&rate=5.930283050842204E-4]:7.462304961767E-2)[&rate=5.930283050842204E-4]:6.216570065181E-1,128[&rate=5.930283050842204E-4]:1.148733670443E0)[&rate=5.930283050842204E-4]:5.646491962509E-1,(((65[&rate=5.930283050842204E-4]:2.210286014824E-1,64[&rate=5.930283050842204E-4]:3.717135329891E-1)[&rate=5.930283050842204E-4]:2.569404049218E-2,(60[&rate=5.930283050842204E-4]:1.544519226719E-1,62[&rate=5.930283050842204E-4]:3.462327445896E-1)[&rate=5.930283050842204E-4]:9.227071930265E-2)[&rate=5.930283050842204E-4]:2.226413054706E-1,(63[&rate=5.930283050842204E-4]:1.005708302515E-1,61[&rate=5.930283050842204E-4]:1.416667206625E-1)[&rate=5.930283050842204E-4]:5.194780487003E-1)[&rate=5.930283050842204E-4]:1.191964124729E0)[&rate=5.930283050842204E-4]:2.197829986004E-2,(((50[&rate=5.930283050842204E-4]:1.360206856389E-1,49[&rate=5.930283050842204E-4]:1.360206856389E-1)[&rate=5.930283050842204E-4]:2.908260987961E-1,((51[&rate=5.930283050842204E-4]:1.171782767328E-1,(44[&rate=5.930283050842204E-4]:1.122214695344E-2,47[&rate=5.930283050842204E-4]:1.668662782769E-2)[&rate=5.930283050842204E-4]:1.278140532766E-1)[&rate=5.930283050842204E-4]:2.55662904217E-1,((46[&rate=5.930283050842204E-4]:3.11232640428E-1,((41[&rate=5.930283050842204E-4]:1.655673745355E-1,48[&rate=5.930283050842204E-4]:2.092832215299E-1)[&rate=5.930283050842204E-4]:4.485115105465E-2,42[&rate=5.930283050842204E-4]:2.158830064644E-1)[&rate=5.930283050842204E-4]:4.616930609488E-2)[&rate=5.930283050842204E-4]:7.122559111541E-3,43[&rate=5.930283050842204E-4]:3.183551995395E-1)[&rate=5.930283050842204E-4]:8.180838578172E-2)[&rate=5.930283050842204E-4]:5.947008435955E-2)[&rate=5.930283050842204E-4]:9.296479302832E-2,45[&rate=5.930283050842204E-4]:5.444017413977E-1)[&rate=5.930283050842204E-4]:4.175632128653E-1)[&rate=5.930283050842204E-4]:3.475187999726E-2)[&rate=5.930283050842204E-4]:2.570628694823E-1)[&rate=5.930283050842204E-4]:5.242231387185E-2)[&rate=5.930283050842204E-4]:4.48177010031E-2)[&rate=5.930283050842204E-4]:2.838767025419E-1)[&rate=5.930283050842204E-4]:8.832370866308E-3)[&rate=5.930283050842204E-4]:3.649648682917E-3,32[&rate=5.930283050842204E-4]:7.076022863123E-3);
tree STATE_14530000 [&joint=-20976.981036632656,lnP=-20976.981036632656] = [&R] (33[&rate=5.941091057808929E-4]:1.060325635875E-1,(((((((135[&rate=5.941091057808929E-4]:6.956256723769E-1,(138[&rate=5.941091057808929E-4]:2.489968414411E-1,136[&rate=5.941091057808929E-4]:1.174899921259E-1)[&rate=5.941091057808929E-4]:6.466288309358E-1)[&rate=5.941091057808929E-4]:5.097340177343E-1,120[&rate=5.941091057808929E-4]:1.457414484632E0)[&rate=5.941091057808929E-4]:1.451770013461E-1,119[&rate=5.941091057808929E-4]:1.698481896937E0)[&rate=5.941091057808929E-4]:1.075117885952E-1,126[&rate=5.941091057808929E-4]:1.020291162888E0)[&rate=5.941091057808929E-4]:4.728762132128E-1,((67[&rate=5.941091057808929E-4]:6.162112646548E-2,(122[&rate=5.941091057808929E-4]:3.589968575598E-1,(123[&rate=5.941091057808929E-4]:1.4703380519E-1,124[&rate=5.941091057808929E-4]:1.443015647529E-1)[&rate=5.941091057808929E-4]:2.119630523697E-1)[&rate=5.941091057808929E-4]:2.038968192464E-1)[&rate=5.941091057808929E-4]:1.051203569397E-1,66[&rate=5.941091057808929E-4]:1.667414834052E-1)[&rate=5.941091057808929E-4]:7.925170301081E-2)[&rate=5.941091057808929E-4]:2.149995244522E-1,(((38[&rate=5.941091057808929E-4]:6.715930411689E-1,((((((99[&rate=5.941091057808929E-4]:3.56748645866E-1,96[&rate=5.941091057808929E-4]:3.212295201831E-1)[&rate=5.941091057808929E-4]:5.992656241588E-2,98[&rate=5.941091057808929E-4]:3.948172847846E-1)[&rate=5.941091057808929E-4]:9.528745516905E-2,(((((3[&rate=5.941091057808929E-4]:8.798364502271E-1,(((89[&rate=5.941091057808929E-4]:1.494740056287E-2,88[&rate=5.941091057808929E-4]:1.248770425851E-3)[&rate=5.941091057808929E-4]:8.219451018122E-2,83[&rate=5.941091057808929E-4]:8.344328060707E-2)[&rate=5.941091057808929E-4]:1.887848294239E-1,(((86[&rate=5.941091057808929E-4]:4.214911855092E-2,(93[&rate=5.941091057808929E-4]:3.052549066759E-2,84[&rate=5.941091057808929E-4]:1.682686053058E-2)[&rate=5.941091057808929E-4]:2.532225802034E-2)[&rate=5.941091057808929E-4]:3.808394005799E-2,85[&rate=5.941091057808929E-4]:8.023305860891E-2)[&rate=5.941091057808929E-4]:2.856910255613E-2,(((91[&rate=5.941091057808929E-4]:6.174161455242E-2,90[&rate=5.941091057808929E-4]:6.174161455242E-2)[&rate=5.941091057808929E-4]:3.13278302688E-2,92[&rate=5.941091057808929E-4]:9.306944482122E-2)[&rate=5.941091057808929E-4]:2.471434619184E-2,87[&rate=5.941091057808929E-4]:1.04085160876E-1)[&rate=5.941091057808929E-4]:4.717000288987E-3)[&rate=5.941091057808929E-4]:1.634259488659E-1)[&rate=5.941091057808929E-4]:1.147334367593E0)[&rate=5.941091057808929E-4]:2.209253221052E-1,((15[&rate=5.941091057808929E-4]:5.904545848283E-1,10[&rate=5.941091057808929E-4]:5.520984204448E-1)[&rate=5.941091057808929E-4]:3.000681886297E-1,(18[&rate=5.941091057808929E-4]:5.456636867457E-1,6[&rate=5.941091057808929E-4]:4.826499881156E-1)[&rate=5.941091057808929E-4]:3.530782647946E-1)[&rate=5.941091057808929E-4]:3.170883139426E-1)[&rate=5.941091057808929E-4]:1.510075280463E-1,(((((141[&rate=5.941091057808929E-4]:2.051170174849E-1,145[&rate=5.941091057808929E-4]:2.078567435125E-1)[&rate=5.941091057808929E-4]:7.429163506824E-2,144[&rate=5.941091057808929E-4]:2.766689265258E-1)[&rate=5.941091057808929E-4]:3.645097882091E-1,142[&rate=5.941091057808929E-4]:6.466581667898E-1)[&rate=5.941091057808929E-4]:7.307011295834E-1,(((116[&rate=5.941091057808929E-4]:7.351660387695E-1,(((104[&rate=5.941091057808929E-4]:2.140143667685E-1,106[&rate=5.941091057808929E-4]:2.140143667685E-1)[&rate=5.941091057808929E-4]:1.011491277887E-1,(111[&rate=5.941091057808929E-4]:2.079205140871E-1,139[&rate=5.941091057808929E-4]:3.832629798405E-1)[&rate=5.941091057808929E-4]:1.236813366344E-1)[&rate=5.941091057808929E-4]:4.461876230859E-1,(148[&rate=5.941091057808929E-4]:1.99217172412E-1,143[&rate=5.941091057808929E-4]:1.964774463847E-1)[&rate=5.941091057808929E-4]:5.402161370119E-1)[&rate=5.941091057808929E-4]:3.408889372923E-2)[&rate=5.941091057808929E-4]:1.229522962972E-1,(((114[&rate=5.941091057808929E-4]:3.747858318847E-1,(107[&rate=5.941091057808929E-4]:4.331907606392E-1,109[&rate=5.941091057808929E-4]:4.523688428309E-1)[&rate=5.941091057808929E-4]:1.869043848249E-3)[&rate=5.941091057808929E-4]:1.077505656769E-1,108[&rate=5.941091057808929E-4]:5.400706441371E-1)[&rate=5.941091057808929E-4]:6.507481053307E-2,((19[&rate=5.941091057808929E-4]:4.204292829585E-1,13[&rate=5.941091057808929E-4]:3.820731185748E-1)[&rate=5.941091057808929E-4]:1.713979436925E-1,115[&rate=5.941091057808929E-4]:4.712792814455E-1)[&rate=5.941091057808929E-4]:7.633192664918E-2)[&rate=5.941091057808929E-4]:3.10507126972E-1)[&rate=5.941091057808929E-4]:1.572628284908E-1,((((113[&rate=5.941091057808929E-4]:5.221525736101E-1,14[&rate=5.941091057808929E-4]:5.221525736101E-1)[&rate=5.941091057808929E-4]:2.336048954813E-2,(117[&rate=5.941091057808929E-4]:4.944071287173E-1,(9[&rate=5.941091057808929E-4]:4.472550490812E-1,112[&rate=5.941091057808929E-4]:4.554742271632E-1)[&rate=5.941091057808929E-4]:3.619317552648E-2)[&rate=5.941091057808929E-4]:5.384566046852E-2)[&rate=5.941091057808929E-4]:1.173336059309E-2,(30[&rate=5.941091057808929E-4]:4.250178960935E-1,4[&rate=5.941091057808929E-4]:2.524151563675E-1)[&rate=5.941091057808929E-4]:2.472970208087E-1)[&rate=5.941091057808929E-4]:1.036803929853E-1,(105[&rate=5.941091057808929E-4]:5.298159838898E-1,110[&rate=5.941091057808929E-4]:5.517337921089E-1)[&rate=5.941091057808929E-4]:1.037135725729E-1)[&rate=5.941091057808929E-4]:4.366461276428E-1)[&rate=5.941091057808929E-4]:1.071836122676E-1)[&rate=5.941091057808929E-4]:4.245862507832E-2,(((24[&rate=5.941091057808929E-4]:1.013885911694E0,(((17[&rate=5.941091057808929E-4]:5.271976212298E-1,21[&rate=5.941091057808929E-4]:5.573346075312E-1)[&rate=5.941091057808929E-4]:1.296303070302E-1,28[&rate=5.941091057808929E-4]:7.116224488078E-1)[&rate=5.941091057808929E-4]:1.858176052165E-1,1[&rate=5.941091057808929E-4]:1.111386841614E-1)[&rate=5.941091057808929E-4]:1.219253097239E-1)[&rate=5.941091057808929E-4]:1.486446987939E-1,102[&rate=5.941091057808929E-4]:8.867748710542E-4)[&rate=5.941091057808929E-4]:7.685163374915E-2,((140[&rate=5.941091057808929E-4]:4.494036865727E-1,11[&rate=5.941091057808929E-4]:4.685817687644E-1)[&rate=5.941091057808929E-4]:4.592353060849E-2,((25[&rate=5.941091057808929E-4]:3.917443351717E-1,20[&rate=5.941091057808929E-4]:3.7256625298E-1)[&rate=5.941091057808929E-4]:6.251264966951E-2,23[&rate=5.941091057808929E-4]:4.432980807315E-1)[&rate=5.941091057808929E-4]:1.561387254906E-1)[&rate=5.941091057808929E-4]:6.289865339048E-1)[&rate=5.941091057808929E-4]:9.55041703655E-2)[&rate=5.941091057808929E-4]:8.126644742034E-2)[&rate=5.941091057808929E-4]:3.060036014603E-1,101[&rate=5.941091057808929E-4]:5.550331758114E-1)[&rate=5.941091057808929E-4]:7.598017168298E-1,(100[&rate=5.941091057808929E-4]:2.351688109861E-1,95[&rate=5.941091057808929E-4]:3.198682645381E-1)[&rate=5.941091057808929E-4]:1.611467314043E-1)[&rate=5.941091057808929E-4]:2.001870575996E-2)[&rate=5.941091057808929E-4]:1.559035579887E-1,((146[&rate=5.941091057808929E-4]:4.004208103758E-1,(16[&rate=5.941091057808929E-4]:2.360262482738E0,147[&rate=5.941091057808929E-4]:3.321466058011E-1)[&rate=5.941091057808929E-4]:5.432674520066E-3)[&rate=5.941091057808929E-4]:1.118821631343E-1,(94[&rate=5.941091057808929E-4]:3.57857453614E-1,(97[&rate=5.941091057808929E-4]:2.315508362357E-1,39[&rate=5.941091057808929E-4]:3.025890876019E-1)[&rate=5.941091057808929E-4]:6.235572690758E-4)[&rate=5.941091057808929E-4]:8.887174940412E-2)[&rate=5.941091057808929E-4]:1.25508603121E-1)[&rate=5.941091057808929E-4]:7.24730421006E-2,40[&rate=5.941091057808929E-4]:5.900660394967E-1)[&rate=5.941091057808929E-4]:4.258454402928E-2,(((31[&rate=5.941091057808929E-4]:6.17510236819E-1,2[&rate=5.941091057808929E-4]:3.901129765449E-1)[&rate=5.941091057808929E-4]:6.59823660226E-2,((7[&rate=5.941091057808929E-4]:1.023749905218E-1,8[&rate=5.941091057808929E-4]:1.023749905218E-1)[&rate=5.941091057808929E-4]:3.389958239427E-1,26[&rate=5.941091057808929E-4]:5.482201295331E-1)[&rate=5.941091057808929E-4]:9.143685687005E-2)[&rate=5.941091057808929E-4]:3.443754504787E-1,(22[&rate=5.941091057808929E-4]:5.327578419206E-1,27[&rate=5.941091057808929E-4]:5.49196198085E-1)[&rate=5.941091057808929E-4]:4.403156908516E-1)[&rate=5.941091057808929E-4]:1.788905593309E0)[&rate=5.941091057808929E-4]:1.07248468572E-1)[&rate=5.941091057808929E-4]:3.393047240513E-1,(((((((((64[&rate=5.941091057808929E-4]:1.535955073152E-1,60[&rate=5.941091057808929E-4]:2.910575808472E-3)[&rate=5.941091057808929E-4]:1.333534655174E-1,62[&rate=5.941091057808929E-4]:3.280448632436E-1)[&rate=5.941091057808929E-4]:1.042792108243E-1,65[&rate=5.941091057808929E-4]:2.405432521502E-1)[&rate=5.941091057808929E-4]:2.927600143526E-1,(63[&rate=5.941091057808929E-4]:2.959773254187E-2,61[&rate=5.941091057808929E-4]:7.069362295291E-2)[&rate=5.941091057808929E-4]:6.543904654676E-1)[&rate=5.941091057808929E-4]:5.475517928258E-1,(128[&rate=5.941091057808929E-4]:1.128099822247E0,(118[&rate=5.941091057808929E-4]:5.488951585374E-1,(69[&rate=5.941091057808929E-4]:5.319221935913E-1,((129[&rate=5.941091057808929E-4]:1.043760658106E-1,(130[&rate=5.941091057808929E-4]:9.439027258106E-2,132[&rate=5.941091057808929E-4]:9.712999860842E-2)[&rate=5.941091057808929E-4]:9.985793229548E-3)[&rate=5.941091057808929E-4]:1.460152075784E-1,131[&rate=5.941091057808929E-4]:2.531309994164E-1)[&rate=5.941091057808929E-4]:1.335857147227E-1)[&rate=5.941091057808929E-4]:2.793186905577E-2)[&rate=5.941091057808929E-4]:7.189306911069E-1)[&rate=5.941091057808929E-4]:4.810031601989E-3)[&rate=5.941091057808929E-4]:3.114369466354E-1,(((44[&rate=5.941091057808929E-4]:2.794033059202E-2,47[&rate=5.941091057808929E-4]:3.340481146627E-2)[&rate=5.941091057808929E-4]:4.136738436765E-1,45[&rate=5.941091057808929E-4]:4.388819338314E-1)[&rate=5.941091057808929E-4]:8.110868160463E-2,((((42[&rate=5.941091057808929E-4]:2.291323705235E-1,48[&rate=5.941091057808929E-4]:2.673837366437E-1)[&rate=5.941091057808929E-4]:5.164819741201E-3,41[&rate=5.941091057808929E-4]:2.288327093904E-1)[&rate=5.941091057808929E-4]:1.111102365598E-2,(46[&rate=5.941091057808929E-4]:2.825088785532E-1,43[&rate=5.941091057808929E-4]:2.825088785532E-1)[&rate=5.941091057808929E-4]:1.207966323623E-2)[&rate=5.941091057808929E-4]:1.149655198928E-1,(51[&rate=5.941091057808929E-4]:3.811595598312E-1,(50[&rate=5.941091057808929E-4]:3.734307745081E-1,49[&rate=5.941091057808929E-4]:3.734307745081E-1)[&rate=5.941091057808929E-4]:2.264304448842E-3)[&rate=5.941091057808929E-4]:1.072097479518E-3)[&rate=5.941091057808929E-4]:1.186332750652E-1)[&rate=5.941091057808929E-4]:1.509599727572E-1)[&rate=5.941091057808929E-4]:4.087248606575E-2,(121[&rate=5.941091057808929E-4]:1.783958570329E0,127[&rate=5.941091057808929E-4]:2.22505446074E0)[&rate=5.941091057808929E-4]:2.985209901934E-1)[&rate=5.941091057808929E-4]:1.68533068424E-2,36[&rate=5.941091057808929E-4]:1.988081257073E-2)[&rate=5.941091057808929E-4]:2.373376396788E-1,35[&rate=5.941091057808929E-4]:2.106431097838E-1)[&rate=5.941091057808929E-4]:1.978892089209E-1)[&rate=5.941091057808929E-4]:4.902637944138E-2,(((53[&rate=5.941091057808929E-4]:5.49271118315E-1,(((((77[&rate=5.941091057808929E-4]:3.134833424919E-1,(80[&rate=5.941091057808929E-4]:1.216846145595E-1,81[&rate=5.941091057808929E-4]:1.216846145595E-1)[&rate=5.941091057808929E-4]:1.47963111494E-1)[&rate=5.941091057808929E-4]:1.329841978138E-3,73[&rate=5.941091057808929E-4]:3.202926365248E-1)[&rate=5.941091057808929E-4]:1.54836220173E-1,(82[&rate=5.941091057808929E-4]:3.467641520503E-1,(((78[&rate=5.941091057808929E-4]:2.258754584962E-2,72[&rate=5.941091057808929E-4]:6.697376303093E-4)[&rate=5.941091057808929E-4]:7.22044349553E-2,79[&rate=5.941091057808929E-4]:9.479198080492E-2)[&rate=5.941091057808929E-4]:9.781790184377E-2,71[&rate=5.941091057808929E-4]:1.652126223747E-1)[&rate=5.941091057808929E-4]:1.459350913196E-1)[&rate=5.941091057808929E-4]:9.548799231867E-2)[&rate=5.941091057808929E-4]:8.89623297214E-2,(75[&rate=5.941091057808929E-4]:4.187400586171E-1,((74[&rate=5.941091057808929E-4]:3.306698729835E-1,76[&rate=5.941091057808929E-4]:3.306698729835E-1)[&rate=5.941091057808929E-4]:3.34405794931E-2,70[&rate=5.941091057808929E-4]:3.257542880932E-1)[&rate=5.941091057808929E-4]:5.462960614053E-2)[&rate=5.941091057808929E-4]:1.45351127802E-1)[&rate=5.941091057808929E-4]:7.042539685102E-1,(52[&rate=5.941091057808929E-4]:3.223693760875E-1,((((12[&rate=5.941091057808929E-4]:2.580969118547E-1,5[&rate=5.941091057808929E-4]:2.197407474713E-1)[&rate=5.941091057808929E-4]:2.887137678052E-1,29[&rate=5.941091057808929E-4]:6.536599947285E-1)[&rate=5.941091057808929E-4]:5.676239875492E-1,103[&rate=5.941091057808929E-4]:9.884072699489E-1)[&rate=5.941091057808929E-4]:5.855131086565E-1,(137[&rate=5.941091057808929E-4]:4.643878285129E-1,(133[&rate=5.941091057808929E-4]:4.186242801692E-1,134[&rate=5.941091057808929E-4]:3.88487293868E-1)[&rate=5.941091057808929E-4]:4.667657932649E-3)[&rate=5.941091057808929E-4]:2.602174815994E-1)[&rate=5.941091057808929E-4]:4.127427320431E-1)[&rate=5.941091057808929E-4]:2.077094415411E-1)[&rate=5.941091057808929E-4]:2.738902199773E-2)[&rate=5.941091057808929E-4]:5.240188656935E-1,125[&rate=5.941091057808929E-4]:8.629074703472E-1)[&rate=5.941091057808929E-4]:2.639574806535E-1,(68[&rate=5.941091057808929E-4]:4.987574999804E-1,(57[&rate=5.941091057808929E-4]:2.299706219745E-1,((55[&rate=5.941091057808929E-4]:1.966656462742E-1,56[&rate=5.941091057808929E-4]:1.966656462742E-1)[&rate=5.941091057808929E-4]:1.750207180192E-2,((37[&rate=5.941091057808929E-4]:1.333464643802E-1,54[&rate=5.941091057808929E-4]:5.68437321398E-2)[&rate=5.941091057808929E-4]:9.701364711388E-2,(59[&rate=5.941091057808929E-4]:1.372169091283E-1,58[&rate=5.941091057808929E-4]:1.563425921884E-1)[&rate=5.941091057808929E-4]:5.489183624559E-2)[&rate=5.941091057808929E-4]:3.025569401385E-2)[&rate=5.941091057808929E-4]:4.873942149623E-3)[&rate=5.941091057808929E-4]:3.206994463119E-1)[&rate=5.941091057808929E-4]:4.614407843536E-1)[&rate=5.941091057808929E-4]:4.508105158441E-2)[&rate=5.941091057808929E-4]:3.434012722082E-3)[&rate=5.941091057808929E-4]:4.365505177964E-1,(32[&rate=5.941091057808929E-4]:1.414136175889E-3,34[&rate=5.941091057808929E-4]:2.333194439498E-2)[&rate=5.941091057808929E-4]:1.119758563953E-2)[&rate=5.941091057808929E-4]:8.794138971738E-2);
tree STATE_14540000 [&joint=-20952.978923642775,lnP=-20952.978923642775] = [&R] (32[&rate=6.645993282094511E-4]:8.937404720948E-4,((34[&rate=6.645993282094511E-4]:1.24026338731E-3,(((38[&rate=6.645993282094511E-4]:5.619771976249E-1,((((146[&rate=6.645993282094511E-4]:3.898089309702E-1,16[&rate=6.645993282094511E-4]:2.355083277853E0)[&rate=6.645993282094511E-4]:3.058927568273E-2,((40[&rate=6.645993282094511E-4]:2.753342106424E-1,94[&rate=6.645993282094511E-4]:3.299790193854E-1)[&rate=6.645993282094511E-4]:6.795688382488E-3,(((((22[&rate=6.645993282094511E-4]:2.563041177126E-1,27[&rate=6.645993282094511E-4]:2.72742473877E-1)[&rate=6.645993282094511E-4]:5.086382937398E-1,(31[&rate=6.645993282094511E-4]:7.255730500248E-1,2[&rate=6.645993282094511E-4]:4.981757897507E-1)[&rate=6.645993282094511E-4]:9.416388197565E-2)[&rate=6.645993282094511E-4]:7.225625833258E-2,((7[&rate=6.645993282094511E-4]:2.917598159956E-1,8[&rate=6.645993282094511E-4]:2.917598159956E-1)[&rate=6.645993282094511E-4]:2.005106613523E-1,26[&rate=6.645993282094511E-4]:5.991197924164E-1)[&rate=6.645993282094511E-4]:2.490377814782E-1)[&rate=6.645993282094511E-4]:1.490914922558E0,97[&rate=6.645993282094511E-4]:1.277467984216E-1)[&rate=6.645993282094511E-4]:8.113206646305E-2,39[&rate=6.645993282094511E-4]:2.799171162509E-1)[&rate=6.645993282094511E-4]:2.212782774044E-3)[&rate=6.645993282094511E-4]:1.804972839315E-2)[&rate=6.645993282094511E-4]:1.161477942446E-1,(((99[&rate=6.645993282094511E-4]:2.50578987184E-1,96[&rate=6.645993282094511E-4]:2.150598615011E-1)[&rate=6.645993282094511E-4]:1.679379631179E-1,(98[&rate=6.645993282094511E-4]:3.399889834762E-1,((((((15[&rate=6.645993282094511E-4]:3.341118297112E-1,10[&rate=6.645993282094511E-4]:2.957556653278E-1)[&rate=6.645993282094511E-4]:1.789965640994E-1,18[&rate=6.645993282094511E-4]:5.213275718929E-1)[&rate=6.645993282094511E-4]:6.659019610433E-2,6[&rate=6.645993282094511E-4]:5.249040693671E-1)[&rate=6.645993282094511E-4]:1.366726025736E-1,(((((91[&rate=6.645993282094511E-4]:3.330862867417E-2,90[&rate=6.645993282094511E-4]:3.330862867417E-2)[&rate=6.645993282094511E-4]:2.512889003516E-2,92[&rate=6.645993282094511E-4]:5.843751870933E-2)[&rate=6.645993282094511E-4]:3.900529764169E-2,((85[&rate=6.645993282094511E-4]:3.229167973861E-2,86[&rate=6.645993282094511E-4]:3.229167973861E-2)[&rate=6.645993282094511E-4]:2.148441224008E-2,(93[&rate=6.645993282094511E-4]:4.764733729811E-2,84[&rate=6.645993282094511E-4]:3.39487071611E-2)[&rate=6.645993282094511E-4]:1.982738481759E-2)[&rate=6.645993282094511E-4]:2.996809423531E-2)[&rate=6.645993282094511E-4]:2.387825086449E-1,(((89[&rate=6.645993282094511E-4]:4.083015121908E-2,88[&rate=6.645993282094511E-4]:2.713152108206E-2)[&rate=6.645993282094511E-4]:8.005767887913E-2,83[&rate=6.645993282094511E-4]:1.071891999612E-1)[&rate=6.645993282094511E-4]:2.09475676918E-1,87[&rate=6.645993282094511E-4]:3.166648768792E-1)[&rate=6.645993282094511E-4]:5.861817979642E-3)[&rate=6.645993282094511E-4]:5.08761821411E-1,3[&rate=6.645993282094511E-4]:2.915624888727E-1)[&rate=6.645993282094511E-4]:3.179593885476E-1)[&rate=6.645993282094511E-4]:7.013857867488E-1,((((102[&rate=6.645993282094511E-4]:3.489908898887E-2,((((17[&rate=6.645993282094511E-4]:5.537855345097E-1,21[&rate=6.645993282094511E-4]:5.839225208111E-1)[&rate=6.645993282094511E-4]:1.757467581665E-1,28[&rate=6.645993282094511E-4]:7.843268132241E-1)[&rate=6.645993282094511E-4]:3.993422865956E-2,1[&rate=6.645993282094511E-4]:3.795967202068E-2)[&rate=6.645993282094511E-4]:1.029241362308E-1,24[&rate=6.645993282094511E-4]:9.217057260597E-1)[&rate=6.645993282094511E-4]:2.748371985455E-1)[&rate=6.645993282094511E-4]:2.642134278609E-2,((140[&rate=6.645993282094511E-4]:6.948170488635E-1,11[&rate=6.645993282094511E-4]:7.139951310552E-1)[&rate=6.645993282094511E-4]:3.193087597491E-2,((25[&rate=6.645993282094511E-4]:5.549356396574E-1,20[&rate=6.645993282094511E-4]:5.357575574656E-1)[&rate=6.645993282094511E-4]:4.826894113848E-2,23[&rate=6.645993282094511E-4]:5.922456766862E-1)[&rate=6.645993282094511E-4]:2.386118371931E-1)[&rate=6.645993282094511E-4]:3.811478494023E-1)[&rate=6.645993282094511E-4]:3.682442751861E-2,(((144[&rate=6.645993282094511E-4]:3.916471538742E-2,141[&rate=6.645993282094511E-4]:4.190444141478E-2)[&rate=6.645993282094511E-4]:2.111025514714E-2,145[&rate=6.645993282094511E-4]:6.57544225895E-2)[&rate=6.645993282094511E-4]:1.452804606944E-1,142[&rate=6.645993282094511E-4]:2.110348832839E-1)[&rate=6.645993282094511E-4]:1.133685318475E0)[&rate=6.645993282094511E-4]:3.194200419658E-2,(((((107[&rate=6.645993282094511E-4]:2.752339692085E-1,108[&rate=6.645993282094511E-4]:2.724942431811E-1)[&rate=6.645993282094511E-4]:2.275733101152E-2,(109[&rate=6.645993282094511E-4]:1.999109874641E-1,114[&rate=6.645993282094511E-4]:1.204589326696E-1)[&rate=6.645993282094511E-4]:1.172583949476E-1)[&rate=6.645993282094511E-4]:3.19555728096E-1,((19[&rate=6.645993282094511E-4]:4.968027899973E-1,13[&rate=6.645993282094511E-4]:4.584466256136E-1)[&rate=6.645993282094511E-4]:1.603934717789E-1,115[&rate=6.645993282094511E-4]:5.366483165706E-1)[&rate=6.645993282094511E-4]:2.062473914254E-2)[&rate=6.645993282094511E-4]:7.546853554625E-2,((((106[&rate=6.645993282094511E-4]:1.775967619046E-1,104[&rate=6.645993282094511E-4]:1.775967619046E-1)[&rate=6.645993282094511E-4]:4.172626472138E-3,111[&rate=6.645993282094511E-4]:1.982077445411E-1)[&rate=6.645993282094511E-4]:1.515993342358E-1,139[&rate=6.645993282094511E-4]:5.251495445303E-1)[&rate=6.645993282094511E-4]:3.139145330849E-1,(116[&rate=6.645993282094511E-4]:5.454464299753E-1,(148[&rate=6.645993282094511E-4]:1.309008175183E-1,143[&rate=6.645993282094511E-4]:1.281610914909E-1)[&rate=6.645993282094511E-4]:4.529017768407E-1)[&rate=6.645993282094511E-4]:4.156285311939E-2)[&rate=6.645993282094511E-4]:4.573230816473E-2)[&rate=6.645993282094511E-4]:2.832985618413E-1,((((14[&rate=6.645993282094511E-4]:5.059474482639E-1,(112[&rate=6.645993282094511E-4]:4.755252047554E-1,(30[&rate=6.645993282094511E-4]:2.489173756409E-1,4[&rate=6.645993282094511E-4]:7.631463591486E-2)[&rate=6.645993282094511E-4]:3.416763222653E-1)[&rate=6.645993282094511E-4]:3.042224350852E-2)[&rate=6.645993282094511E-4]:4.353921504149E-2,(117[&rate=6.645993282094511E-4]:5.045200353709E-1,9[&rate=6.645993282094511E-4]:4.935611312612E-1)[&rate=6.645993282094511E-4]:4.770635396209E-2)[&rate=6.645993282094511E-4]:1.359316116882E-1,113[&rate=6.645993282094511E-4]:6.854182749936E-1)[&rate=6.645993282094511E-4]:4.303578866535E-2,(105[&rate=6.645993282094511E-4]:4.754210573684E-1,110[&rate=6.645993282094511E-4]:4.973388655874E-1)[&rate=6.645993282094511E-4]:2.256357460168E-1)[&rate=6.645993282094511E-4]:2.697778702637E-1)[&rate=6.645993282094511E-4]:2.058275323071E-1)[&rate=6.645993282094511E-4]:1.835605267063E-1)[&rate=6.645993282094511E-4]:8.319921150125E-1,101[&rate=6.645993282094511E-4]:1.140160053154E0)[&rate=6.645993282094511E-4]:4.45777887697E-2)[&rate=6.645993282094511E-4]:5.667004332845E-2)[&rate=6.645993282094511E-4]:7.203128671549E-3,(100[&rate=6.645993282094511E-4]:1.837551567833E-1,95[&rate=6.645993282094511E-4]:2.684546103353E-1)[&rate=6.645993282094511E-4]:1.463365068896E-1)[&rate=6.645993282094511E-4]:1.408805667327E-1)[&rate=6.645993282094511E-4]:4.14030864832E-2,147[&rate=6.645993282094511E-4]:5.151075573262E-1)[&rate=6.645993282094511E-4]:1.725527004081E-1)[&rate=6.645993282094511E-4]:5.186701355001E-1,(36[&rate=6.645993282094511E-4]:1.402198338381E-1,(((121[&rate=6.645993282094511E-4]:2.017895121839E0,((((65[&rate=6.645993282094511E-4]:1.988518702864E-1,(62[&rate=6.645993282094511E-4]:3.304479008723E-1,(64[&rate=6.645993282094511E-4]:2.391661978426E-1,60[&rate=6.645993282094511E-4]:8.848126633589E-2)[&rate=6.645993282094511E-4]:5.01858126187E-2)[&rate=6.645993282094511E-4]:6.018479133186E-2)[&rate=6.645993282094511E-4]:1.94011954468E-1,(63[&rate=6.645993282094511E-4]:3.657809805978E-2,61[&rate=6.645993282094511E-4]:7.767398847082E-2)[&rate=6.645993282094511E-4]:5.069706582014E-1)[&rate=6.645993282094511E-4]:7.067921193651E-1,(128[&rate=6.645993282094511E-4]:1.146660970089E0,((69[&rate=6.645993282094511E-4]:6.663631231854E-1,118[&rate=6.645993282094511E-4]:6.554042190758E-1)[&rate=6.645993282094511E-4]:6.458332470331E-2,((129[&rate=6.645993282094511E-4]:2.5232227716E-1,132[&rate=6.645993282094511E-4]:2.550620031874E-1)[&rate=6.645993282094511E-4]:7.661727313187E-2,(130[&rate=6.645993282094511E-4]:2.178894692846E-2,131[&rate=6.645993282094511E-4]:2.452867295582E-2)[&rate=6.645993282094511E-4]:3.071506033634E-1)[&rate=6.645993282094511E-4]:2.540616921173E-1)[&rate=6.645993282094511E-4]:5.663994537076E-1)[&rate=6.645993282094511E-4]:5.049768550618E-3)[&rate=6.645993282094511E-4]:2.492644539266E-1,((45[&rate=6.645993282094511E-4]:4.0529313085E-1,(47[&rate=6.645993282094511E-4]:3.541332893236E-1,44[&rate=6.645993282094511E-4]:3.486688084493E-1)[&rate=6.645993282094511E-4]:5.935656283777E-2)[&rate=6.645993282094511E-4]:2.254331315787E-2,((51[&rate=6.645993282094511E-4]:3.656382948117E-1,(((42[&rate=6.645993282094511E-4]:1.551312205419E-1,41[&rate=6.645993282094511E-4]:1.496667396677E-1)[&rate=6.645993282094511E-4]:1.749444031131E-2,48[&rate=6.645993282094511E-4]:2.108770269734E-1)[&rate=6.645993282094511E-4]:8.119631842249E-2,(46[&rate=6.645993282094511E-4]:2.827815565136E-1,43[&rate=6.645993282094511E-4]:2.827815565136E-1)[&rate=6.645993282094511E-4]:2.022075063087E-2)[&rate=6.645993282094511E-4]:8.995839203873E-2)[&rate=6.645993282094511E-4]:1.452660009891E-2,(50[&rate=6.645993282094511E-4]:1.573894082225E-1,49[&rate=6.645993282094511E-4]:1.573894082225E-1)[&rate=6.645993282094511E-4]:2.173110058138E-1)[&rate=6.645993282094511E-4]:2.854586603713E-2)[&rate=6.645993282094511E-4]:1.997425362674E-1)[&rate=6.645993282094511E-4]:1.965965530002E-2)[&rate=6.645993282094511E-4]:1.188775927591E-1,35[&rate=6.645993282094511E-4]:1.074531733804E-2)[&rate=6.645993282094511E-4]:1.063123592947E-2,127[&rate=6.645993282094511E-4]:2.588499840939E0)[&rate=6.645993282094511E-4]:7.226793810484E-2)[&rate=6.645993282094511E-4]:3.846373952371E-1)[&rate=6.645993282094511E-4]:2.337964555568E-1,((((((((80[&rate=6.645993282094511E-4]:7.440485862958E-2,81[&rate=6.645993282094511E-4]:7.440485862958E-2)[&rate=6.645993282094511E-4]:3.13697662642E-1,(((79[&rate=6.645993282094511E-4]:2.143444009403E-1,(82[&rate=6.645993282094511E-4]:1.973928369173E-1,(78[&rate=6.645993282094511E-4]:7.774213450121E-2,72[&rate=6.645993282094511E-4]:5.58243262819E-2)[&rate=6.645993282094511E-4]:1.11431524334E-1)[&rate=6.645993282094511E-4]:2.517074210507E-2)[&rate=6.645993282094511E-4]:4.389238685998E-2,71[&rate=6.645993282094511E-4]:2.308395275262E-1)[&rate=6.645993282094511E-4]:8.486544484849E-2,(77[&rate=6.645993282094511E-4]:3.361626923357E-1,73[&rate=6.645993282094511E-4]:3.416421443905E-1)[&rate=6.645993282094511E-4]:4.255597866909E-2)[&rate=6.645993282094511E-4]:5.321946670516E-2)[&rate=6.645993282094511E-4]:1.716199258096E-1,(75[&rate=6.645993282094511E-4]:5.575406757446E-1,(70[&rate=6.645993282094511E-4]:4.183524238447E-1,(76[&rate=6.645993282094511E-4]:4.349925401315E-1,74[&rate=6.645993282094511E-4]:4.349925401315E-1)[&rate=6.645993282094511E-4]:2.171604809666E-2)[&rate=6.645993282094511E-4]:1.008320875164E-1)[&rate=6.645993282094511E-4]:5.149683982971E-2)[&rate=6.645993282094511E-4]:6.955012348106E-1,53[&rate=6.645993282094511E-4]:5.580756917728E-1)[&rate=6.645993282094511E-4]:4.872301000603E-2,((52[&rate=6.645993282094511E-4]:3.478289710563E-1,(133[&rate=6.645993282094511E-4]:4.435708167686E-1,(134[&rate=6.645993282094511E-4]:3.649683870628E-1,137[&rate=6.645993282094511E-4]:4.36201263775E-1)[&rate=6.645993282094511E-4]:4.846544340462E-2)[&rate=6.645993282094511E-4]:6.781409299446E-1)[&rate=6.645993282094511E-4]:1.802257329901E-2,(((12[&rate=6.645993282094511E-4]:1.349267501569E-1,5[&rate=6.645993282094511E-4]:9.657058577343E-2)[&rate=6.645993282094511E-4]:4.057902009658E-1,29[&rate=6.645993282094511E-4]:6.475662661913E-1)[&rate=6.645993282094511E-4]:1.780724487013E-1,103[&rate=6.645993282094511E-4]:5.927620025637E-1)[&rate=6.645993282094511E-4]:1.437383276353E0)[&rate=6.645993282094511E-4]:2.491438787349E-1)[&rate=6.645993282094511E-4]:2.905319946502E-1,125[&rate=6.645993282094511E-4]:6.869481827678E-1)[&rate=6.645993282094511E-4]:3.465647993226E-1,(68[&rate=6.645993282094511E-4]:5.923870203209E-1,(57[&rate=6.645993282094511E-4]:4.163924954637E-1,((((55[&rate=6.645993282094511E-4]:1.18492187972E-1,56[&rate=6.645993282094511E-4]:1.18492187972E-1)[&rate=6.645993282094511E-4]:3.83719819554E-2,37[&rate=6.645993282094511E-4]:2.033122573593E-1)[&rate=6.645993282094511E-4]:1.394914773111E-2,(59[&rate=6.645993282094511E-4]:1.05920184711E-1,58[&rate=6.645993282094511E-4]:1.250458677711E-1)[&rate=6.645993282094511E-4]:7.308985425913E-2)[&rate=6.645993282094511E-4]:1.166909280298E-2,54[&rate=6.645993282094511E-4]:1.524277656529E-1)[&rate=6.645993282094511E-4]:2.229811232534E-1)[&rate=6.645993282094511E-4]:2.279070931633E-1)[&rate=6.645993282094511E-4]:2.744592951027E-1)[&rate=6.645993282094511E-4]:3.359439052992E-1,((119[&rate=6.645993282094511E-4]:1.676670104997E0,((120[&rate=6.645993282094511E-4]:8.158012369704E-1,(135[&rate=6.645993282094511E-4]:4.110305871622E-1,(138[&rate=6.645993282094511E-4]:3.405376418804E-1,136[&rate=6.645993282094511E-4]:2.090307925652E-1)[&rate=6.645993282094511E-4]:2.704929452818E-1)[&rate=6.645993282094511E-4]:1.527158552877E-1)[&rate=6.645993282094511E-4]:7.336177794434E-1,126[&rate=6.645993282094511E-4]:8.596069047289E-1)[&rate=6.645993282094511E-4]:3.136067762456E-2)[&rate=6.645993282094511E-4]:7.561656454378E-1,(66[&rate=6.645993282094511E-4]:3.481217336674E-1,(67[&rate=6.645993282094511E-4]:1.99998186124E-1,(122[&rate=6.645993282094511E-4]:2.97504583248E-1,(123[&rate=6.645993282094511E-4]:7.030244875031E-2,124[&rate=6.645993282094511E-4]:6.757020831319E-2)[&rate=6.645993282094511E-4]:2.272021344977E-1)[&rate=6.645993282094511E-4]:4.037661532166E-1)[&rate=6.645993282094511E-4]:1.481235475434E-1)[&rate=6.645993282094511E-4]:5.183730443897E-2)[&rate=6.645993282094511E-4]:2.551105448442E-1)[&rate=6.645993282094511E-4]:5.700875921572E-2)[&rate=6.645993282094511E-4]:1.521756198511E-1)[&rate=6.645993282094511E-4]:1.82582227362E-2,33[&rate=6.645993282094511E-4]:3.060129959136E-3)[&rate=6.645993282094511E-4]:3.313062567674E-3);
tree STATE_14550000 [&joint=-20938.649748897507,lnP=-20938.649748897507] = [&R] ((((((67[&rate=6.695316984084087E-4]:1.597269736355E-1,(122[&rate=6.695316984084087E-4]:1.790784186027E-1,(123[&rate=6.695316984084087E-4]:1.268267031913E-1,124[&rate=6.695316984084087E-4]:1.240944627542E-1)[&rate=6.695316984084087E-4]:5.225171541132E-2)[&rate=6.695316984084087E-4]:4.819211053735E-1)[&rate=6.695316984084087E-4]:2.644881171798E-1,(66[&rate=6.695316984084087E-4]:1.289900535563E-1,(126[&rate=6.695316984084087E-4]:6.607521415592E-1,(((135[&rate=6.695316984084087E-4]:2.875405495896E-1,(138[&rate=6.695316984084087E-4]:2.709874519628E-1,136[&rate=6.695316984084087E-4]:1.394806026476E-1)[&rate=6.695316984084087E-4]:2.165530976269E-1)[&rate=6.695316984084087E-4]:4.623501181851E-1,119[&rate=6.695316984084087E-4]:1.097835873254E0)[&rate=6.695316984084087E-4]:1.414377099229E-2,120[&rate=6.695316984084087E-4]:1.016089233288E0)[&rate=6.695316984084087E-4]:3.344750199566E-1)[&rate=6.695316984084087E-4]:7.15412101682E-1)[&rate=6.695316984084087E-4]:2.95225037259E-1)[&rate=6.695316984084087E-4]:3.893028842944E-1,((38[&rate=6.695316984084087E-4]:7.064316597731E-1,((97[&rate=6.695316984084087E-4]:3.291425118367E-1,(((((((22[&rate=6.695316984084087E-4]:3.633140476169E-1,27[&rate=6.695316984084087E-4]:3.797524037812E-1)[&rate=6.695316984084087E-4]:2.862164402997E-1,31[&rate=6.695316984084087E-4]:7.043250084647E-1)[&rate=6.695316984084087E-4]:7.049220804489E-2,((7[&rate=6.695316984084087E-4]:2.486988602132E-1,8[&rate=6.695316984084087E-4]:2.486988602132E-1)[&rate=6.695316984084087E-4]:3.338502793783E-1,26[&rate=6.695316984084087E-4]:6.8939845466E-1)[&rate=6.695316984084087E-4]:4.158314541113E-2)[&rate=6.695316984084087E-4]:1.399035743693E-1,2[&rate=6.695316984084087E-4]:6.873235306048E-1)[&rate=6.695316984084087E-4]:1.514323437956E0,39[&rate=6.695316984084087E-4]:2.449211657311E-1)[&rate=6.695316984084087E-4]:3.333200816121E-2,16[&rate=6.695316984084087E-4]:2.36374610001E0)[&rate=6.695316984084087E-4]:2.500149104112E-2,146[&rate=6.695316984084087E-4]:4.234732441683E-1)[&rate=6.695316984084087E-4]:9.69260982695E-2)[&rate=6.695316984084087E-4]:1.129086370788E-1,((94[&rate=6.695316984084087E-4]:4.513038078137E-1,(((99[&rate=6.695316984084087E-4]:4.14337291347E-1,40[&rate=6.695316984084087E-4]:2.640640673035E-1)[&rate=6.695316984084087E-4]:5.734616018265E-3,96[&rate=6.695316984084087E-4]:3.845527816824E-1)[&rate=6.695316984084087E-4]:1.005267160031E-2,((100[&rate=6.695316984084087E-4]:1.449455633328E-1,95[&rate=6.695316984084087E-4]:2.296450168849E-1)[&rate=6.695316984084087E-4]:1.217527184459E-1,(((((3[&rate=6.695316984084087E-4]:5.837789384731E-1,((6[&rate=6.695316984084087E-4]:3.232530011426E-1,18[&rate=6.695316984084087E-4]:3.862666997728E-1)[&rate=6.695316984084087E-4]:2.417701057111E-1,(15[&rate=6.695316984084087E-4]:3.657064754139E-1,10[&rate=6.695316984084087E-4]:3.273503110304E-1)[&rate=6.695316984084087E-4]:2.541111519876E-1)[&rate=6.695316984084087E-4]:7.081062613987E-2)[&rate=6.695316984084087E-4]:3.858344626869E-1,(((89[&rate=6.695316984084087E-4]:6.711146664884E-2,88[&rate=6.695316984084087E-4]:5.341283651182E-2)[&rate=6.695316984084087E-4]:8.32971908582E-2,83[&rate=6.695316984084087E-4]:1.3671002737E-1)[&rate=6.695316984084087E-4]:1.22863579525E-1,((87[&rate=6.695316984084087E-4]:1.211199844229E-1,((91[&rate=6.695316984084087E-4]:2.065196116924E-2,90[&rate=6.695316984084087E-4]:2.065196116924E-2)[&rate=6.695316984084087E-4]:3.118732143818E-2,92[&rate=6.695316984084087E-4]:5.183928260742E-2)[&rate=6.695316984084087E-4]:8.297933195248E-2)[&rate=6.695316984084087E-4]:6.867569084349E-3,((84[&rate=6.695316984084087E-4]:1.907983124124E-2,93[&rate=6.695316984084087E-4]:3.277846137826E-2)[&rate=6.695316984084087E-4]:1.9513153896E-2,(85[&rate=6.695316984084087E-4]:1.737305278306E-2,86[&rate=6.695316984084087E-4]:1.737305278306E-2)[&rate=6.695316984084087E-4]:2.121993235418E-2)[&rate=6.695316984084087E-4]:8.939456836999E-2)[&rate=6.695316984084087E-4]:1.315860533878E-1)[&rate=6.695316984084087E-4]:1.249765821662E0)[&rate=6.695316984084087E-4]:2.283040666973E-1,((((144[&rate=6.695316984084087E-4]:3.751170562943E-1,145[&rate=6.695316984084087E-4]:3.805965083492E-1)[&rate=6.695316984084087E-4]:1.103437826493E-2,141[&rate=6.695316984084087E-4]:3.888911605866E-1)[&rate=6.695316984084087E-4]:4.933722504419E-2,142[&rate=6.695316984084087E-4]:4.409681116583E-1)[&rate=6.695316984084087E-4]:9.113921560754E-1,(((102[&rate=6.695316984084087E-4]:6.944077764668E-4,(((17[&rate=6.695316984084087E-4]:7.48350206906E-1,(28[&rate=6.695316984084087E-4]:7.44975677723E-1,21[&rate=6.695316984084087E-4]:7.203181434765E-1)[&rate=6.695316984084087E-4]:5.816904973087E-2)[&rate=6.695316984084087E-4]:6.857500189456E-2,1[&rate=6.695316984084087E-4]:8.541835948545E-2)[&rate=6.695316984084087E-4]:3.749083323873E-3,24[&rate=6.695316984084087E-4]:8.699893606175E-1)[&rate=6.695316984084087E-4]:2.923488827753E-1)[&rate=6.695316984084087E-4]:1.424231574752E-2,((140[&rate=6.695316984084087E-4]:5.720391487892E-1,11[&rate=6.695316984084087E-4]:5.912172309809E-1)[&rate=6.695316984084087E-4]:2.383224176169E-2,((25[&rate=6.695316984084087E-4]:3.746518001405E-1,20[&rate=6.695316984084087E-4]:3.554737179488E-1)[&rate=6.695316984084087E-4]:2.56536657466E-1,23[&rate=6.695316984084087E-4]:6.202295534968E-1)[&rate=6.695316984084087E-4]:7.975142609501E-2)[&rate=6.695316984084087E-4]:4.656406754389E-1)[&rate=6.695316984084087E-4]:7.420550674259E-2,(((((107[&rate=6.695316984084087E-4]:2.066377245337E-1,108[&rate=6.695316984084087E-4]:2.038979985064E-1)[&rate=6.695316984084087E-4]:2.269242195107E-1,(109[&rate=6.695316984084087E-4]:3.094334212818E-1,114[&rate=6.695316984084087E-4]:2.299813664873E-1)[&rate=6.695316984084087E-4]:1.433066049543E-1)[&rate=6.695316984084087E-4]:1.08344588094E-1,(115[&rate=6.695316984084087E-4]:4.784987823722E-1,(19[&rate=6.695316984084087E-4]:3.478505379791E-1,13[&rate=6.695316984084087E-4]:3.094943735954E-1)[&rate=6.695316984084087E-4]:2.511961895987E-1)[&rate=6.695316984084087E-4]:3.13377716346E-3)[&rate=6.695316984084087E-4]:1.460307116977E-1,((148[&rate=6.695316984084087E-4]:1.692270174623E-1,143[&rate=6.695316984084087E-4]:1.664872914349E-1)[&rate=6.695316984084087E-4]:4.487282860383E-1,(116[&rate=6.695316984084087E-4]:2.847321286653E-1,(139[&rate=6.695316984084087E-4]:4.075521604525E-1,((111[&rate=6.695316984084087E-4]:1.951426767352E-1,104[&rate=6.695316984084087E-4]:1.787043205709E-1)[&rate=6.695316984084087E-4]:2.080628014866E-2,106[&rate=6.695316984084087E-4]:1.995106007195E-1)[&rate=6.695316984084087E-4]:1.626073781525E-2)[&rate=6.695316984084087E-4]:1.292347627333E-1)[&rate=6.695316984084087E-4]:2.948670104516E-1)[&rate=6.695316984084087E-4]:4.806413211649E-2)[&rate=6.695316984084087E-4]:1.58764307531E-1,(((((30[&rate=6.695316984084087E-4]:4.090680775564E-1,4[&rate=6.695316984084087E-4]:2.364653378303E-1)[&rate=6.695316984084087E-4]:5.974634200919E-2,14[&rate=6.695316984084087E-4]:3.537459264147E-1)[&rate=6.695316984084087E-4]:1.453668202625E-1,112[&rate=6.695316984084087E-4]:4.991127466773E-1)[&rate=6.695316984084087E-4]:1.622252999194E-1,(113[&rate=6.695316984084087E-4]:3.598915904848E-1,(9[&rate=6.695316984084087E-4]:3.188880931595E-1,117[&rate=6.695316984084087E-4]:3.298469972692E-1)[&rate=6.695316984084087E-4]:3.278431924319E-2)[&rate=6.695316984084087E-4]:3.014464561119E-1)[&rate=6.695316984084087E-4]:2.070714999714E-2,(105[&rate=6.695316984084087E-4]:3.004471344361E-1,110[&rate=6.695316984084087E-4]:3.223649426552E-1)[&rate=6.695316984084087E-4]:3.542008018839E-1)[&rate=6.695316984084087E-4]:1.865741629924E-1)[&rate=6.695316984084087E-4]:2.944954734199E-1)[&rate=6.695316984084087E-4]:1.664269500138E-2)[&rate=6.695316984084087E-4]:9.487226861677E-2)[&rate=6.695316984084087E-4]:3.864459949191E-1,101[&rate=6.695316984084087E-4]:5.816237367489E-1)[&rate=6.695316984084087E-4]:5.76370122634E-1,98[&rate=6.695316984084087E-4]:3.132450009355E-1)[&rate=6.695316984084087E-4]:2.72237726466E-2)[&rate=6.695316984084087E-4]:6.779788188631E-2)[&rate=6.695316984084087E-4]:1.168076441487E-1)[&rate=6.695316984084087E-4]:2.243030713319E-2,147[&rate=6.695316984084087E-4]:4.764663553843E-1)[&rate=6.695316984084087E-4]:9.400009407774E-2)[&rate=6.695316984084087E-4]:2.616482704204E-1)[&rate=6.695316984084087E-4]:5.988190714928E-1,(((35[&rate=6.695316984084087E-4]:1.071230482138E-1,(((128[&rate=6.695316984084087E-4]:1.162582968855E0,((118[&rate=6.695316984084087E-4]:6.729237031069E-1,(132[&rate=6.695316984084087E-4]:8.155620189665E-2,(129[&rate=6.695316984084087E-4]:6.881269109577E-2,(130[&rate=6.695316984084087E-4]:3.821715202578E-2,131[&rate=6.695316984084087E-4]:4.095687805314E-2)[&rate=6.695316984084087E-4]:3.059553906999E-2)[&rate=6.695316984084087E-4]:1.000378477352E-2)[&rate=6.695316984084087E-4]:4.571209258677E-1)[&rate=6.695316984084087E-4]:4.509282648556E-2,69[&rate=6.695316984084087E-4]:7.289754337021E-1)[&rate=6.695316984084087E-4]:5.842924666595E-1)[&rate=6.695316984084087E-4]:3.246335525476E-2,((((64[&rate=6.695316984084087E-4]:1.153043314223E-1,62[&rate=6.695316984084087E-4]:1.564002218333E-1)[&rate=6.695316984084087E-4]:4.294117941855E-2,60[&rate=6.695316984084087E-4]:7.560579334149E-3)[&rate=6.695316984084087E-4]:1.310033491153E-1,65[&rate=6.695316984084087E-4]:1.385639284494E-1)[&rate=6.695316984084087E-4]:2.107145399284E-1,(63[&rate=6.695316984084087E-4]:1.500387711579E-2,61[&rate=6.695316984084087E-4]:5.609976752683E-2)[&rate=6.695316984084087E-4]:4.849595227688E-1)[&rate=6.695316984084087E-4]:7.937130612111E-1)[&rate=6.695316984084087E-4]:2.108936946236E-1,((47[&rate=6.695316984084087E-4]:4.098490977358E-1,((44[&rate=6.695316984084087E-4]:3.707932994978E-1,51[&rate=6.695316984084087E-4]:3.489353760006E-1)[&rate=6.695316984084087E-4]:2.089469241741E-3,((43[&rate=6.695316984084087E-4]:2.941028679581E-1,((48[&rate=6.695316984084087E-4]:2.131318240418E-1,(42[&rate=6.695316984084087E-4]:1.735531278305E-1,41[&rate=6.695316984084087E-4]:1.680886469562E-1)[&rate=6.695316984084087E-4]:1.327330091071E-3)[&rate=6.695316984084087E-4]:5.183436854889E-2,46[&rate=6.695316984084087E-4]:2.758951543392E-1)[&rate=6.695316984084087E-4]:1.820771361887E-2)[&rate=6.695316984084087E-4]:7.703177056695E-2,(50[&rate=6.695316984084087E-4]:2.407485935572E-1,49[&rate=6.695316984084087E-4]:2.407485935572E-1)[&rate=6.695316984084087E-4]:9.759915972204E-2)[&rate=6.695316984084087E-4]:7.212611088782E-3)[&rate=6.695316984084087E-4]:3.150184812196E-2)[&rate=6.695316984084087E-4]:6.737598378922E-3,45[&rate=6.695316984084087E-4]:4.083899748033E-1)[&rate=6.695316984084087E-4]:2.241538316385E-1)[&rate=6.695316984084087E-4]:2.299501527684E-1)[&rate=6.695316984084087E-4]:4.63222257748E-2,121[&rate=6.695316984084087E-4]:2.279472671249E0)[&rate=6.695316984084087E-4]:2.630885512956E-2,(36[&rate=6.695316984084087E-4]:1.868746103422E-1,127[&rate=6.695316984084087E-4]:2.707422555548E0)[&rate=6.695316984084087E-4]:3.945486124174E-2)[&rate=6.695316984084087E-4]:5.231311556322E-1)[&rate=6.695316984084087E-4]:1.106326903595E-1)[&rate=6.695316984084087E-4]:6.686178850653E-2,34[&rate=6.695316984084087E-4]:1.736606498624E-2)[&rate=6.695316984084087E-4]:1.605843966586E-3,((((((((12[&rate=6.695316984084087E-4]:2.86868691976E-1,5[&rate=6.695316984084087E-4]:2.485125275925E-1)[&rate=6.695316984084087E-4]:4.992024270672E-2,29[&rate=6.695316984084087E-4]:4.436382497512E-1)[&rate=6.695316984084087E-4]:7.413173693171E-2,103[&rate=6.695316984084087E-4]:2.848932743542E-1)[&rate=6.695316984084087E-4]:1.523374852974E0,((134[&rate=6.695316984084087E-4]:4.688161572477E-1,137[&rate=6.695316984084087E-4]:5.400490339599E-1)[&rate=6.695316984084087E-4]:5.223693602594E-2,133[&rate=6.695316984084087E-4]:5.511900795748E-1)[&rate=6.695316984084087E-4]:3.666670888496E-1)[&rate=6.695316984084087E-4]:2.798716652157E-1,52[&rate=6.695316984084087E-4]:4.238460579832E-1)[&rate=6.695316984084087E-4]:1.618396908034E-1,(((((82[&rate=6.695316984084087E-4]:1.916204586059E-1,((72[&rate=6.695316984084087E-4]:4.150932369891E-3,78[&rate=6.695316984084087E-4]:2.60687405892E-2)[&rate=6.695316984084087E-4]:9.355828475591E-2,79[&rate=6.695316984084087E-4]:1.196270253451E-1)[&rate=6.695316984084087E-4]:6.377425517875E-2)[&rate=6.695316984084087E-4]:1.872816242098E-1,(71[&rate=6.695316984084087E-4]:3.429632648539E-1,73[&rate=6.695316984084087E-4]:4.114564155387E-1)[&rate=6.695316984084087E-4]:3.223796057727E-4)[&rate=6.695316984084087E-4]:5.411461072413E-4,(77[&rate=6.695316984084087E-4]:4.007477468464E-1,(80[&rate=6.695316984084087E-4]:1.050953441927E-1,81[&rate=6.695316984084087E-4]:1.050953441927E-1)[&rate=6.695316984084087E-4]:2.518167862154E-1)[&rate=6.695316984084087E-4]:6.092742350568E-3)[&rate=6.695316984084087E-4]:3.353940431345E-1,(76[&rate=6.695316984084087E-4]:3.386493901784E-1,((75[&rate=6.695316984084087E-4]:1.72225861894E-1,74[&rate=6.695316984084087E-4]:1.72225861894E-1)[&rate=6.695316984084087E-4]:6.593211255536E-2,70[&rate=6.695316984084087E-4]:1.998018100659E-1)[&rate=6.695316984084087E-4]:1.00491415729E-1)[&rate=6.695316984084087E-4]:4.090645942079E-1)[&rate=6.695316984084087E-4]:5.226929098928E-1,53[&rate=6.695316984084087E-4]:5.23943835667E-1)[&rate=6.695316984084087E-4]:5.354519180821E-2)[&rate=6.695316984084087E-4]:4.601332997674E-1,125[&rate=6.695316984084087E-4]:8.272398135814E-1)[&rate=6.695316984084087E-4]:1.918762103692E-1,(68[&rate=6.695316984084087E-4]:6.23407241866E-1,(57[&rate=6.695316984084087E-4]:2.508880433381E-1,((55[&rate=6.695316984084087E-4]:1.02668197591E-1,56[&rate=6.695316984084087E-4]:1.02668197591E-1)[&rate=6.695316984084087E-4]:9.222381228227E-2,((59[&rate=6.695316984084087E-4]:1.891926227621E-1,(37[&rate=6.695316984084087E-4]:1.414361246774E-1,58[&rate=6.695316984084087E-4]:1.223104416173E-1)[&rate=6.695316984084087E-4]:8.600786420495E-2)[&rate=6.695316984084087E-4]:6.978917931297E-3,54[&rate=6.695316984084087E-4]:1.579201745732E-1)[&rate=6.695316984084087E-4]:6.917190491421E-3)[&rate=6.695316984084087E-4]:4.506707171615E-2)[&rate=6.695316984084087E-4]:4.24431766834E-1)[&rate=6.695316984084087E-4]:2.290421154177E-1)[&rate=6.695316984084087E-4]:5.772568880714E-1)[&rate=6.695316984084087E-4]:1.46986938952E-1,(32[&rate=6.695316984084087E-4]:5.906113312501E-2,33[&rate=6.695316984084087E-4]:6.454058517972E-2)[&rate=6.695316984084087E-4]:8.497990656069E-2);
tree STATE_14560000 [&joint=-21003.641819775014,lnP=-21003.641819775014] = [&R] (((34[&rate=5.720019023375275E-4]:3.643178454069E-2,(((66[&rate=5.720019023375275E-4]:3.951653010631E-1,(((119[&rate=5.720019023375275E-4]:9.365361884651E-1,(135[&rate=5.720019023375275E-4]:2.586389092897E-1,(138[&rate=5.720019023375275E-4]:1.567814237688E-1,136[&rate=5.720019023375275E-4]:2.527457445357E-2)[&rate=5.720019023375275E-4]:3.01857485521E-1)[&rate=5.720019023375275E-4]:3.29952073696E-1)[&rate=5.720019023375275E-4]:7.943812352956E-3,120[&rate=5.720019023375275E-4]:8.485895898592E-1)[&rate=5.720019023375275E-4]:1.097025652235E0,126[&rate=5.720019023375275E-4]:1.255803130409E0)[&rate=5.720019023375275E-4]:3.865363603392E-1)[&rate=5.720019023375275E-4]:2.241076299032E-1,(67[&rate=5.720019023375275E-4]:3.180140441793E-1,((123[&rate=5.720019023375275E-4]:2.223822834293E-1,124[&rate=5.720019023375275E-4]:2.196500429922E-1)[&rate=5.720019023375275E-4]:1.239179635802E-1,122[&rate=5.720019023375275E-4]:3.463002470095E-1)[&rate=5.720019023375275E-4]:4.729863475105E-1)[&rate=5.720019023375275E-4]:3.01258886787E-1)[&rate=5.720019023375275E-4]:2.795051015503E-1,(((((133[&rate=5.720019023375275E-4]:6.112722858638E-1,137[&rate=5.720019023375275E-4]:6.523681762749E-1)[&rate=5.720019023375275E-4]:9.168515110604E-2,134[&rate=5.720019023375275E-4]:6.728204506687E-1)[&rate=5.720019023375275E-4]:7.477255331894E-1,((53[&rate=5.720019023375275E-4]:5.603528774212E-1,((((12[&rate=5.720019023375275E-4]:9.872011311433E-2,5[&rate=5.720019023375275E-4]:6.036394873087E-2)[&rate=5.720019023375275E-4]:3.196512631381E-1,29[&rate=5.720019023375275E-4]:5.252206913209E-1)[&rate=5.720019023375275E-4]:1.727719260523E-1,103[&rate=5.720019023375275E-4]:4.651159050445E-1)[&rate=5.720019023375275E-4]:1.660091838004E0,52[&rate=5.720019023375275E-4]:4.60914008488E-1)[&rate=5.720019023375275E-4]:1.076355902445E-1)[&rate=5.720019023375275E-4]:4.947029137453E-2,(((((80[&rate=5.720019023375275E-4]:1.692447152755E-1,81[&rate=5.720019023375275E-4]:1.692447152755E-1)[&rate=5.720019023375275E-4]:3.02562237168E-1,(77[&rate=5.720019023375275E-4]:2.748608343059E-1,71[&rate=5.720019023375275E-4]:2.118471356758E-1)[&rate=5.720019023375275E-4]:2.40781734576E-1)[&rate=5.720019023375275E-4]:6.425586028221E-3,(82[&rate=5.720019023375275E-4]:2.607142100084E-1,(79[&rate=5.720019023375275E-4]:7.965446128346E-2,(72[&rate=5.720019023375275E-4]:3.869343523778E-2,78[&rate=5.720019023375275E-4]:6.061124345709E-2)[&rate=5.720019023375275E-4]:1.904321782637E-2)[&rate=5.720019023375275E-4]:1.728405706429E-1)[&rate=5.720019023375275E-4]:2.339566846277E-1)[&rate=5.720019023375275E-4]:1.517736945596E-1,73[&rate=5.720019023375275E-4]:6.793213015245E-1)[&rate=5.720019023375275E-4]:3.390036907366E-1,(75[&rate=5.720019023375275E-4]:6.513176702039E-1,((76[&rate=5.720019023375275E-4]:5.131443464739E-1,70[&rate=5.720019023375275E-4]:4.747881820905E-1)[&rate=5.720019023375275E-4]:1.106534212758E-1,74[&rate=5.720019023375275E-4]:6.237977677497E-1)[&rate=5.720019023375275E-4]:2.751990245418E-2)[&rate=5.720019023375275E-4]:3.670073220572E-1)[&rate=5.720019023375275E-4]:3.379612351467E-1)[&rate=5.720019023375275E-4]:5.87803043954E-2)[&rate=5.720019023375275E-4]:5.271923057764E-1,125[&rate=5.720019023375275E-4]:9.854132653062E-1)[&rate=5.720019023375275E-4]:9.107254692922E-2,(68[&rate=5.720019023375275E-4]:4.105880377296E-1,(57[&rate=5.720019023375275E-4]:2.489685887955E-1,(((37[&rate=5.720019023375275E-4]:1.09387906317E-1,59[&rate=5.720019023375275E-4]:7.113654019673E-2)[&rate=5.720019023375275E-4]:1.293244383422E-1,(58[&rate=5.720019023375275E-4]:8.432625899636E-2,54[&rate=5.720019023375275E-4]:2.694920981603E-2)[&rate=5.720019023375275E-4]:1.352604026027E-1)[&rate=5.720019023375275E-4]:1.70340064766E-2,(55[&rate=5.720019023375275E-4]:9.856022566287E-2,56[&rate=5.720019023375275E-4]:9.856022566287E-2)[&rate=5.720019023375275E-4]:1.10738038041E-1)[&rate=5.720019023375275E-4]:2.874136334286E-2)[&rate=5.720019023375275E-4]:2.135320172402E-1)[&rate=5.720019023375275E-4]:4.992311078391E-1)[&rate=5.720019023375275E-4]:5.366795247201E-1)[&rate=5.720019023375275E-4]:6.674506541691E-4)[&rate=5.720019023375275E-4]:4.384776048035E-2,32[&rate=5.720019023375275E-4]:5.836173680196E-2)[&rate=5.720019023375275E-4]:7.903543851231E-2,(33[&rate=5.720019023375275E-4]:1.040024134102E-1,((38[&rate=5.720019023375275E-4]:8.957241022574E-1,(94[&rate=5.720019023375275E-4]:7.683943072855E-1,(((16[&rate=5.720019023375275E-4]:2.430646627906E0,(39[&rate=5.720019023375275E-4]:2.848915508668E-1,((98[&rate=5.720019023375275E-4]:3.407200345039E-1,(100[&rate=5.720019023375275E-4]:1.231829537731E-1,95[&rate=5.720019023375275E-4]:2.078824073252E-1)[&rate=5.720019023375275E-4]:1.437665889275E-1)[&rate=5.720019023375275E-4]:1.89891244598E-2,((((6[&rate=5.720019023375275E-4]:5.535094491471E-1,(15[&rate=5.720019023375275E-4]:4.953395813942E-1,10[&rate=5.720019023375275E-4]:4.569834170107E-1)[&rate=5.720019023375275E-4]:1.129643883008E-1)[&rate=5.720019023375275E-4]:8.731736394692E-1,((18[&rate=5.720019023375275E-4]:6.504326276224E-1,3[&rate=5.720019023375275E-4]:5.353641344718E-1)[&rate=5.720019023375275E-4]:8.080944524978E-1,((((89[&rate=5.720019023375275E-4]:5.565208958733E-2,88[&rate=5.720019023375275E-4]:4.195345945032E-2)[&rate=5.720019023375275E-4]:3.173315481978E-2,83[&rate=5.720019023375275E-4]:7.368661427009E-2)[&rate=5.720019023375275E-4]:1.78892983692E-1,(((91[&rate=5.720019023375275E-4]:2.757427411807E-2,90[&rate=5.720019023375275E-4]:2.757427411807E-2)[&rate=5.720019023375275E-4]:3.93712666873E-2,92[&rate=5.720019023375275E-4]:6.694554080537E-2)[&rate=5.720019023375275E-4]:8.047118248672E-2,((85[&rate=5.720019023375275E-4]:7.022870152173E-2,(86[&rate=5.720019023375275E-4]:3.728783671589E-2,93[&rate=5.720019023375275E-4]:5.09864668529E-2)[&rate=5.720019023375275E-4]:3.294086480584E-2)[&rate=5.720019023375275E-4]:1.334869210649E-2,84[&rate=5.720019023375275E-4]:8.357739362822E-2)[&rate=5.720019023375275E-4]:5.014069952686E-2)[&rate=5.720019023375275E-4]:1.18861504807E-1)[&rate=5.720019023375275E-4]:2.470215459931E-2,87[&rate=5.720019023375275E-4]:2.772817525614E-1)[&rate=5.720019023375275E-4]:1.605902861805E0)[&rate=5.720019023375275E-4]:3.116970712629E-2)[&rate=5.720019023375275E-4]:4.323521121555E-2,(((141[&rate=5.720019023375275E-4]:2.629915293322E-1,(144[&rate=5.720019023375275E-4]:2.416994604916E-1,145[&rate=5.720019023375275E-4]:2.471789125466E-1)[&rate=5.720019023375275E-4]:1.85523428132E-2)[&rate=5.720019023375275E-4]:2.464811264726E-1,142[&rate=5.720019023375275E-4]:5.122123818324E-1)[&rate=5.720019023375275E-4]:9.987425971933E-1,(((((((109[&rate=5.720019023375275E-4]:3.473716218197E-1,107[&rate=5.720019023375275E-4]:3.28193539628E-1)[&rate=5.720019023375275E-4]:4.659887494957E-2,114[&rate=5.720019023375275E-4]:3.145184419748E-1)[&rate=5.720019023375275E-4]:1.879016450402E-1,108[&rate=5.720019023375275E-4]:5.599543335904E-1)[&rate=5.720019023375275E-4]:1.772445373435E-1,(115[&rate=5.720019023375275E-4]:5.666972901678E-1,(19[&rate=5.720019023375275E-4]:6.058556437068E-1,13[&rate=5.720019023375275E-4]:5.674994793231E-1)[&rate=5.720019023375275E-4]:8.138959166656E-2)[&rate=5.720019023375275E-4]:1.129673341906E-1)[&rate=5.720019023375275E-4]:1.567064679289E-1,((116[&rate=5.720019023375275E-4]:4.886570401196E-1,((104[&rate=5.720019023375275E-4]:2.981930742866E-1,(139[&rate=5.720019023375275E-4]:2.277502176759E-1,111[&rate=5.720019023375275E-4]:5.240775192251E-2)[&rate=5.720019023375275E-4]:2.622236785284E-1)[&rate=5.720019023375275E-4]:1.156644289109E-2,106[&rate=5.720019023375275E-4]:3.097595171777E-1)[&rate=5.720019023375275E-4]:2.391714955447E-1)[&rate=5.720019023375275E-4]:1.773396406076E-2,(148[&rate=5.720019023375275E-4]:2.794430496697E-1,143[&rate=5.720019023375275E-4]:2.767033236423E-1)[&rate=5.720019023375275E-4]:2.653041188944E-1)[&rate=5.720019023375275E-4]:3.29980088107E-1)[&rate=5.720019023375275E-4]:2.112292144642E-1,(((((30[&rate=5.720019023375275E-4]:1.802798219097E-1,4[&rate=5.720019023375275E-4]:7.677082183686E-3)[&rate=5.720019023375275E-4]:2.474496002828E-1,14[&rate=5.720019023375275E-4]:3.126609290417E-1)[&rate=5.720019023375275E-4]:1.536419831222E-1,112[&rate=5.720019023375275E-4]:4.663029121639E-1)[&rate=5.720019023375275E-4]:1.066279961105E-1,(113[&rate=5.720019023375275E-4]:5.630682585537E-1,9[&rate=5.720019023375275E-4]:5.548490804716E-1)[&rate=5.720019023375275E-4]:9.862649720661E-3)[&rate=5.720019023375275E-4]:2.577902754475E-1,(110[&rate=5.720019023375275E-4]:5.762332729172E-1,(105[&rate=5.720019023375275E-4]:3.031690716936E-1,117[&rate=5.720019023375275E-4]:3.33306057995E-1)[&rate=5.720019023375275E-4]:2.511463930046E-1)[&rate=5.720019023375275E-4]:2.490084587499E-1)[&rate=5.720019023375275E-4]:2.990709038516E-1)[&rate=5.720019023375275E-4]:5.468537305315E-2,((((28[&rate=5.720019023375275E-4]:6.633503403437E-1,(17[&rate=5.720019023375275E-4]:5.05133666886E-1,21[&rate=5.720019023375275E-4]:5.352706531874E-1)[&rate=5.720019023375275E-4]:1.034221529099E-1)[&rate=5.720019023375275E-4]:1.819885875974E-1,1[&rate=5.720019023375275E-4]:5.903755807818E-2)[&rate=5.720019023375275E-4]:1.265867033095E-2,24[&rate=5.720019023375275E-4]:8.525181462174E-1)[&rate=5.720019023375275E-4]:3.447721261963E-1,(102[&rate=5.720019023375275E-4]:9.242748731818E-3,((140[&rate=5.720019023375275E-4]:6.468059394553E-1,11[&rate=5.720019023375275E-4]:6.659840216471E-1)[&rate=5.720019023375275E-4]:1.147294067068E-1,((25[&rate=5.720019023375275E-4]:3.821206311157E-1,20[&rate=5.720019023375275E-4]:3.62942548924E-1)[&rate=5.720019023375275E-4]:4.191933155467E-2,23[&rate=5.720019023375275E-4]:4.130810585608E-1)[&rate=5.720019023375275E-4]:4.525638766423E-1)[&rate=5.720019023375275E-4]:2.942827450355E-1)[&rate=5.720019023375275E-4]:2.640368806545E-2)[&rate=5.720019023375275E-4]:7.48584210898E-2)[&rate=5.720019023375275E-4]:1.538747786728E-1)[&rate=5.720019023375275E-4]:1.562235947789E-1)[&rate=5.720019023375275E-4]:7.028337939805E-1,101[&rate=5.720019023375275E-4]:1.117957573264E0)[&rate=5.720019023375275E-4]:8.650044414684E-2)[&rate=5.720019023375275E-4]:5.359769244937E-2)[&rate=5.720019023375275E-4]:6.026215092209E-2)[&rate=5.720019023375275E-4]:2.257297048871E-1,146[&rate=5.720019023375275E-4]:6.911019859109E-1)[&rate=5.720019023375275E-4]:1.161722469188E-2,((97[&rate=5.720019023375275E-4]:3.73635984559E-1,(((22[&rate=5.720019023375275E-4]:6.201039112411E-1,27[&rate=5.720019023375275E-4]:6.365422674055E-1)[&rate=5.720019023375275E-4]:1.7605997336E-1,(2[&rate=5.720019023375275E-4]:2.54421602951E-1,31[&rate=5.720019023375275E-4]:4.818188632251E-1)[&rate=5.720019023375275E-4]:3.691395419241E-1)[&rate=5.720019023375275E-4]:2.728049248928E-2,((7[&rate=5.720019023375275E-4]:3.268471155339E-1,8[&rate=5.720019023375275E-4]:3.268471155339E-1)[&rate=5.720019023375275E-4]:2.737031508948E-1,26[&rate=5.720019023375275E-4]:7.073995814972E-1)[&rate=5.720019023375275E-4]:1.270036997028E-1)[&rate=5.720019023375275E-4]:1.75055840139E0)[&rate=5.720019023375275E-4]:9.624217557165E-2,(((99[&rate=5.720019023375275E-4]:4.21371765795E-1,96[&rate=5.720019023375275E-4]:3.858526401121E-1)[&rate=5.720019023375275E-4]:1.600392686296E-1,40[&rate=5.720019023375275E-4]:4.31137810381E-1)[&rate=5.720019023375275E-4]:6.236488892563E-2,147[&rate=5.720019023375275E-4]:5.50879748487E-1)[&rate=5.720019023375275E-4]:4.741371219016E-2)[&rate=5.720019023375275E-4]:4.158421987109E-2)[&rate=5.720019023375275E-4]:1.312488671746E-1)[&rate=5.720019023375275E-4]:2.502806146439E-1)[&rate=5.720019023375275E-4]:3.631348232169E-1,(((127[&rate=5.720019023375275E-4]:2.290127957779E0,121[&rate=5.720019023375275E-4]:1.849032067368E0)[&rate=5.720019023375275E-4]:5.660186389368E-1,((((((130[&rate=5.720019023375275E-4]:4.433553996441E-2,131[&rate=5.720019023375275E-4]:4.707526599177E-2)[&rate=5.720019023375275E-4]:2.984917645443E-2,(129[&rate=5.720019023375275E-4]:4.546845148284E-2,132[&rate=5.720019023375275E-4]:4.820817751019E-2)[&rate=5.720019023375275E-4]:2.8716264936E-2)[&rate=5.720019023375275E-4]:4.266574340166E-1,(69[&rate=5.720019023375275E-4]:5.520939529376E-1,118[&rate=5.720019023375275E-4]:5.41135048828E-1)[&rate=5.720019023375275E-4]:9.669340297737E-2)[&rate=5.720019023375275E-4]:8.061347990924E-1,128[&rate=5.720019023375275E-4]:1.304237223501E0)[&rate=5.720019023375275E-4]:1.304293612691E-1,(((65[&rate=5.720019023375275E-4]:1.636077251987E-1,64[&rate=5.720019023375275E-4]:3.142926567054E-1)[&rate=5.720019023375275E-4]:1.029556392933E-2,(62[&rate=5.720019023375275E-4]:2.384834797711E-1,60[&rate=5.720019023375275E-4]:4.670265785334E-2)[&rate=5.720019023375275E-4]:1.272006312747E-1)[&rate=5.720019023375275E-4]:1.394030496684E-1,(63[&rate=5.720019023375275E-4]:1.300996395332E-1,61[&rate=5.720019023375275E-4]:1.711955299443E-1)[&rate=5.720019023375275E-4]:3.3389163077E-1)[&rate=5.720019023375275E-4]:1.069305451453E0)[&rate=5.720019023375275E-4]:1.936817238326E-1,((45[&rate=5.720019023375275E-4]:4.210495220707E-1,((43[&rate=5.720019023375275E-4]:3.778458364022E-1,(((48[&rate=5.720019023375275E-4]:3.31107558036E-1,42[&rate=5.720019023375275E-4]:2.928561919158E-1)[&rate=5.720019023375275E-4]:1.799871290034E-2,41[&rate=5.720019023375275E-4]:3.053904239419E-1)[&rate=5.720019023375275E-4]:1.090182220513E-2,46[&rate=5.720019023375275E-4]:3.7093705489E-1)[&rate=5.720019023375275E-4]:6.908781512283E-3)[&rate=5.720019023375275E-4]:3.137743677869E-2,((50[&rate=5.720019023375275E-4]:2.124222580051E-1,49[&rate=5.720019023375275E-4]:2.124222580051E-1)[&rate=5.720019023375275E-4]:1.348912019652E-1,(47[&rate=5.720019023375275E-4]:3.779422168691E-1,51[&rate=5.720019023375275E-4]:3.506198124976E-1)[&rate=5.720019023375275E-4]:2.158128347E-3)[&rate=5.720019023375275E-4]:2.912292796488E-2)[&rate=5.720019023375275E-4]:2.002297020117E-2)[&rate=5.720019023375275E-4]:9.176568558312E-2,44[&rate=5.720019023375275E-4]:5.15547448091E-1)[&rate=5.720019023375275E-4]:3.42136888657E-1)[&rate=5.720019023375275E-4]:1.894421237298E-1)[&rate=5.720019023375275E-4]:8.487040618123E-3,(36[&rate=5.720019023375275E-4]:6.034890064164E-2,35[&rate=5.720019023375275E-4]:1.377355817588E-2)[&rate=5.720019023375275E-4]:2.837367914865E-1)[&rate=5.720019023375275E-4]:3.589831292964E-1)[&rate=5.720019023375275E-4]:3.269609892459E-1)[&rate=5.720019023375275E-4]:3.887421395881E-2);
tree STATE_14570000 [&joint=-21024.916900343436,lnP=-21024.916900343436] = [&R] (((((((((((79[&rate=5.746843116816769E-4]:1.226968490409E-1,82[&rate=5.746843116816769E-4]:1.309160271229E-1)[&rate=5.746843116816769E-4]:5.29088515338E-2,(72[&rate=5.746843116816769E-4]:2.96187796984E-2,78[&rate=5.746843116816769E-4]:5.153658791772E-2)[&rate=5.746843116816769E-4]:1.24069112657E-1)[&rate=5.746843116816769E-4]:1.950114625705E-1,((71[&rate=5.746843116816769E-4]:1.820312242863E-1,(80[&rate=5.746843116816769E-4]:5.40341576568E-2,81[&rate=5.746843116816769E-4]:5.40341576568E-2)[&rate=5.746843116816769E-4]:1.471751488212E-1)[&rate=5.746843116816769E-4]:6.456385503962E-2,(77[&rate=5.746843116816769E-4]:2.27218737003E-1,73[&rate=5.746843116816769E-4]:2.326981890578E-1)[&rate=5.746843116816769E-4]:8.239004095297E-2)[&rate=5.746843116816769E-4]:9.662482354527E-2)[&rate=5.746843116816769E-4]:3.364614360928E-1,(75[&rate=5.746843116816769E-4]:5.585467535656E-1,(70[&rate=5.746843116816769E-4]:5.016566938835E-1,(76[&rate=5.746843116816769E-4]:4.482032876843E-1,74[&rate=5.746843116816769E-4]:4.482032876843E-1)[&rate=5.746843116816769E-4]:9.18095705826E-2)[&rate=5.746843116816769E-4]:1.853389529868E-2)[&rate=5.746843116816769E-4]:1.896277360832E-1)[&rate=5.746843116816769E-4]:5.084850200045E-1,((((12[&rate=5.746843116816769E-4]:3.574692219461E-1,5[&rate=5.746843116816769E-4]:3.191130575627E-1)[&rate=5.746843116816769E-4]:2.084004923596E-1,29[&rate=5.746843116816769E-4]:6.727190293742E-1)[&rate=5.746843116816769E-4]:1.01867452218E-1,103[&rate=5.746843116816769E-4]:5.417097692634E-1)[&rate=5.746843116816769E-4]:1.574375432271E0,52[&rate=5.746843116816769E-4]:4.517914669733E-1)[&rate=5.746843116816769E-4]:6.660170537934E-2)[&rate=5.746843116816769E-4]:1.130455491783E-1,((134[&rate=5.746843116816769E-4]:4.955914203104E-1,(137[&rate=5.746843116816769E-4]:3.446228865453E-1,133[&rate=5.746843116816769E-4]:3.035269961342E-1)[&rate=5.746843116816769E-4]:2.222014104773E-1)[&rate=5.746843116816769E-4]:7.813262280638E-1,53[&rate=5.746843116816769E-4]:5.249751377071E-1)[&rate=5.746843116816769E-4]:9.826686251233E-2)[&rate=5.746843116816769E-4]:1.18807838106E-1,125[&rate=5.746843116816769E-4]:5.316673246642E-1)[&rate=5.746843116816769E-4]:4.74090185788E-1,(68[&rate=5.746843116816769E-4]:3.852420138188E-1,(57[&rate=5.746843116816769E-4]:2.963227684126E-1,((58[&rate=5.746843116816769E-4]:2.209827151451E-1,(55[&rate=5.746843116816769E-4]:1.566725894245E-1,56[&rate=5.746843116816769E-4]:1.566725894245E-1)[&rate=5.746843116816769E-4]:3.698772134896E-2)[&rate=5.746843116816769E-4]:3.133434721533E-2,((59[&rate=5.746843116816769E-4]:1.549505674937E-1,54[&rate=5.746843116816769E-4]:1.166992013735E-1)[&rate=5.746843116816769E-4]:9.556996103369E-3,37[&rate=5.746843116816769E-4]:2.027589297173E-1)[&rate=5.746843116816769E-4]:6.868381570324E-2)[&rate=5.746843116816769E-4]:6.039914867515E-2)[&rate=5.746843116816769E-4]:1.408318137123E-1)[&rate=5.746843116816769E-4]:4.538488299667E-1)[&rate=5.746843116816769E-4]:2.366698779398E-1,(((38[&rate=5.746843116816769E-4]:6.65722038677E-1,((((((100[&rate=5.746843116816769E-4]:1.839417628874E-1,95[&rate=5.746843116816769E-4]:2.686412164394E-1)[&rate=5.746843116816769E-4]:9.984432974399E-2,(98[&rate=5.746843116816769E-4]:2.831093754367E-1,97[&rate=5.746843116816769E-4]:8.365582352421E-2)[&rate=5.746843116816769E-4]:7.444720899799E-2)[&rate=5.746843116816769E-4]:2.112905450407E-1,(((22[&rate=5.746843116816769E-4]:3.504487990588E-1,27[&rate=5.746843116816769E-4]:3.668871552232E-1)[&rate=5.746843116816769E-4]:3.590294834493E-1,((2[&rate=5.746843116816769E-4]:2.730930622993E-1,31[&rate=5.746843116816769E-4]:5.004903225734E-1)[&rate=5.746843116816769E-4]:2.420532648051E-1,((7[&rate=5.746843116816769E-4]:7.614712317595E-2,8[&rate=5.746843116816769E-4]:7.614712317595E-2)[&rate=5.746843116816769E-4]:4.63212217551E-1,26[&rate=5.746843116816769E-4]:6.462086557955E-1)[&rate=5.746843116816769E-4]:5.249931514458E-2)[&rate=5.746843116816769E-4]:2.172921567766E-2)[&rate=5.746843116816769E-4]:1.60672915675E0,16[&rate=5.746843116816769E-4]:2.27237182282E0)[&rate=5.746843116816769E-4]:2.535529322266E-1)[&rate=5.746843116816769E-4]:8.42103313867E-2,(94[&rate=5.746843116816769E-4]:4.563884374697E-1,146[&rate=5.746843116816769E-4]:5.219622079616E-1)[&rate=5.746843116816769E-4]:1.22898531589E-1)[&rate=5.746843116816769E-4]:2.474514063966E-2,(((((18[&rate=5.746843116816769E-4]:4.011406908356E-1,3[&rate=5.746843116816769E-4]:2.86072197685E-1)[&rate=5.746843116816769E-4]:2.216839855103E-1,(6[&rate=5.746843116816769E-4]:5.589871278383E-1,((15[&rate=5.746843116816769E-4]:3.147808579779E-1,10[&rate=5.746843116816769E-4]:2.764246935945E-1)[&rate=5.746843116816769E-4]:2.466100483317E-1,(((((91[&rate=5.746843116816769E-4]:2.721979483425E-3,90[&rate=5.746843116816769E-4]:2.721979483425E-3)[&rate=5.746843116816769E-4]:7.111451503401E-3,92[&rate=5.746843116816769E-4]:9.833430986826E-3)[&rate=5.746843116816769E-4]:1.042408380856E-1,((85[&rate=5.746843116816769E-4]:5.332706247845E-2,93[&rate=5.746843116816769E-4]:6.702569261546E-2)[&rate=5.746843116816769E-4]:1.265306355089E-2,(84[&rate=5.746843116816769E-4]:6.185788181272E-2,86[&rate=5.746843116816769E-4]:6.185788181272E-2)[&rate=5.746843116816769E-4]:4.122244216617E-3)[&rate=5.746843116816769E-4]:3.439551290606E-2)[&rate=5.746843116816769E-4]:1.43300207959E-2,87[&rate=5.746843116816769E-4]:1.147056597313E-1)[&rate=5.746843116816769E-4]:2.13411822556E-1,((89[&rate=5.746843116816769E-4]:1.171966149609E-1,88[&rate=5.746843116816769E-4]:1.034979848239E-1)[&rate=5.746843116816769E-4]:1.433045506158E-1,83[&rate=5.746843116816769E-4]:2.468025354398E-1)[&rate=5.746843116816769E-4]:8.13149468475E-2)[&rate=5.746843116816769E-4]:6.661501363512E-1)[&rate=5.746843116816769E-4]:5.23907420765E-2)[&rate=5.746843116816769E-4]:8.2384987745E-4)[&rate=5.746843116816769E-4]:1.007971787715E0,(((102[&rate=5.746843116816769E-4]:1.55603806091E-1,(((28[&rate=5.746843116816769E-4]:5.690474254124E-1,(17[&rate=5.746843116816769E-4]:4.031625608724E-1,21[&rate=5.746843116816769E-4]:4.332995471738E-1)[&rate=5.746843116816769E-4]:1.110903439921E-1)[&rate=5.746843116816769E-4]:2.291904863284E-1,1[&rate=5.746843116816769E-4]:1.19365418778E-2)[&rate=5.746843116816769E-4]:2.776659356004E-1,24[&rate=5.746843116816769E-4]:1.070424395286E0)[&rate=5.746843116816769E-4]:2.46823246421E-1)[&rate=5.746843116816769E-4]:1.120084729549E-3,((140[&rate=5.746843116816769E-4]:3.868463691307E-1,11[&rate=5.746843116816769E-4]:4.060244513224E-1)[&rate=5.746843116816769E-4]:4.842948633616E-1,((25[&rate=5.746843116816769E-4]:5.280396841879E-1,20[&rate=5.746843116816769E-4]:5.088616019962E-1)[&rate=5.746843116816769E-4]:2.168646810917E-1,23[&rate=5.746843116816769E-4]:7.3394546117E-1)[&rate=5.746843116816769E-4]:2.413053603633E-1)[&rate=5.746843116816769E-4]:3.32158000794E-1)[&rate=5.746843116816769E-4]:1.090957120047E-1,((((115[&rate=5.746843116816769E-4]:6.867237081453E-1,((108[&rate=5.746843116816769E-4]:6.016952498446E-1,(107[&rate=5.746843116816769E-4]:5.427470789726E-1,(109[&rate=5.746843116816769E-4]:5.308945230065E-1,114[&rate=5.746843116816769E-4]:4.51442468212E-1)[&rate=5.746843116816769E-4]:3.103063815781E-2)[&rate=5.746843116816769E-4]:6.168789689934E-2)[&rate=5.746843116816769E-4]:1.321395645266E-1,(19[&rate=5.746843116816769E-4]:5.599070371386E-1,13[&rate=5.746843116816769E-4]:5.215508727549E-1)[&rate=5.746843116816769E-4]:2.369414758627E-1)[&rate=5.746843116816769E-4]:1.042314034954E-2)[&rate=5.746843116816769E-4]:1.952534930613E-1,((116[&rate=5.746843116816769E-4]:6.218550002581E-1,(139[&rate=5.746843116816769E-4]:5.684551405518E-1,((111[&rate=5.746843116816769E-4]:1.604908054536E-1,106[&rate=5.746843116816769E-4]:1.440524492893E-1)[&rate=5.746843116816769E-4]:6.381734361168E-2,104[&rate=5.746843116816769E-4]:2.07869792901E-1)[&rate=5.746843116816769E-4]:1.688045257331E-1)[&rate=5.746843116816769E-4]:3.054546542269E-1)[&rate=5.746843116816769E-4]:6.522851282779E-2,(148[&rate=5.746843116816769E-4]:2.240265734109E-1,143[&rate=5.746843116816769E-4]:2.212868473835E-1)[&rate=5.746843116816769E-4]:5.014131040587E-1)[&rate=5.746843116816769E-4]:1.948936881206E-1)[&rate=5.746843116816769E-4]:1.708329286825E-1,((((110[&rate=5.746843116816769E-4]:4.327779383047E-1,113[&rate=5.746843116816769E-4]:4.382573903594E-1)[&rate=5.746843116816769E-4]:1.371816392331E-1,105[&rate=5.746843116816769E-4]:5.480417693187E-1)[&rate=5.746843116816769E-4]:1.647156042007E-1,((112[&rate=5.746843116816769E-4]:5.602586269143E-1,117[&rate=5.746843116816769E-4]:5.629983529419E-1)[&rate=5.746843116816769E-4]:1.529229808003E-1,(14[&rate=5.746843116816769E-4]:3.718033197308E-1,(30[&rate=5.746843116816769E-4]:3.431966340595E-1,4[&rate=5.746843116816769E-4]:1.705938943335E-1)[&rate=5.746843116816769E-4]:1.436751788222E-1)[&rate=5.746843116816769E-4]:3.413782879838E-1)[&rate=5.746843116816769E-4]:2.697302607859E-2)[&rate=5.746843116816769E-4]:2.874855729547E-2,9[&rate=5.746843116816769E-4]:7.606840130066E-1)[&rate=5.746843116816769E-4]:3.660987196222E-1)[&rate=5.746843116816769E-4]:1.678434376794E-1,((144[&rate=5.746843116816769E-4]:4.289185669827E-1,(145[&rate=5.746843116816769E-4]:1.179808183739E-1,141[&rate=5.746843116816769E-4]:1.152410923463E-1)[&rate=5.746843116816769E-4]:3.164172006638E-1)[&rate=5.746843116816769E-4]:1.609791322726E-1,142[&rate=5.746843116816769E-4]:5.953771513103E-1)[&rate=5.746843116816769E-4]:8.800709368063E-1)[&rate=5.746843116816769E-4]:3.69468571745E-2)[&rate=5.746843116816769E-4]:2.526480941124E-1)[&rate=5.746843116816769E-4]:7.648749392256E-1,101[&rate=5.746843116816769E-4]:1.277863184108E0)[&rate=5.746843116816769E-4]:1.921089860312E-1,147[&rate=5.746843116816769E-4]:5.541850603261E-1)[&rate=5.746843116816769E-4]:5.257928980967E-2)[&rate=5.746843116816769E-4]:4.97720184451E-3,(((99[&rate=5.746843116816769E-4]:4.13582464185E-1,96[&rate=5.746843116816769E-4]:3.780633385021E-1)[&rate=5.746843116816769E-4]:2.025977301132E-1,40[&rate=5.746843116816769E-4]:4.659069702547E-1)[&rate=5.746843116816769E-4]:2.63105220602E-2,39[&rate=5.746843116816769E-4]:4.922174923149E-1)[&rate=5.746843116816769E-4]:6.214701048504E-2)[&rate=5.746843116816769E-4]:1.796635468062E-1)[&rate=5.746843116816769E-4]:3.287000055325E-1,((36[&rate=5.746843116816769E-4]:3.191022198903E-1,(35[&rate=5.746843116816769E-4]:8.672465971951E-2,(121[&rate=5.746843116816769E-4]:1.656588379865E0,127[&rate=5.746843116816769E-4]:2.097684270276E0)[&rate=5.746843116816769E-4]:5.561636771151E-1)[&rate=5.746843116816769E-4]:1.85802217705E-1)[&rate=5.746843116816769E-4]:4.247586868549E-2,((128[&rate=5.746843116816769E-4]:1.252550834263E0,(((118[&rate=5.746843116816769E-4]:6.080591777314E-1,(132[&rate=5.746843116816769E-4]:1.369154678349E-1,((130[&rate=5.746843116816769E-4]:3.802644317821E-2,131[&rate=5.746843116816769E-4]:4.076616920556E-2)[&rate=5.746843116816769E-4]:2.101727316725E-2,129[&rate=5.746843116816769E-4]:5.904371634546E-2)[&rate=5.746843116816769E-4]:7.513202546213E-2)[&rate=5.746843116816769E-4]:3.368971345539E-1)[&rate=5.746843116816769E-4]:1.394294753098E-1,69[&rate=5.746843116816769E-4]:7.584475571508E-1)[&rate=5.746843116816769E-4]:6.230101916108E-1,((((65[&rate=5.746843116816769E-4]:1.352127699031E-1,60[&rate=5.746843116816769E-4]:1.352127699031E-1)[&rate=5.746843116816769E-4]:2.001817712186E-2,62[&rate=5.746843116816769E-4]:3.470117689427E-1)[&rate=5.746843116816769E-4]:7.273638834954E-2,64[&rate=5.746843116816769E-4]:3.786522668812E-1)[&rate=5.746843116816769E-4]:2.994349739734E-1,(63[&rate=5.746843116816769E-4]:8.131426990248E-2,61[&rate=5.746843116816769E-4]:1.224101603135E-1)[&rate=5.746843116816769E-4]:5.967729709521E-1)[&rate=5.746843116816769E-4]:6.513157133863E-1)[&rate=5.746843116816769E-4]:2.177801700834E-2)[&rate=5.746843116816769E-4]:5.532064993226E-1,((((51[&rate=5.746843116816769E-4]:5.769016712249E-1,(44[&rate=5.746843116816769E-4]:3.694191672174E-1,47[&rate=5.746843116816769E-4]:3.748836480916E-1)[&rate=5.746843116816769E-4]:2.293404275047E-1)[&rate=5.746843116816769E-4]:1.962241789505E-1,(50[&rate=5.746843116816769E-4]:3.210728570763E-1,49[&rate=5.746843116816769E-4]:3.210728570763E-1)[&rate=5.746843116816769E-4]:4.465885122248E-1)[&rate=5.746843116816769E-4]:6.807856964801E-2,(43[&rate=5.746843116816769E-4]:4.742528634162E-1,(46[&rate=5.746843116816769E-4]:4.701843751419E-1,((48[&rate=5.746843116816769E-4]:2.143071985367E-1,41[&rate=5.746843116816769E-4]:1.705913515423E-1)[&rate=5.746843116816769E-4]:1.741718280692E-1,42[&rate=5.746843116816769E-4]:3.502276604857E-1)[&rate=5.746843116816769E-4]:7.077638678744E-2)[&rate=5.746843116816769E-4]:4.06848827431E-3)[&rate=5.746843116816769E-4]:3.942739607787E-1)[&rate=5.746843116816769E-4]:7.401573795138E-2,45[&rate=5.746843116816769E-4]:9.343458408348E-1)[&rate=5.746843116816769E-4]:9.801528045942E-2)[&rate=5.746843116816769E-4]:3.801253581211E-2)[&rate=5.746843116816769E-4]:7.705385158403E-2)[&rate=5.746843116816769E-4]:3.041555077321E-2,(((67[&rate=5.746843116816769E-4]:2.145046448778E-1,((123[&rate=5.746843116816769E-4]:1.232985914531E-1,124[&rate=5.746843116816769E-4]:1.20566351016E-1)[&rate=5.746843116816769E-4]:1.124370034753E-1,122[&rate=5.746843116816769E-4]:2.357355949284E-1)[&rate=5.746843116816769E-4]:4.800416002901E-1)[&rate=5.746843116816769E-4]:5.276700733434E-2,((126[&rate=5.746843116816769E-4]:1.088817527056E0,119[&rate=5.746843116816769E-4]:1.8745200497E0)[&rate=5.746843116816769E-4]:2.021149389851E-1,((135[&rate=5.746843116816769E-4]:5.510315834327E-1,(138[&rate=5.746843116816769E-4]:4.085476692214E-1,136[&rate=5.746843116816769E-4]:2.770408199062E-1)[&rate=5.746843116816769E-4]:3.424839142114E-1)[&rate=5.746843116816769E-4]:5.021424100865E-2,120[&rate=5.746843116816769E-4]:8.533006189619E-1)[&rate=5.746843116816769E-4]:1.127443958764E0)[&rate=5.746843116816769E-4]:2.235133758562E-1)[&rate=5.746843116816769E-4]:8.426945674357E-3,66[&rate=5.746843116816769E-4]:2.756985978865E-1)[&rate=5.746843116816769E-4]:1.467735505808E-1)[&rate=5.746843116816769E-4]:1.055679354858E-1)[&rate=5.746843116816769E-4]:3.745839543944E-1,34[&rate=5.746843116816769E-4]:3.961033971737E-2)[&rate=5.746843116816769E-4]:2.29107302824E-3,(32[&rate=5.746843116816769E-4]:1.393263774156E-2,33[&rate=5.746843116816769E-4]:1.941208979627E-2)[&rate=5.746843116816769E-4]:6.050966784964E-3);
tree STATE_14580000 [&joint=-20953.18864958845,lnP=-20953.18864958845] = [&R] ((((126[&rate=5.990760720053023E-4]:1.278978358975E0,(((135[&rate=5.990760720053023E-4]:4.482653535313E-1,(138[&rate=5.990760720053023E-4]:2.810898869182E-1,136[&rate=5.990760720053023E-4]:1.49583037603E-1)[&rate=5.990760720053023E-4]:3.671754666132E-1)[&rate=5.990760720053023E-4]:2.447495271761E-1,120[&rate=5.990760720053023E-4]:9.450696752279E-1)[&rate=5.990760720053023E-4]:8.338227875173E-1,119[&rate=5.990760720053023E-4]:1.874782873704E0)[&rate=5.990760720053023E-4]:1.898980079151E-1)[&rate=5.990760720053023E-4]:3.572314832769E-1,66[&rate=5.990760720053023E-4]:3.890356525674E-1)[&rate=5.990760720053023E-4]:1.424947993863E-1,(67[&rate=5.990760720053023E-4]:3.687546339804E-1,(122[&rate=5.990760720053023E-4]:1.915790176117E-1,(124[&rate=5.990760720053023E-4]:1.166707059394E-1,123[&rate=5.990760720053023E-4]:1.194029463765E-1)[&rate=5.990760720053023E-4]:7.217607123525E-2)[&rate=5.990760720053023E-4]:6.784481667093E-1)[&rate=5.990760720053023E-4]:1.627758179733E-1)[&rate=5.990760720053023E-4]:4.989302073477E-1,((34[&rate=5.990760720053023E-4]:7.03012763841E-2,((((53[&rate=5.990760720053023E-4]:8.529976274069E-1,(((((12[&rate=5.990760720053023E-4]:2.377093662045E-1,5[&rate=5.990760720053023E-4]:1.993532018211E-1)[&rate=5.990760720053023E-4]:1.29706827169E-1,29[&rate=5.990760720053023E-4]:4.742655084421E-1)[&rate=5.990760720053023E-4]:3.031151943001E-1,103[&rate=5.990760720053023E-4]:5.445039904134E-1)[&rate=5.990760720053023E-4]:1.818009717631E0,52[&rate=5.990760720053023E-4]:6.982199734834E-1)[&rate=5.990760720053023E-4]:9.89176932562E-2,((133[&rate=5.990760720053023E-4]:4.05454604093E-1,(137[&rate=5.990760720053023E-4]:4.42916078098E-1,134[&rate=5.990760720053023E-4]:3.716832013858E-1)[&rate=5.990760720053023E-4]:3.634416406057E-3)[&rate=5.990760720053023E-4]:9.384739986981E-1,((((((72[&rate=5.990760720053023E-4]:3.686961750176E-2,78[&rate=5.990760720053023E-4]:5.878742572108E-2)[&rate=5.990760720053023E-4]:2.400283664363E-1,82[&rate=5.990760720053023E-4]:3.070349702395E-1)[&rate=5.990760720053023E-4]:3.613822428272E-2,79[&rate=5.990760720053023E-4]:3.349540164401E-1)[&rate=5.990760720053023E-4]:1.224701870057E-1,77[&rate=5.990760720053023E-4]:4.930406418019E-1)[&rate=5.990760720053023E-4]:4.869615839406E-2,((73[&rate=5.990760720053023E-4]:4.208257757131E-1,71[&rate=5.990760720053023E-4]:3.523326250283E-1)[&rate=5.990760720053023E-4]:9.141643244836E-2,(80[&rate=5.990760720053023E-4]:8.86573651632E-2,81[&rate=5.990760720053023E-4]:8.86573651632E-2)[&rate=5.990760720053023E-4]:3.742697745052E-1)[&rate=5.990760720053023E-4]:3.497404408922E-2)[&rate=5.990760720053023E-4]:2.543745963126E-1,(75[&rate=5.990760720053023E-4]:5.065923242112E-1,((74[&rate=5.990760720053023E-4]:3.783480214157E-1,70[&rate=5.990760720053023E-4]:3.399918570322E-1)[&rate=5.990760720053023E-4]:4.366771910461E-2,76[&rate=5.990760720053023E-4]:4.220157405203E-1)[&rate=5.990760720053023E-4]:8.457658369091E-2)[&rate=5.990760720053023E-4]:2.949985243521E-1)[&rate=5.990760720053023E-4]:5.067213158717E-1)[&rate=5.990760720053023E-4]:2.270918396052E-1)[&rate=5.990760720053023E-4]:6.405668197869E-2)[&rate=5.990760720053023E-4]:1.591241662681E-1,125[&rate=5.990760720053023E-4]:8.017392800137E-1)[&rate=5.990760720053023E-4]:2.92301264877E-1,(68[&rate=5.990760720053023E-4]:5.019157281301E-1,(57[&rate=5.990760720053023E-4]:3.265125379774E-1,(((59[&rate=5.990760720053023E-4]:1.998056100675E-1,37[&rate=5.990760720053023E-4]:2.380569761877E-1)[&rate=5.990760720053023E-4]:8.45461583642E-2,((55[&rate=5.990760720053023E-4]:2.083495832851E-1,56[&rate=5.990760720053023E-4]:2.083495832851E-1)[&rate=5.990760720053023E-4]:5.960127571327E-2,58[&rate=5.990760720053023E-4]:2.952732633701E-1)[&rate=5.990760720053023E-4]:8.204188121717E-3)[&rate=5.990760720053023E-4]:1.977995959583E-2,54[&rate=5.990760720053023E-4]:2.658803619073E-1)[&rate=5.990760720053023E-4]:1.964856951272E-2)[&rate=5.990760720053023E-4]:2.273157584588E-1)[&rate=5.990760720053023E-4]:4.254581500938E-1)[&rate=5.990760720053023E-4]:5.157965209855E-1,((38[&rate=5.990760720053023E-4]:9.674561006143E-1,(((146[&rate=5.990760720053023E-4]:4.939768005737E-1,((2[&rate=5.990760720053023E-4]:7.743168381094E-1,((22[&rate=5.990760720053023E-4]:4.700165272638E-1,27[&rate=5.990760720053023E-4]:4.864548834282E-1)[&rate=5.990760720053023E-4]:2.505327943443E-1,(((7[&rate=5.990760720053023E-4]:2.17950557331E-1,8[&rate=5.990760720053023E-4]:2.17950557331E-1)[&rate=5.990760720053023E-4]:1.819777295756E-1,26[&rate=5.990760720053023E-4]:5.067776019751E-1)[&rate=5.990760720053023E-4]:1.941569400865E-1,31[&rate=5.990760720053023E-4]:7.447701585001E-1)[&rate=5.990760720053023E-4]:3.05736836561E-2)[&rate=5.990760720053023E-4]:2.263702562273E-1)[&rate=5.990760720053023E-4]:1.49849823983E0,16[&rate=5.990760720053023E-4]:2.401582201227E0)[&rate=5.990760720053023E-4]:5.766894622882E-2)[&rate=5.990760720053023E-4]:1.003944292284E-3,39[&rate=5.990760720053023E-4]:3.747621656311E-1)[&rate=5.990760720053023E-4]:2.395818822497E-1,((((99[&rate=5.990760720053023E-4]:4.458009406262E-1,96[&rate=5.990760720053023E-4]:4.102818149433E-1)[&rate=5.990760720053023E-4]:1.038128366005E-1,(((100[&rate=5.990760720053023E-4]:2.576271245548E-1,94[&rate=5.990760720053023E-4]:2.576271245548E-1)[&rate=5.990760720053023E-4]:9.787125494682E-2,95[&rate=5.990760720053023E-4]:4.401978330537E-1)[&rate=5.990760720053023E-4]:3.987175441032E-2,98[&rate=5.990760720053023E-4]:4.691406257152E-1)[&rate=5.990760720053023E-4]:5.861522801422E-2)[&rate=5.990760720053023E-4]:5.055812998016E-2,(((((((15[&rate=5.990760720053023E-4]:4.451613509538E-1,10[&rate=5.990760720053023E-4]:4.068051865703E-1)[&rate=5.990760720053023E-4]:9.8307204139E-2,(18[&rate=5.990760720053023E-4]:5.274174619666E-1,6[&rate=5.990760720053023E-4]:4.644037633365E-1)[&rate=5.990760720053023E-4]:2.427027120852E-2)[&rate=5.990760720053023E-4]:1.885480508772E-1,((87[&rate=5.990760720053023E-4]:1.339437319647E-1,((89[&rate=5.990760720053023E-4]:2.798093572521E-2,88[&rate=5.990760720053023E-4]:1.428230558819E-2)[&rate=5.990760720053023E-4]:4.198373148641E-2,83[&rate=5.990760720053023E-4]:5.62660370746E-2)[&rate=5.990760720053023E-4]:7.767769489014E-2)[&rate=5.990760720053023E-4]:1.299878642239E-1,(((91[&rate=5.990760720053023E-4]:4.263046900837E-3,90[&rate=5.990760720053023E-4]:4.263046900837E-3)[&rate=5.990760720053023E-4]:2.992495471404E-2,92[&rate=5.990760720053023E-4]:3.418800161488E-2)[&rate=5.990760720053023E-4]:1.031969006875E-1,(85[&rate=5.990760720053023E-4]:9.091810975552E-2,(86[&rate=5.990760720053023E-4]:4.569821682406E-2,(93[&rate=5.990760720053023E-4]:3.042371122228E-2,84[&rate=5.990760720053023E-4]:1.672508108527E-2)[&rate=5.990760720053023E-4]:2.897313573879E-2)[&rate=5.990760720053023E-4]:4.521989293146E-2)[&rate=5.990760720053023E-4]:3.276816240983E-2)[&rate=5.990760720053023E-4]:1.402453240233E-1)[&rate=5.990760720053023E-4]:9.009617221102E-1)[&rate=5.990760720053023E-4]:1.58683395836E-1,3[&rate=5.990760720053023E-4]:7.838506867378E-1)[&rate=5.990760720053023E-4]:7.25922941038E-1,(((((28[&rate=5.990760720053023E-4]:5.765647324108E-1,(17[&rate=5.990760720053023E-4]:3.493257782323E-1,21[&rate=5.990760720053023E-4]:3.794627645337E-1)[&rate=5.990760720053023E-4]:1.724444336306E-1)[&rate=5.990760720053023E-4]:2.793131077189E-1,1[&rate=5.990760720053023E-4]:6.957647026668E-2)[&rate=5.990760720053023E-4]:4.096871632491E-2,24[&rate=5.990760720053023E-4]:8.913671043998E-1)[&rate=5.990760720053023E-4]:4.000276294137E-1,(((140[&rate=5.990760720053023E-4]:2.836342854372E-1,11[&rate=5.990760720053023E-4]:3.028123676289E-1)[&rate=5.990760720053023E-4]:2.898798551806E-1,((25[&rate=5.990760720053023E-4]:3.201079310526E-1,20[&rate=5.990760720053023E-4]:3.009298488609E-1)[&rate=5.990760720053023E-4]:1.025876936754E-1,23[&rate=5.990760720053023E-4]:4.117367206184E-1)[&rate=5.990760720053023E-4]:2.658870090403E-1)[&rate=5.990760720053023E-4]:5.852245373344E-1,102[&rate=5.990760720053023E-4]:1.121633354864E-1)[&rate=5.990760720053023E-4]:1.758756271075E-2)[&rate=5.990760720053023E-4]:2.67303583517E-1,(((((115[&rate=5.990760720053023E-4]:5.317795569189E-1,((114[&rate=5.990760720053023E-4]:1.772396050506E-1,109[&rate=5.990760720053023E-4]:2.566916598451E-1)[&rate=5.990760720053023E-4]:1.126903892956E-1,(108[&rate=5.990760720053023E-4]:1.718903928347E-1,107[&rate=5.990760720053023E-4]:1.74630118862E-1)[&rate=5.990760720053023E-4]:1.755738480869E-1)[&rate=5.990760720053023E-4]:2.418495625727E-1)[&rate=5.990760720053023E-4]:6.608608672224E-2,(19[&rate=5.990760720053023E-4]:3.537786162939E-1,13[&rate=5.990760720053023E-4]:3.154224519102E-1)[&rate=5.990760720053023E-4]:3.646349725528E-1)[&rate=5.990760720053023E-4]:2.904221548857E-1,((116[&rate=5.990760720053023E-4]:6.571492066789E-1,(148[&rate=5.990760720053023E-4]:2.647848279963E-1,143[&rate=5.990760720053023E-4]:2.62045101969E-1)[&rate=5.990760720053023E-4]:4.307205430662E-1)[&rate=5.990760720053023E-4]:8.267271506277E-2,(111[&rate=5.990760720053023E-4]:2.917929029743E-1,(139[&rate=5.990760720053023E-4]:4.602503627165E-1,(106[&rate=5.990760720053023E-4]:1.959458474962E-1,104[&rate=5.990760720053023E-4]:1.959458474962E-1)[&rate=5.990760720053023E-4]:7.252369330252E-2)[&rate=5.990760720053023E-4]:6.885006011229E-3)[&rate=5.990760720053023E-4]:5.247413475345E-1)[&rate=5.990760720053023E-4]:1.484658767852E-1)[&rate=5.990760720053023E-4]:3.352537863641E-2,(((14[&rate=5.990760720053023E-4]:3.05520090417E-1,(30[&rate=5.990760720053023E-4]:2.531087894243E-1,4[&rate=5.990760720053023E-4]:8.050604969831E-2)[&rate=5.990760720053023E-4]:1.674797941435E-1)[&rate=5.990760720053023E-4]:3.461324612305E-1,(112[&rate=5.990760720053023E-4]:6.165755129811E-1,9[&rate=5.990760720053023E-4]:6.08356334899E-1)[&rate=5.990760720053023E-4]:3.507703866649E-2)[&rate=5.990760720053023E-4]:1.229558451254E-1,(110[&rate=5.990760720053023E-4]:5.653284495642E-1,((105[&rate=5.990760720053023E-4]:3.834692873371E-1,113[&rate=5.990760720053023E-4]:4.108665476109E-1)[&rate=5.990760720053023E-4]:2.475283813705E-2,117[&rate=5.990760720053023E-4]:4.383591117755E-1)[&rate=5.990760720053023E-4]:1.35188515871E-1)[&rate=5.990760720053023E-4]:2.038004951541E-1)[&rate=5.990760720053023E-4]:2.293965612121E-1)[&rate=5.990760720053023E-4]:4.153856782104E-1,((144[&rate=5.990760720053023E-4]:4.563437321766E-1,(141[&rate=5.990760720053023E-4]:6.020380092798E-2,145[&rate=5.990760720053023E-4]:6.294352695556E-2)[&rate=5.990760720053023E-4]:3.98879657276E-1)[&rate=5.990760720053023E-4]:7.669637319916E-2,142[&rate=5.990760720053023E-4]:5.385195574307E-1)[&rate=5.990760720053023E-4]:1.053473818491E0)[&rate=5.990760720053023E-4]:5.163644825825E-2)[&rate=5.990760720053023E-4]:1.154588720889E-1)[&rate=5.990760720053023E-4]:1.167402102402E-1,101[&rate=5.990760720053023E-4]:6.237741119884E-1)[&rate=5.990760720053023E-4]:7.211205496741E-1,147[&rate=5.990760720053023E-4]:4.291075518491E-1)[&rate=5.990760720053023E-4]:7.816818049461E-2)[&rate=5.990760720053023E-4]:1.596508801667E-1,(40[&rate=5.990760720053023E-4]:6.01437986139E-1,97[&rate=5.990760720053023E-4]:5.303997347728E-1)[&rate=5.990760720053023E-4]:8.111577190982E-3)[&rate=5.990760720053023E-4]:4.79448455074E-3)[&rate=5.990760720053023E-4]:4.214180636627E-1)[&rate=5.990760720053023E-4]:2.839936278991E-1,((35[&rate=5.990760720053023E-4]:2.95534278056E-2,(36[&rate=5.990760720053023E-4]:3.918372619616E-2,(121[&rate=5.990760720053023E-4]:1.823936134215E0,127[&rate=5.990760720053023E-4]:2.265032024626E0)[&rate=5.990760720053023E-4]:2.946996467758E-1)[&rate=5.990760720053023E-4]:3.694504407519E-2)[&rate=5.990760720053023E-4]:3.283783135152E-1,(((((64[&rate=5.990760720053023E-4]:2.924070861623E-1,(60[&rate=5.990760720053023E-4]:1.044127016269E-1,62[&rate=5.990760720053023E-4]:2.961935235447E-1)[&rate=5.990760720053023E-4]:3.730945302865E-2)[&rate=5.990760720053023E-4]:3.348384688204E-2,65[&rate=5.990760720053023E-4]:1.752060015376E-1)[&rate=5.990760720053023E-4]:3.190775203755E-1,(63[&rate=5.990760720053023E-4]:1.409648341052E-1,61[&rate=5.990760720053023E-4]:1.820607245162E-1)[&rate=5.990760720053023E-4]:5.040036193146E-1)[&rate=5.990760720053023E-4]:6.275967441322E-1,(128[&rate=5.990760720053023E-4]:1.173308538698E0,((((130[&rate=5.990760720053023E-4]:2.870249118483E-1,(132[&rate=5.990760720053023E-4]:2.745674483513E-1,129[&rate=5.990760720053023E-4]:2.718277223239E-1)[&rate=5.990760720053023E-4]:1.519718952442E-2)[&rate=5.990760720053023E-4]:1.301724136573E-2,131[&rate=5.990760720053023E-4]:3.027818792414E-1)[&rate=5.990760720053023E-4]:3.807307714347E-1,118[&rate=5.990760720053023E-4]:8.177592260187E-1)[&rate=5.990760720053023E-4]:1.129904722253E-2,69[&rate=5.990760720053023E-4]:8.400171773509E-1)[&rate=5.990760720053023E-4]:4.839762928542E-1)[&rate=5.990760720053023E-4]:6.265218676367E-4)[&rate=5.990760720053023E-4]:5.180477697471E-1,(((50[&rate=5.990760720053023E-4]:5.166523530093E-1,49[&rate=5.990760720053023E-4]:5.166523530093E-1)[&rate=5.990760720053023E-4]:2.106209697336E-1,((47[&rate=5.990760720053023E-4]:4.403434525883E-1,(44[&rate=5.990760720053023E-4]:4.27845757683E-1,51[&rate=5.990760720053023E-4]:4.059878341858E-1)[&rate=5.990760720053023E-4]:7.0332140311E-3)[&rate=5.990760720053023E-4]:2.809747502288E-1,((((41[&rate=5.990760720053023E-4]:4.255884836865E-1,42[&rate=5.990760720053023E-4]:4.310529645607E-1)[&rate=5.990760720053023E-4]:1.162305313204E-2,48[&rate=5.990760720053023E-4]:4.80927383813E-1)[&rate=5.990760720053023E-4]:3.590667659449E-3,43[&rate=5.990760720053023E-4]:4.954470132209E-1)[&rate=5.990760720053023E-4]:3.260415680605E-2,46[&rate=5.990760720053023E-4]:5.28051170027E-1)[&rate=5.990760720053023E-4]:1.932670327901E-1)[&rate=5.990760720053023E-4]:3.874200517152E-2)[&rate=5.990760720053023E-4]:5.641740034194E-2,45[&rate=5.990760720053023E-4]:8.082808870192E-1)[&rate=5.990760720053023E-4]:1.103057310022E-1)[&rate=5.990760720053023E-4]:1.947160342958E-1)[&rate=5.990760720053023E-4]:2.911525406772E-1)[&rate=5.990760720053023E-4]:2.463654794392E-1)[&rate=5.990760720053023E-4]:3.786521357698E-2)[&rate=5.990760720053023E-4]:4.770348739599E-2,(33[&rate=5.990760720053023E-4]:9.185855865783E-2,32[&rate=5.990760720053023E-4]:8.637910660312E-2)[&rate=5.990760720053023E-4]:9.707848957886E-3)[&rate=5.990760720053023E-4]:4.944219689124E-2);
tree STATE_14590000 [&joint=-20974.935484994992,lnP=-20974.935484994992] = [&R] (((33[&rate=6.133120135973652E-4]:6.683457403192E-3,((((67[&rate=6.133120135973652E-4]:1.414244639673E-1,(122[&rate=6.133120135973652E-4]:2.508056084232E-1,(124[&rate=6.133120135973652E-4]:1.81469820229E-1,123[&rate=6.133120135973652E-4]:1.842020606661E-1)[&rate=6.133120135973652E-4]:6.660354775716E-2)[&rate=6.133120135973652E-4]:3.918914058847E-1)[&rate=6.133120135973652E-4]:1.295026727711E-1,(((119[&rate=6.133120135973652E-4]:1.703221344303E0,126[&rate=6.133120135973652E-4]:9.175188216597E-1)[&rate=6.133120135973652E-4]:2.779944189278E-1,((135[&rate=6.133120135973652E-4]:5.756625414647E-1,(138[&rate=6.133120135973652E-4]:3.162202613123E-1,136[&rate=6.133120135973652E-4]:1.847134119971E-1)[&rate=6.133120135973652E-4]:4.594422801525E-1)[&rate=6.133120135973652E-4]:7.017210005911E-1,120[&rate=6.133120135973652E-4]:1.529438336576E0)[&rate=6.133120135973652E-4]:3.55887015696E-1)[&rate=6.133120135973652E-4]:2.131527863311E-1,66[&rate=6.133120135973652E-4]:1.614918372336E-1)[&rate=6.133120135973652E-4]:1.094352995049E-1)[&rate=6.133120135973652E-4]:3.765460403425E-1,((38[&rate=6.133120135973652E-4]:7.296866952018E-1,(((99[&rate=6.133120135973652E-4]:4.686014375113E-1,96[&rate=6.133120135973652E-4]:4.330823118284E-1)[&rate=6.133120135973652E-4]:1.880205696965E-1,((98[&rate=6.133120135973652E-4]:4.848104150993E-1,97[&rate=6.133120135973652E-4]:2.853568631868E-1)[&rate=6.133120135973652E-4]:1.414282029842E-1,((100[&rate=6.133120135973652E-4]:2.435944797227E-1,94[&rate=6.133120135973652E-4]:2.435944797227E-1)[&rate=6.133120135973652E-4]:1.044006839694E-1,95[&rate=6.133120135973652E-4]:4.326946172441E-1)[&rate=6.133120135973652E-4]:2.044729625881E-1)[&rate=6.133120135973652E-4]:8.525465627009E-3)[&rate=6.133120135973652E-4]:1.376386557997E-1,(((146[&rate=6.133120135973652E-4]:4.639479963026E-1,(((((3[&rate=6.133120135973652E-4]:5.219057123091E-1,((6[&rate=6.133120135973652E-4]:5.132430733086E-1,(15[&rate=6.133120135973652E-4]:2.980331235356E-1,10[&rate=6.133120135973652E-4]:2.596769591521E-1)[&rate=6.133120135973652E-4]:2.700044703208E-1)[&rate=6.133120135973652E-4]:4.83801628227E-2,18[&rate=6.133120135973652E-4]:6.246369347614E-1)[&rate=6.133120135973652E-4]:1.233727069833E-2)[&rate=6.133120135973652E-4]:2.706640212494E-2,(((89[&rate=6.133120135973652E-4]:1.510592087128E-2,88[&rate=6.133120135973652E-4]:1.407290734269E-3)[&rate=6.133120135973652E-4]:7.305295071807E-2,83[&rate=6.133120135973652E-4]:7.446024145234E-2)[&rate=6.133120135973652E-4]:1.407002757143E-1,((((91[&rate=6.133120135973652E-4]:1.615116730176E-2,90[&rate=6.133120135973652E-4]:1.615116730176E-2)[&rate=6.133120135973652E-4]:7.704097492253E-2,92[&rate=6.133120135973652E-4]:9.31921422243E-2)[&rate=6.133120135973652E-4]:8.939274112641E-2,(93[&rate=6.133120135973652E-4]:1.368138795012E-1,(84[&rate=6.133120135973652E-4]:1.087008867679E-1,(86[&rate=6.133120135973652E-4]:7.500244458225E-2,85[&rate=6.133120135973652E-4]:7.500244458225E-2)[&rate=6.133120135973652E-4]:3.369844218567E-2)[&rate=6.133120135973652E-4]:1.44143625963E-2)[&rate=6.133120135973652E-4]:4.577100384948E-2)[&rate=6.133120135973652E-4]:3.229425845159E-2,87[&rate=6.133120135973652E-4]:2.011805116653E-1)[&rate=6.133120135973652E-4]:1.398000550137E-2)[&rate=6.133120135973652E-4]:8.735376246645E-1)[&rate=6.133120135973652E-4]:9.283297792936E-1,(((((((104[&rate=6.133120135973652E-4]:4.693037757003E-1,(139[&rate=6.133120135973652E-4]:4.412037169175E-1,(111[&rate=6.133120135973652E-4]:7.052268338129E-2,106[&rate=6.133120135973652E-4]:5.408432721692E-2)[&rate=6.133120135973652E-4]:1.953385677828E-1)[&rate=6.133120135973652E-4]:2.198808807006E-1)[&rate=6.133120135973652E-4]:2.029925638245E-1,((148[&rate=6.133120135973652E-4]:3.060545697969E-1,143[&rate=6.133120135973652E-4]:3.033148437695E-1)[&rate=6.133120135973652E-4]:2.218661406729E-1,116[&rate=6.133120135973652E-4]:4.895645460861E-1)[&rate=6.133120135973652E-4]:1.22457820836E-1)[&rate=6.133120135973652E-4]:1.12286754813E-1,((115[&rate=6.133120135973652E-4]:5.594462971336E-1,(19[&rate=6.133120135973652E-4]:5.180431953871E-1,13[&rate=6.133120135973652E-4]:4.796870310034E-1)[&rate=6.133120135973652E-4]:1.61951046952E-1)[&rate=6.133120135973652E-4]:1.364061180701E-1,((107[&rate=6.133120135973652E-4]:4.387367294885E-1,108[&rate=6.133120135973652E-4]:4.359970034612E-1)[&rate=6.133120135973652E-4]:8.831391003025E-2,(114[&rate=6.133120135973652E-4]:3.905634593934E-1,109[&rate=6.133120135973652E-4]:4.700155141879E-1)[&rate=6.133120135973652E-4]:7.621320752265E-2)[&rate=6.133120135973652E-4]:2.290757482877E-1)[&rate=6.133120135973652E-4]:2.845670653134E-2)[&rate=6.133120135973652E-4]:4.396234106633E-1,((110[&rate=6.133120135973652E-4]:3.605309819258E-1,(105[&rate=6.133120135973652E-4]:3.136001152891E-1,117[&rate=6.133120135973652E-4]:3.437371015905E-1)[&rate=6.133120135973652E-4]:2.501305841759E-2)[&rate=6.133120135973652E-4]:2.986337114659E-1,((112[&rate=6.133120135973652E-4]:5.940921008415E-1,((14[&rate=6.133120135973652E-4]:5.180751147172E-1,(30[&rate=6.133120135973652E-4]:1.973196908153E-1,4[&rate=6.133120135973652E-4]:2.471695108924E-2)[&rate=6.133120135973652E-4]:4.358239170527E-1)[&rate=6.133120135973652E-4]:7.109692392806E-2,9[&rate=6.133120135973652E-4]:5.809528605632E-1)[&rate=6.133120135973652E-4]:4.920062196312E-3)[&rate=6.133120135973652E-4]:4.241093414902E-2,113[&rate=6.133120135973652E-4]:6.365030349906E-1)[&rate=6.133120135973652E-4]:2.81411104558E-2)[&rate=6.133120135973652E-4]:5.814801677738E-1)[&rate=6.133120135973652E-4]:3.7252791521E-2,(102[&rate=6.133120135973652E-4]:1.027658292134E-2,((140[&rate=6.133120135973652E-4]:5.744729432056E-1,11[&rate=6.133120135973652E-4]:5.936510253974E-1)[&rate=6.133120135973652E-4]:3.575232965397E-1,((25[&rate=6.133120135973652E-4]:4.801940717118E-1,20[&rate=6.133120135973652E-4]:4.610159895201E-1)[&rate=6.133120135973652E-4]:2.145344233574E-1,23[&rate=6.133120135973652E-4]:6.837695909595E-1)[&rate=6.133120135973652E-4]:3.523362378268E-1)[&rate=6.133120135973652E-4]:1.248556856417E-1)[&rate=6.133120135973652E-4]:1.991279190803E-1)[&rate=6.133120135973652E-4]:4.225514532186E-3,((141[&rate=6.133120135973652E-4]:2.192662479944E-1,(145[&rate=6.133120135973652E-4]:1.032311008994E-1,144[&rate=6.133120135973652E-4]:9.775164884445E-2)[&rate=6.133120135973652E-4]:1.187748731226E-1)[&rate=6.133120135973652E-4]:5.210164728699E-2,142[&rate=6.133120135973652E-4]:2.74107621309E-1)[&rate=6.133120135973652E-4]:1.186097737691E0)[&rate=6.133120135973652E-4]:1.054101668546E-1,((24[&rate=6.133120135973652E-4]:8.11955272514E-1,(17[&rate=6.133120135973652E-4]:6.509886707008E-1,21[&rate=6.133120135973652E-4]:6.811256570022E-1)[&rate=6.133120135973652E-4]:1.1165153332E-1)[&rate=6.133120135973652E-4]:4.21481964811E-1,(28[&rate=6.133120135973652E-4]:8.791017526774E-1,1[&rate=6.133120135973652E-4]:9.280038281445E-2)[&rate=6.133120135973652E-4]:3.598149367022E-1)[&rate=6.133120135973652E-4]:2.472467816798E-1)[&rate=6.133120135973652E-4]:1.610014363666E-1)[&rate=6.133120135973652E-4]:1.643282896428E-1,101[&rate=6.133120135973652E-4]:6.388904573428E-1)[&rate=6.133120135973652E-4]:6.438994968399E-1,40[&rate=6.133120135973652E-4]:3.09625795189E-1)[&rate=6.133120135973652E-4]:3.410362187871E-2)[&rate=6.133120135973652E-4]:2.284427281215E-2,147[&rate=6.133120135973652E-4]:4.239507390602E-1)[&rate=6.133120135973652E-4]:1.259649140243E-1,((39[&rate=6.133120135973652E-4]:2.639057397184E-1,16[&rate=6.133120135973652E-4]:2.349398665836E0)[&rate=6.133120135973652E-4]:1.250658528259E-1,(((22[&rate=6.133120135973652E-4]:2.551740940436E-1,27[&rate=6.133120135973652E-4]:2.71612450208E-1)[&rate=6.133120135973652E-4]:5.83960759283E-1,((31[&rate=6.133120135973652E-4]:3.952060373777E-1,2[&rate=6.133120135973652E-4]:1.678087771036E-1)[&rate=6.133120135973652E-4]:3.934532324699E-1,(7[&rate=6.133120135973652E-4]:2.16292188671E-1,8[&rate=6.133120135973652E-4]:2.16292188671E-1)[&rate=6.133120135973652E-4]:4.216821496696E-1)[&rate=6.133120135973652E-4]:1.052701040271E-1)[&rate=6.133120135973652E-4]:9.83941486367E-3,26[&rate=6.133120135973652E-4]:8.599331723E-1)[&rate=6.133120135973652E-4]:1.669325866909E0)[&rate=6.133120135973652E-4]:1.035670113598E-1)[&rate=6.133120135973652E-4]:1.514488350598E-1)[&rate=6.133120135973652E-4]:1.54005267167E-1)[&rate=6.133120135973652E-4]:3.734550073373E-1,(((((((50[&rate=6.133120135973652E-4]:3.704126813763E-1,49[&rate=6.133120135973652E-4]:3.704126813763E-1)[&rate=6.133120135973652E-4]:8.790461996282E-2,(44[&rate=6.133120135973652E-4]:4.403666254176E-1,(51[&rate=6.133120135973652E-4]:3.400024708022E-1,47[&rate=6.133120135973652E-4]:3.673248751737E-1)[&rate=6.133120135973652E-4]:7.850623111814E-2)[&rate=6.133120135973652E-4]:4.527308029309E-2)[&rate=6.133120135973652E-4]:5.344019153604E-2,((46[&rate=6.133120135973652E-4]:3.957083899197E-1,43[&rate=6.133120135973652E-4]:3.957083899197E-1)[&rate=6.133120135973652E-4]:1.46505386683E-2,(41[&rate=6.133120135973652E-4]:2.993886767379E-1,(48[&rate=6.133120135973652E-4]:2.791683593213E-1,42[&rate=6.133120135973652E-4]:2.40916993201E-1)[&rate=6.133120135973652E-4]:6.39361644111E-2)[&rate=6.133120135973652E-4]:5.632544310713E-2)[&rate=6.133120135973652E-4]:1.34185449533E-1)[&rate=6.133120135973652E-4]:6.167349490747E-2,45[&rate=6.133120135973652E-4]:5.98021151717E-1)[&rate=6.133120135973652E-4]:2.448995167157E-1,(((118[&rate=6.133120135973652E-4]:4.907814820284E-1,69[&rate=6.133120135973652E-4]:5.01740386138E-1)[&rate=6.133120135973652E-4]:4.048385065416E-1,((129[&rate=6.133120135973652E-4]:3.612226969584E-1,(130[&rate=6.133120135973652E-4]:9.698490005819E-2,131[&rate=6.133120135973652E-4]:9.972462608555E-2)[&rate=6.133120135973652E-4]:2.642377969002E-1)[&rate=6.133120135973652E-4]:1.348831281317E-2,132[&rate=6.133120135973652E-4]:3.774507357989E-1)[&rate=6.133120135973652E-4]:3.839226774285E-1)[&rate=6.133120135973652E-4]:5.304647078879E-1,(((65[&rate=6.133120135973652E-4]:2.739587489022E-1,((64[&rate=6.133120135973652E-4]:2.192025396427E-1,60[&rate=6.133120135973652E-4]:6.851760813595E-2)[&rate=6.133120135973652E-4]:4.67955633454E-2,62[&rate=6.133120135973652E-4]:3.070939933991E-1)[&rate=6.133120135973652E-4]:1.586455774209E-1)[&rate=6.133120135973652E-4]:1.584506879365E-1,(63[&rate=6.133120135973652E-4]:2.594506314979E-2,61[&rate=6.133120135973652E-4]:6.704095356084E-2)[&rate=6.133120135973652E-4]:5.571493051956E-1)[&rate=6.133120135973652E-4]:6.360340112065E-1,128[&rate=6.133120135973652E-4]:1.120498242566E0)[&rate=6.133120135973652E-4]:1.658604264949E-1)[&rate=6.133120135973652E-4]:3.299582116634E-1)[&rate=6.133120135973652E-4]:9.360547849596E-2,((121[&rate=6.133120135973652E-4]:2.028332316434E0,127[&rate=6.133120135973652E-4]:2.469428206845E0)[&rate=6.133120135973652E-4]:1.623934673583E-1,35[&rate=6.133120135973652E-4]:6.469838653188E-2)[&rate=6.133120135973652E-4]:1.164568494004E-1)[&rate=6.133120135973652E-4]:4.751454589342E-2,36[&rate=6.133120135973652E-4]:2.752451242915E-1)[&rate=6.133120135973652E-4]:2.721064741979E-1)[&rate=6.133120135973652E-4]:1.466969210573E-1)[&rate=6.133120135973652E-4]:1.873750668262E-1,((((((82[&rate=6.133120135973652E-4]:5.611350111161E-1,(79[&rate=6.133120135973652E-4]:5.463819512489E-1,(72[&rate=6.133120135973652E-4]:4.719170389247E-2,78[&rate=6.133120135973652E-4]:6.910951211178E-2)[&rate=6.133120135973652E-4]:4.772724391371E-1)[&rate=6.133120135973652E-4]:6.533881785083E-3)[&rate=6.133120135973652E-4]:4.424402767362E-2,((80[&rate=6.133120135973652E-4]:7.029226396143E-2,81[&rate=6.133120135973652E-4]:7.029226396143E-2)[&rate=6.133120135973652E-4]:5.059730890318E-1,((71[&rate=6.133120135973652E-4]:7.549582318051E-2,73[&rate=6.133120135973652E-4]:1.439889738654E-1)[&rate=6.133120135973652E-4]:3.772050080114E-1,77[&rate=6.133120135973652E-4]:5.157145298221E-1)[&rate=6.133120135973652E-4]:1.043864396096E-1)[&rate=6.133120135973652E-4]:1.267532963208E-2)[&rate=6.133120135973652E-4]:2.433087837509E-1,(75[&rate=6.133120135973652E-4]:7.002439273412E-1,(76[&rate=6.133120135973652E-4]:6.412865322309E-1,(70[&rate=6.133120135973652E-4]:5.079587127758E-1,74[&rate=6.133120135973652E-4]:5.463148771593E-1)[&rate=6.133120135973652E-4]:9.497165507168E-2)[&rate=6.133120135973652E-4]:5.895739511029E-2)[&rate=6.133120135973652E-4]:1.813206075281E-1)[&rate=6.133120135973652E-4]:5.900671694031E-1,(53[&rate=6.133120135973652E-4]:6.489763485313E-1,((52[&rate=6.133120135973652E-4]:5.956771118847E-1,(((12[&rate=6.133120135973652E-4]:1.128765630424E-1,5[&rate=6.133120135973652E-4]:7.452039865895E-2)[&rate=6.133120135973652E-4]:2.768215239601E-1,29[&rate=6.133120135973652E-4]:4.96547402071E-1)[&rate=6.133120135973652E-4]:3.241530139962E-1,103[&rate=6.133120135973652E-4]:5.878237037385E-1)[&rate=6.133120135973652E-4]:1.672147142707E0)[&rate=6.133120135973652E-4]:2.530460409318E-2,((137[&rate=6.133120135973652E-4]:3.145130459193E-1,134[&rate=6.133120135973652E-4]:2.432801692071E-1)[&rate=6.133120135973652E-4]:4.061122484923E-1,133[&rate=6.133120135973652E-4]:6.795294040006E-1)[&rate=6.133120135973652E-4]:7.153350876341E-1)[&rate=6.133120135973652E-4]:3.61913538648E-2)[&rate=6.133120135973652E-4]:7.619229712897E-2)[&rate=6.133120135973652E-4]:1.476830855802E-1,125[&rate=6.133120135973652E-4]:6.624692175792E-1)[&rate=6.133120135973652E-4]:4.768098755093E-1,(68[&rate=6.133120135973652E-4]:4.895472548502E-1,(57[&rate=6.133120135973652E-4]:3.145088235207E-1,(((55[&rate=6.133120135973652E-4]:1.865893742595E-1,56[&rate=6.133120135973652E-4]:1.865893742595E-1)[&rate=6.133120135973652E-4]:4.858934984357E-2,(58[&rate=6.133120135973652E-4]:2.237645846624E-1,59[&rate=6.133120135973652E-4]:2.046389016023E-1)[&rate=6.133120135973652E-4]:3.873654381247E-2)[&rate=6.133120135973652E-4]:3.328824147352E-2,(54[&rate=6.133120135973652E-4]:1.076366716331E-1,37[&rate=6.133120135973652E-4]:1.841394038735E-1)[&rate=6.133120135973652E-4]:1.307756491349E-1)[&rate=6.133120135973652E-4]:3.511289619531E-2)[&rate=6.133120135973652E-4]:2.269509996356E-1)[&rate=6.133120135973652E-4]:4.830651715716E-1)[&rate=6.133120135973652E-4]:4.099564552577E-1)[&rate=6.133120135973652E-4]:5.128726829048E-2)[&rate=6.133120135973652E-4]:2.117112827507E-3,34[&rate=6.133120135973652E-4]:2.523892639507E-2)[&rate=6.133120135973652E-4]:1.521063316687E-4,32[&rate=6.133120135973652E-4]:3.473224507653E-3);
tree STATE_14600000 [&joint=-20964.570463172196,lnP=-20964.570463172196] = [&R] (33[&rate=6.2928387395132E-4]:6.85482699201E-2,((34[&rate=6.2928387395132E-4]:6.930473041233E-4,((((38[&rate=6.2928387395132E-4]:8.00699439392E-1,(((((((3[&rate=6.2928387395132E-4]:3.514587483867E-1,(((89[&rate=6.2928387395132E-4]:5.751746624772E-2,88[&rate=6.2928387395132E-4]:4.381883611071E-2)[&rate=6.2928387395132E-4]:1.085095395682E-1,83[&rate=6.2928387395132E-4]:1.523283756789E-1)[&rate=6.2928387395132E-4]:1.264940288719E-1,((((91[&rate=6.2928387395132E-4]:2.836696490305E-3,90[&rate=6.2928387395132E-4]:2.836696490305E-3)[&rate=6.2928387395132E-4]:5.578693630465E-2,92[&rate=6.2928387395132E-4]:5.862363279496E-2)[&rate=6.2928387395132E-4]:5.893011389139E-2,(93[&rate=6.2928387395132E-4]:3.338051422852E-2,((85[&rate=6.2928387395132E-4]:1.150890963066E-2,86[&rate=6.2928387395132E-4]:1.150890963066E-2)[&rate=6.2928387395132E-4]:1.051665607402E-3,84[&rate=6.2928387395132E-4]:1.256057523806E-2)[&rate=6.2928387395132E-4]:7.12130885345E-3)[&rate=6.2928387395132E-4]:8.417323245783E-2)[&rate=6.2928387395132E-4]:1.553342707404E-1,87[&rate=6.2928387395132E-4]:2.591893872898E-1)[&rate=6.2928387395132E-4]:1.963301726109E-2)[&rate=6.2928387395132E-4]:6.12362371233E-1)[&rate=6.2928387395132E-4]:2.11107113343E-1,((6[&rate=6.2928387395132E-4]:4.001668628666E-1,18[&rate=6.2928387395132E-4]:4.631805614968E-1)[&rate=6.2928387395132E-4]:2.028892703575E-1,(15[&rate=6.2928387395132E-4]:5.100932483338E-1,10[&rate=6.2928387395132E-4]:4.717370839503E-1)[&rate=6.2928387395132E-4]:1.477574054381E-1)[&rate=6.2928387395132E-4]:1.156452302611E-2)[&rate=6.2928387395132E-4]:1.005397441869E0,(((102[&rate=6.2928387395132E-4]:1.413926199628E-1,((24[&rate=6.2928387395132E-4]:7.369131549347E-1,17[&rate=6.2928387395132E-4]:6.875980864416E-1)[&rate=6.2928387395132E-4]:1.066651470966E-1,((21[&rate=6.2928387395132E-4]:6.867081399511E-1,28[&rate=6.2928387395132E-4]:7.113656741975E-1)[&rate=6.2928387395132E-4]:1.00772090437E-1,1[&rate=6.2928387395132E-4]:2.583639477156E-2)[&rate=6.2928387395132E-4]:3.691998945157E-2)[&rate=6.2928387395132E-4]:4.594581535479E-1)[&rate=6.2928387395132E-4]:3.833233748454E-2,((140[&rate=6.2928387395132E-4]:5.485611480673E-1,11[&rate=6.2928387395132E-4]:5.677392302591E-1)[&rate=6.2928387395132E-4]:1.458843829425E-1,((25[&rate=6.2928387395132E-4]:3.808123410933E-1,20[&rate=6.2928387395132E-4]:3.616342589016E-1)[&rate=6.2928387395132E-4]:2.788552313227E-1,23[&rate=6.2928387395132E-4]:6.487086683064E-1)[&rate=6.2928387395132E-4]:1.498464517444E-1)[&rate=6.2928387395132E-4]:5.318547689033E-1)[&rate=6.2928387395132E-4]:2.502327203141E-1,(((144[&rate=6.2928387395132E-4]:9.168024195996E-2,(145[&rate=6.2928387395132E-4]:8.062164982794E-2,141[&rate=6.2928387395132E-4]:7.788192380035E-2)[&rate=6.2928387395132E-4]:1.653804418697E-2)[&rate=6.2928387395132E-4]:1.701414170224E-1,142[&rate=6.2928387395132E-4]:2.673011110373E-1)[&rate=6.2928387395132E-4]:1.301202748464E0,((((148[&rate=6.2928387395132E-4]:3.35909599505E-1,143[&rate=6.2928387395132E-4]:3.331698734777E-1)[&rate=6.2928387395132E-4]:2.989385805008E-1,((104[&rate=6.2928387395132E-4]:2.854483152835E-1,((139[&rate=6.2928387395132E-4]:3.719860432643E-1,106[&rate=6.2928387395132E-4]:1.802052213465E-1)[&rate=6.2928387395132E-4]:6.231302965909E-2,111[&rate=6.2928387395132E-4]:2.5895660717E-1)[&rate=6.2928387395132E-4]:4.293006427794E-2)[&rate=6.2928387395132E-4]:3.67396408172E-1,116[&rate=6.2928387395132E-4]:5.925707508527E-1)[&rate=6.2928387395132E-4]:3.921264769431E-3)[&rate=6.2928387395132E-4]:1.496647097802E-1,(((108[&rate=6.2928387395132E-4]:2.687354596962E-1,107[&rate=6.2928387395132E-4]:2.714751857235E-1)[&rate=6.2928387395132E-4]:2.493311433679E-1,(114[&rate=6.2928387395132E-4]:3.337626029708E-1,109[&rate=6.2928387395132E-4]:4.132146577653E-1)[&rate=6.2928387395132E-4]:1.267697535178E-1)[&rate=6.2928387395132E-4]:1.626988651403E-1,(115[&rate=6.2928387395132E-4]:5.499410059093E-1,(19[&rate=6.2928387395132E-4]:4.798371218152E-1,13[&rate=6.2928387395132E-4]:4.414809574315E-1)[&rate=6.2928387395132E-4]:1.906518292997E-1)[&rate=6.2928387395132E-4]:7.329021571959E-2)[&rate=6.2928387395132E-4]:1.229255037735E-1)[&rate=6.2928387395132E-4]:3.345664556582E-1,(((113[&rate=6.2928387395132E-4]:4.754508299824E-1,9[&rate=6.2928387395132E-4]:4.672316519004E-1)[&rate=6.2928387395132E-4]:2.322550792208E-1,((14[&rate=6.2928387395132E-4]:5.235707693578E-1,(30[&rate=6.2928387395132E-4]:3.803880381343E-1,4[&rate=6.2928387395132E-4]:2.077852984083E-1)[&rate=6.2928387395132E-4]:2.582512243743E-1)[&rate=6.2928387395132E-4]:1.038762528311E-1,112[&rate=6.2928387395132E-4]:6.27447022189E-1)[&rate=6.2928387395132E-4]:8.025888701427E-2)[&rate=6.2928387395132E-4]:7.205708238974E-2,((117[&rate=6.2928387395132E-4]:3.437156268259E-1,110[&rate=6.2928387395132E-4]:3.354964487436E-1)[&rate=6.2928387395132E-4]:9.03472326667E-2,105[&rate=6.2928387395132E-4]:4.039258731913E-1)[&rate=6.2928387395132E-4]:3.484398581279E-1)[&rate=6.2928387395132E-4]:3.831519702895E-1)[&rate=6.2928387395132E-4]:2.329861578928E-1)[&rate=6.2928387395132E-4]:1.080291607258E-1)[&rate=6.2928387395132E-4]:1.407453518646E-1)[&rate=6.2928387395132E-4]:6.013939795015E-1,101[&rate=6.2928387395132E-4]:1.166617557073E0)[&rate=6.2928387395132E-4]:2.397019167497E-1,40[&rate=6.2928387395132E-4]:4.331553148287E-1)[&rate=6.2928387395132E-4]:5.15039133143E-3,(((99[&rate=6.2928387395132E-4]:3.621827617755E-1,96[&rate=6.2928387395132E-4]:3.266636360926E-1)[&rate=6.2928387395132E-4]:1.707408663885E-1,((100[&rate=6.2928387395132E-4]:2.051389424545E-1,94[&rate=6.2928387395132E-4]:2.051389424545E-1)[&rate=6.2928387395132E-4]:1.404191101555E-1,95[&rate=6.2928387395132E-4]:4.302575061621E-1)[&rate=6.2928387395132E-4]:9.173716025334E-2)[&rate=6.2928387395132E-4]:2.796062804991E-2,(39[&rate=6.2928387395132E-4]:3.742080425105E-1,((147[&rate=6.2928387395132E-4]:4.118623777516E-1,(98[&rate=6.2928387395132E-4]:3.721166364709E-1,97[&rate=6.2928387395132E-4]:1.726630845584E-1)[&rate=6.2928387395132E-4]:1.107839926467E-1)[&rate=6.2928387395132E-4]:1.840148774752E-2,((((2[&rate=6.2928387395132E-4]:4.888973307565E-1,31[&rate=6.2928387395132E-4]:7.162945910306E-1)[&rate=6.2928387395132E-4]:1.064969607184E-1,(22[&rate=6.2928387395132E-4]:4.879047000154E-1,27[&rate=6.2928387395132E-4]:5.043430561798E-1)[&rate=6.2928387395132E-4]:2.800923311855E-1)[&rate=6.2928387395132E-4]:4.92994584867E-2,((7[&rate=6.2928387395132E-4]:1.846391360074E-1,8[&rate=6.2928387395132E-4]:1.846391360074E-1)[&rate=6.2928387395132E-4]:4.294622157074E-1,26[&rate=6.2928387395132E-4]:7.209506667834E-1)[&rate=6.2928387395132E-4]:1.073047270139E-1)[&rate=6.2928387395132E-4]:1.568090416697E0,16[&rate=6.2928387395132E-4]:2.341551289947E0)[&rate=6.2928387395132E-4]:1.168284524893E-1)[&rate=6.2928387395132E-4]:1.321226191696E-3)[&rate=6.2928387395132E-4]:3.640298965988E-2)[&rate=6.2928387395132E-4]:2.769467398974E-2)[&rate=6.2928387395132E-4]:5.463421402315E-2,146[&rate=6.2928387395132E-4]:6.131584994181E-1)[&rate=6.2928387395132E-4]:3.760655301378E-1)[&rate=6.2928387395132E-4]:1.541794292853E-1,(((121[&rate=6.2928387395132E-4]:1.743908760051E0,127[&rate=6.2928387395132E-4]:2.185004650461E0)[&rate=6.2928387395132E-4]:4.427393071166E-1,35[&rate=6.2928387395132E-4]:6.062066990688E-2)[&rate=6.2928387395132E-4]:1.655996833607E-1,((((((129[&rate=6.2928387395132E-4]:2.211005585438E-1,132[&rate=6.2928387395132E-4]:2.238402845711E-1)[&rate=6.2928387395132E-4]:6.642474292176E-2,(130[&rate=6.2928387395132E-4]:2.026222455714E-1,131[&rate=6.2928387395132E-4]:2.053619715987E-1)[&rate=6.2928387395132E-4]:8.490305589416E-2)[&rate=6.2928387395132E-4]:1.997868625875E-1,(118[&rate=6.2928387395132E-4]:5.656283920764E-1,69[&rate=6.2928387395132E-4]:5.76587296186E-1)[&rate=6.2928387395132E-4]:5.867007334654E-2)[&rate=6.2928387395132E-4]:7.276241150802E-1,(((62[&rate=6.2928387395132E-4]:3.838424261491E-1,(64[&rate=6.2928387395132E-4]:1.804561600593E-1,60[&rate=6.2928387395132E-4]:2.977122855262E-2)[&rate=6.2928387395132E-4]:1.622903756787E-1)[&rate=6.2928387395132E-4]:1.187831525156E-1,65[&rate=6.2928387395132E-4]:3.10844756747E-1)[&rate=6.2928387395132E-4]:2.983993499116E-1,(63[&rate=6.2928387395132E-4]:2.254157059047E-1,61[&rate=6.2928387395132E-4]:2.665115963158E-1)[&rate=6.2928387395132E-4]:5.345133322605E-1)[&rate=6.2928387395132E-4]:5.508976519268E-1)[&rate=6.2928387395132E-4]:4.94934820635E-1,((((((41[&rate=6.2928387395132E-4]:2.571759887172E-1,(48[&rate=6.2928387395132E-4]:2.965552962167E-1,42[&rate=6.2928387395132E-4]:2.583039300965E-1)[&rate=6.2928387395132E-4]:4.336539494997E-3)[&rate=6.2928387395132E-4]:8.687096087521E-2,46[&rate=6.2928387395132E-4]:3.986917583354E-1)[&rate=6.2928387395132E-4]:2.56429801358E-2,43[&rate=6.2928387395132E-4]:4.243347384712E-1)[&rate=6.2928387395132E-4]:8.755714086536E-2,((51[&rate=6.2928387395132E-4]:4.208309312872E-1,(44[&rate=6.2928387395132E-4]:2.747503610737E-1,47[&rate=6.2928387395132E-4]:2.80214841948E-1)[&rate=6.2928387395132E-4]:1.679384937107E-1)[&rate=6.2928387395132E-4]:4.386173780849E-3,(50[&rate=6.2928387395132E-4]:4.034844730111E-1,49[&rate=6.2928387395132E-4]:4.034844730111E-1)[&rate=6.2928387395132E-4]:1.626815118264E-2)[&rate=6.2928387395132E-4]:5.93523698971E-2)[&rate=6.2928387395132E-4]:9.795269206867E-3,45[&rate=6.2928387395132E-4]:5.134904272321E-1)[&rate=6.2928387395132E-4]:3.659246057393E-1,128[&rate=6.2928387395132E-4]:1.652811245263E0)[&rate=6.2928387395132E-4]:5.432012847804E-2)[&rate=6.2928387395132E-4]:4.69451519525E-2,36[&rate=6.2928387395132E-4]:2.718847448713E-1)[&rate=6.2928387395132E-4]:9.109508619711E-4)[&rate=6.2928387395132E-4]:1.262930688943E-1)[&rate=6.2928387395132E-4]:2.687618128583E-1,((66[&rate=6.2928387395132E-4]:1.908035037688E-1,((119[&rate=6.2928387395132E-4]:1.666836931235E0,(135[&rate=6.2928387395132E-4]:4.618186688325E-1,(138[&rate=6.2928387395132E-4]:3.206373347449E-1,136[&rate=6.2928387395132E-4]:1.891304854297E-1)[&rate=6.2928387395132E-4]:3.411813340876E-1)[&rate=6.2928387395132E-4]:8.570730569231E-1)[&rate=6.2928387395132E-4]:9.961953023322E-2,(126[&rate=6.2928387395132E-4]:8.483624327182E-1,120[&rate=6.2928387395132E-4]:1.538174544403E0)[&rate=6.2928387395132E-4]:1.323915061063E-1)[&rate=6.2928387395132E-4]:4.572237546293E-1)[&rate=6.2928387395132E-4]:1.544527194381E-1,(67[&rate=6.2928387395132E-4]:1.626019167145E-1,(122[&rate=6.2928387395132E-4]:2.191858349835E-1,(123[&rate=6.2928387395132E-4]:8.819815486609E-2,124[&rate=6.2928387395132E-4]:8.546591442896E-2)[&rate=6.2928387395132E-4]:1.309876801174E-1)[&rate=6.2928387395132E-4]:4.446886320717E-1)[&rate=6.2928387395132E-4]:1.826543064923E-1)[&rate=6.2928387395132E-4]:2.760190118132E-1)[&rate=6.2928387395132E-4]:1.38331058715E-1,((((((79[&rate=6.2928387395132E-4]:3.429943957794E-1,(82[&rate=6.2928387395132E-4]:1.800115247109E-1,(72[&rate=6.2928387395132E-4]:6.295100595022E-2,78[&rate=6.2928387395132E-4]:8.486881416954E-2)[&rate=6.2928387395132E-4]:8.692353245933E-2)[&rate=6.2928387395132E-4]:1.712020491505E-1)[&rate=6.2928387395132E-4]:1.13066872112E-1,((73[&rate=6.2928387395132E-4]:3.798144520497E-1,77[&rate=6.2928387395132E-4]:3.74334999995E-1)[&rate=6.2928387395132E-4]:9.554986223695E-2,(71[&rate=6.2928387395132E-4]:3.743338106954E-1,(80[&rate=6.2928387395132E-4]:7.317168760855E-2,81[&rate=6.2928387395132E-4]:7.317168760855E-2)[&rate=6.2928387395132E-4]:3.203402052786E-1)[&rate=6.2928387395132E-4]:3.253735290638E-2)[&rate=6.2928387395132E-4]:2.179284401557E-2)[&rate=6.2928387395132E-4]:2.36122498293E-1,(75[&rate=6.2928387395132E-4]:5.480910254668E-1,(74[&rate=6.2928387395132E-4]:4.344158764329E-1,(76[&rate=6.2928387395132E-4]:4.166068813595E-1,70[&rate=6.2928387395132E-4]:3.782507169761E-1)[&rate=6.2928387395132E-4]:1.780899507337E-2)[&rate=6.2928387395132E-4]:1.136751490339E-1)[&rate=6.2928387395132E-4]:1.851886311284E-1)[&rate=6.2928387395132E-4]:7.869798363593E-1,(53[&rate=6.2928387395132E-4]:6.443590731251E-1,((((12[&rate=6.2928387395132E-4]:2.163365910907E-1,5[&rate=6.2928387395132E-4]:1.779804267072E-1)[&rate=6.2928387395132E-4]:4.341640297102E-1,29[&rate=6.2928387395132E-4]:7.573499358694E-1)[&rate=6.2928387395132E-4]:7.771591327388E-2,103[&rate=6.2928387395132E-4]:6.021891368145E-1)[&rate=6.2928387395132E-4]:1.659343780161E0,(((134[&rate=6.2928387395132E-4]:3.980694010347E-1,137[&rate=6.2928387395132E-4]:4.693022777469E-1)[&rate=6.2928387395132E-4]:1.850545166746E-1,133[&rate=6.2928387395132E-4]:6.132609040104E-1)[&rate=6.2928387395132E-4]:7.039173606037E-1,52[&rate=6.2928387395132E-4]:5.432954889573E-1)[&rate=6.2928387395132E-4]:5.3943693457E-2)[&rate=6.2928387395132E-4]:5.531661202219E-2)[&rate=6.2928387395132E-4]:1.294373612173E-1)[&rate=6.2928387395132E-4]:1.72578361542E-1,125[&rate=6.2928387395132E-4]:7.359922822232E-1)[&rate=6.2928387395132E-4]:2.307922668857E-1,(68[&rate=6.2928387395132E-4]:5.268068082023E-1,(57[&rate=6.2928387395132E-4]:2.945854118295E-1,((55[&rate=6.2928387395132E-4]:2.217593063763E-1,56[&rate=6.2928387395132E-4]:2.217593063763E-1)[&rate=6.2928387395132E-4]:5.563778937992E-2,((59[&rate=6.2928387395132E-4]:2.459743919414E-1,37[&rate=6.2928387395132E-4]:2.842257580616E-1)[&rate=6.2928387395132E-4]:2.370529728227E-2,(58[&rate=6.2928387395132E-4]:2.450178939939E-1,54[&rate=6.2928387395132E-4]:1.876408448136E-1)[&rate=6.2928387395132E-4]:4.378747828987E-2)[&rate=6.2928387395132E-4]:1.591412784415E-2)[&rate=6.2928387395132E-4]:6.259354324509E-3)[&rate=6.2928387395132E-4]:2.841339646789E-1)[&rate=6.2928387395132E-4]:2.733110742399E-1)[&rate=6.2928387395132E-4]:5.072090490651E-1)[&rate=6.2928387395132E-4]:1.041004521992E-1)[&rate=6.2928387395132E-4]:5.512016425203E-2,32[&rate=6.2928387395132E-4]:3.389540333707E-2)[&rate=6.2928387395132E-4]:2.917341452832E-2);
tree STATE_14610000 [&joint=-20994.537946724937,lnP=-20994.537946724937] = [&R] ((((((((119[&rate=5.983128754854137E-4]:1.697069071508E0,(135[&rate=5.983128754854137E-4]:7.417277571966E-1,(138[&rate=5.983128754854137E-4]:2.7696382461E-1,136[&rate=5.983128754854137E-4]:1.454569752948E-1)[&rate=5.983128754854137E-4]:6.647639325866E-1)[&rate=5.983128754854137E-4]:6.073961088321E-1)[&rate=5.983128754854137E-4]:2.64382976816E-1,120[&rate=5.983128754854137E-4]:1.865561637365E0)[&rate=5.983128754854137E-4]:1.700892624377E-2,126[&rate=5.983128754854137E-4]:1.192758451924E0)[&rate=5.983128754854137E-4]:3.80128395621E-1,(66[&rate=5.983128754854137E-4]:3.19179692663E-1,(67[&rate=5.983128754854137E-4]:2.167608916327E-1,(122[&rate=5.983128754854137E-4]:1.737603588125E-1,(124[&rate=5.983128754854137E-4]:2.48116189712E-2,123[&rate=5.983128754854137E-4]:2.754385940832E-2)[&rate=5.983128754854137E-4]:1.462164994042E-1)[&rate=5.983128754854137E-4]:5.442730831609E-1)[&rate=5.983128754854137E-4]:1.024188010303E-1)[&rate=5.983128754854137E-4]:6.532965196987E-3)[&rate=5.983128754854137E-4]:5.535987157043E-1,(((38[&rate=5.983128754854137E-4]:8.0623590766E-1,((((((((((89[&rate=5.983128754854137E-4]:3.343507792585E-2,88[&rate=5.983128754854137E-4]:1.973644778883E-2)[&rate=5.983128754854137E-4]:3.314130140791E-2,83[&rate=5.983128754854137E-4]:5.287774919674E-2)[&rate=5.983128754854137E-4]:5.28149033066E-2,((((91[&rate=5.983128754854137E-4]:3.084782276461E-3,90[&rate=5.983128754854137E-4]:3.084782276461E-3)[&rate=5.983128754854137E-4]:3.010579086082E-2,92[&rate=5.983128754854137E-4]:3.319057313728E-2)[&rate=5.983128754854137E-4]:3.13705870547E-2,87[&rate=5.983128754854137E-4]:5.086253005497E-2)[&rate=5.983128754854137E-4]:7.965279101683E-3,((85[&rate=5.983128754854137E-4]:2.943550036433E-2,86[&rate=5.983128754854137E-4]:2.943550036433E-2)[&rate=5.983128754854137E-4]:7.724660456237E-3,(93[&rate=5.983128754854137E-4]:2.052388786567E-2,84[&rate=5.983128754854137E-4]:6.825257728652E-3)[&rate=5.983128754854137E-4]:3.033490309192E-2)[&rate=5.983128754854137E-4]:2.166764833608E-2)[&rate=5.983128754854137E-4]:4.686484334668E-2)[&rate=5.983128754854137E-4]:5.791528310298E-1,3[&rate=5.983128754854137E-4]:1.45119456136E-1)[&rate=5.983128754854137E-4]:4.129187609551E-1,((15[&rate=5.983128754854137E-4]:3.568633373219E-1,10[&rate=5.983128754854137E-4]:3.185071729385E-1)[&rate=5.983128754854137E-4]:1.953802272125E-1,(18[&rate=5.983128754854137E-4]:4.82890452931E-1,6[&rate=5.983128754854137E-4]:4.198767543009E-1)[&rate=5.983128754854137E-4]:7.757228968567E-2)[&rate=5.983128754854137E-4]:1.12643967625E-1)[&rate=5.983128754854137E-4]:8.057962320553E-1,((((((104[&rate=5.983128754854137E-4]:1.408307698906E-1,((106[&rate=5.983128754854137E-4]:1.065067428171E-1,111[&rate=5.983128754854137E-4]:1.229450989815E-1)[&rate=5.983128754854137E-4]:1.069415782784E-2,139[&rate=5.983128754854137E-4]:3.089817225627E-1)[&rate=5.983128754854137E-4]:2.362986924559E-2)[&rate=5.983128754854137E-4]:7.955236991278E-2,116[&rate=5.983128754854137E-4]:1.601091672006E-1)[&rate=5.983128754854137E-4]:5.087825305719E-1,(148[&rate=5.983128754854137E-4]:3.722492447749E-1,143[&rate=5.983128754854137E-4]:3.695095187475E-1)[&rate=5.983128754854137E-4]:3.349986173813E-1)[&rate=5.983128754854137E-4]:3.717859685076E-1,(((19[&rate=5.983128754854137E-4]:3.862629922588E-1,13[&rate=5.983128754854137E-4]:3.479068278751E-1)[&rate=5.983128754854137E-4]:9.385803451687E-2,115[&rate=5.983128754854137E-4]:3.595730815701E-1)[&rate=5.983128754854137E-4]:1.333845000087E-1,((114[&rate=5.983128754854137E-4]:8.924473457496E-2,(107[&rate=5.983128754854137E-4]:1.473620576125E-1,109[&rate=5.983128754854137E-4]:1.665401398043E-1)[&rate=5.983128754854137E-4]:2.156649565205E-3)[&rate=5.983128754854137E-4]:2.314286648986E-1,108[&rate=5.983128754854137E-4]:3.78207646049E-1)[&rate=5.983128754854137E-4]:1.722841821053E-1)[&rate=5.983128754854137E-4]:5.477200847012E-1)[&rate=5.983128754854137E-4]:2.068140208847E-1,((110[&rate=5.983128754854137E-4]:6.279157466462E-1,(113[&rate=5.983128754854137E-4]:4.512060008852E-1,(117[&rate=5.983128754854137E-4]:3.961929309766E-1,105[&rate=5.983128754854137E-4]:3.660559446753E-1)[&rate=5.983128754854137E-4]:5.775279593612E-2)[&rate=5.983128754854137E-4]:1.821891978157E-1)[&rate=5.983128754854137E-4]:1.86946630008E-1,(9[&rate=5.983128754854137E-4]:6.009291452516E-1,(14[&rate=5.983128754854137E-4]:4.364993844538E-1,((30[&rate=5.983128754854137E-4]:2.19997473453E-1,4[&rate=5.983128754854137E-4]:4.739473372697E-2)[&rate=5.983128754854137E-4]:2.854807348945E-1,112[&rate=5.983128754854137E-4]:3.904097151967E-1)[&rate=5.983128754854137E-4]:4.60896692571E-2)[&rate=5.983128754854137E-4]:1.726489388798E-1)[&rate=5.983128754854137E-4]:2.111935053752E-1)[&rate=5.983128754854137E-4]:5.093416392777E-1)[&rate=5.983128754854137E-4]:4.542854357104E-2,((((145[&rate=5.983128754854137E-4]:1.114292032329E-1,141[&rate=5.983128754854137E-4]:1.086894772053E-1)[&rate=5.983128754854137E-4]:2.868633010109E-1,144[&rate=5.983128754854137E-4]:3.928130521889E-1)[&rate=5.983128754854137E-4]:1.007021615662E-1,142[&rate=5.983128754854137E-4]:4.9899466581E-1)[&rate=5.983128754854137E-4]:1.036418341816E0,((((140[&rate=5.983128754854137E-4]:4.497532218239E-1,11[&rate=5.983128754854137E-4]:4.689313040156E-1)[&rate=5.983128754854137E-4]:6.279799254069E-2,((25[&rate=5.983128754854137E-4]:2.986078495429E-1,20[&rate=5.983128754854137E-4]:2.794297673512E-1)[&rate=5.983128754854137E-4]:1.725474806714E-1,23[&rate=5.983128754854137E-4]:4.601964261046E-1)[&rate=5.983128754854137E-4]:1.564643773009E-1)[&rate=5.983128754854137E-4]:5.986457075629E-1,102[&rate=5.983128754854137E-4]:6.462157946169E-2)[&rate=5.983128754854137E-4]:1.005530318234E-1,(24[&rate=5.983128754854137E-4]:8.172174575253E-1,(((21[&rate=5.983128754854137E-4]:4.876154502611E-1,17[&rate=5.983128754854137E-4]:4.574784639597E-1)[&rate=5.983128754854137E-4]:2.029324874046E-1,28[&rate=5.983128754854137E-4]:7.152054719121E-1)[&rate=5.983128754854137E-4]:9.419774436193E-2,1[&rate=5.983128754854137E-4]:2.31018464111E-2)[&rate=5.983128754854137E-4]:1.329369330595E-2)[&rate=5.983128754854137E-4]:5.096009893762E-1)[&rate=5.983128754854137E-4]:1.236630538755E-1)[&rate=5.983128754854137E-4]:1.230174365741E-2)[&rate=5.983128754854137E-4]:6.543476635571E-2)[&rate=5.983128754854137E-4]:4.289553922511E-1,101[&rate=5.983128754854137E-4]:7.900501153699E-1)[&rate=5.983128754854137E-4]:4.564448045274E-1,((99[&rate=5.983128754854137E-4]:3.032751172979E-1,96[&rate=5.983128754854137E-4]:2.677559916151E-1)[&rate=5.983128754854137E-4]:8.559525833396E-2,40[&rate=5.983128754854137E-4]:2.385971515884E-1)[&rate=5.983128754854137E-4]:3.473360931517E-2)[&rate=5.983128754854137E-4]:1.322596993022E-1,(((((31[&rate=5.983128754854137E-4]:5.514844078725E-1,2[&rate=5.983128754854137E-4]:3.240871475984E-1)[&rate=5.983128754854137E-4]:3.191469102876E-1,((7[&rate=5.983128754854137E-4]:1.36437987082E-1,8[&rate=5.983128754854137E-4]:1.36437987082E-1)[&rate=5.983128754854137E-4]:3.490480505784E-1,26[&rate=5.983128754854137E-4]:5.923353527289E-1)[&rate=5.983128754854137E-4]:2.344603489928E-1)[&rate=5.983128754854137E-4]:3.30926255871E-2,(22[&rate=5.983128754854137E-4]:4.415461602316E-1,27[&rate=5.983128754854137E-4]:4.579845163959E-1)[&rate=5.983128754854137E-4]:4.073832629676E-1)[&rate=5.983128754854137E-4]:1.635497100266E0,(39[&rate=5.983128754854137E-4]:3.466449667663E-1,(97[&rate=5.983128754854137E-4]:2.261287366487E-1,98[&rate=5.983128754854137E-4]:4.255822885612E-1)[&rate=5.983128754854137E-4]:4.947797875145E-2)[&rate=5.983128754854137E-4]:8.453014142945E-3)[&rate=5.983128754854137E-4]:3.465350354E-2,((16[&rate=5.983128754854137E-4]:2.429602215353E0,146[&rate=5.983128754854137E-4]:4.643278684709E-1)[&rate=5.983128754854137E-4]:2.942601567159E-2,147[&rate=5.983128754854137E-4]:4.309123540879E-1)[&rate=5.983128754854137E-4]:1.621617954174E-2)[&rate=5.983128754854137E-4]:1.583897575649E-2)[&rate=5.983128754854137E-4]:2.440464156647E-1,((100[&rate=5.983128754854137E-4]:2.478625587201E-1,94[&rate=5.983128754854137E-4]:2.478625587201E-1)[&rate=5.983128754854137E-4]:7.915582922593E-2,95[&rate=5.983128754854137E-4]:4.117178414981E-1)[&rate=5.983128754854137E-4]:3.772632966674E-1)[&rate=5.983128754854137E-4]:2.249050427186E-1)[&rate=5.983128754854137E-4]:6.061109283572E-1,((35[&rate=5.983128754854137E-4]:1.914820108648E-1,(36[&rate=5.983128754854137E-4]:5.893605524667E-2,(121[&rate=5.983128754854137E-4]:1.746027947325E0,127[&rate=5.983128754854137E-4]:2.187123837736E0)[&rate=5.983128754854137E-4]:3.92360162716E-1)[&rate=5.983128754854137E-4]:1.791212980839E-1)[&rate=5.983128754854137E-4]:1.00558889665E-1,((((44[&rate=5.983128754854137E-4]:4.69267549792E-1,(51[&rate=5.983128754854137E-4]:3.242512075012E-1,(50[&rate=5.983128754854137E-4]:1.362746615003E-1,49[&rate=5.983128754854137E-4]:1.362746615003E-1)[&rate=5.983128754854137E-4]:1.825120651266E-1)[&rate=5.983128754854137E-4]:1.231584187936E-1)[&rate=5.983128754854137E-4]:1.372722626963E-2,((((42[&rate=5.983128754854137E-4]:2.628793670741E-1,(41[&rate=5.983128754854137E-4]:2.335870852825E-1,48[&rate=5.983128754854137E-4]:2.77302932277E-1)[&rate=5.983128754854137E-4]:2.382780091731E-2)[&rate=5.983128754854137E-4]:6.661332279466E-2,43[&rate=5.983128754854137E-4]:3.786730177374E-1)[&rate=5.983128754854137E-4]:2.127842500076E-2,46[&rate=5.983128754854137E-4]:3.999514427382E-1)[&rate=5.983128754854137E-4]:5.307701840908E-2,47[&rate=5.983128754854137E-4]:4.530284611473E-1)[&rate=5.983128754854137E-4]:3.54307957886E-2)[&rate=5.983128754854137E-4]:3.016312920559E-2,45[&rate=5.983128754854137E-4]:5.104256648301E-1)[&rate=5.983128754854137E-4]:3.912229359015E-1,((128[&rate=5.983128754854137E-4]:1.093659510031E0,(((64[&rate=5.983128754854137E-4]:2.414125835881E-1,60[&rate=5.983128754854137E-4]:9.072765208141E-2)[&rate=5.983128754854137E-4]:5.112221695823E-2,(62[&rate=5.983128754854137E-4]:3.301629269787E-1,65[&rate=5.983128754854137E-4]:1.38382105061E-1)[&rate=5.983128754854137E-4]:3.467763978674E-3)[&rate=5.983128754854137E-4]:3.036449645018E-1,(63[&rate=5.983128754854137E-4]:2.876352945136E-1,61[&rate=5.983128754854137E-4]:3.287311849247E-1)[&rate=5.983128754854137E-4]:3.085444705345E-1)[&rate=5.983128754854137E-4]:5.961098819695E-1)[&rate=5.983128754854137E-4]:1.480880865464E-1,(69[&rate=5.983128754854137E-4]:7.559875607534E-1,(118[&rate=5.983128754854137E-4]:7.112720877373E-1,((130[&rate=5.983128754854137E-4]:1.369678775165E-1,131[&rate=5.983128754854137E-4]:1.397076035439E-1)[&rate=5.983128754854137E-4]:1.236684952405E-1,(129[&rate=5.983128754854137E-4]:1.274129561613E-1,132[&rate=5.983128754854137E-4]:1.301526821887E-1)[&rate=5.983128754854137E-4]:1.332234165957E-1)[&rate=5.983128754854137E-4]:3.136494136104E-1)[&rate=5.983128754854137E-4]:3.375656890637E-2)[&rate=5.983128754854137E-4]:6.364449673313E-1)[&rate=5.983128754854137E-4]:4.332972164451E-1)[&rate=5.983128754854137E-4]:1.457632107946E-1)[&rate=5.983128754854137E-4]:5.179404889719E-1)[&rate=5.983128754854137E-4]:6.220682498446E-2,((((((134[&rate=5.983128754854137E-4]:3.331921709397E-1,137[&rate=5.983128754854137E-4]:4.044250476519E-1)[&rate=5.983128754854137E-4]:6.551790407961E-2,133[&rate=5.983128754854137E-4]:4.288470613204E-1)[&rate=5.983128754854137E-4]:9.944153012408E-1,(((((12[&rate=5.983128754854137E-4]:3.319807525056E-1,5[&rate=5.983128754854137E-4]:2.936245881221E-1)[&rate=5.983128754854137E-4]:1.10850706412E-1,29[&rate=5.983128754854137E-4]:5.496807739861E-1)[&rate=5.983128754854137E-4]:3.902675837523E-1,103[&rate=5.983128754854137E-4]:7.070716454096E-1)[&rate=5.983128754854137E-4]:1.483855965183E0,((((80[&rate=5.983128754854137E-4]:7.556984268755E-2,81[&rate=5.983128754854137E-4]:7.556984268755E-2)[&rate=5.983128754854137E-4]:3.763337709165E-1,(82[&rate=5.983128754854137E-4]:3.548619586865E-1,((78[&rate=5.983128754854137E-4]:1.087463541796E-1,72[&rate=5.983128754854137E-4]:8.682854596024E-2)[&rate=5.983128754854137E-4]:1.649476748667E-1,(79[&rate=5.983128754854137E-4]:2.261558901142E-1,71[&rate=5.983128754854137E-4]:1.987586298401E-1)[&rate=5.983128754854137E-4]:4.753813893211E-2)[&rate=5.983128754854137E-4]:7.29487515582E-2)[&rate=5.983128754854137E-4]:1.134800110819E-1)[&rate=5.983128754854137E-4]:4.827745642279E-3,(77[&rate=5.983128754854137E-4]:3.97222449676E-1,73[&rate=5.983128754854137E-4]:4.027019017307E-1)[&rate=5.983128754854137E-4]:1.033445260087E-1)[&rate=5.983128754854137E-4]:3.190123311866E-1,(((74[&rate=5.983128754854137E-4]:4.864626379734E-1,76[&rate=5.983128754854137E-4]:4.864626379734E-1)[&rate=5.983128754854137E-4]:1.150498553048E-1,70[&rate=5.983128754854137E-4]:5.631563288948E-1)[&rate=5.983128754854137E-4]:1.751794308633E-2,75[&rate=5.983128754854137E-4]:6.190304363646E-1)[&rate=5.983128754854137E-4]:2.060283225615E-1)[&rate=5.983128754854137E-4]:4.398414544066E-1)[&rate=5.983128754854137E-4]:3.691204329621E-2,52[&rate=5.983128754854137E-4]:5.635459193282E-1)[&rate=5.983128754854137E-4]:8.583366757621E-2)[&rate=5.983128754854137E-4]:3.167418378061E-1,53[&rate=5.983128754854137E-4]:9.579247033992E-1)[&rate=5.983128754854137E-4]:1.608118669823E-1,125[&rate=5.983128754854137E-4]:9.083540567202E-1)[&rate=5.983128754854137E-4]:3.006369115811E-1,(68[&rate=5.983128754854137E-4]:4.62913673017E-1,(57[&rate=5.983128754854137E-4]:3.280772956189E-1,((55[&rate=5.983128754854137E-4]:2.432067500881E-1,56[&rate=5.983128754854137E-4]:2.432067500881E-1)[&rate=5.983128754854137E-4]:2.984043821337E-2,((58[&rate=5.983128754854137E-4]:2.611974109359E-1,(59[&rate=5.983128754854137E-4]:2.136403525254E-1,37[&rate=5.983128754854137E-4]:2.518917186457E-1)[&rate=5.983128754854137E-4]:2.843137535039E-2)[&rate=5.983128754854137E-4]:3.671933694147E-2,54[&rate=5.983128754854137E-4]:2.405396986971E-1)[&rate=5.983128754854137E-4]:2.452844795826E-3)[&rate=5.983128754854137E-4]:4.410114556866E-2)[&rate=5.983128754854137E-4]:1.867489457041E-1)[&rate=5.983128754854137E-4]:5.794106286177E-1)[&rate=5.983128754854137E-4]:3.775845506238E-1)[&rate=5.983128754854137E-4]:7.123159078167E-3)[&rate=5.983128754854137E-4]:4.115243338255E-2,34[&rate=5.983128754854137E-4]:5.745010831681E-2)[&rate=5.983128754854137E-4]:4.895414805389E-2,32[&rate=5.983128754854137E-4]:8.448644815161E-2)[&rate=5.983128754854137E-4]:4.868869535396E-2,33[&rate=5.983128754854137E-4]:1.386545955603E-1);
tree STATE_14620000 [&joint=-20983.10569970483,lnP=-20983.10569970483] = [&R] (((((38[&rate=6.22529404472142E-4]:8.719973561449E-1,(((39[&rate=6.22529404472142E-4]:4.418196295779E-1,((16[&rate=6.22529404472142E-4]:2.286433488038E0,(((((18[&rate=6.22529404472142E-4]:5.103447619768E-1,6[&rate=6.22529404472142E-4]:4.473310633466E-1)[&rate=6.22529404472142E-4]:1.09310580953E-1,(15[&rate=6.22529404472142E-4]:3.642421083257E-1,10[&rate=6.22529404472142E-4]:3.258859439423E-1)[&rate=6.22529404472142E-4]:2.471940565217E-1)[&rate=6.22529404472142E-4]:2.585828410758E-1,((((89[&rate=6.22529404472142E-4]:2.32936097207E-2,88[&rate=6.22529404472142E-4]:9.594979583686E-3)[&rate=6.22529404472142E-4]:1.002975939352E-1,83[&rate=6.22529404472142E-4]:1.098925735189E-1)[&rate=6.22529404472142E-4]:1.935732127538E-1,(((((85[&rate=6.22529404472142E-4]:2.874131986868E-2,86[&rate=6.22529404472142E-4]:2.874131986868E-2)[&rate=6.22529404472142E-4]:2.529366869036E-2,84[&rate=6.22529404472142E-4]:5.403498855904E-2)[&rate=6.22529404472142E-4]:8.698428331146E-3,93[&rate=6.22529404472142E-4]:7.64320470272E-2)[&rate=6.22529404472142E-4]:3.823147392242E-2,((91[&rate=6.22529404472142E-4]:1.880573379107E-2,90[&rate=6.22529404472142E-4]:1.880573379107E-2)[&rate=6.22529404472142E-4]:1.463150089884E-2,92[&rate=6.22529404472142E-4]:3.343723468991E-2)[&rate=6.22529404472142E-4]:8.122628625971E-2)[&rate=6.22529404472142E-4]:5.231111758052E-2,87[&rate=6.22529404472142E-4]:1.532760083931E-1)[&rate=6.22529404472142E-4]:1.501897778795E-1)[&rate=6.22529404472142E-4]:9.314789987078E-1,3[&rate=6.22529404472142E-4]:6.952187575833E-1)[&rate=6.22529404472142E-4]:6.795093327162E-2)[&rate=6.22529404472142E-4]:6.961365386126E-1,((((145[&rate=6.22529404472142E-4]:1.699279613571E-1,141[&rate=6.22529404472142E-4]:1.671882353295E-1)[&rate=6.22529404472142E-4]:9.759126615647E-3,144[&rate=6.22529404472142E-4]:1.742076359178E-1)[&rate=6.22529404472142E-4]:2.264105737892E-1,142[&rate=6.22529404472142E-4]:4.060976617619E-1)[&rate=6.22529404472142E-4]:1.087658106633E0,(((((116[&rate=6.22529404472142E-4]:2.511662336428E-1,((104[&rate=6.22529404472142E-4]:5.204639064652E-2,106[&rate=6.22529404472142E-4]:5.204639064652E-2)[&rate=6.22529404472142E-4]:2.201965915754E-1,(111[&rate=6.22529404472142E-4]:6.40818428228E-2,139[&rate=6.22529404472142E-4]:2.394243085762E-1)[&rate=6.22529404472142E-4]:2.245994955635E-1)[&rate=6.22529404472142E-4]:3.919722402363E-2)[&rate=6.22529404472142E-4]:4.224276791766E-1,(148[&rate=6.22529404472142E-4]:1.904740325534E-1,143[&rate=6.22529404472142E-4]:1.877343065261E-1)[&rate=6.22529404472142E-4]:5.214760446496E-1)[&rate=6.22529404472142E-4]:2.707803613525E-1,((115[&rate=6.22529404472142E-4]:4.883508206719E-1,(19[&rate=6.22529404472142E-4]:3.350805969477E-1,13[&rate=6.22529404472142E-4]:2.967244325641E-1)[&rate=6.22529404472142E-4]:2.738181689297E-1)[&rate=6.22529404472142E-4]:1.324207349089E-1,(((107[&rate=6.22529404472142E-4]:1.607138572157E-1,114[&rate=6.22529404472142E-4]:1.004398846129E-1)[&rate=6.22529404472142E-4]:1.125701962494E-1,109[&rate=6.22529404472142E-4]:2.924621356569E-1)[&rate=6.22529404472142E-4]:2.138073261205E-1,108[&rate=6.22529404472142E-4]:4.843516535583E-1)[&rate=6.22529404472142E-4]:1.939541485978E-1)[&rate=6.22529404472142E-4]:3.236027185911E-1)[&rate=6.22529404472142E-4]:4.464580320358E-2,(((112[&rate=6.22529404472142E-4]:3.237023731621E-1,117[&rate=6.22529404472142E-4]:3.264420991897E-1)[&rate=6.22529404472142E-4]:3.869849776014E-1,(((30[&rate=6.22529404472142E-4]:1.731867467027E-1,4[&rate=6.22529404472142E-4]:5.840069767298E-4)[&rate=6.22529404472142E-4]:3.791273475347E-1,14[&rate=6.22529404472142E-4]:4.372456010866E-1)[&rate=6.22529404472142E-4]:1.246927095239E-1,9[&rate=6.22529404472142E-4]:5.537191325285E-1)[&rate=6.22529404472142E-4]:1.48749040153E-1)[&rate=6.22529404472142E-4]:2.018767824916E-1,(113[&rate=6.22529404472142E-4]:4.429176963134E-1,(105[&rate=6.22529404472142E-4]:3.344445915496E-1,110[&rate=6.22529404472142E-4]:3.563623997687E-1)[&rate=6.22529404472142E-4]:8.107584449E-2)[&rate=6.22529404472142E-4]:4.696464369417E-1)[&rate=6.22529404472142E-4]:1.586477249421E-1)[&rate=6.22529404472142E-4]:2.280326385568E-1,((((140[&rate=6.22529404472142E-4]:4.478722228226E-1,11[&rate=6.22529404472142E-4]:4.670503050143E-1)[&rate=6.22529404472142E-4]:3.045669281657E-1,((25[&rate=6.22529404472142E-4]:4.962626447616E-1,20[&rate=6.22529404472142E-4]:4.770845625699E-1)[&rate=6.22529404472142E-4]:2.531614914066E-1,23[&rate=6.22529404472142E-4]:7.384652320586E-1)[&rate=6.22529404472142E-4]:1.180835079707E-1)[&rate=6.22529404472142E-4]:2.16213801851E-1,(24[&rate=6.22529404472142E-4]:9.295201579864E-1,(((21[&rate=6.22529404472142E-4]:3.629743173808E-1,17[&rate=6.22529404472142E-4]:3.328373310794E-1)[&rate=6.22529404472142E-4]:1.976023668618E-1,28[&rate=6.22529404472142E-4]:5.85234218489E-1)[&rate=6.22529404472142E-4]:2.468552878775E-1,1[&rate=6.22529404472142E-4]:4.578813650361E-2)[&rate=6.22529404472142E-4]:1.029101036746E-1)[&rate=6.22529404472142E-4]:1.542012880035E-1)[&rate=6.22529404472142E-4]:1.5516061782E-1,102[&rate=6.22529404472142E-4]:7.72382281935E-2)[&rate=6.22529404472142E-4]:1.48033665821E-1)[&rate=6.22529404472142E-4]:2.190853191473E-2)[&rate=6.22529404472142E-4]:2.148655295656E-1)[&rate=6.22529404472142E-4]:2.083967050332E-1,101[&rate=6.22529404472142E-4]:6.649632084731E-1)[&rate=6.22529404472142E-4]:5.091415124411E-1)[&rate=6.22529404472142E-4]:1.434401970672E-1,(97[&rate=6.22529404472142E-4]:1.830678439011E-1,147[&rate=6.22529404472142E-4]:3.114831444476E-1)[&rate=6.22529404472142E-4]:9.027466372025E-2)[&rate=6.22529404472142E-4]:9.74388705903E-2)[&rate=6.22529404472142E-4]:2.572319725352E-2,(((((22[&rate=6.22529404472142E-4]:1.753106133185E-1,27[&rate=6.22529404472142E-4]:1.917489694829E-1)[&rate=6.22529404472142E-4]:6.728370280932E-1,(31[&rate=6.22529404472142E-4]:5.023958297656E-1,2[&rate=6.22529404472142E-4]:2.749985694915E-1)[&rate=6.22529404472142E-4]:4.005463321941E-1)[&rate=6.22529404472142E-4]:1.700954569185E-1,((7[&rate=6.22529404472142E-4]:1.016310775508E-1,8[&rate=6.22529404472142E-4]:1.016310775508E-1)[&rate=6.22529404472142E-4]:4.368376314823E-1,26[&rate=6.22529404472142E-4]:6.453180241017E-1)[&rate=6.22529404472142E-4]:3.838839783382E-1)[&rate=6.22529404472142E-4]:1.472165885799E0,(98[&rate=6.22529404472142E-4]:4.111684452788E-1,((100[&rate=6.22529404472142E-4]:1.644537881027E-1,94[&rate=6.22529404472142E-4]:1.644537881027E-1)[&rate=6.22529404472142E-4]:7.364938137293E-2,95[&rate=6.22529404472142E-4]:3.228026230277E-1)[&rate=6.22529404472142E-4]:9.929478399988E-2)[&rate=6.22529404472142E-4]:7.832729684107E-2)[&rate=6.22529404472142E-4]:2.596400418804E-2,146[&rate=6.22529404472142E-4]:5.072630249966E-1)[&rate=6.22529404472142E-4]:8.049838106971E-2)[&rate=6.22529404472142E-4]:4.306470936007E-2,(40[&rate=6.22529404472142E-4]:4.346818946196E-1,(96[&rate=6.22529404472142E-4]:4.083701916037E-1,99[&rate=6.22529404472142E-4]:4.438893172866E-1)[&rate=6.22529404472142E-4]:1.410658013765E-1)[&rate=6.22529404472142E-4]:7.592564157184E-2)[&rate=6.22529404472142E-4]:4.296958308825E-1)[&rate=6.22529404472142E-4]:4.21035500299E-1,(127[&rate=6.22529404472142E-4]:3.189943920736E0,(35[&rate=6.22529404472142E-4]:4.592425002279E-1,(121[&rate=6.22529404472142E-4]:2.433298942494E0,((((((69[&rate=6.22529404472142E-4]:6.095379293299E-1,118[&rate=6.22529404472142E-4]:5.985790252202E-1)[&rate=6.22529404472142E-4]:5.65557426364E-2,((131[&rate=6.22529404472142E-4]:1.938162877317E-1,130[&rate=6.22529404472142E-4]:1.910765617044E-1)[&rate=6.22529404472142E-4]:1.319704569167E-1,(132[&rate=6.22529404472142E-4]:5.36548171504E-2,129[&rate=6.22529404472142E-4]:5.091509112305E-2)[&rate=6.22529404472142E-4]:2.72131927498E-1)[&rate=6.22529404472142E-4]:1.951014478656E-1)[&rate=6.22529404472142E-4]:6.10058244621E-1,128[&rate=6.22529404472142E-4]:1.12546698508E0)[&rate=6.22529404472142E-4]:1.723565807383E-1,(((60[&rate=6.22529404472142E-4]:2.614947421585E-1,(62[&rate=6.22529404472142E-4]:1.610250975779E-1,64[&rate=6.22529404472142E-4]:1.199292071669E-1)[&rate=6.22529404472142E-4]:2.922504664984E-1)[&rate=6.22529404472142E-4]:2.438489892538E-3,65[&rate=6.22529404472142E-4]:2.63933232051E-1)[&rate=6.22529404472142E-4]:6.986157941706E-2,(63[&rate=6.22529404472142E-4]:4.140462617092E-2,61[&rate=6.22529404472142E-4]:8.250051658196E-2)[&rate=6.22529404472142E-4]:4.430751168039E-1)[&rate=6.22529404472142E-4]:9.1197395983E-1)[&rate=6.22529404472142E-4]:3.16131633723E-1,(((50[&rate=6.22529404472142E-4]:3.168620272367E-1,49[&rate=6.22529404472142E-4]:3.168620272367E-1)[&rate=6.22529404472142E-4]:2.812526221322E-1,(((48[&rate=6.22529404472142E-4]:3.351997557196E-1,(41[&rate=6.22529404472142E-4]:2.206609655527E-1,42[&rate=6.22529404472142E-4]:2.26125446427E-1)[&rate=6.22529404472142E-4]:7.082294317241E-2)[&rate=6.22529404472142E-4]:1.394186058533E-1,(46[&rate=6.22529404472142E-4]:4.303242835723E-1,43[&rate=6.22529404472142E-4]:4.303242835723E-1)[&rate=6.22529404472142E-4]:5.52230397491E-2)[&rate=6.22529404472142E-4]:9.440548944797E-2,((44[&rate=6.22529404472142E-4]:2.337789283445E-1,51[&rate=6.22529404472142E-4]:2.119210048472E-1)[&rate=6.22529404472142E-4]:1.522171046134E-1,47[&rate=6.22529404472142E-4]:3.914605138321E-1)[&rate=6.22529404472142E-4]:1.884922989373E-1)[&rate=6.22529404472142E-4]:5.094872184523E-2)[&rate=6.22529404472142E-4]:2.650068515754E-2,45[&rate=6.22529404472142E-4]:6.492054984608E-1)[&rate=6.22529404472142E-4]:1.913534887894E-1)[&rate=6.22529404472142E-4]:1.844511320948E-1,36[&rate=6.22529404472142E-4]:3.162145508145E-1)[&rate=6.22529404472142E-4]:3.76323368848E-2)[&rate=6.22529404472142E-4]:1.519709549944E-1)[&rate=6.22529404472142E-4]:1.635781328365E-1)[&rate=6.22529404472142E-4]:6.784677686403E-2)[&rate=6.22529404472142E-4]:1.378519440196E-2,((((((((80[&rate=6.22529404472142E-4]:1.599314390471E-1,81[&rate=6.22529404472142E-4]:1.599314390471E-1)[&rate=6.22529404472142E-4]:2.40387543392E-1,((79[&rate=6.22529404472142E-4]:1.36314648182E-1,(78[&rate=6.22529404472142E-4]:9.46252829749E-2,72[&rate=6.22529404472142E-4]:7.270747475558E-2)[&rate=6.22529404472142E-4]:4.168936520709E-2)[&rate=6.22529404472142E-4]:8.357526496006E-2,82[&rate=6.22529404472142E-4]:2.281090912241E-1)[&rate=6.22529404472142E-4]:1.886482473794E-1)[&rate=6.22529404472142E-4]:1.895883949496E-2,(71[&rate=6.22529404472142E-4]:3.781778111634E-1,(73[&rate=6.22529404472142E-4]:4.26859591753E-1,77[&rate=6.22529404472142E-4]:4.213801396983E-1)[&rate=6.22529404472142E-4]:1.981137009518E-2)[&rate=6.22529404472142E-4]:2.192192857896E-2)[&rate=6.22529404472142E-4]:1.827757462641E-1,((76[&rate=6.22529404472142E-4]:4.251172837211E-1,(70[&rate=6.22529404472142E-4]:3.862070205447E-1,74[&rate=6.22529404472142E-4]:4.245631849282E-1)[&rate=6.22529404472142E-4]:5.540987929009E-4)[&rate=6.22529404472142E-4]:1.428931334928E-1,75[&rate=6.22529404472142E-4]:5.680104172139E-1)[&rate=6.22529404472142E-4]:8.335821947734E-2)[&rate=6.22529404472142E-4]:8.6759228264E-1,(((137[&rate=6.22529404472142E-4]:6.71222998296E-1,134[&rate=6.22529404472142E-4]:5.999901215838E-1)[&rate=6.22529404472142E-4]:1.690615473193E-2,133[&rate=6.22529404472142E-4]:6.470332626169E-1)[&rate=6.22529404472142E-4]:8.151277469101E-1,((((12[&rate=6.22529404472142E-4]:1.279259656662E-1,5[&rate=6.22529404472142E-4]:8.956980128272E-2)[&rate=6.22529404472142E-4]:1.607666434763E-1,29[&rate=6.22529404472142E-4]:3.95541924211E-1)[&rate=6.22529404472142E-4]:2.424961811968E-1,103[&rate=6.22529404472142E-4]:4.05161393079E-1)[&rate=6.22529404472142E-4]:1.811454155333E0,52[&rate=6.22529404472142E-4]:5.523218138513E-1)[&rate=6.22529404472142E-4]:1.359564200189E-1)[&rate=6.22529404472142E-4]:9.241634816036E-2)[&rate=6.22529404472142E-4]:4.268311545082E-2,53[&rate=6.22529404472142E-4]:8.1518097617E-1)[&rate=6.22529404472142E-4]:4.83740233591E-1,125[&rate=6.22529404472142E-4]:1.0885386961E0)[&rate=6.22529404472142E-4]:1.032838361686E-1,(68[&rate=6.22529404472142E-4]:8.70584859663E-1,((((57[&rate=6.22529404472142E-4]:2.043466341358E-1,(55[&rate=6.22529404472142E-4]:1.266823410163E-1,56[&rate=6.22529404472142E-4]:1.266823410163E-1)[&rate=6.22529404472142E-4]:6.673533137079E-2)[&rate=6.22529404472142E-4]:2.302280442735E-2,(54[&rate=6.22529404472142E-4]:1.296767190679E-1,37[&rate=6.22529404472142E-4]:2.061794513084E-1)[&rate=6.22529404472142E-4]:5.670911293787E-2)[&rate=6.22529404472142E-4]:1.396195058318E-1,58[&rate=6.22529404472142E-4]:3.833823870179E-1)[&rate=6.22529404472142E-4]:3.647051598914E-2,59[&rate=6.22529404472142E-4]:4.007272199469E-1)[&rate=6.22529404472142E-4]:5.190379675851E-1)[&rate=6.22529404472142E-4]:1.545710059386E-1)[&rate=6.22529404472142E-4]:2.27017376501E-1)[&rate=6.22529404472142E-4]:6.002635983909E-2,((67[&rate=6.22529404472142E-4]:4.278656317242E-1,((122[&rate=6.22529404472142E-4]:1.4022972663E-1,124[&rate=6.22529404472142E-4]:1.374974861929E-1)[&rate=6.22529404472142E-4]:3.659166321934E-2,123[&rate=6.22529404472142E-4]:1.768213898493E-1)[&rate=6.22529404472142E-4]:7.523167922155E-1)[&rate=6.22529404472142E-4]:4.475907278859E-2,(((120[&rate=6.22529404472142E-4]:8.977177392892E-1,((135[&rate=6.22529404472142E-4]:3.663294025674E-1,(138[&rate=6.22529404472142E-4]:1.871998005608E-1,136[&rate=6.22529404472142E-4]:5.56929512456E-2)[&rate=6.22529404472142E-4]:3.791296020066E-1)[&rate=6.22529404472142E-4]:2.436542945204E-1,119[&rate=6.22529404472142E-4]:9.579289025671E-1)[&rate=6.22529404472142E-4]:3.5679247681E-2)[&rate=6.22529404472142E-4]:8.210657320497E-1,126[&rate=6.22529404472142E-4]:1.028971359654E0)[&rate=6.22529404472142E-4]:4.858991796456E-1,66[&rate=6.22529404472142E-4]:2.676963496146E-1)[&rate=6.22529404472142E-4]:2.049283548981E-1)[&rate=6.22529404472142E-4]:2.918542596567E-1)[&rate=6.22529404472142E-4]:1.351949276081E-1,(32[&rate=6.22529404472142E-4]:1.241754308658E-2,(33[&rate=6.22529404472142E-4]:1.661299341472E-2,34[&rate=6.22529404472142E-4]:3.305134957909E-2)[&rate=6.22529404472142E-4]:1.284001726575E-3)[&rate=6.22529404472142E-4]:2.324841841885E-3);
tree STATE_14630000 [&joint=-20956.763640989644,lnP=-20956.763640989644] = [&R] (33[&rate=6.215163352898731E-4]:1.118214562488E-1,((34[&rate=6.215163352898731E-4]:7.634423735355E-3,((((((134[&rate=6.215163352898731E-4]:5.991423609535E-1,(133[&rate=6.215163352898731E-4]:5.49605945063E-1,137[&rate=6.215163352898731E-4]:5.90701835474E-1)[&rate=6.215163352898731E-4]:7.967340219164E-2)[&rate=6.215163352898731E-4]:8.724244488788E-1,(53[&rate=6.215163352898731E-4]:6.927146342319E-1,(((71[&rate=6.215163352898731E-4]:2.967035864161E-1,(80[&rate=6.215163352898731E-4]:2.99416715471E-2,81[&rate=6.215163352898731E-4]:2.99416715471E-2)[&rate=6.215163352898731E-4]:2.859399970607E-1)[&rate=6.215163352898731E-4]:1.311846502975E-1,((((79[&rate=6.215163352898731E-4]:1.879359281856E-1,(78[&rate=6.215163352898731E-4]:1.742208943057E-1,72[&rate=6.215163352898731E-4]:1.523030860863E-1)[&rate=6.215163352898731E-4]:1.371503387993E-2)[&rate=6.215163352898731E-4]:1.271624443059E-1,82[&rate=6.215163352898731E-4]:3.233175505735E-1)[&rate=6.215163352898731E-4]:4.109248754523E-2,73[&rate=6.215163352898731E-4]:3.972867504475E-1)[&rate=6.215163352898731E-4]:8.457783890374E-2,77[&rate=6.215163352898731E-4]:4.763851372965E-1)[&rate=6.215163352898731E-4]:1.451679804715E-2)[&rate=6.215163352898731E-4]:2.43177177012E-1,((70[&rate=6.215163352898731E-4]:4.313457484666E-1,(74[&rate=6.215163352898731E-4]:4.299971710865E-1,76[&rate=6.215163352898731E-4]:4.299971710865E-1)[&rate=6.215163352898731E-4]:3.970474176354E-2)[&rate=6.215163352898731E-4]:1.337073040889E-1,75[&rate=6.215163352898731E-4]:6.03409216939E-1)[&rate=6.215163352898731E-4]:1.361493474714E-1)[&rate=6.215163352898731E-4]:6.996191284337E-1)[&rate=6.215163352898731E-4]:2.690966493327E-2)[&rate=6.215163352898731E-4]:8.420560368787E-3,((((12[&rate=6.215163352898731E-4]:3.234495421707E-1,5[&rate=6.215163352898731E-4]:2.850933777872E-1)[&rate=6.215163352898731E-4]:9.04614381814E-2,29[&rate=6.215163352898731E-4]:5.207602954206E-1)[&rate=6.215163352898731E-4]:3.674515126808E-1,103[&rate=6.215163352898731E-4]:6.553350957726E-1)[&rate=6.215163352898731E-4]:1.426199853238E0,52[&rate=6.215163352898731E-4]:4.172412144492E-1)[&rate=6.215163352898731E-4]:3.190003663961E-1)[&rate=6.215163352898731E-4]:5.052148067599E-1,125[&rate=6.215163352898731E-4]:1.022877152633E0)[&rate=6.215163352898731E-4]:1.412864474604E-2,(68[&rate=6.215163352898731E-4]:3.629178352983E-1,((((55[&rate=6.215163352898731E-4]:1.366482822161E-1,56[&rate=6.215163352898731E-4]:1.366482822161E-1)[&rate=6.215163352898731E-4]:4.643846206697E-2,(59[&rate=6.215163352898731E-4]:1.206402815524E-1,37[&rate=6.215163352898731E-4]:1.588916476726E-1)[&rate=6.215163352898731E-4]:7.064318404227E-2)[&rate=6.215163352898731E-4]:3.632616010848E-2,(58[&rate=6.215163352898731E-4]:7.121264812383E-2,54[&rate=6.215163352898731E-4]:1.38355989435E-2)[&rate=6.215163352898731E-4]:1.755226606394E-1)[&rate=6.215163352898731E-4]:1.507153495617E-1,57[&rate=6.215163352898731E-4]:3.81057215702E-1)[&rate=6.215163352898731E-4]:3.37731879024E-2)[&rate=6.215163352898731E-4]:5.074212954137E-1)[&rate=6.215163352898731E-4]:5.202601214508E-1,((66[&rate=6.215163352898731E-4]:2.95269449487E-1,((126[&rate=6.215163352898731E-4]:9.472078788687E-1,((135[&rate=6.215163352898731E-4]:6.263263366092E-1,(138[&rate=6.215163352898731E-4]:3.413337650484E-1,136[&rate=6.215163352898731E-4]:2.098269157332E-1)[&rate=6.215163352898731E-4]:4.849925715609E-1)[&rate=6.215163352898731E-4]:5.477476422747E-1,(119[&rate=6.215163352898731E-4]:9.619714316735E-1,120[&rate=6.215163352898731E-4]:8.660810207146E-1)[&rate=6.215163352898731E-4]:5.600477526898E-1)[&rate=6.215163352898731E-4]:2.108912171491E-1)[&rate=6.215163352898731E-4]:5.78545656652E-1,(67[&rate=6.215163352898731E-4]:1.286111143559E-1,(124[&rate=6.215163352898731E-4]:2.770052948326E-1,(123[&rate=6.215163352898731E-4]:2.714832975767E-1,122[&rate=6.215163352898731E-4]:2.714832975767E-1)[&rate=6.215163352898731E-4]:8.254237693072E-3)[&rate=6.215163352898731E-4]:3.501461294268E-1)[&rate=6.215163352898731E-4]:1.499682314798E-1)[&rate=6.215163352898731E-4]:1.66901036513E-2)[&rate=6.215163352898731E-4]:5.369150874443E-1,((38[&rate=6.215163352898731E-4]:7.9608222513E-1,((((((31[&rate=6.215163352898731E-4]:5.440006514484E-1,((7[&rate=6.215163352898731E-4]:2.89301443034E-1,8[&rate=6.215163352898731E-4]:2.89301443034E-1)[&rate=6.215163352898731E-4]:6.991883228612E-2,26[&rate=6.215163352898731E-4]:4.660695903887E-1)[&rate=6.215163352898731E-4]:3.409544462137E-2)[&rate=6.215163352898731E-4]:2.980821621873E-2,(22[&rate=6.215163352898731E-4]:3.590014635839E-1,27[&rate=6.215163352898731E-4]:3.754398197482E-1)[&rate=6.215163352898731E-4]:1.600128835352E-1)[&rate=6.215163352898731E-4]:4.358761427338E-1,2[&rate=6.215163352898731E-4]:7.822877501268E-1)[&rate=6.215163352898731E-4]:1.610630798751E0,39[&rate=6.215163352898731E-4]:4.361927460485E-1)[&rate=6.215163352898731E-4]:6.9901926249E-2,(146[&rate=6.215163352898731E-4]:5.656547673508E-1,(((97[&rate=6.215163352898731E-4]:3.019163635064E-1,40[&rate=6.215163352898731E-4]:3.729546148726E-1)[&rate=6.215163352898731E-4]:1.653440401187E-2,16[&rate=6.215163352898731E-4]:2.474981945002E0)[&rate=6.215163352898731E-4]:4.496470430405E-2,147[&rate=6.215163352898731E-4]:4.918307723688E-1)[&rate=6.215163352898731E-4]:1.098246492737E-2)[&rate=6.215163352898731E-4]:6.065848418162E-2)[&rate=6.215163352898731E-4]:1.108181169696E-1,((((100[&rate=6.215163352898731E-4]:5.010416260542E-2,94[&rate=6.215163352898731E-4]:5.010416260542E-2)[&rate=6.215163352898731E-4]:1.137876244556E-1,95[&rate=6.215163352898731E-4]:2.485912406131E-1)[&rate=6.215163352898731E-4]:2.749594433487E-1,((98[&rate=6.215163352898731E-4]:2.780873215076E-1,(((((87[&rate=6.215163352898731E-4]:2.774177131988E-1,((((84[&rate=6.215163352898731E-4]:5.291679647194E-2,93[&rate=6.215163352898731E-4]:6.661542660895E-2)[&rate=6.215163352898731E-4]:2.018650624813E-2,85[&rate=6.215163352898731E-4]:7.310330272007E-2)[&rate=6.215163352898731E-4]:2.145120877787E-3,86[&rate=6.215163352898731E-4]:7.524842359786E-2)[&rate=6.215163352898731E-4]:1.537472543689E-1,((91[&rate=6.215163352898731E-4]:1.070016870344E-1,90[&rate=6.215163352898731E-4]:1.070016870344E-1)[&rate=6.215163352898731E-4]:2.307120214413E-2,92[&rate=6.215163352898731E-4]:1.300728891785E-1)[&rate=6.215163352898731E-4]:1.126214189252E-1)[&rate=6.215163352898731E-4]:4.842203523206E-2)[&rate=6.215163352898731E-4]:6.54432327289E-2,((89[&rate=6.215163352898731E-4]:5.505278123844E-2,88[&rate=6.215163352898731E-4]:4.135415110143E-2)[&rate=6.215163352898731E-4]:1.788077441102E-1,83[&rate=6.215163352898731E-4]:2.201618952117E-1)[&rate=6.215163352898731E-4]:1.226990507161E-1)[&rate=6.215163352898731E-4]:8.958328417327E-1,(3[&rate=6.215163352898731E-4]:5.687994855421E-1,((6[&rate=6.215163352898731E-4]:4.469930524513E-1,(15[&rate=6.215163352898731E-4]:3.4350145726E-1,10[&rate=6.215163352898731E-4]:3.051452928765E-1)[&rate=6.215163352898731E-4]:1.582861157392E-1)[&rate=6.215163352898731E-4]:1.910405229606E-2,18[&rate=6.215163352898731E-4]:5.291108033775E-1)[&rate=6.215163352898731E-4]:1.547571753152E-1)[&rate=6.215163352898731E-4]:1.301682747212E-1)[&rate=6.215163352898731E-4]:5.527586883738E-1,((((140[&rate=6.215163352898731E-4]:3.307850135738E-1,11[&rate=6.215163352898731E-4]:3.499630957656E-1)[&rate=6.215163352898731E-4]:3.084253780683E-1,((25[&rate=6.215163352898731E-4]:3.862190833738E-1,20[&rate=6.215163352898731E-4]:3.67041001182E-1)[&rate=6.215163352898731E-4]:1.917550014892E-1,23[&rate=6.215163352898731E-4]:5.670151807533E-1)[&rate=6.215163352898731E-4]:1.763047999298E-1)[&rate=6.215163352898731E-4]:5.471190621471E-1,(102[&rate=6.215163352898731E-4]:8.767126866933E-2,(24[&rate=6.215163352898731E-4]:1.021140705219E0,(((21[&rate=6.215163352898731E-4]:3.64381936558E-1,17[&rate=6.215163352898731E-4]:3.342449502566E-1)[&rate=6.215163352898731E-4]:2.805056835391E-1,28[&rate=6.215163352898731E-4]:6.695451543435E-1)[&rate=6.215163352898731E-4]:1.579274721979E-1,1[&rate=6.215163352898731E-4]:4.117125667842E-2)[&rate=6.215163352898731E-4]:1.991475307328E-1)[&rate=6.215163352898731E-4]:2.281743990662E-1)[&rate=6.215163352898731E-4]:5.208284265417E-2)[&rate=6.215163352898731E-4]:3.704295160528E-2,((((141[&rate=6.215163352898731E-4]:5.723023461542E-2,145[&rate=6.215163352898731E-4]:5.9969960643E-2)[&rate=6.215163352898731E-4]:1.036935348002E-1,144[&rate=6.215163352898731E-4]:1.581840433883E-1)[&rate=6.215163352898731E-4]:4.786715478972E-1,142[&rate=6.215163352898731E-4]:6.423350433404E-1)[&rate=6.215163352898731E-4]:6.919270365926E-1,((((148[&rate=6.215163352898731E-4]:2.709499119256E-1,143[&rate=6.215163352898731E-4]:2.682101858983E-1)[&rate=6.215163352898731E-4]:3.418914325683E-1,(((106[&rate=6.215163352898731E-4]:2.550860039619E-2,111[&rate=6.215163352898731E-4]:4.194695656056E-2)[&rate=6.215163352898731E-4]:2.979819456325E-1,(104[&rate=6.215163352898731E-4]:2.643639056734E-1,139[&rate=6.215163352898731E-4]:4.561447275912E-1)[&rate=6.215163352898731E-4]:5.912664035523E-2)[&rate=6.215163352898731E-4]:1.022496845162E-1,116[&rate=6.215163352898731E-4]:3.654662579421E-1)[&rate=6.215163352898731E-4]:2.090189221682E-1)[&rate=6.215163352898731E-4]:1.940702556949E-1,(((107[&rate=6.215163352898731E-4]:3.705467563786E-1,108[&rate=6.215163352898731E-4]:3.678070303513E-1)[&rate=6.215163352898731E-4]:1.317814570472E-2,(114[&rate=6.215163352898731E-4]:2.158830557939E-1,109[&rate=6.215163352898731E-4]:2.953351105884E-1)[&rate=6.215163352898731E-4]:1.075678736867E-1)[&rate=6.215163352898731E-4]:3.456773813369E-1,((19[&rate=6.215163352898731E-4]:3.517748929615E-1,13[&rate=6.215163352898731E-4]:3.134187285778E-1)[&rate=6.215163352898731E-4]:1.982880219933E-1,115[&rate=6.215163352898731E-4]:4.295149697492E-1)[&rate=6.215163352898731E-4]:2.396133410682E-1)[&rate=6.215163352898731E-4]:9.942712498775E-2)[&rate=6.215163352898731E-4]:1.539899708922E-1,((110[&rate=6.215163352898731E-4]:4.387914959299E-1,105[&rate=6.215163352898731E-4]:4.168736877108E-1)[&rate=6.215163352898731E-4]:1.698161639321E-1,(113[&rate=6.215163352898731E-4]:5.678723973223E-1,((((30[&rate=6.215163352898731E-4]:3.547317854375E-1,4[&rate=6.215163352898731E-4]:1.821290457114E-1)[&rate=6.215163352898731E-4]:2.193179077575E-1,14[&rate=6.215163352898731E-4]:4.589812000441E-1)[&rate=6.215163352898731E-4]:5.511582728666E-2,9[&rate=6.215163352898731E-4]:5.058778492487E-1)[&rate=6.215163352898731E-4]:1.347160768802E-2,(112[&rate=6.215163352898731E-4]:3.009089205983E-1,117[&rate=6.215163352898731E-4]:3.036486466259E-1)[&rate=6.215163352898731E-4]:2.266597144204E-1)[&rate=6.215163352898731E-4]:4.030376230353E-2)[&rate=6.215163352898731E-4]:4.621471459443E-2)[&rate=6.215163352898731E-4]:3.906500756025E-1)[&rate=6.215163352898731E-4]:1.569221526875E-1)[&rate=6.215163352898731E-4]:8.911032546164E-2)[&rate=6.215163352898731E-4]:7.766911173562E-2)[&rate=6.215163352898731E-4]:3.030644455886E-1,101[&rate=6.215163352898731E-4]:5.520511681981E-1)[&rate=6.215163352898731E-4]:5.70785011757E-1)[&rate=6.215163352898731E-4]:1.428995501802E-1,96[&rate=6.215163352898731E-4]:4.073256695022E-1)[&rate=6.215163352898731E-4]:9.163485052528E-2)[&rate=6.215163352898731E-4]:1.470053305734E-2,99[&rate=6.215163352898731E-4]:5.491801787677E-1)[&rate=6.215163352898731E-4]:2.180058345429E-1)[&rate=6.215163352898731E-4]:2.474754467919E-1)[&rate=6.215163352898731E-4]:5.919552241436E-1,(((((62[&rate=6.215163352898731E-4]:3.408120849088E-1,((64[&rate=6.215163352898731E-4]:2.435021761966E-1,60[&rate=6.215163352898731E-4]:9.281724468989E-2)[&rate=6.215163352898731E-4]:3.032931174764E-2,65[&rate=6.215163352898731E-4]:1.231465564375E-1)[&rate=6.215163352898731E-4]:2.588470655357E-2)[&rate=6.215163352898731E-4]:2.840952231988E-1,(63[&rate=6.215163352898731E-4]:6.390035055936E-2,61[&rate=6.215163352898731E-4]:1.049962409704E-1)[&rate=6.215163352898731E-4]:5.199110671372E-1)[&rate=6.215163352898731E-4]:8.1727479716E-1,(128[&rate=6.215163352898731E-4]:1.012382455947E0,((118[&rate=6.215163352898731E-4]:6.254959084094E-1,((131[&rate=6.215163352898731E-4]:1.380758330878E-1,130[&rate=6.215163352898731E-4]:1.353361070605E-1)[&rate=6.215163352898731E-4]:1.0982355148E-1,(129[&rate=6.215163352898731E-4]:2.252317657904E-1,132[&rate=6.215163352898731E-4]:2.279714918177E-1)[&rate=6.215163352898731E-4]:1.992789275004E-2)[&rate=6.215163352898731E-4]:2.433499484991E-1)[&rate=6.215163352898731E-4]:2.349930049772E-3,69[&rate=6.215163352898731E-4]:6.388047425688E-1)[&rate=6.215163352898731E-4]:5.242626448854E-1)[&rate=6.215163352898731E-4]:2.90073621923E-1)[&rate=6.215163352898731E-4]:4.142424698029E-1,((((50[&rate=6.215163352898731E-4]:1.748213403327E-1,49[&rate=6.215163352898731E-4]:1.748213403327E-1)[&rate=6.215163352898731E-4]:3.092384798795E-1,(44[&rate=6.215163352898731E-4]:7.306106888333E-2,47[&rate=6.215163352898731E-4]:7.852554975758E-2)[&rate=6.215163352898731E-4]:4.383211557004E-1)[&rate=6.215163352898731E-4]:7.833709372297E-3,(51[&rate=6.215163352898731E-4]:4.811617190702E-1,(46[&rate=6.215163352898731E-4]:4.840016827373E-1,(43[&rate=6.215163352898731E-4]:3.741329973652E-1,(48[&rate=6.215163352898731E-4]:2.013170641642E-1,(42[&rate=6.215163352898731E-4]:1.152247581141E-1,41[&rate=6.215163352898731E-4]:1.097602772398E-1)[&rate=6.215163352898731E-4]:4.784093992988E-2)[&rate=6.215163352898731E-4]:1.618869714525E-1)[&rate=6.215163352898731E-4]:1.098686853722E-1)[&rate=6.215163352898731E-4]:2.448244070431E-2)[&rate=6.215163352898731E-4]:1.619629138864E-2)[&rate=6.215163352898731E-4]:8.172847889181E-2,45[&rate=6.215163352898731E-4]:5.982121724107E-1)[&rate=6.215163352898731E-4]:3.450901629712E-1)[&rate=6.215163352898731E-4]:2.396701332073E-2,((121[&rate=6.215163352898731E-4]:2.169335966584E0,127[&rate=6.215163352898731E-4]:2.610431856995E0)[&rate=6.215163352898731E-4]:1.504239081836E-1,(36[&rate=6.215163352898731E-4]:9.817695282784E-2,35[&rate=6.215163352898731E-4]:5.160161036208E-2)[&rate=6.215163352898731E-4]:1.421308671456E-1)[&rate=6.215163352898731E-4]:1.816596019856E-2)[&rate=6.215163352898731E-4]:5.737735650518E-1)[&rate=6.215163352898731E-4]:4.651253417322E-2)[&rate=6.215163352898731E-4]:1.069407745921E-2)[&rate=6.215163352898731E-4]:2.776950797494E-2)[&rate=6.215163352898731E-4]:2.415339980635E-2,32[&rate=6.215163352898731E-4]:9.870015322615E-3)[&rate=6.215163352898731E-4]:9.647198887151E-2);
tree STATE_14640000 [&joint=-20979.266344887707,lnP=-20979.266344887707] = [&R] ((32[&rate=6.053468487621761E-4]:1.475265572393E-2,((38[&rate=6.053468487621761E-4]:9.494349130986E-1,((((146[&rate=6.053468487621761E-4]:5.56135745322E-1,16[&rate=6.053468487621761E-4]:2.521410092204E0)[&rate=6.053468487621761E-4]:1.031601088757E-2,(((((7[&rate=6.053468487621761E-4]:1.775698860651E-1,8[&rate=6.053468487621761E-4]:1.775698860651E-1)[&rate=6.053468487621761E-4]:4.011801455006E-1,26[&rate=6.053468487621761E-4]:6.855993466343E-1)[&rate=6.053468487621761E-4]:3.243045908302E-1,((31[&rate=6.053468487621761E-4]:4.810785854428E-1,2[&rate=6.053468487621761E-4]:2.536813251687E-1)[&rate=6.053468487621761E-4]:3.697333073786E-1,(22[&rate=6.053468487621761E-4]:4.648737137005E-1,27[&rate=6.053468487621761E-4]:4.813120698648E-1)[&rate=6.053468487621761E-4]:3.311436585729E-1)[&rate=6.053468487621761E-4]:2.029276610815E-1)[&rate=6.053468487621761E-4]:1.397381918676E0,39[&rate=6.053468487621761E-4]:2.669984094758E-1)[&rate=6.053468487621761E-4]:8.007840195068E-2,40[&rate=6.053468487621761E-4]:3.470768114264E-1)[&rate=6.053468487621761E-4]:9.915636554818E-2)[&rate=6.053468487621761E-4]:6.197923577241E-2,147[&rate=6.053468487621761E-4]:5.655894619274E-1)[&rate=6.053468487621761E-4]:2.758087053067E-1,((((100[&rate=6.053468487621761E-4]:3.396972933535E-1,94[&rate=6.053468487621761E-4]:3.396972933535E-1)[&rate=6.053468487621761E-4]:9.213027515986E-2,95[&rate=6.053468487621761E-4]:5.165270220654E-1)[&rate=6.053468487621761E-4]:1.253564295267E-1,97[&rate=6.053468487621761E-4]:4.315009379309E-1)[&rate=6.053468487621761E-4]:3.248541897207E-4,(((((((((89[&rate=6.053468487621761E-4]:2.505249565764E-2,88[&rate=6.053468487621761E-4]:1.135386552063E-2)[&rate=6.053468487621761E-4]:1.564098076598E-1,83[&rate=6.053468487621761E-4]:1.677636731805E-1)[&rate=6.053468487621761E-4]:3.784012938822E-1,((86[&rate=6.053468487621761E-4]:1.305302583693E-1,((93[&rate=6.053468487621761E-4]:1.388556276479E-2,84[&rate=6.053468487621761E-4]:1.869326277746E-4)[&rate=6.053468487621761E-4]:6.301152921953E-2,85[&rate=6.053468487621761E-4]:6.31984618473E-2)[&rate=6.053468487621761E-4]:6.733179652197E-2)[&rate=6.053468487621761E-4]:8.888154205097E-2,((91[&rate=6.053468487621761E-4]:1.669552037481E-3,90[&rate=6.053468487621761E-4]:1.669552037481E-3)[&rate=6.053468487621761E-4]:3.22414609516E-2,92[&rate=6.053468487621761E-4]:3.391101298908E-2)[&rate=6.053468487621761E-4]:1.991994175682E-1)[&rate=6.053468487621761E-4]:3.267531666424E-1)[&rate=6.053468487621761E-4]:2.450073133128E-1,87[&rate=6.053468487621761E-4]:7.911722803754E-1)[&rate=6.053468487621761E-4]:4.159406443206E-1,(((18[&rate=6.053468487621761E-4]:4.591337063708E-1,6[&rate=6.053468487621761E-4]:3.961200077406E-1)[&rate=6.053468487621761E-4]:1.889138307371E-1,(15[&rate=6.053468487621761E-4]:3.516933387103E-1,10[&rate=6.053468487621761E-4]:3.133371743268E-1)[&rate=6.053468487621761E-4]:2.881350203153E-1)[&rate=6.053468487621761E-4]:8.925427781196E-2,3[&rate=6.053468487621761E-4]:6.222333217692E-1)[&rate=6.053468487621761E-4]:4.515357552971E-2)[&rate=6.053468487621761E-4]:6.799160305211E-1,((((24[&rate=6.053468487621761E-4]:8.700514988799E-1,(((21[&rate=6.053468487621761E-4]:4.953820033223E-1,17[&rate=6.053468487621761E-4]:4.652450170209E-1)[&rate=6.053468487621761E-4]:1.387835930754E-1,28[&rate=6.053468487621761E-4]:6.588231306441E-1)[&rate=6.053468487621761E-4]:1.516148990932E-1,1[&rate=6.053468487621761E-4]:2.41366598744E-2)[&rate=6.053468487621761E-4]:6.509292119729E-2)[&rate=6.053468487621761E-4]:3.13504531774E-1,((140[&rate=6.053468487621761E-4]:5.285201295653E-1,11[&rate=6.053468487621761E-4]:5.47698211757E-1)[&rate=6.053468487621761E-4]:9.104855487395E-2,((25[&rate=6.053468487621761E-4]:4.966024160322E-1,20[&rate=6.053468487621761E-4]:4.774243338404E-1)[&rate=6.053468487621761E-4]:4.838296876384E-2,23[&rate=6.053468487621761E-4]:5.340264806864E-1)[&rate=6.053468487621761E-4]:1.896517927938E-1)[&rate=6.053468487621761E-4]:4.489188530641E-1)[&rate=6.053468487621761E-4]:3.666967639234E-2,102[&rate=6.053468487621761E-4]:5.858187142991E-2)[&rate=6.053468487621761E-4]:7.135502256603E-2,((((145[&rate=6.053468487621761E-4]:1.979902494962E-1,144[&rate=6.053468487621761E-4]:1.925107974413E-1)[&rate=6.053468487621761E-4]:2.895764541066E-2,141[&rate=6.053468487621761E-4]:2.242081688793E-1)[&rate=6.053468487621761E-4]:3.687123650439E-1,142[&rate=6.053468487621761E-4]:5.956602599507E-1)[&rate=6.053468487621761E-4]:6.651833088238E-1,((((148[&rate=6.053468487621761E-4]:2.178219822093E-1,143[&rate=6.053468487621761E-4]:2.15082256182E-1)[&rate=6.053468487621761E-4]:4.005973970167E-1,(116[&rate=6.053468487621761E-4]:2.778581995281E-1,(106[&rate=6.053468487621761E-4]:2.10990790427E-1,((104[&rate=6.053468487621761E-4]:4.014311898487E-2,111[&rate=6.053468487621761E-4]:5.658147514924E-2)[&rate=6.053468487621761E-4]:3.323656124128E-3,139[&rate=6.053468487621761E-4]:2.352475970267E-1)[&rate=6.053468487621761E-4]:1.67524015318E-1)[&rate=6.053468487621761E-4]:1.271413817039E-1)[&rate=6.053468487621761E-4]:3.022050153142E-1)[&rate=6.053468487621761E-4]:9.290165814485E-2,((115[&rate=6.053468487621761E-4]:4.846069495169E-1,(19[&rate=6.053468487621761E-4]:4.098117675354E-1,13[&rate=6.053468487621761E-4]:3.714556031517E-1)[&rate=6.053468487621761E-4]:1.953431271871E-1)[&rate=6.053468487621761E-4]:1.023576689624E-1,(108[&rate=6.053468487621761E-4]:3.714422390813E-1,((109[&rate=6.053468487621761E-4]:3.345794279182E-1,114[&rate=6.053468487621761E-4]:2.551273731237E-1)[&rate=6.053468487621761E-4]:1.970721975059E-2,107[&rate=6.053468487621761E-4]:3.351085654771E-1)[&rate=6.053468487621761E-4]:3.907339963165E-2)[&rate=6.053468487621761E-4]:2.730566259734E-1)[&rate=6.053468487621761E-4]:8.60002545078E-2)[&rate=6.053468487621761E-4]:1.800472879614E-2,(((113[&rate=6.053468487621761E-4]:6.040471689958E-1,((14[&rate=6.053468487621761E-4]:3.979964981141E-1,112[&rate=6.053468487621761E-4]:3.979964981141E-1)[&rate=6.053468487621761E-4]:6.536632058708E-2,(30[&rate=6.053468487621761E-4]:4.799273245299E-1,4[&rate=6.053468487621761E-4]:3.073245848039E-1)[&rate=6.053468487621761E-4]:9.850398732215E-2)[&rate=6.053468487621761E-4]:1.406843502946E-1)[&rate=6.053468487621761E-4]:4.278754382531E-2,9[&rate=6.053468487621761E-4]:6.386155347391E-1)[&rate=6.053468487621761E-4]:3.239954258549E-2,((105[&rate=6.053468487621761E-4]:4.994943189363E-1,110[&rate=6.053468487621761E-4]:5.214121271554E-1)[&rate=6.053468487621761E-4]:1.388974114333E-1,117[&rate=6.053468487621761E-4]:6.68528716671E-1)[&rate=6.053468487621761E-4]:1.344526476321E-2)[&rate=6.053468487621761E-4]:9.392712719854E-2)[&rate=6.053468487621761E-4]:3.150794464431E-1)[&rate=6.053468487621761E-4]:1.156686676873E-1)[&rate=6.053468487621761E-4]:2.201057598515E-1)[&rate=6.053468487621761E-4]:3.944049963995E-1,101[&rate=6.053468487621761E-4]:7.38968198192E-1)[&rate=6.053468487621761E-4]:5.000503739097E-1,98[&rate=6.053468487621761E-4]:3.942697136542E-1)[&rate=6.053468487621761E-4]:1.784000243509E-1,(99[&rate=6.053468487621761E-4]:3.8500228867E-1,96[&rate=6.053468487621761E-4]:3.494831629871E-1)[&rate=6.053468487621761E-4]:2.095253728324E-1)[&rate=6.053468487621761E-4]:5.860960602794E-2)[&rate=6.053468487621761E-4]:2.811570745669E-1)[&rate=6.053468487621761E-4]:2.33719805974E-1)[&rate=6.053468487621761E-4]:3.467375516776E-1,((35[&rate=6.053468487621761E-4]:2.433046530459E-1,((127[&rate=6.053468487621761E-4]:2.594133257616E0,121[&rate=6.053468487621761E-4]:2.153037367205E0)[&rate=6.053468487621761E-4]:6.601068711755E-3,36[&rate=6.053468487621761E-4]:8.018638112256E-2)[&rate=6.053468487621761E-4]:2.096936143891E-1)[&rate=6.053468487621761E-4]:1.211043899182E-1,(((128[&rate=6.053468487621761E-4]:1.272264721926E0,((69[&rate=6.053468487621761E-4]:8.416362375187E-1,(129[&rate=6.053468487621761E-4]:2.520841910108E-1,(132[&rate=6.053468487621761E-4]:2.364139087268E-1,(131[&rate=6.053468487621761E-4]:8.984217954859E-2,130[&rate=6.053468487621761E-4]:8.710245352123E-2)[&rate=6.053468487621761E-4]:1.465717291782E-1)[&rate=6.053468487621761E-4]:1.841000831131E-2)[&rate=6.053468487621761E-4]:4.416068410284E-1)[&rate=6.053468487621761E-4]:4.82520264675E-2,118[&rate=6.053468487621761E-4]:8.789293598765E-1)[&rate=6.053468487621761E-4]:5.330613894469E-1)[&rate=6.053468487621761E-4]:6.595943181353E-2,(((65[&rate=6.053468487621761E-4]:1.378380863382E-1,62[&rate=6.053468487621761E-4]:3.296189082559E-1)[&rate=6.053468487621761E-4]:7.512771047526E-2,(60[&rate=6.053468487621761E-4]:4.847837150979E-2,64[&rate=6.053468487621761E-4]:1.991633030165E-1)[&rate=6.053468487621761E-4]:1.644874253036E-1)[&rate=6.053468487621761E-4]:1.706270573774E-1,(63[&rate=6.053468487621761E-4]:1.795223009457E-1,61[&rate=6.053468487621761E-4]:2.206181913567E-1)[&rate=6.053468487621761E-4]:3.547554847518E-1)[&rate=6.053468487621761E-4]:9.025765050284E-1)[&rate=6.053468487621761E-4]:2.620953284386E-1,(((47[&rate=6.053468487621761E-4]:2.627471614249E-1,51[&rate=6.053468487621761E-4]:2.354247570534E-1)[&rate=6.053468487621761E-4]:2.803466587623E-1,((43[&rate=6.053468487621761E-4]:3.604030827736E-1,(((48[&rate=6.053468487621761E-4]:1.866238625366E-1,41[&rate=6.053468487621761E-4]:1.429080155422E-1)[&rate=6.053468487621761E-4]:8.541926068001E-2,42[&rate=6.053468487621761E-4]:2.337917570964E-1)[&rate=6.053468487621761E-4]:5.056055516033E-2,46[&rate=6.053468487621761E-4]:3.335326401255E-1)[&rate=6.053468487621761E-4]:2.687044264812E-2)[&rate=6.053468487621761E-4]:1.772695862612E-1,(50[&rate=6.053468487621761E-4]:3.585748429615E-1,49[&rate=6.053468487621761E-4]:3.585748429615E-1)[&rate=6.053468487621761E-4]:1.463109408276E-1)[&rate=6.053468487621761E-4]:5.421151152359E-3)[&rate=6.053468487621761E-4]:6.567521517255E-2,(45[&rate=6.053468487621761E-4]:5.205413923442E-1,44[&rate=6.053468487621761E-4]:5.232736327813E-1)[&rate=6.053468487621761E-4]:8.003092170418E-2)[&rate=6.053468487621761E-4]:2.263509558386E-1)[&rate=6.053468487621761E-4]:2.928566840734E-1)[&rate=6.053468487621761E-4]:3.293979752968E-1)[&rate=6.053468487621761E-4]:2.058771443123E-1)[&rate=6.053468487621761E-4]:6.352687122997E-2,(33[&rate=6.053468487621761E-4]:7.292151097761E-3,((((67[&rate=6.053468487621761E-4]:2.159342540623E-1,(122[&rate=6.053468487621761E-4]:2.366751278278E-1,(124[&rate=6.053468487621761E-4]:1.25782538925E-2,123[&rate=6.053468487621761E-4]:1.531049432962E-2)[&rate=6.053468487621761E-4]:2.213646334982E-1)[&rate=6.053468487621761E-4]:4.805316765752E-1)[&rate=6.053468487621761E-4]:1.835048046893E-1,(66[&rate=6.053468487621761E-4]:2.435800787041E-1,((119[&rate=6.053468487621761E-4]:1.667514261351E0,((135[&rate=6.053468487621761E-4]:4.203800467407E-1,(138[&rate=6.053468487621761E-4]:2.336314979235E-1,136[&rate=6.053468487621761E-4]:1.021246486083E-1)[&rate=6.053468487621761E-4]:3.867485488173E-1)[&rate=6.053468487621761E-4]:6.641836856213E-1,120[&rate=6.053468487621761E-4]:1.336618526883E0)[&rate=6.053468487621761E-4]:2.350053235099E-1)[&rate=6.053468487621761E-4]:1.485802400877E-1,126[&rate=6.053468487621761E-4]:1.030391978795E0)[&rate=6.053468487621761E-4]:4.603622895939E-1)[&rate=6.053468487621761E-4]:1.558589800475E-1)[&rate=6.053468487621761E-4]:4.688907606095E-1,34[&rate=6.053468487621761E-4]:5.316120731117E-3)[&rate=6.053468487621761E-4]:1.115487683649E-2,(((53[&rate=6.053468487621761E-4]:8.717901249429E-1,((133[&rate=6.053468487621761E-4]:7.739815588106E-1,(137[&rate=6.053468487621761E-4]:3.163009179197E-1,134[&rate=6.053468487621761E-4]:2.450680412075E-1)[&rate=6.053468487621761E-4]:4.987765313019E-1)[&rate=6.053468487621761E-4]:5.849873728962E-1,((((77[&rate=6.053468487621761E-4]:7.03545625682E-1,((73[&rate=6.053468487621761E-4]:3.746401507854E-1,71[&rate=6.053468487621761E-4]:3.061470001006E-1)[&rate=6.053468487621761E-4]:2.964154141838E-1,(((72[&rate=6.053468487621761E-4]:3.995833556618E-2,78[&rate=6.053468487621761E-4]:6.187614378549E-2)[&rate=6.053468487621761E-4]:2.564479009119E-1,79[&rate=6.053468487621761E-4]:3.183240446973E-1)[&rate=6.053468487621761E-4]:1.447914638956E-1,82[&rate=6.053468487621761E-4]:4.71334686675E-1)[&rate=6.053468487621761E-4]:1.668441659655E-1)[&rate=6.053468487621761E-4]:3.796951276741E-2)[&rate=6.053468487621761E-4]:5.128802692313E-2,(80[&rate=6.053468487621761E-4]:9.853149814378E-2,81[&rate=6.053468487621761E-4]:9.853149814378E-2)[&rate=6.053468487621761E-4]:6.124665380229E-1)[&rate=6.053468487621761E-4]:5.508314874579E-2,(((74[&rate=6.053468487621761E-4]:5.960243043211E-1,70[&rate=6.053468487621761E-4]:5.576681399376E-1)[&rate=6.053468487621761E-4]:4.245770590842E-2,76[&rate=6.053468487621761E-4]:6.384820102295E-1)[&rate=6.053468487621761E-4]:9.932920334205E-2,75[&rate=6.053468487621761E-4]:7.378112135716E-1)[&rate=6.053468487621761E-4]:7.758503983402E-2)[&rate=6.053468487621761E-4]:4.296295347569E-1,((((12[&rate=6.053468487621761E-4]:9.820678832545E-2,5[&rate=6.053468487621761E-4]:5.9850623942E-2)[&rate=6.053468487621761E-4]:2.311818287179E-1,29[&rate=6.053468487621761E-4]:4.362379321119E-1)[&rate=6.053468487621761E-4]:3.418512719435E-1,103[&rate=6.053468487621761E-4]:5.452124917265E-1)[&rate=6.053468487621761E-4]:1.498423657098E0,52[&rate=6.053468487621761E-4]:3.793424142637E-1)[&rate=6.053468487621761E-4]:1.27417036598E-1)[&rate=6.053468487621761E-4]:7.832670518817E-2)[&rate=6.053468487621761E-4]:2.949006902044E-1)[&rate=6.053468487621761E-4]:2.32158972595E-1,125[&rate=6.053468487621761E-4]:8.935665838767E-1)[&rate=6.053468487621761E-4]:2.091110402472E-1,(68[&rate=6.053468487621761E-4]:6.125997459399E-1,((((55[&rate=6.053468487621761E-4]:1.541277067542E-1,56[&rate=6.053468487621761E-4]:1.541277067542E-1)[&rate=6.053468487621761E-4]:3.781671174816E-2,((59[&rate=6.053468487621761E-4]:1.455390925997E-1,54[&rate=6.053468487621761E-4]:1.072877264794E-1)[&rate=6.053468487621761E-4]:1.534254488171E-2,37[&rate=6.053468487621761E-4]:1.991330036016E-1)[&rate=6.053468487621761E-4]:3.925950233256E-2)[&rate=6.053468487621761E-4]:3.273143818864E-2,58[&rate=6.053468487621761E-4]:2.519982610627E-1)[&rate=6.053468487621761E-4]:1.180912117992E-1,57[&rate=6.053468487621761E-4]:3.536960302389E-1)[&rate=6.053468487621761E-4]:3.108162840071E-1)[&rate=6.053468487621761E-4]:3.234112115172E-1)[&rate=6.053468487621761E-4]:4.911943765128E-1)[&rate=6.053468487621761E-4]:7.259509694529E-3)[&rate=6.053468487621761E-4]:7.646682791085E-2);
tree STATE_14650000 [&joint=-20993.180364298576,lnP=-20993.180364298576] = [&R] (33[&rate=6.082236568815972E-4]:4.111199758396E-2,((((38[&rate=6.082236568815972E-4]:1.250062994176E0,(((((((((6[&rate=6.082236568815972E-4]:6.946382098394E-1,18[&rate=6.082236568815972E-4]:7.576519084695E-1)[&rate=6.082236568815972E-4]:3.686971072968E-1,(((((91[&rate=6.082236568815972E-4]:2.835166534645E-2,90[&rate=6.082236568815972E-4]:2.835166534645E-2)[&rate=6.082236568815972E-4]:1.626440196546E-2,92[&rate=6.082236568815972E-4]:4.46160673119E-2)[&rate=6.082236568815972E-4]:1.119090494305E-1,(87[&rate=6.082236568815972E-4]:1.269680197676E-1,(((84[&rate=6.082236568815972E-4]:1.144077816236E-2,86[&rate=6.082236568815972E-4]:1.144077816236E-2)[&rate=6.082236568815972E-4]:4.249026837809E-2,85[&rate=6.082236568815972E-4]:5.393104654046E-2)[&rate=6.082236568815972E-4]:5.555969103813E-2,93[&rate=6.082236568815972E-4]:1.231893677156E-1)[&rate=6.082236568815972E-4]:1.747728218902E-2)[&rate=6.082236568815972E-4]:1.585846683777E-2)[&rate=6.082236568815972E-4]:9.812160911532E-2,((89[&rate=6.082236568815972E-4]:5.682362305454E-2,88[&rate=6.082236568815972E-4]:4.312499291753E-2)[&rate=6.082236568815972E-4]:8.147633945245E-2,83[&rate=6.082236568815972E-4]:1.2460133237E-1)[&rate=6.082236568815972E-4]:1.163467633507E-1)[&rate=6.082236568815972E-4]:1.011283375619E0,((15[&rate=6.082236568815972E-4]:4.765366180401E-1,10[&rate=6.082236568815972E-4]:4.381804536566E-1)[&rate=6.082236568815972E-4]:7.314130366571E-2,3[&rate=6.082236568815972E-4]:4.428286066375E-1)[&rate=6.082236568815972E-4]:2.696768373056E-1)[&rate=6.082236568815972E-4]:2.987750786727E-1)[&rate=6.082236568815972E-4]:3.510404881586E-1,((((144[&rate=6.082236568815972E-4]:2.190932675765E-1,(145[&rate=6.082236568815972E-4]:3.273240772938E-2,141[&rate=6.082236568815972E-4]:2.99926817018E-2)[&rate=6.082236568815972E-4]:1.91840311902E-1)[&rate=6.082236568815972E-4]:5.005575096888E-1,142[&rate=6.082236568815972E-4]:7.251302293203E-1)[&rate=6.082236568815972E-4]:6.646219097862E-1,(((((19[&rate=6.082236568815972E-4]:3.114839358579E-1,13[&rate=6.082236568815972E-4]:2.731277714742E-1)[&rate=6.082236568815972E-4]:2.907629302251E-1,115[&rate=6.082236568815972E-4]:4.816989208775E-1)[&rate=6.082236568815972E-4]:1.920707165963E-1,((114[&rate=6.082236568815972E-4]:2.332002719532E-1,109[&rate=6.082236568815972E-4]:3.126523267477E-1)[&rate=6.082236568815972E-4]:1.653652792809E-1,(107[&rate=6.082236568815972E-4]:2.032484555577E-1,108[&rate=6.082236568815972E-4]:2.005087295303E-1)[&rate=6.082236568815972E-4]:2.555910682792E-1)[&rate=6.082236568815972E-4]:2.752040862397E-1)[&rate=6.082236568815972E-4]:2.874044075595E-2,(((148[&rate=6.082236568815972E-4]:3.082186570551E-1,143[&rate=6.082236568815972E-4]:3.054789310277E-1)[&rate=6.082236568815972E-4]:3.677158167133E-1,(106[&rate=6.082236568815972E-4]:5.413707336488E-1,(104[&rate=6.082236568815972E-4]:3.877519743659E-1,(139[&rate=6.082236568815972E-4]:4.841137445264E-1,111[&rate=6.082236568815972E-4]:3.087712787731E-1)[&rate=6.082236568815972E-4]:9.541905175718E-2)[&rate=6.082236568815972E-4]:1.536187592829E-1)[&rate=6.082236568815972E-4]:1.564815483386E-1)[&rate=6.082236568815972E-4]:1.891443516992E-2,116[&rate=6.082236568815972E-4]:6.564927445546E-1)[&rate=6.082236568815972E-4]:4.601733367515E-2)[&rate=6.082236568815972E-4]:1.717361746336E-1,(((9[&rate=6.082236568815972E-4]:3.7138981838E-1,113[&rate=6.082236568815972E-4]:3.796089964621E-1)[&rate=6.082236568815972E-4]:3.575239962067E-1,(112[&rate=6.082236568815972E-4]:7.352280811831E-1,((30[&rate=6.082236568815972E-4]:2.136579284302E-1,4[&rate=6.082236568815972E-4]:4.105518870422E-2)[&rate=6.082236568815972E-4]:2.756008103031E-1,14[&rate=6.082236568815972E-4]:3.741902455826E-1)[&rate=6.082236568815972E-4]:3.610378356005E-1)[&rate=6.082236568815972E-4]:1.9049114857E-3)[&rate=6.082236568815972E-4]:1.098557464256E-1,((105[&rate=6.082236568815972E-4]:4.817825931149E-1,110[&rate=6.082236568815972E-4]:5.03700401334E-1)[&rate=6.082236568815972E-4]:1.941428766471E-1,117[&rate=6.082236568815972E-4]:7.060624560634E-1)[&rate=6.082236568815972E-4]:1.436660090585E-1)[&rate=6.082236568815972E-4]:1.094492945909E-1)[&rate=6.082236568815972E-4]:2.60711365695E-1)[&rate=6.082236568815972E-4]:1.392287528482E-1,(102[&rate=6.082236568815972E-4]:7.997223347234E-2,(((140[&rate=6.082236568815972E-4]:4.751889132193E-1,11[&rate=6.082236568815972E-4]:4.94366995411E-1)[&rate=6.082236568815972E-4]:1.339011135786E-1,((25[&rate=6.082236568815972E-4]:3.631546745507E-1,20[&rate=6.082236568815972E-4]:3.43976592359E-1)[&rate=6.082236568815972E-4]:4.574445175084E-2,23[&rate=6.082236568815972E-4]:3.979402221919E-1)[&rate=6.082236568815972E-4]:3.152593936469E-1)[&rate=6.082236568815972E-4]:5.051504497379E-1,(24[&rate=6.082236568815972E-4]:9.55310466243E-1,(((21[&rate=6.082236568815972E-4]:5.330269927285E-1,17[&rate=6.082236568815972E-4]:5.028900064271E-1)[&rate=6.082236568815972E-4]:2.059101928446E-1,28[&rate=6.082236568815972E-4]:7.635947198195E-1)[&rate=6.082236568815972E-4]:1.115936835315E-1,1[&rate=6.082236568815972E-4]:8.888703348803E-2)[&rate=6.082236568815972E-4]:8.560151494671E-2)[&rate=6.082236568815972E-4]:2.739985034435E-1)[&rate=6.082236568815972E-4]:1.230709940226E-2)[&rate=6.082236568815972E-4]:2.024333160165E-1)[&rate=6.082236568815972E-4]:8.265518731286E-2)[&rate=6.082236568815972E-4]:3.7416409422E-1,101[&rate=6.082236568815972E-4]:7.337453789667E-1)[&rate=6.082236568815972E-4]:5.341949068248E-1,97[&rate=6.082236568815972E-4]:2.237378754315E-1)[&rate=6.082236568815972E-4]:1.196662022751E-1,(99[&rate=6.082236568815972E-4]:4.216097090884E-1,96[&rate=6.082236568815972E-4]:3.860905834056E-1)[&rate=6.082236568815972E-4]:1.431058440279E-1)[&rate=6.082236568815972E-4]:3.245381118008E-2,(98[&rate=6.082236568815972E-4]:5.120509687564E-1,((100[&rate=6.082236568815972E-4]:1.192850944935E-1,94[&rate=6.082236568815972E-4]:1.192850944935E-1)[&rate=6.082236568815972E-4]:1.964070478625E-1,95[&rate=6.082236568815972E-4]:4.003915959081E-1)[&rate=6.082236568815972E-4]:1.225883345971E-1)[&rate=6.082236568815972E-4]:6.326047204271E-2)[&rate=6.082236568815972E-4]:1.636628907478E-1,(40[&rate=6.082236568815972E-4]:4.554334188592E-1,(39[&rate=6.082236568815972E-4]:4.400843705421E-1,(147[&rate=6.082236568815972E-4]:4.137664737827E-1,16[&rate=6.082236568815972E-4]:2.44188235072E0)[&rate=6.082236568815972E-4]:8.369494593977E-2)[&rate=6.082236568815972E-4]:1.534904831709E-2)[&rate=6.082236568815972E-4]:1.551256121414E-1)[&rate=6.082236568815972E-4]:5.899811217877E-2,((((7[&rate=6.082236568815972E-4]:2.239403981529E-1,8[&rate=6.082236568815972E-4]:2.239403981529E-1)[&rate=6.082236568815972E-4]:4.150694732022E-1,26[&rate=6.082236568815972E-4]:7.458591864237E-1)[&rate=6.082236568815972E-4]:1.43992922742E-1,(((22[&rate=6.082236568815972E-4]:2.170660515164E-1,27[&rate=6.082236568815972E-4]:2.335044076808E-1)[&rate=6.082236568815972E-4]:3.758651741159E-1,31[&rate=6.082236568815972E-4]:6.477257461804E-1)[&rate=6.082236568815972E-4]:2.236310111978E-1,2[&rate=6.082236568815972E-4]:6.439594971041E-1)[&rate=6.082236568815972E-4]:6.233096822592E-2)[&rate=6.082236568815972E-4]:1.737297454243E0,146[&rate=6.082236568815972E-4]:6.07080695979E-1)[&rate=6.082236568815972E-4]:1.826950264354E-1)[&rate=6.082236568815972E-4]:6.488118619258E-1)[&rate=6.082236568815972E-4]:1.523392288544E-1,((((((128[&rate=6.082236568815972E-4]:1.206871936015E0,(((65[&rate=6.082236568815972E-4]:2.311783917769E-1,(64[&rate=6.082236568815972E-4]:3.133286103004E-1,60[&rate=6.082236568815972E-4]:1.626436787937E-1)[&rate=6.082236568815972E-4]:6.853471298314E-2)[&rate=6.082236568815972E-4]:5.917462888054E-2,62[&rate=6.082236568815972E-4]:4.821338425752E-1)[&rate=6.082236568815972E-4]:2.392535093909E-1,(63[&rate=6.082236568815972E-4]:4.689977690971E-1,61[&rate=6.082236568815972E-4]:5.100936595081E-1)[&rate=6.082236568815972E-4]:2.112936924579E-1)[&rate=6.082236568815972E-4]:6.252106114463E-1)[&rate=6.082236568815972E-4]:7.484109491421E-2,(118[&rate=6.082236568815972E-4]:7.539128026333E-1,((131[&rate=6.082236568815972E-4]:3.589603284959E-1,(130[&rate=6.082236568815972E-4]:2.735901630198E-1,(132[&rate=6.082236568815972E-4]:7.330351629742E-2,129[&rate=6.082236568815972E-4]:7.056379027006E-2)[&rate=6.082236568815972E-4]:2.030263727497E-1)[&rate=6.082236568815972E-4]:8.263043944878E-2)[&rate=6.082236568815972E-4]:2.528371890871E-1,69[&rate=6.082236568815972E-4]:7.570029970353E-1)[&rate=6.082236568815972E-4]:7.868709707735E-3)[&rate=6.082236568815972E-4]:6.675262556932E-1)[&rate=6.082236568815972E-4]:2.982139291122E-1,(45[&rate=6.082236568815972E-4]:5.656122077759E-1,(((47[&rate=6.082236568815972E-4]:3.916058807127E-1,51[&rate=6.082236568815972E-4]:3.642834763412E-1)[&rate=6.082236568815972E-4]:7.996492896263E-2,44[&rate=6.082236568815972E-4]:4.661063288011E-1)[&rate=6.082236568815972E-4]:8.354388319324E-2,(((46[&rate=6.082236568815972E-4]:3.971214408785E-1,43[&rate=6.082236568815972E-4]:3.971214408785E-1)[&rate=6.082236568815972E-4]:9.504389170315E-2,(41[&rate=6.082236568815972E-4]:3.711005805627E-1,(42[&rate=6.082236568815972E-4]:1.768814684402E-1,48[&rate=6.082236568815972E-4]:2.151328345604E-1)[&rate=6.082236568815972E-4]:1.996835929968E-1)[&rate=6.082236568815972E-4]:6.641994327598E-2)[&rate=6.082236568815972E-4]:5.505951017488E-2,(50[&rate=6.082236568815972E-4]:4.073001804371E-1,49[&rate=6.082236568815972E-4]:4.073001804371E-1)[&rate=6.082236568815972E-4]:1.071377770737E-1)[&rate=6.082236568815972E-4]:7.889850112027E-3)[&rate=6.082236568815972E-4]:1.869423621874E-2)[&rate=6.082236568815972E-4]:2.409185399742E-1)[&rate=6.082236568815972E-4]:4.024846758828E-2,(127[&rate=6.082236568815972E-4]:2.559255456072E0,36[&rate=6.082236568815972E-4]:3.870751086656E-2)[&rate=6.082236568815972E-4]:9.927613594123E-2)[&rate=6.082236568815972E-4]:2.113143722528E-1,121[&rate=6.082236568815972E-4]:2.428750073855E0)[&rate=6.082236568815972E-4]:1.149964997091E-1,35[&rate=6.082236568815972E-4]:4.17719176304E-1)[&rate=6.082236568815972E-4]:3.82317600211E-1)[&rate=6.082236568815972E-4]:7.059184383092E-2,((((((((((82[&rate=6.082236568815972E-4]:2.155218310252E-1,(72[&rate=6.082236568815972E-4]:5.172813912672E-2,78[&rate=6.082236568815972E-4]:7.364594734604E-2)[&rate=6.082236568815972E-4]:1.33656705597E-1)[&rate=6.082236568815972E-4]:5.596141125437E-2,79[&rate=6.082236568815972E-4]:2.632640641975E-1)[&rate=6.082236568815972E-4]:3.696502685114E-1,(80[&rate=6.082236568815972E-4]:7.051065305493E-2,81[&rate=6.082236568815972E-4]:7.051065305493E-2)[&rate=6.082236568815972E-4]:5.541845015717E-1)[&rate=6.082236568815972E-4]:1.318027028137E-2,(71[&rate=6.082236568815972E-4]:6.06868535205E-1,(73[&rate=6.082236568815972E-4]:3.483403758947E-1,77[&rate=6.082236568815972E-4]:3.4286092384E-1)[&rate=6.082236568815972E-4]:3.270213099951E-1)[&rate=6.082236568815972E-4]:1.182880751123E-2)[&rate=6.082236568815972E-4]:2.360226533963E-1,((70[&rate=6.082236568815972E-4]:6.71823573641E-1,(76[&rate=6.082236568815972E-4]:5.139765651527E-1,74[&rate=6.082236568815972E-4]:5.139765651527E-1)[&rate=6.082236568815972E-4]:1.962031728718E-1)[&rate=6.082236568815972E-4]:3.200673287612E-2,75[&rate=6.082236568815972E-4]:7.421864709006E-1)[&rate=6.082236568815972E-4]:1.810266758968E-1)[&rate=6.082236568815972E-4]:5.530906084446E-1,(((((12[&rate=6.082236568815972E-4]:2.188195067509E-1,5[&rate=6.082236568815972E-4]:1.804633423674E-1)[&rate=6.082236568815972E-4]:4.648734781708E-1,29[&rate=6.082236568815972E-4]:7.905422999902E-1)[&rate=6.082236568815972E-4]:1.048579437341E-1,103[&rate=6.082236568815972E-4]:6.625235313955E-1)[&rate=6.082236568815972E-4]:1.622859730287E0,(53[&rate=6.082236568815972E-4]:6.007172533341E-1,52[&rate=6.082236568815972E-4]:6.089139746455E-1)[&rate=6.082236568815972E-4]:1.217555247621E-2)[&rate=6.082236568815972E-4]:6.307767986524E-2,(134[&rate=6.082236568815972E-4]:9.168027344345E-1,(137[&rate=6.082236568815972E-4]:5.189928260001E-1,133[&rate=6.082236568815972E-4]:4.77896935589E-1)[&rate=6.082236568815972E-4]:4.690427851466E-1)[&rate=6.082236568815972E-4]:5.111102619081E-1)[&rate=6.082236568815972E-4]:5.387021095433E-2)[&rate=6.082236568815972E-4]:3.697635442426E-1,125[&rate=6.082236568815972E-4]:8.892217272113E-1)[&rate=6.082236568815972E-4]:2.402629613241E-1,(68[&rate=6.082236568815972E-4]:4.45376596932E-1,(((37[&rate=6.082236568815972E-4]:2.487862422002E-1,(55[&rate=6.082236568815972E-4]:1.313687061956E-1,56[&rate=6.082236568815972E-4]:1.313687061956E-1)[&rate=6.082236568815972E-4]:7.096944857277E-2)[&rate=6.082236568815972E-4]:2.949253855785E-2,((54[&rate=6.082236568815972E-4]:1.635581823109E-1,57[&rate=6.082236568815972E-4]:2.045417888682E-1)[&rate=6.082236568815972E-4]:1.423226529993E-2,58[&rate=6.082236568815972E-4]:2.351674967911E-1)[&rate=6.082236568815972E-4]:2.398560090682E-2)[&rate=6.082236568815972E-4]:4.564094590599E-2,59[&rate=6.082236568815972E-4]:2.856683605438E-1)[&rate=6.082236568815972E-4]:2.088885642572E-1)[&rate=6.082236568815972E-4]:5.174414249366E-1)[&rate=6.082236568815972E-4]:1.876638369954E-1,((67[&rate=6.082236568815972E-4]:1.621839074229E-1,(123[&rate=6.082236568815972E-4]:2.351163137358E-1,(124[&rate=6.082236568815972E-4]:1.988477777743E-1,122[&rate=6.082236568815972E-4]:2.015800182115E-1)[&rate=6.082236568815972E-4]:3.353629552432E-2)[&rate=6.082236568815972E-4]:4.283401440278E-1)[&rate=6.082236568815972E-4]:1.04934690012E-1,(((119[&rate=6.082236568815972E-4]:1.093721602181E0,120[&rate=6.082236568815972E-4]:9.978311912218E-1)[&rate=6.082236568815972E-4]:2.968830663107E-1,(135[&rate=6.082236568815972E-4]:8.140039546995E-1,(138[&rate=6.082236568815972E-4]:2.028767924565E-1,136[&rate=6.082236568815972E-4]:7.136994314127E-2)[&rate=6.082236568815972E-4]:8.111271622431E-1)[&rate=6.082236568815972E-4]:2.286555083125E-1)[&rate=6.082236568815972E-4]:8.98934921423E-1,(126[&rate=6.082236568815972E-4]:1.375834920743E0,66[&rate=6.082236568815972E-4]:1.286607310578E-1)[&rate=6.082236568815972E-4]:1.280021465279E-1)[&rate=6.082236568815972E-4]:1.04557198492E-2)[&rate=6.082236568815972E-4]:3.356426236569E-1)[&rate=6.082236568815972E-4]:2.621994662962E-1,34[&rate=6.082236568815972E-4]:1.946988757949E-3)[&rate=6.082236568815972E-4]:5.667932957907E-3)[&rate=6.082236568815972E-4]:2.340688879952E-2,32[&rate=6.082236568815972E-4]:9.104002296286E-3)[&rate=6.082236568815972E-4]:2.652854323296E-2);
tree STATE_14660000 [&joint=-20966.51253638147,lnP=-20966.51253638147] = [&R] (((((66[&rate=5.89608489638703E-4]:3.294444239229E-1,((67[&rate=5.89608489638703E-4]:1.04323505385E-1,(122[&rate=5.89608489638703E-4]:2.334001055427E-1,(124[&rate=5.89608489638703E-4]:2.169784150664E-2,123[&rate=5.89608489638703E-4]:2.443008194377E-2)[&rate=5.89608489638703E-4]:2.089700235989E-1)[&rate=5.89608489638703E-4]:3.72195950183E-1)[&rate=5.89608489638703E-4]:7.83757017714E-2,(((120[&rate=5.89608489638703E-4]:1.22833085144E0,126[&rate=5.89608489638703E-4]:5.38518739755E-1)[&rate=5.89608489638703E-4]:5.009718785876E-2,119[&rate=5.89608489638703E-4]:1.374318450258E0)[&rate=5.89608489638703E-4]:8.074293103604E-1,(135[&rate=5.89608489638703E-4]:9.658182416449E-1,(138[&rate=5.89608489638703E-4]:4.319871115172E-1,136[&rate=5.89608489638703E-4]:3.00480262202E-1)[&rate=5.89608489638703E-4]:7.338311301278E-1)[&rate=5.89608489638703E-4]:8.679843134936E-1)[&rate=5.89608489638703E-4]:3.382815886722E-2)[&rate=5.89608489638703E-4]:1.467452167665E-1)[&rate=5.89608489638703E-4]:5.174288257939E-1,(((53[&rate=5.89608489638703E-4]:7.401014611315E-1,(((((77[&rate=5.89608489638703E-4]:6.225913490716E-1,(71[&rate=5.89608489638703E-4]:2.665771428657E-1,73[&rate=5.89608489638703E-4]:3.350702935505E-1)[&rate=5.89608489638703E-4]:2.930005075758E-1)[&rate=5.89608489638703E-4]:2.280821992311E-2,(80[&rate=5.89608489638703E-4]:1.039477319103E-1,81[&rate=5.89608489638703E-4]:1.039477319103E-1)[&rate=5.89608489638703E-4]:4.97616220646E-1)[&rate=5.89608489638703E-4]:5.24704808744E-3,((72[&rate=5.89608489638703E-4]:9.180644908417E-3,78[&rate=5.89608489638703E-4]:3.109845312773E-2)[&rate=5.89608489638703E-4]:2.611415808408E-1,(79[&rate=5.89608489638703E-4]:2.712974225164E-1,82[&rate=5.89608489638703E-4]:2.795166005984E-1)[&rate=5.89608489638703E-4]:2.094261145219E-2)[&rate=5.89608489638703E-4]:3.227901447575E-1)[&rate=5.89608489638703E-4]:1.609685369328E-1,((70[&rate=5.89608489638703E-4]:5.85673055834E-1,(76[&rate=5.89608489638703E-4]:5.981292732526E-1,74[&rate=5.89608489638703E-4]:5.981292732526E-1)[&rate=5.89608489638703E-4]:2.589994696488E-2)[&rate=5.89608489638703E-4]:2.023523444616E-2,75[&rate=5.89608489638703E-4]:6.442644546636E-1)[&rate=5.89608489638703E-4]:1.72830151406E-1)[&rate=5.89608489638703E-4]:5.647371507677E-1,(52[&rate=5.89608489638703E-4]:4.910963290722E-1,(((133[&rate=5.89608489638703E-4]:6.450966772188E-1,134[&rate=5.89608489638703E-4]:6.149596909177E-1)[&rate=5.89608489638703E-4]:2.322074396501E-2,137[&rate=5.89608489638703E-4]:7.094133115949E-1)[&rate=5.89608489638703E-4]:2.538388572773E-1,(((12[&rate=5.89608489638703E-4]:1.130124471143E-1,5[&rate=5.89608489638703E-4]:7.465628273084E-2)[&rate=5.89608489638703E-4]:1.774946376276E-1,29[&rate=5.89608489638703E-4]:3.973563998104E-1)[&rate=5.89608489638703E-4]:4.859175031145E-1,103[&rate=5.89608489638703E-4]:6.503971905961E-1)[&rate=5.89608489638703E-4]:1.162170046769E0)[&rate=5.89608489638703E-4]:3.428228262679E-1)[&rate=5.89608489638703E-4]:1.524690904644E-1)[&rate=5.89608489638703E-4]:1.047327629063E-1)[&rate=5.89608489638703E-4]:1.986087116546E-1,125[&rate=5.89608489638703E-4]:7.283276591249E-1)[&rate=5.89608489638703E-4]:6.013978784218E-1,(68[&rate=5.89608489638703E-4]:6.408424062041E-1,((((58[&rate=5.89608489638703E-4]:1.672731322218E-1,57[&rate=5.89608489638703E-4]:1.508796895988E-1)[&rate=5.89608489638703E-4]:4.515664900217E-2,(54[&rate=5.89608489638703E-4]:5.378374352734E-3,37[&rate=5.89608489638703E-4]:8.188110659318E-2)[&rate=5.89608489638703E-4]:1.496743576909E-1)[&rate=5.89608489638703E-4]:5.544521716332E-2,(55[&rate=5.89608489638703E-4]:2.23074802428E-1,56[&rate=5.89608489638703E-4]:2.23074802428E-1)[&rate=5.89608489638703E-4]:1.747779158759E-2)[&rate=5.89608489638703E-4]:9.58504236451E-2,59[&rate=5.89608489638703E-4]:3.445997389723E-1)[&rate=5.89608489638703E-4]:3.454229951008E-1)[&rate=5.89608489638703E-4]:5.222164646758E-1)[&rate=5.89608489638703E-4]:2.315350166091E-1)[&rate=5.89608489638703E-4]:1.735603465655E-2,34[&rate=5.89608489638703E-4]:1.215585743239E-3)[&rate=5.89608489638703E-4]:2.287069883588E-2,32[&rate=5.89608489638703E-4]:2.168476360035E-3)[&rate=5.89608489638703E-4]:6.146605496795E-2,(((38[&rate=5.89608489638703E-4]:8.498281627005E-1,(16[&rate=5.89608489638703E-4]:2.827045580266E0,(((99[&rate=5.89608489638703E-4]:5.041671496143E-1,96[&rate=5.89608489638703E-4]:4.686480239314E-1)[&rate=5.89608489638703E-4]:2.701701997501E-1,(98[&rate=5.89608489638703E-4]:6.916026053792E-1,((100[&rate=5.89608489638703E-4]:1.543205671701E-1,94[&rate=5.89608489638703E-4]:1.543205671701E-1)[&rate=5.89608489638703E-4]:1.499284889733E-1,95[&rate=5.89608489638703E-4]:3.889485096955E-1)[&rate=5.89608489638703E-4]:3.135830574325E-1)[&rate=5.89608489638703E-4]:6.087682048799E-2)[&rate=5.89608489638703E-4]:9.884595790702E-2,((((((((((93[&rate=5.89608489638703E-4]:2.134610453089E-2,84[&rate=5.89608489638703E-4]:7.647474393876E-3)[&rate=5.89608489638703E-4]:1.22416288424E-2,86[&rate=5.89608489638703E-4]:1.988910323627E-2)[&rate=5.89608489638703E-4]:1.588886757288E-3,85[&rate=5.89608489638703E-4]:2.147798999356E-2)[&rate=5.89608489638703E-4]:3.700458711827E-2,(87[&rate=5.89608489638703E-4]:4.467365718904E-2,((91[&rate=5.89608489638703E-4]:7.60717347862E-3,90[&rate=5.89608489638703E-4]:7.60717347862E-3)[&rate=5.89608489638703E-4]:6.093602134829E-3,92[&rate=5.89608489638703E-4]:1.370077561345E-2)[&rate=5.89608489638703E-4]:4.46715117126E-2)[&rate=5.89608489638703E-4]:1.380891992279E-2)[&rate=5.89608489638703E-4]:3.069282180777E-1,((89[&rate=5.89608489638703E-4]:6.519345715196E-2,88[&rate=5.89608489638703E-4]:5.149482701494E-2)[&rate=5.89608489638703E-4]:9.264031856381E-2,83[&rate=5.89608489638703E-4]:1.441351455788E-1)[&rate=5.89608489638703E-4]:2.212756496108E-1)[&rate=5.89608489638703E-4]:7.770694405384E-1,3[&rate=5.89608489638703E-4]:6.027542083307E-1)[&rate=5.89608489638703E-4]:3.247014241913E-1,(((15[&rate=5.89608489638703E-4]:3.159875981662E-1,10[&rate=5.89608489638703E-4]:2.776314337828E-1)[&rate=5.89608489638703E-4]:4.224188478642E-1,18[&rate=5.89608489638703E-4]:7.466256241127E-1)[&rate=5.89608489638703E-4]:2.514921551286E-2,6[&rate=5.89608489638703E-4]:7.087611409955E-1)[&rate=5.89608489638703E-4]:2.70749286047E-1)[&rate=5.89608489638703E-4]:4.397204565271E-1,(((((((109[&rate=5.89608489638703E-4]:4.153888422091E-1,114[&rate=5.89608489638703E-4]:3.359367874146E-1)[&rate=5.89608489638703E-4]:1.462982635132E-1,(108[&rate=5.89608489638703E-4]:3.139992472162E-1,107[&rate=5.89608489638703E-4]:3.167389732436E-1)[&rate=5.89608489638703E-4]:2.257700502871E-1)[&rate=5.89608489638703E-4]:1.555772756199E-1,((19[&rate=5.89608489638703E-4]:5.827183946832E-1,13[&rate=5.89608489638703E-4]:5.443622302996E-1)[&rate=5.89608489638703E-4]:8.435990399095E-2,115[&rate=5.89608489638703E-4]:5.465303534686E-1)[&rate=5.89608489638703E-4]:9.12819730791E-2)[&rate=5.89608489638703E-4]:9.173819616008E-2,(((148[&rate=5.89608489638703E-4]:2.920999166471E-1,143[&rate=5.89608489638703E-4]:2.893601906198E-1)[&rate=5.89608489638703E-4]:3.83950583044E-1,(((111[&rate=5.89608489638703E-4]:2.778889144558E-2,106[&rate=5.89608489638703E-4]:1.135053528121E-2)[&rate=5.89608489638703E-4]:1.32860003012E-1,139[&rate=5.89608489638703E-4]:3.35991360211E-1)[&rate=5.89608489638703E-4]:3.902694197673E-1,104[&rate=5.89608489638703E-4]:5.344799580605E-1)[&rate=5.89608489638703E-4]:1.634883498496E-1)[&rate=5.89608489638703E-4]:2.376489813069E-2,116[&rate=5.89608489638703E-4]:6.614592334381E-1)[&rate=5.89608489638703E-4]:6.809128926972E-2)[&rate=5.89608489638703E-4]:2.30367991337E-1,(((113[&rate=5.89608489638703E-4]:5.436591932133E-1,117[&rate=5.89608489638703E-4]:5.463989192409E-1)[&rate=5.89608489638703E-4]:2.089084426677E-1,(110[&rate=5.89608489638703E-4]:6.659122052962E-1,105[&rate=5.89608489638703E-4]:6.439943970771E-1)[&rate=5.89608489638703E-4]:8.117597853006E-2)[&rate=5.89608489638703E-4]:2.028420910971E-2,((112[&rate=5.89608489638703E-4]:4.288437427928E-1,(14[&rate=5.89608489638703E-4]:3.406662882456E-1,(30[&rate=5.89608489638703E-4]:2.593148796195E-1,4[&rate=5.89608489638703E-4]:8.671213989353E-2)[&rate=5.89608489638703E-4]:1.964199017769E-1)[&rate=5.89608489638703E-4]:8.81774545472E-2)[&rate=5.89608489638703E-4]:1.103484169273E-2,9[&rate=5.89608489638703E-4]:4.316594064035E-1)[&rate=5.89608489638703E-4]:3.329732605051E-1)[&rate=5.89608489638703E-4]:2.69258449876E-1)[&rate=5.89608489638703E-4]:9.514128393745E-2,(102[&rate=5.89608489638703E-4]:2.879478382231E-2,(((140[&rate=5.89608489638703E-4]:5.225690757727E-1,11[&rate=5.89608489638703E-4]:5.417471579644E-1)[&rate=5.89608489638703E-4]:1.882715741201E-1,((25[&rate=5.89608489638703E-4]:3.887933480766E-1,20[&rate=5.89608489638703E-4]:3.696152658849E-1)[&rate=5.89608489638703E-4]:6.788688930848E-2,23[&rate=5.89608489638703E-4]:4.457213332755E-1)[&rate=5.89608489638703E-4]:3.692289056582E-1)[&rate=5.89608489638703E-4]:2.358622228455E-1,(24[&rate=5.89608489638703E-4]:9.214613735637E-1,(((21[&rate=5.89608489638703E-4]:4.3931798807E-1,17[&rate=5.89608489638703E-4]:4.091810017686E-1)[&rate=5.89608489638703E-4]:8.186160915983E-2,28[&rate=5.89608489638703E-4]:5.458371314762E-1)[&rate=5.89608489638703E-4]:2.96996926118E-1,1[&rate=5.89608489638703E-4]:5.653268773134E-2)[&rate=5.89608489638703E-4]:8.410676802412E-2)[&rate=5.89608489638703E-4]:1.403099923251E-1)[&rate=5.89608489638703E-4]:1.286672535499E-1)[&rate=5.89608489638703E-4]:3.448419224226E-2)[&rate=5.89608489638703E-4]:4.189390151694E-2,(((141[&rate=5.89608489638703E-4]:6.115304073705E-2,145[&rate=5.89608489638703E-4]:6.389276676464E-2)[&rate=5.89608489638703E-4]:7.295764930553E-2,144[&rate=5.89608489638703E-4]:1.313709640152E-1)[&rate=5.89608489638703E-4]:4.739783504302E-1,142[&rate=5.89608489638703E-4]:6.108287665004E-1)[&rate=5.89608489638703E-4]:7.40919453547E-1)[&rate=5.89608489638703E-4]:2.647429374949E-1)[&rate=5.89608489638703E-4]:4.265433251758E-1,101[&rate=5.89608489638703E-4]:7.909796881973E-1)[&rate=5.89608489638703E-4]:7.724781186683E-1,((40[&rate=5.89608489638703E-4]:4.408056606033E-1,(146[&rate=5.89608489638703E-4]:4.806649464699E-1,((39[&rate=5.89608489638703E-4]:3.042789441049E-1,97[&rate=5.89608489638703E-4]:2.332406927387E-1)[&rate=5.89608489638703E-4]:2.742355027435E-2,147[&rate=5.89608489638703E-4]:3.890795435595E-1)[&rate=5.89608489638703E-4]:2.874387285581E-2)[&rate=5.89608489638703E-4]:8.035929336832E-2)[&rate=5.89608489638703E-4]:6.875449374538E-3,(2[&rate=5.89608489638703E-4]:8.94175346041E-1,((31[&rate=5.89608489638703E-4]:7.805034882705E-1,((7[&rate=5.89608489638703E-4]:2.328778340067E-1,8[&rate=5.89608489638703E-4]:2.328778340067E-1)[&rate=5.89608489638703E-4]:2.134412590614E-1,26[&rate=5.89608489638703E-4]:5.531684081366E-1)[&rate=5.89608489638703E-4]:1.834994636955E-1)[&rate=5.89608489638703E-4]:9.294500266507E-2,(22[&rate=5.89608489638703E-4]:3.923729973162E-1,27[&rate=5.89608489638703E-4]:4.088113534805E-1)[&rate=5.89608489638703E-4]:4.262809730713E-1)[&rate=5.89608489638703E-4]:2.481241153795E-1)[&rate=5.89608489638703E-4]:1.510231566766E0)[&rate=5.89608489638703E-4]:1.42612537894E-1)[&rate=5.89608489638703E-4]:1.32616435356E-1)[&rate=5.89608489638703E-4]:1.864257092129E-2)[&rate=5.89608489638703E-4]:1.765815194804E-1)[&rate=5.89608489638703E-4]:4.465833174968E-1,((((((65[&rate=5.89608489638703E-4]:1.030411569487E-1,60[&rate=5.89608489638703E-4]:1.030411569487E-1)[&rate=5.89608489638703E-4]:1.982070062109E-2,(64[&rate=5.89608489638703E-4]:1.941270883287E-1,62[&rate=5.89608489638703E-4]:2.352229787397E-1)[&rate=5.89608489638703E-4]:7.94197007478E-2)[&rate=5.89608489638703E-4]:3.537096998087E-1,(63[&rate=5.89608489638703E-4]:8.496325146148E-2,61[&rate=5.89608489638703E-4]:1.260591418725E-1)[&rate=5.89608489638703E-4]:5.422932374237E-1)[&rate=5.89608489638703E-4]:7.965114833417E-1,(((69[&rate=5.89608489638703E-4]:6.121459068862E-1,118[&rate=5.89608489638703E-4]:6.011870027766E-1)[&rate=5.89608489638703E-4]:1.966929497646E-1,(131[&rate=5.89608489638703E-4]:1.9371813688E-1,(132[&rate=5.89608489638703E-4]:1.719803969889E-1,(129[&rate=5.89608489638703E-4]:7.14154046039E-2,130[&rate=5.89608489638703E-4]:7.14154046039E-2)[&rate=5.89608489638703E-4]:9.782526635767E-2)[&rate=5.89608489638703E-4]:2.173773989109E-2)[&rate=5.89608489638703E-4]:4.699152403186E-1)[&rate=5.89608489638703E-4]:6.66187036115E-1,128[&rate=5.89608489638703E-4]:1.324340961259E0)[&rate=5.89608489638703E-4]:7.968739816859E-4)[&rate=5.89608489638703E-4]:3.166364805084E-1,(45[&rate=5.89608489638703E-4]:7.38661869939E-1,(51[&rate=5.89608489638703E-4]:5.591563388126E-1,((50[&rate=5.89608489638703E-4]:3.367577431091E-1,49[&rate=5.89608489638703E-4]:3.367577431091E-1)[&rate=5.89608489638703E-4]:1.598092179481E-1,((44[&rate=5.89608489638703E-4]:5.665820870352E-2,47[&rate=5.89608489638703E-4]:6.212268957778E-2)[&rate=5.89608489638703E-4]:4.412092497186E-1,((46[&rate=5.89608489638703E-4]:3.910933336281E-1,43[&rate=5.89608489638703E-4]:3.910933336281E-1)[&rate=5.89608489638703E-4]:3.169726990235E-2,((41[&rate=5.89608489638703E-4]:1.000497027195E-1,48[&rate=5.89608489638703E-4]:1.437655497139E-1)[&rate=5.89608489638703E-4]:1.327353999211E-1,42[&rate=5.89608489638703E-4]:2.382495835148E-1)[&rate=5.89608489638703E-4]:1.353606921469E-1)[&rate=5.89608489638703E-4]:8.054133576593E-2)[&rate=5.89608489638703E-4]:2.602190700659E-2)[&rate=5.89608489638703E-4]:5.712489688114E-2)[&rate=5.89608489638703E-4]:1.603798480663E-1)[&rate=5.89608489638703E-4]:1.297162335187E-1)[&rate=5.89608489638703E-4]:6.474986735234E-2,((36[&rate=5.89608489638703E-4]:3.536828408174E-3,(127[&rate=5.89608489638703E-4]:2.523429194489E0,121[&rate=5.89608489638703E-4]:2.082333304078E0)[&rate=5.89608489638703E-4]:6.555791241794E-4)[&rate=5.89608489638703E-4]:4.461653817219E-2,35[&rate=5.89608489638703E-4]:1.578024114611E-3)[&rate=5.89608489638703E-4]:1.761790356991E-1)[&rate=5.89608489638703E-4]:5.162889738682E-1)[&rate=5.89608489638703E-4]:2.502823320671E-1,33[&rate=5.89608489638703E-4]:6.487631095453E-2)[&rate=5.89608489638703E-4]:4.237672428165E-3);
tree STATE_14670000 [&joint=-20984.361453681184,lnP=-20984.361453681184] = [&R] ((((67[&rate=5.262493561336701E-4]:8.669939766057E-2,(122[&rate=5.262493561336701E-4]:3.405945683374E-1,(124[&rate=5.262493561336701E-4]:1.277951834105E-2,123[&rate=5.262493561336701E-4]:1.551175877818E-2)[&rate=5.262493561336701E-4]:3.250828095592E-1)[&rate=5.262493561336701E-4]:2.473773796639E-1)[&rate=5.262493561336701E-4]:2.87399754477E-1,((119[&rate=5.262493561336701E-4]:1.750428857649E0,((120[&rate=5.262493561336701E-4]:9.369555016326E-1,(135[&rate=5.262493561336701E-4]:6.439039116482E-1,(138[&rate=5.262493561336701E-4]:2.015015126274E-1,136[&rate=5.262493561336701E-4]:6.999466331217E-2)[&rate=5.262493561336701E-4]:6.424023990209E-1)[&rate=5.262493561336701E-4]:4.099679546384E-2)[&rate=5.262493561336701E-4]:6.066243704369E-1,126[&rate=5.262493561336701E-4]:8.537677603845E-1)[&rate=5.262493561336701E-4]:1.109585746208E-1)[&rate=5.262493561336701E-4]:3.810755958294E-1,66[&rate=5.262493561336701E-4]:9.862774114971E-2)[&rate=5.262493561336701E-4]:2.754714109878E-1)[&rate=5.262493561336701E-4]:5.010550689463E-1,(((38[&rate=5.262493561336701E-4]:8.627853909216E-1,((((98[&rate=5.262493561336701E-4]:6.285674391378E-1,((100[&rate=5.262493561336701E-4]:2.318774195461E-1,94[&rate=5.262493561336701E-4]:2.318774195461E-1)[&rate=5.262493561336701E-4]:1.10584658297E-1,95[&rate=5.262493561336701E-4]:4.271615313951E-1)[&rate=5.262493561336701E-4]:2.123348694914E-1)[&rate=5.262493561336701E-4]:1.503671727956E-1,(99[&rate=5.262493561336701E-4]:6.448304762229E-1,96[&rate=5.262493561336701E-4]:6.0931135054E-1)[&rate=5.262493561336701E-4]:1.559620592078E-1)[&rate=5.262493561336701E-4]:5.764636547195E-2,((((((((91[&rate=5.262493561336701E-4]:7.21593233902E-3,90[&rate=5.262493561336701E-4]:7.21593233902E-3)[&rate=5.262493561336701E-4]:1.341703822857E-2,92[&rate=5.262493561336701E-4]:2.063297056759E-2)[&rate=5.262493561336701E-4]:3.027100351828E-2,87[&rate=5.262493561336701E-4]:3.720534394885E-2)[&rate=5.262493561336701E-4]:2.541651389893E-2,(((84[&rate=5.262493561336701E-4]:4.967165199189E-3,93[&rate=5.262493561336701E-4]:1.86657953362E-2)[&rate=5.262493561336701E-4]:2.543356634783E-2,86[&rate=5.262493561336701E-4]:3.040073154702E-2)[&rate=5.262493561336701E-4]:2.321058553363E-3,85[&rate=5.262493561336701E-4]:3.272179010039E-2)[&rate=5.262493561336701E-4]:2.990006774739E-2)[&rate=5.262493561336701E-4]:7.419291667107E-2,((89[&rate=5.262493561336701E-4]:3.463995887733E-2,88[&rate=5.262493561336701E-4]:2.094132874032E-2)[&rate=5.262493561336701E-4]:4.058664941743E-2,83[&rate=5.262493561336701E-4]:6.152797815775E-2)[&rate=5.262493561336701E-4]:7.528679636111E-2)[&rate=5.262493561336701E-4]:8.633369735131E-1,(3[&rate=5.262493561336701E-4]:3.778461718162E-1,(6[&rate=5.262493561336701E-4]:2.486775200814E-1,(18[&rate=5.262493561336701E-4]:3.037299284326E-1,(15[&rate=5.262493561336701E-4]:2.052697792832E-1,10[&rate=5.262493561336701E-4]:1.669136148998E-1)[&rate=5.262493561336701E-4]:9.024097106702E-2)[&rate=5.262493561336701E-4]:7.96129027897E-3)[&rate=5.262493561336701E-4]:1.812234462553E-1)[&rate=5.262493561336701E-4]:8.257954881855E-2)[&rate=5.262493561336701E-4]:7.446332166343E-1,((102[&rate=5.262493561336701E-4]:3.751325596108E-2,((140[&rate=5.262493561336701E-4]:6.426663053467E-1,11[&rate=5.262493561336701E-4]:6.618443875384E-1)[&rate=5.262493561336701E-4]:3.611100616849E-2,((25[&rate=5.262493561336701E-4]:3.391496911365E-1,20[&rate=5.262493561336701E-4]:3.199716089448E-1)[&rate=5.262493561336701E-4]:4.208209983541E-1,23[&rate=5.262493561336701E-4]:7.490117853809E-1)[&rate=5.262493561336701E-4]:3.387511517516E-2)[&rate=5.262493561336701E-4]:4.053112869117E-1)[&rate=5.262493561336701E-4]:4.529153420784E-2,((((145[&rate=5.262493561336701E-4]:2.008792617106E-1,141[&rate=5.262493561336701E-4]:1.98139535683E-1)[&rate=5.262493561336701E-4]:3.997971084764E-2,144[&rate=5.262493561336701E-4]:2.353795205033E-1)[&rate=5.262493561336701E-4]:2.892998957365E-3,142[&rate=5.262493561336701E-4]:2.437519715156E-1)[&rate=5.262493561336701E-4]:9.032502592859E-1,((24[&rate=5.262493561336701E-4]:9.552314081476E-1,(1[&rate=5.262493561336701E-4]:7.587130919183E-2,((21[&rate=5.262493561336701E-4]:5.361615133635E-1,17[&rate=5.262493561336701E-4]:5.060245270621E-1)[&rate=5.262493561336701E-4]:1.77405858225E-1,28[&rate=5.262493561336701E-4]:7.382249058349E-1)[&rate=5.262493561336701E-4]:1.239477732199E-1)[&rate=5.262493561336701E-4]:9.853818114759E-2)[&rate=5.262493561336701E-4]:9.028814985295E-2,((((19[&rate=5.262493561336701E-4]:3.04281107975E-1,13[&rate=5.262493561336701E-4]:2.659249435913E-1)[&rate=5.262493561336701E-4]:4.188356057663E-1,(115[&rate=5.262493561336701E-4]:5.803330388627E-1,((109[&rate=5.262493561336701E-4]:2.566980201169E-1,114[&rate=5.262493561336701E-4]:1.772459653224E-1)[&rate=5.262493561336701E-4]:2.425361381405E-1,(108[&rate=5.262493561336701E-4]:1.482390380399E-1,107[&rate=5.262493561336701E-4]:1.509787640672E-1)[&rate=5.262493561336701E-4]:3.290773119984E-1)[&rate=5.262493561336701E-4]:1.605509353998E-1)[&rate=5.262493561336701E-4]:2.223572967303E-2)[&rate=5.262493561336701E-4]:4.726575683063E-2,((148[&rate=5.262493561336701E-4]:9.853006181283E-2,143[&rate=5.262493561336701E-4]:9.579033578547E-2)[&rate=5.262493561336701E-4]:4.060353296512E-1,(116[&rate=5.262493561336701E-4]:4.350715097893E-1,((139[&rate=5.262493561336701E-4]:4.969969182261E-1,111[&rate=5.262493561336701E-4]:3.216544524727E-1)[&rate=5.262493561336701E-4]:1.632641318243E-1,(104[&rate=5.262493561336701E-4]:1.483798289291E-1,106[&rate=5.262493561336701E-4]:1.483798289291E-1)[&rate=5.262493561336701E-4]:3.201003992036E-1)[&rate=5.262493561336701E-4]:2.686525425948E-2)[&rate=5.262493561336701E-4]:3.113771729104E-2)[&rate=5.262493561336701E-4]:1.83625298286E-1)[&rate=5.262493561336701E-4]:2.021843173973E-1,(((9[&rate=5.262493561336701E-4]:4.527751502802E-1,117[&rate=5.262493561336701E-4]:4.637340543898E-1)[&rate=5.262493561336701E-4]:1.475343592264E-1,(112[&rate=5.262493561336701E-4]:5.286732146479E-1,(14[&rate=5.262493561336701E-4]:4.351665649297E-1,(30[&rate=5.262493561336701E-4]:4.452940901896E-1,4[&rate=5.262493561336701E-4]:2.726913504636E-1)[&rate=5.262493561336701E-4]:1.049409678909E-1)[&rate=5.262493561336701E-4]:9.350664971819E-2)[&rate=5.262493561336701E-4]:7.985547294071E-2)[&rate=5.262493561336701E-4]:1.213965111855E-1,(105[&rate=5.262493561336701E-4]:6.109590600445E-1,(113[&rate=5.262493561336701E-4]:5.414650575418E-1,110[&rate=5.262493561336701E-4]:5.359856054871E-1)[&rate=5.262493561336701E-4]:9.689126277646E-2)[&rate=5.262493561336701E-4]:9.156887845587E-2)[&rate=5.262493561336701E-4]:2.042854248114E-1)[&rate=5.262493561336701E-4]:2.363770153824E-2)[&rate=5.262493561336701E-4]:1.655116595142E-2)[&rate=5.262493561336701E-4]:1.823779018333E-1)[&rate=5.262493561336701E-4]:1.249938731275E-1)[&rate=5.262493561336701E-4]:3.89881901639E-1,101[&rate=5.262493561336701E-4]:5.922011128805E-1)[&rate=5.262493561336701E-4]:1.089128722972E0)[&rate=5.262493561336701E-4]:3.474754901081E-2,(((16[&rate=5.262493561336701E-4]:2.593088720036E0,(97[&rate=5.262493561336701E-4]:3.575944146509E-1,(2[&rate=5.262493561336701E-4]:8.341073244418E-1,((31[&rate=5.262493561336701E-4]:7.834624605909E-1,((7[&rate=5.262493561336701E-4]:1.254429700018E-1,8[&rate=5.262493561336701E-4]:1.254429700018E-1)[&rate=5.262493561336701E-4]:3.450547052283E-1,26[&rate=5.262493561336701E-4]:5.773469902986E-1)[&rate=5.262493561336701E-4]:1.622798538539E-1)[&rate=5.262493561336701E-4]:2.990052100815E-2,(22[&rate=5.262493561336701E-4]:4.306075531535E-1,27[&rate=5.262493561336701E-4]:4.470459093178E-1)[&rate=5.262493561336701E-4]:3.279609078976E-1)[&rate=5.262493561336701E-4]:2.481416031167E-1)[&rate=5.262493561336701E-4]:1.551251144405E0)[&rate=5.262493561336701E-4]:7.896312790196E-2)[&rate=5.262493561336701E-4]:6.5954838236E-2,147[&rate=5.262493561336701E-4]:6.309276813354E-1)[&rate=5.262493561336701E-4]:5.114050978513E-2,((40[&rate=5.262493561336701E-4]:5.127515780707E-1,146[&rate=5.262493561336701E-4]:6.329701573056E-1)[&rate=5.262493561336701E-4]:1.371383636693E-2,39[&rate=5.262493561336701E-4]:5.264654144377E-1)[&rate=5.262493561336701E-4]:9.822572750253E-2)[&rate=5.262493561336701E-4]:1.182220839297E-1)[&rate=5.262493561336701E-4]:1.881781759807E-1)[&rate=5.262493561336701E-4]:1.838574964194E-1,((((128[&rate=5.262493561336701E-4]:1.369146643525E0,((((132[&rate=5.262493561336701E-4]:1.628880528058E-1,129[&rate=5.262493561336701E-4]:1.601483267785E-1)[&rate=5.262493561336701E-4]:1.666747614343E-2,(130[&rate=5.262493561336701E-4]:6.562469397427E-2,131[&rate=5.262493561336701E-4]:6.836442000163E-2)[&rate=5.262493561336701E-4]:1.111911089476E-1)[&rate=5.262493561336701E-4]:3.59684334804E-1,69[&rate=5.262493561336701E-4]:6.844453432055E-1)[&rate=5.262493561336701E-4]:3.049144902146E-2,118[&rate=5.262493561336701E-4]:7.039778881173E-1)[&rate=5.262493561336701E-4]:8.048947828051E-1)[&rate=5.262493561336701E-4]:1.364702210995E-1,(45[&rate=5.262493561336701E-4]:6.20983836323E-1,((44[&rate=5.262493561336701E-4]:5.40454175411E-1,(47[&rate=5.262493561336701E-4]:5.277505462252E-1,51[&rate=5.262493561336701E-4]:5.004281418537E-1)[&rate=5.262493561336701E-4]:1.816811006012E-2)[&rate=5.262493561336701E-4]:2.125862092847E-2,((50[&rate=5.262493561336701E-4]:3.466384652276E-1,49[&rate=5.262493561336701E-4]:3.466384652276E-1)[&rate=5.262493561336701E-4]:1.797989570876E-1,((46[&rate=5.262493561336701E-4]:4.521552611753E-1,43[&rate=5.262493561336701E-4]:4.521552611753E-1)[&rate=5.262493561336701E-4]:4.365195289426E-2,(41[&rate=5.262493561336701E-4]:3.191478520654E-1,(42[&rate=5.262493561336701E-4]:2.412762237896E-1,48[&rate=5.262493561336701E-4]:2.795275899098E-1)[&rate=5.262493561336701E-4]:8.333610915011E-2)[&rate=5.262493561336701E-4]:1.220145532611E-1)[&rate=5.262493561336701E-4]:6.341709349143E-2)[&rate=5.262493561336701E-4]:7.952969652789E-3)[&rate=5.262493561336701E-4]:6.200328042067E-2)[&rate=5.262493561336701E-4]:1.112368160102E-1)[&rate=5.262493561336701E-4]:9.242102832955E-2,((((64[&rate=5.262493561336701E-4]:2.113113138166E-1,60[&rate=5.262493561336701E-4]:6.062638230987E-2)[&rate=5.262493561336701E-4]:4.237896742985E-1,62[&rate=5.262493561336701E-4]:6.761968785261E-1)[&rate=5.262493561336701E-4]:2.269056301262E-2,65[&rate=5.262493561336701E-4]:5.071066196209E-1)[&rate=5.262493561336701E-4]:6.115539259522E-1,(63[&rate=5.262493561336701E-4]:2.521738139733E-1,61[&rate=5.262493561336701E-4]:2.932697043843E-1)[&rate=5.262493561336701E-4]:1.017171663107E0)[&rate=5.262493561336701E-4]:4.273225528605E-1)[&rate=5.262493561336701E-4]:8.336630544058E-2,(121[&rate=5.262493561336701E-4]:2.226320573388E0,((127[&rate=5.262493561336701E-4]:2.555481247082E0,36[&rate=5.262493561336701E-4]:3.493330187637E-2)[&rate=5.262493561336701E-4]:3.245738244709E-2,35[&rate=5.262493561336701E-4]:2.08153418577E-2)[&rate=5.262493561336701E-4]:7.947783427026E-2)[&rate=5.262493561336701E-4]:5.234389897901E-2)[&rate=5.262493561336701E-4]:2.916403657185E-1)[&rate=5.262493561336701E-4]:3.729539674875E-1,(((((((71[&rate=5.262493561336701E-4]:6.18208751556E-1,(79[&rate=5.262493561336701E-4]:2.841788419683E-1,(82[&rate=5.262493561336701E-4]:2.258039681712E-1,(72[&rate=5.262493561336701E-4]:1.96526719891E-2,78[&rate=5.262493561336701E-4]:4.157048020841E-2)[&rate=5.262493561336701E-4]:1.760143098807E-1)[&rate=5.262493561336701E-4]:6.659405187915E-2)[&rate=5.262493561336701E-4]:3.614271698618E-1)[&rate=5.262493561336701E-4]:3.568633019585E-2,(73[&rate=5.262493561336701E-4]:4.041830659349E-1,(80[&rate=5.262493561336701E-4]:9.050891314419E-2,81[&rate=5.262493561336701E-4]:9.050891314419E-2)[&rate=5.262493561336701E-4]:2.643590842975E-1)[&rate=5.262493561336701E-4]:3.182051665019E-1)[&rate=5.262493561336701E-4]:5.666511055482E-2,77[&rate=5.262493561336701E-4]:7.735738909368E-1)[&rate=5.262493561336701E-4]:3.288081098354E-1,((70[&rate=5.262493561336701E-4]:6.595186249956E-1,(76[&rate=5.262493561336701E-4]:4.51303279529E-1,74[&rate=5.262493561336701E-4]:4.51303279529E-1)[&rate=5.262493561336701E-4]:2.465715098501E-1)[&rate=5.262493561336701E-4]:8.764140882411E-2,75[&rate=5.262493561336701E-4]:7.855161982032E-1)[&rate=5.262493561336701E-4]:3.223452546238E-1)[&rate=5.262493561336701E-4]:3.646272521421E-1,(53[&rate=5.262493561336701E-4]:7.184236165242E-1,(((137[&rate=5.262493561336701E-4]:3.174776543989E-1,134[&rate=5.262493561336701E-4]:2.462447776867E-1)[&rate=5.262493561336701E-4]:5.883133614573E-1,133[&rate=5.262493561336701E-4]:8.646951254452E-1)[&rate=5.262493561336701E-4]:5.22048310186E-1,((((12[&rate=5.262493561336701E-4]:1.546590484458E-1,5[&rate=5.262493561336701E-4]:1.163028840623E-1)[&rate=5.262493561336701E-4]:3.368230635415E-1,29[&rate=5.262493561336701E-4]:5.983314270558E-1)[&rate=5.262493561336701E-4]:3.735728527806E-1,103[&rate=5.262493561336701E-4]:7.390275675076E-1)[&rate=5.262493561336701E-4]:1.385020828284E0,52[&rate=5.262493561336701E-4]:4.597546612308E-1)[&rate=5.262493561336701E-4]:1.531059987435E-1)[&rate=5.262493561336701E-4]:1.137596778613E-1)[&rate=5.262493561336701E-4]:7.602029832752E-3)[&rate=5.262493561336701E-4]:4.943727940357E-2,125[&rate=5.262493561336701E-4]:5.650804120993E-1)[&rate=5.262493561336701E-4]:8.38461208152E-1,(68[&rate=5.262493561336701E-4]:5.367137408195E-1,((((58[&rate=5.262493561336701E-4]:2.662978282293E-1,57[&rate=5.262493561336701E-4]:2.499043856064E-1)[&rate=5.262493561336701E-4]:6.545125112909E-2,(55[&rate=5.262493561336701E-4]:2.07420642972E-1,56[&rate=5.262493561336701E-4]:2.07420642972E-1)[&rate=5.262493561336701E-4]:9.70060320147E-2)[&rate=5.262493561336701E-4]:2.857606947417E-2,(37[&rate=5.262493561336701E-4]:2.277629572205E-1,54[&rate=5.262493561336701E-4]:1.512602249801E-1)[&rate=5.262493561336701E-4]:1.516878746722E-1)[&rate=5.262493561336701E-4]:5.04571895246E-2,59[&rate=5.262493561336701E-4]:3.916566552971E-1)[&rate=5.262493561336701E-4]:1.942374133914E-1)[&rate=5.262493561336701E-4]:7.00161212765E-1)[&rate=5.262493561336701E-4]:1.280770925006E-1)[&rate=5.262493561336701E-4]:5.79228127709E-2)[&rate=5.262493561336701E-4]:1.397769795283E-1,((32[&rate=5.262493561336701E-4]:3.094942318881E-2,34[&rate=5.262493561336701E-4]:5.28672314079E-2)[&rate=5.262493561336701E-4]:3.088484469872E-2,33[&rate=5.262493561336701E-4]:6.731371994225E-2)[&rate=5.262493561336701E-4]:6.816542587545E-2);
tree STATE_14680000 [&joint=-20994.612114114145,lnP=-20994.612114114145] = [&R] (33[&rate=5.365036353358132E-4]:9.502973415522E-2,(((((((((71[&rate=5.365036353358132E-4]:4.783358132926E-1,(((79[&rate=5.365036353358132E-4]:2.242258661796E-1,(72[&rate=5.365036353358132E-4]:6.028919329256E-2,78[&rate=5.365036353358132E-4]:8.220700151187E-2)[&rate=5.365036353358132E-4]:1.420188646678E-1)[&rate=5.365036353358132E-4]:5.492891201477E-2,82[&rate=5.365036353358132E-4]:2.873739562765E-1)[&rate=5.365036353358132E-4]:2.239824495775E-1,77[&rate=5.365036353358132E-4]:5.38753666128E-1)[&rate=5.365036353358132E-4]:2.595845794773E-3)[&rate=5.365036353358132E-4]:1.02956712775E-2,(73[&rate=5.365036353358132E-4]:4.376296362592E-1,(80[&rate=5.365036353358132E-4]:1.063357602911E-2,81[&rate=5.365036353358132E-4]:1.063357602911E-2)[&rate=5.365036353358132E-4]:3.77680991737E-1)[&rate=5.365036353358132E-4]:1.194949989957E-1)[&rate=5.365036353358132E-4]:3.189093877538E-1,(((70[&rate=5.365036353358132E-4]:5.197124386721E-1,74[&rate=5.365036353358132E-4]:5.580686030556E-1)[&rate=5.365036353358132E-4]:1.157828296379E-1,76[&rate=5.365036353358132E-4]:6.738514326935E-1)[&rate=5.365036353358132E-4]:1.147024689022E-1,75[&rate=5.365036353358132E-4]:7.885539015957E-1)[&rate=5.365036353358132E-4]:8.748012141301E-2)[&rate=5.365036353358132E-4]:5.131311568934E-1,((134[&rate=5.365036353358132E-4]:5.399010809746E-1,133[&rate=5.365036353358132E-4]:5.700380672757E-1)[&rate=5.365036353358132E-4]:1.011110305849E-1,137[&rate=5.365036353358132E-4]:7.122449882717E-1)[&rate=5.365036353358132E-4]:7.536325203976E-1)[&rate=5.365036353358132E-4]:6.995819708741E-2,((52[&rate=5.365036353358132E-4]:5.552915800848E-1,(((12[&rate=5.365036353358132E-4]:3.293659896972E-1,5[&rate=5.365036353358132E-4]:2.910098253138E-1)[&rate=5.365036353358132E-4]:1.05500577082E-1,29[&rate=5.365036353358132E-4]:5.417158818478E-1)[&rate=5.365036353358132E-4]:3.701819863842E-1,103[&rate=5.365036353358132E-4]:6.790211559031E-1)[&rate=5.365036353358132E-4]:1.540564158743E0)[&rate=5.365036353358132E-4]:1.141210741038E-1,53[&rate=5.365036353358132E-4]:6.612159328773E-1)[&rate=5.365036353358132E-4]:5.14443855001E-2)[&rate=5.365036353358132E-4]:2.920943228925E-1,125[&rate=5.365036353358132E-4]:7.943721276086E-1)[&rate=5.365036353358132E-4]:3.946477074809E-1,(68[&rate=5.365036353358132E-4]:5.035565965101E-1,((58[&rate=5.365036353358132E-4]:1.214979881519E-1,37[&rate=5.365036353358132E-4]:1.40623671212E-1)[&rate=5.365036353358132E-4]:2.357179551519E-1,(((55[&rate=5.365036353358132E-4]:1.900876372824E-1,56[&rate=5.365036353358132E-4]:1.900876372824E-1)[&rate=5.365036353358132E-4]:1.001092639698E-1,59[&rate=5.365036353358132E-4]:2.983936225638E-1)[&rate=5.365036353358132E-4]:1.598229632941E-2,(54[&rate=5.365036353358132E-4]:2.499591964984E-1,57[&rate=5.365036353358132E-4]:2.909428030558E-1)[&rate=5.365036353358132E-4]:2.616535627461E-2)[&rate=5.365036353358132E-4]:2.371434135049E-2)[&rate=5.365036353358132E-4]:2.146466641353E-1)[&rate=5.365036353358132E-4]:5.187965719127E-1)[&rate=5.365036353358132E-4]:3.493718237852E-1,((67[&rate=5.365036353358132E-4]:2.383090109747E-1,(122[&rate=5.365036353358132E-4]:4.852868476238E-1,(123[&rate=5.365036353358132E-4]:1.611394421914E-1,124[&rate=5.365036353358132E-4]:1.584072017542E-1)[&rate=5.365036353358132E-4]:3.241474054325E-1)[&rate=5.365036353358132E-4]:2.542947136916E-1)[&rate=5.365036353358132E-4]:1.413681152149E-1,((119[&rate=5.365036353358132E-4]:1.728036419008E0,(120[&rate=5.365036353358132E-4]:1.611556043542E0,(126[&rate=5.365036353358132E-4]:7.493080512736E-1,(135[&rate=5.365036353358132E-4]:7.948525899797E-1,(138[&rate=5.365036353358132E-4]:1.660335610766E-1,136[&rate=5.365036353358132E-4]:3.452671176142E-2)[&rate=5.365036353358132E-4]:8.288190289031E-1)[&rate=5.365036353358132E-4]:3.922127784583E-1)[&rate=5.365036353358132E-4]:1.72435880584E-1)[&rate=5.365036353358132E-4]:2.058996450628E-2)[&rate=5.365036353358132E-4]:6.73549974695E-1,66[&rate=5.365036353358132E-4]:3.687096813738E-1)[&rate=5.365036353358132E-4]:1.096744481577E-2)[&rate=5.365036353358132E-4]:4.443272282461E-1)[&rate=5.365036353358132E-4]:7.127690653015E-2,(32[&rate=5.365036353358132E-4]:4.998443851794E-3,(34[&rate=5.365036353358132E-4]:1.140263288337E-3,((38[&rate=5.365036353358132E-4]:6.523739988483E-1,((((((((3[&rate=5.365036353358132E-4]:7.296309976883E-1,(((15[&rate=5.365036353358132E-4]:2.799928924614E-1,10[&rate=5.365036353358132E-4]:2.41636728078E-1)[&rate=5.365036353358132E-4]:1.565509404272E-1,(6[&rate=5.365036353358132E-4]:3.35745275389E-1,18[&rate=5.365036353358132E-4]:3.987589740191E-1)[&rate=5.365036353358132E-4]:4.600403695183E-2)[&rate=5.365036353358132E-4]:3.580568540736E-1,((((85[&rate=5.365036353358132E-4]:5.025855766081E-2,(93[&rate=5.365036353358132E-4]:4.173432825966E-2,(86[&rate=5.365036353358132E-4]:1.975763552952E-2,84[&rate=5.365036353358132E-4]:1.975763552952E-2)[&rate=5.365036353358132E-4]:8.278062593127E-3)[&rate=5.365036353358132E-4]:2.222285953816E-2)[&rate=5.365036353358132E-4]:6.277966960829E-2,87[&rate=5.365036353358132E-4]:1.130382272691E-1)[&rate=5.365036353358132E-4]:7.041748193901E-2,((91[&rate=5.365036353358132E-4]:7.984948452287E-3,90[&rate=5.365036353358132E-4]:7.984948452287E-3)[&rate=5.365036353358132E-4]:9.038515669252E-2,92[&rate=5.365036353358132E-4]:9.83701051448E-2)[&rate=5.365036353358132E-4]:9.878423420032E-2)[&rate=5.365036353358132E-4]:3.241834910199E-1,((89[&rate=5.365036353358132E-4]:8.978609872602E-2,88[&rate=5.365036353358132E-4]:7.608746858901E-2)[&rate=5.365036353358132E-4]:1.514559798584E-1,83[&rate=5.365036353358132E-4]:2.275434484474E-1)[&rate=5.365036353358132E-4]:2.800957517807E-1)[&rate=5.365036353358132E-4]:7.19838199063E-1)[&rate=5.365036353358132E-4]:4.187962579441E-2)[&rate=5.365036353358132E-4]:4.905709895776E-1,((102[&rate=5.365036353358132E-4]:3.583492487663E-2,((140[&rate=5.365036353358132E-4]:4.32302566064E-1,11[&rate=5.365036353358132E-4]:4.514806482558E-1)[&rate=5.365036353358132E-4]:2.553272511229E-1,((25[&rate=5.365036353358132E-4]:3.632994666901E-1,20[&rate=5.365036353358132E-4]:3.441213844984E-1)[&rate=5.365036353358132E-4]:3.323909544701E-1,23[&rate=5.365036353358132E-4]:6.847315170506E-1)[&rate=5.365036353358132E-4]:1.070078891773E-1)[&rate=5.365036353358132E-4]:3.947804501555E-1)[&rate=5.365036353358132E-4]:2.383884128139E-2,(((((145[&rate=5.365036353358132E-4]:2.950872942114E-2,141[&rate=5.365036353358132E-4]:2.676900339356E-2)[&rate=5.365036353358132E-4]:4.328725780489E-1,144[&rate=5.365036353358132E-4]:4.569018554151E-1)[&rate=5.365036353358132E-4]:2.270548595984E-1,142[&rate=5.365036353358132E-4]:6.894361670684E-1)[&rate=5.365036353358132E-4]:4.941662717931E-1,((((19[&rate=5.365036353358132E-4]:5.49657909476E-1,13[&rate=5.365036353358132E-4]:5.113017450923E-1)[&rate=5.365036353358132E-4]:1.993668078286E-1,((108[&rate=5.365036353358132E-4]:3.732504523104E-1,((107[&rate=5.365036353358132E-4]:2.48536013816E-1,114[&rate=5.365036353358132E-4]:1.882620412132E-1)[&rate=5.365036353358132E-4]:6.209918155157E-2,109[&rate=5.365036353358132E-4]:3.298132775593E-1)[&rate=5.365036353358132E-4]:6.535498297022E-2)[&rate=5.365036353358132E-4]:2.263310490127E-1,115[&rate=5.365036353358132E-4]:5.420472547476E-1)[&rate=5.365036353358132E-4]:8.642951735141E-2)[&rate=5.365036353358132E-4]:1.145790023176E-1,((((104[&rate=5.365036353358132E-4]:3.607801486E-1,106[&rate=5.365036353358132E-4]:3.607801486E-1)[&rate=5.365036353358132E-4]:1.258227802261E-1,(111[&rate=5.365036353358132E-4]:3.13384841495E-1,139[&rate=5.365036353358132E-4]:4.887273072483E-1)[&rate=5.365036353358132E-4]:1.896564434955E-1)[&rate=5.365036353358132E-4]:2.143771635432E-1,(148[&rate=5.365036353358132E-4]:3.807298127922E-1,143[&rate=5.365036353358132E-4]:3.779900867649E-1)[&rate=5.365036353358132E-4]:2.98332471358E-1)[&rate=5.365036353358132E-4]:7.993026416715E-2,116[&rate=5.365036353358132E-4]:7.206363839337E-1)[&rate=5.365036353358132E-4]:2.2419390483E-2)[&rate=5.365036353358132E-4]:4.91307172217E-2,((105[&rate=5.365036353358132E-4]:4.600242915327E-1,110[&rate=5.365036353358132E-4]:4.819420997518E-1)[&rate=5.365036353358132E-4]:3.14070528646E-1,(113[&rate=5.365036353358132E-4]:6.40117837239E-1,((9[&rate=5.365036353358132E-4]:2.701319499486E-1,117[&rate=5.365036353358132E-4]:2.810908540582E-1)[&rate=5.365036353358132E-4]:3.072419505607E-1,(14[&rate=5.365036353358132E-4]:5.189417508808E-1,(112[&rate=5.365036353358132E-4]:4.653142211915E-1,(30[&rate=5.365036353358132E-4]:2.448167765993E-1,4[&rate=5.365036353358132E-4]:7.221403687326E-2)[&rate=5.365036353358132E-4]:3.35565937743E-1)[&rate=5.365036353358132E-4]:5.362752968934E-2)[&rate=5.365036353358132E-4]:6.665132771058E-2)[&rate=5.365036353358132E-4]:5.452475864763E-2)[&rate=5.365036353358132E-4]:1.613742432135E-1)[&rate=5.365036353358132E-4]:7.288619200772E-2)[&rate=5.365036353358132E-4]:1.36621426675E-1)[&rate=5.365036353358132E-4]:3.092690925569E-2,(((21[&rate=5.365036353358132E-4]:8.038002352091E-1,28[&rate=5.365036353358132E-4]:8.284577694555E-1)[&rate=5.365036353358132E-4]:8.346190934474E-2,17[&rate=5.365036353358132E-4]:8.571251582524E-1)[&rate=5.365036353358132E-4]:1.224042065536E-1,(1[&rate=5.365036353358132E-4]:1.453303180812E-1,24[&rate=5.365036353358132E-4]:9.261522358895E-1)[&rate=5.365036353358132E-4]:1.026921974096E-1)[&rate=5.365036353358132E-4]:1.007534079687E-1)[&rate=5.365036353358132E-4]:9.171976050663E-2)[&rate=5.365036353358132E-4]:1.632679471352E-1)[&rate=5.365036353358132E-4]:2.550143799786E-1,101[&rate=5.365036353358132E-4]:4.724766412169E-1)[&rate=5.365036353358132E-4]:7.737162512033E-1,39[&rate=5.365036353358132E-4]:2.730287334265E-1)[&rate=5.365036353358132E-4]:5.387467692731E-2,(2[&rate=5.365036353358132E-4]:1.118634629708E0,((22[&rate=5.365036353358132E-4]:2.82162298565E-1,27[&rate=5.365036353358132E-4]:2.986006547294E-1)[&rate=5.365036353358132E-4]:5.16801835777E-1,(((7[&rate=5.365036353358132E-4]:1.341021648386E-1,8[&rate=5.365036353358132E-4]:1.341021648386E-1)[&rate=5.365036353358132E-4]:1.279114931904E-1,26[&rate=5.365036353358132E-4]:3.688629730976E-1)[&rate=5.365036353358132E-4]:3.739221571073E-1,31[&rate=5.365036353358132E-4]:7.866207466433E-1)[&rate=5.365036353358132E-4]:6.713790824678E-2)[&rate=5.365036353358132E-4]:4.922732350923E-1)[&rate=5.365036353358132E-4]:1.164994583475E0)[&rate=5.365036353358132E-4]:2.533427072547E-2,16[&rate=5.365036353358132E-4]:2.437730607196E0)[&rate=5.365036353358132E-4]:1.118037928623E-1,(147[&rate=5.365036353358132E-4]:5.000266502662E-1,146[&rate=5.365036353358132E-4]:5.628681803208E-1)[&rate=5.365036353358132E-4]:2.139187285569E-2)[&rate=5.365036353358132E-4]:1.26329830272E-1,(((99[&rate=5.365036353358132E-4]:5.515831757506E-1,96[&rate=5.365036353358132E-4]:5.160640500677E-1)[&rate=5.365036353358132E-4]:7.703896291188E-2,(98[&rate=5.365036353358132E-4]:5.735873109328E-1,((100[&rate=5.365036353358132E-4]:3.878684204878E-1,94[&rate=5.365036353358132E-4]:3.878684204878E-1)[&rate=5.365036353358132E-4]:1.709160018591E-2,95[&rate=5.365036353358132E-4]:4.896594742257E-1)[&rate=5.365036353358132E-4]:9.48567984558E-2)[&rate=5.365036353358132E-4]:3.317690423243E-2)[&rate=5.365036353358132E-4]:1.020828416732E-1,(40[&rate=5.365036353358132E-4]:5.362344077146E-1,97[&rate=5.365036353358132E-4]:4.651961563484E-1)[&rate=5.365036353358132E-4]:4.419734857751E-2)[&rate=5.365036353358132E-4]:9.939547921478E-3)[&rate=5.365036353358132E-4]:1.303087055638E-1)[&rate=5.365036353358132E-4]:5.653793376104E-1,((((45[&rate=5.365036353358132E-4]:7.235649883154E-1,((50[&rate=5.365036353358132E-4]:4.435639048564E-1,49[&rate=5.365036353358132E-4]:4.435639048564E-1)[&rate=5.365036353358132E-4]:9.881222850243E-2,(((47[&rate=5.365036353358132E-4]:7.914126228254E-2,44[&rate=5.365036353358132E-4]:7.367678140828E-2)[&rate=5.365036353358132E-4]:4.087765682558E-1,51[&rate=5.365036353358132E-4]:4.605954261668E-1)[&rate=5.365036353358132E-4]:4.618197767598E-2,(43[&rate=5.365036353358132E-4]:4.782687113754E-1,(46[&rate=5.365036353358132E-4]:4.185581080262E-1,((42[&rate=5.365036353358132E-4]:2.132473140356E-1,48[&rate=5.365036353358132E-4]:2.514986801558E-1)[&rate=5.365036353358132E-4]:1.439434214379E-1,41[&rate=5.365036353358132E-4]:3.517262545993E-1)[&rate=5.365036353358132E-4]:1.218704468396E-2)[&rate=5.365036353358132E-4]:5.971060334925E-2)[&rate=5.365036353358132E-4]:5.583109683885E-2)[&rate=5.365036353358132E-4]:4.106321039027E-2)[&rate=5.365036353358132E-4]:1.565986910222E-1)[&rate=5.365036353358132E-4]:5.627602392178E-2,128[&rate=5.365036353358132E-4]:1.553237224529E0)[&rate=5.365036353358132E-4]:3.954402323781E-2,(((118[&rate=5.365036353358132E-4]:5.660193125124E-1,69[&rate=5.365036353358132E-4]:5.769782166221E-1)[&rate=5.365036353358132E-4]:1.786951597743E-1,(((130[&rate=5.365036353358132E-4]:1.510131172383E-2,131[&rate=5.365036353358132E-4]:1.784103775119E-2)[&rate=5.365036353358132E-4]:3.878782944847E-2,132[&rate=5.365036353358132E-4]:5.662886719965E-2)[&rate=5.365036353358132E-4]:7.893979753333E-2,129[&rate=5.365036353358132E-4]:1.328289387056E-1)[&rate=5.365036353358132E-4]:4.748992322112E-1)[&rate=5.365036353358132E-4]:7.437649712332E-1,(((62[&rate=5.365036353358132E-4]:6.917983671148E-1,(64[&rate=5.365036353358132E-4]:2.250905413013E-1,60[&rate=5.365036353358132E-4]:7.440560979455E-2)[&rate=5.365036353358132E-4]:4.256119354025E-1)[&rate=5.365036353358132E-4]:4.759795000388E-2,65[&rate=5.365036353358132E-4]:5.47615495201E-1)[&rate=5.365036353358132E-4]:2.744256242235E-1,(63[&rate=5.365036353358132E-4]:1.318780214072E-1,61[&rate=5.365036353358132E-4]:1.729739118183E-1)[&rate=5.365036353358132E-4]:8.408480295239E-1)[&rate=5.365036353358132E-4]:4.746575021778E-1)[&rate=5.365036353358132E-4]:2.440278316437E-1)[&rate=5.365036353358132E-4]:1.305815084908E-1,(127[&rate=5.365036353358132E-4]:2.752354732785E0,((36[&rate=5.365036353358132E-4]:1.179844401837E-1,121[&rate=5.365036353358132E-4]:2.197436494978E0)[&rate=5.365036353358132E-4]:2.123312413347E-2,35[&rate=5.365036353358132E-4]:9.264222185141E-2)[&rate=5.365036353358132E-4]:9.258922326197E-2)[&rate=5.365036353358132E-4]:9.364187856101E-3)[&rate=5.365036353358132E-4]:4.207922569737E-1)[&rate=5.365036353358132E-4]:2.487660719752E-1)[&rate=5.365036353358132E-4]:2.577598878254E-2)[&rate=5.365036353358132E-4]:5.351310264929E-3)[&rate=5.365036353358132E-4]:7.920052798378E-2);
tree STATE_14690000 [&joint=-20977.700910109295,lnP=-20977.700910109295] = [&R] (((33[&rate=5.379548401739994E-4]:7.373233041775E-2,(((((((((134[&rate=5.379548401739994E-4]:5.290559515652E-1,(133[&rate=5.379548401739994E-4]:4.285047013544E-1,137[&rate=5.379548401739994E-4]:4.696005917655E-1)[&rate=5.379548401739994E-4]:1.306882365119E-1)[&rate=5.379548401739994E-4]:8.757527847006E-1,(((12[&rate=5.379548401739994E-4]:1.608875636682E-1,5[&rate=5.379548401739994E-4]:1.225313992847E-1)[&rate=5.379548401739994E-4]:3.469580644025E-1,29[&rate=5.379548401739994E-4]:6.146949431392E-1)[&rate=5.379548401739994E-4]:1.607790364604E-1,103[&rate=5.379548401739994E-4]:5.425972672708E-1)[&rate=5.379548401739994E-4]:1.7827594142E0)[&rate=5.379548401739994E-4]:1.884585407924E-2,52[&rate=5.379548401739994E-4]:6.799088009893E-1)[&rate=5.379548401739994E-4]:2.448625705361E-1,(((((80[&rate=5.379548401739994E-4]:1.290757222126E-1,81[&rate=5.379548401739994E-4]:1.290757222126E-1)[&rate=5.379548401739994E-4]:3.758141796421E-1,((71[&rate=5.379548401739994E-4]:1.038196811736E-1,73[&rate=5.379548401739994E-4]:1.723128318585E-1)[&rate=5.379548401739994E-4]:3.019776806019E-1,((72[&rate=5.379548401739994E-4]:6.843745464962E-3,78[&rate=5.379548401739994E-4]:2.876155368428E-2)[&rate=5.379548401739994E-4]:2.116472340442E-1,(82[&rate=5.379548401739994E-4]:8.152647774705E-2,79[&rate=5.379548401739994E-4]:7.330729966498E-2)[&rate=5.379548401739994E-4]:1.671014880635E-1)[&rate=5.379548401739994E-4]:1.927858343211E-1)[&rate=5.379548401739994E-4]:7.991445788743E-2)[&rate=5.379548401739994E-4]:5.648890622565E-2,77[&rate=5.379548401739994E-4]:6.052144245188E-1)[&rate=5.379548401739994E-4]:1.521148638866E-1,((70[&rate=5.379548401739994E-4]:5.093209929061E-1,(74[&rate=5.379548401739994E-4]:4.651651180938E-1,76[&rate=5.379548401739994E-4]:4.651651180938E-1)[&rate=5.379548401739994E-4]:8.251203919579E-2)[&rate=5.379548401739994E-4]:1.72534156427E-1,75[&rate=5.379548401739994E-4]:7.202113137165E-1)[&rate=5.379548401739994E-4]:4.259742674358E-2)[&rate=5.379548401739994E-4]:7.333087523686E-1,53[&rate=5.379548401739994E-4]:7.496544342167E-1)[&rate=5.379548401739994E-4]:1.669202159974E-1)[&rate=5.379548401739994E-4]:2.194085893666E-1,125[&rate=5.379548401739994E-4]:9.256007259195E-1)[&rate=5.379548401739994E-4]:4.560949376435E-1,(68[&rate=5.379548401739994E-4]:6.66470520865E-1,(59[&rate=5.379548401739994E-4]:3.336344825317E-1,((55[&rate=5.379548401739994E-4]:1.951098648722E-1,56[&rate=5.379548401739994E-4]:1.951098648722E-1)[&rate=5.379548401739994E-4]:6.880258624986E-2,(((58[&rate=5.379548401739994E-4]:1.789830811038E-1,57[&rate=5.379548401739994E-4]:1.625896384808E-1)[&rate=5.379548401739994E-4]:9.373716522827E-3,37[&rate=5.379548401739994E-4]:2.074824806867E-1)[&rate=5.379548401739994E-4]:1.650314922533E-2,54[&rate=5.379548401739994E-4]:1.474828976716E-1)[&rate=5.379548401739994E-4]:8.637490864187E-2)[&rate=5.379548401739994E-4]:6.152531009805E-2)[&rate=5.379548401739994E-4]:3.820163662022E-1)[&rate=5.379548401739994E-4]:5.485584760312E-1)[&rate=5.379548401739994E-4]:1.18232377476E-1,(((119[&rate=5.379548401739994E-4]:1.614965397554E0,(135[&rate=5.379548401739994E-4]:5.067777915597E-1,(138[&rate=5.379548401739994E-4]:1.574240827069E-1,136[&rate=5.379548401739994E-4]:2.591723339172E-2)[&rate=5.379548401739994E-4]:5.493537088528E-1)[&rate=5.379548401739994E-4]:7.60242400515E-1)[&rate=5.379548401739994E-4]:5.059323400853E-1,120[&rate=5.379548401739994E-4]:2.02500732668E0)[&rate=5.379548401739994E-4]:5.338415054615E-1,((67[&rate=5.379548401739994E-4]:2.588228142914E-1,((123[&rate=5.379548401739994E-4]:2.114650515802E-2,124[&rate=5.379548401739994E-4]:1.841426472089E-2)[&rate=5.379548401739994E-4]:1.835790657883E-1,122[&rate=5.379548401739994E-4]:2.047255709463E-1)[&rate=5.379548401739994E-4]:5.553697936858E-1)[&rate=5.379548401739994E-4]:2.349229131911E-1,(66[&rate=5.379548401739994E-4]:4.768568434602E-1,126[&rate=5.379548401739994E-4]:1.724031033145E0)[&rate=5.379548401739994E-4]:1.688888402227E-2)[&rate=5.379548401739994E-4]:1.281168032897E-1)[&rate=5.379548401739994E-4]:1.636782058278E-1)[&rate=5.379548401739994E-4]:9.813653861399E-2,34[&rate=5.379548401739994E-4]:2.066357658388E-2)[&rate=5.379548401739994E-4]:4.632844262064E-3,32[&rate=5.379548401739994E-4]:3.378612626853E-3)[&rate=5.379548401739994E-4]:6.487426573618E-2)[&rate=5.379548401739994E-4]:8.962370258049E-3,((((((65[&rate=5.379548401739994E-4]:3.308907705673E-1,((60[&rate=5.379548401739994E-4]:7.345365313491E-3,64[&rate=5.379548401739994E-4]:1.580302968202E-1)[&rate=5.379548401739994E-4]:2.5928762833E-1,62[&rate=5.379548401739994E-4]:4.584138155612E-1)[&rate=5.379548401739994E-4]:6.425777692383E-2)[&rate=5.379548401739994E-4]:1.636455608833E-1,(63[&rate=5.379548401739994E-4]:1.926194473863E-1,61[&rate=5.379548401739994E-4]:2.337153377974E-1)[&rate=5.379548401739994E-4]:4.52601815571E-1)[&rate=5.379548401739994E-4]:9.592480901697E-1,128[&rate=5.379548401739994E-4]:1.505839216141E0)[&rate=5.379548401739994E-4]:3.453570579529E-2,((69[&rate=5.379548401739994E-4]:1.333608567305E0,118[&rate=5.379548401739994E-4]:1.322649663196E0)[&rate=5.379548401739994E-4]:6.086276336369E-2,((129[&rate=5.379548401739994E-4]:4.435550888106E-2,132[&rate=5.379548401739994E-4]:4.709523490842E-2)[&rate=5.379548401739994E-4]:2.952972629702E-1,(130[&rate=5.379548401739994E-4]:9.057722481365E-2,131[&rate=5.379548401739994E-4]:9.3316950841E-2)[&rate=5.379548401739994E-4]:2.490755470376E-1)[&rate=5.379548401739994E-4]:9.068733533382E-1)[&rate=5.379548401739994E-4]:2.96588522774E-1)[&rate=5.379548401739994E-4]:3.828323179838E-2,((((50[&rate=5.379548401739994E-4]:2.661033086123E-1,49[&rate=5.379548401739994E-4]:2.661033086123E-1)[&rate=5.379548401739994E-4]:2.821063022418E-1,(47[&rate=5.379548401739994E-4]:4.956334493523E-1,51[&rate=5.379548401739994E-4]:4.683110449808E-1)[&rate=5.379548401739994E-4]:8.536304674754E-2)[&rate=5.379548401739994E-4]:6.002158940045E-2,((43[&rate=5.379548401739994E-4]:4.301127268048E-1,46[&rate=5.379548401739994E-4]:4.301127268048E-1)[&rate=5.379548401739994E-4]:4.440316129641E-2,(42[&rate=5.379548401739994E-4]:3.125948144444E-1,(41[&rate=5.379548401739994E-4]:2.186037005654E-1,48[&rate=5.379548401739994E-4]:2.623195475598E-1)[&rate=5.379548401739994E-4]:8.852663300482E-2)[&rate=5.379548401739994E-4]:1.127407457881E-1)[&rate=5.379548401739994E-4]:1.66502197399E-1)[&rate=5.379548401739994E-4]:1.666639218458E-2,(45[&rate=5.379548401739994E-4]:5.458416222674E-1,44[&rate=5.379548401739994E-4]:5.485738627045E-1)[&rate=5.379548401739994E-4]:1.03646134106E-1)[&rate=5.379548401739994E-4]:1.557741850696E-1)[&rate=5.379548401739994E-4]:1.343140145521E-1,((36[&rate=5.379548401739994E-4]:7.415880150562E-2,127[&rate=5.379548401739994E-4]:2.594706746711E0)[&rate=5.379548401739994E-4]:6.277220610031E-2,(121[&rate=5.379548401739994E-4]:2.201942687826E0,35[&rate=5.379548401739994E-4]:7.591529056578E-2)[&rate=5.379548401739994E-4]:1.44403745744E-2)[&rate=5.379548401739994E-4]:9.384937985869E-2)[&rate=5.379548401739994E-4]:7.779417104714E-1)[&rate=5.379548401739994E-4]:4.025146367716E-2,(38[&rate=5.379548401739994E-4]:1.037417400389E0,(40[&rate=5.379548401739994E-4]:8.193454348819E-1,((39[&rate=5.379548401739994E-4]:5.315627020475E-1,(146[&rate=5.379548401739994E-4]:5.870850677799E-1,((147[&rate=5.379548401739994E-4]:4.590037103087E-1,(((2[&rate=5.379548401739994E-4]:8.14395622254E-1,(((7[&rate=5.379548401739994E-4]:1.473627977739E-1,8[&rate=5.379548401739994E-4]:1.473627977739E-1)[&rate=5.379548401739994E-4]:3.385239408148E-1,26[&rate=5.379548401739994E-4]:5.927360536572E-1)[&rate=5.379548401739994E-4]:1.457583691274E-1,(31[&rate=5.379548401739994E-4]:7.554923619102E-1,(22[&rate=5.379548401739994E-4]:2.209342587209E-1,27[&rate=5.379548401739994E-4]:2.373726148853E-1)[&rate=5.379548401739994E-4]:4.797635826413E-1)[&rate=5.379548401739994E-4]:2.683767731282E-2)[&rate=5.379548401739994E-4]:2.594628433051E-1)[&rate=5.379548401739994E-4]:1.353892557607E0,16[&rate=5.379548401739994E-4]:2.297055303148E0)[&rate=5.379548401739994E-4]:1.221204657977E-1,97[&rate=5.379548401739994E-4]:2.626445914627E-1)[&rate=5.379548401739994E-4]:6.794381829943E-2)[&rate=5.379548401739994E-4]:1.265859926115E-2,(((3[&rate=5.379548401739994E-4]:6.30914399892E-1,(((6[&rate=5.379548401739994E-4]:5.352081655512E-1,(15[&rate=5.379548401739994E-4]:4.013418157933E-1,10[&rate=5.379548401739994E-4]:3.629856514099E-1)[&rate=5.379548401739994E-4]:1.886608703056E-1)[&rate=5.379548401739994E-4]:1.997097953329E-2,18[&rate=5.379548401739994E-4]:6.181928437146E-1)[&rate=5.379548401739994E-4]:1.112417147039E-1,((((84[&rate=5.379548401739994E-4]:1.221231663747E-1,(93[&rate=5.379548401739994E-4]:8.355392027772E-2,(85[&rate=5.379548401739994E-4]:1.153587608791E-2,86[&rate=5.379548401739994E-4]:1.153587608791E-2)[&rate=5.379548401739994E-4]:5.83194140528E-2)[&rate=5.379548401739994E-4]:5.2267876234E-2)[&rate=5.379548401739994E-4]:1.035736352495E-2,((91[&rate=5.379548401739994E-4]:9.657736914646E-2,90[&rate=5.379548401739994E-4]:9.657736914646E-2)[&rate=5.379548401739994E-4]:1.459058797178E-2,92[&rate=5.379548401739994E-4]:1.111679571182E-1)[&rate=5.379548401739994E-4]:3.501120291844E-2)[&rate=5.379548401739994E-4]:1.023692179624E-1,87[&rate=5.379548401739994E-4]:2.348497478621E-1)[&rate=5.379548401739994E-4]:1.552936014116E-1,((89[&rate=5.379548401739994E-4]:2.512807112326E-1,88[&rate=5.379548401739994E-4]:2.375820810956E-1)[&rate=5.379548401739994E-4]:5.594940012896E-2,83[&rate=5.379548401739994E-4]:2.935314812245E-1)[&rate=5.379548401739994E-4]:9.661186804915E-2)[&rate=5.379548401739994E-4]:7.639487433913E-1)[&rate=5.379548401739994E-4]:1.654833462417E-2)[&rate=5.379548401739994E-4]:5.815233265557E-1,((((((114[&rate=5.379548401739994E-4]:5.489897455956E-1,(109[&rate=5.379548401739994E-4]:4.8592097132E-1,107[&rate=5.379548401739994E-4]:4.667428891282E-1)[&rate=5.379548401739994E-4]:1.425208290701E-1)[&rate=5.379548401739994E-4]:5.896821013863E-2,108[&rate=5.379548401739994E-4]:6.654922023097E-1)[&rate=5.379548401739994E-4]:4.923655475162E-2,(115[&rate=5.379548401739994E-4]:6.515662731557E-1,(19[&rate=5.379548401739994E-4]:5.677296034761E-1,13[&rate=5.379548401739994E-4]:5.293734390924E-1)[&rate=5.379548401739994E-4]:2.043846148851E-1)[&rate=5.379548401739994E-4]:5.628237330188E-3)[&rate=5.379548401739994E-4]:1.564052206359E-1,((148[&rate=5.379548401739994E-4]:2.444059474204E-1,143[&rate=5.379548401739994E-4]:2.41666221393E-1)[&rate=5.379548401739994E-4]:3.698138158817E-1,((104[&rate=5.379548401739994E-4]:2.468023501934E-1,(106[&rate=5.379548401739994E-4]:2.356561678086E-1,(139[&rate=5.379548401739994E-4]:3.103034303985E-1,111[&rate=5.379548401739994E-4]:1.349609646451E-1)[&rate=5.379548401739994E-4]:1.171335593278E-1)[&rate=5.379548401739994E-4]:1.11461823848E-2)[&rate=5.379548401739994E-4]:3.438930635388E-1,116[&rate=5.379548401739994E-4]:5.304214411294E-1)[&rate=5.379548401739994E-4]:4.544215778897E-2)[&rate=5.379548401739994E-4]:2.377361322034E-1)[&rate=5.379548401739994E-4]:1.407018366017E-1,((117[&rate=5.379548401739994E-4]:7.946807430582E-1,(113[&rate=5.379548401739994E-4]:7.161273873933E-1,((9[&rate=5.379548401739994E-4]:6.516151088146E-1,(14[&rate=5.379548401739994E-4]:1.459160306725E-1,(30[&rate=5.379548401739994E-4]:1.748064810107E-1,4[&rate=5.379548401739994E-4]:2.203741284723E-3)[&rate=5.379548401739994E-4]:8.617804281255E-2)[&rate=5.379548401739994E-4]:5.139182562242E-1)[&rate=5.379548401739994E-4]:5.246001974143E-2,112[&rate=5.379548401739994E-4]:7.122943066381E-1)[&rate=5.379548401739994E-4]:3.833080755163E-3)[&rate=5.379548401739994E-4]:7.581362963729E-2)[&rate=5.379548401739994E-4]:3.370821279095E-2,(110[&rate=5.379548401739994E-4]:7.313485477033E-1,105[&rate=5.379548401739994E-4]:7.094307394842E-1)[&rate=5.379548401739994E-4]:8.882123006349E-2)[&rate=5.379548401739994E-4]:2.108441187238E-1)[&rate=5.379548401739994E-4]:1.519123339415E-1,((((140[&rate=5.379548401739994E-4]:4.696937145993E-1,11[&rate=5.379548401739994E-4]:4.888717967911E-1)[&rate=5.379548401739994E-4]:6.713134716158E-2,((25[&rate=5.379548401739994E-4]:2.378680076337E-1,20[&rate=5.379548401739994E-4]:2.18689925442E-1)[&rate=5.379548401739994E-4]:2.578636868723E-1,23[&rate=5.379548401739994E-4]:4.847727903963E-1)[&rate=5.379548401739994E-4]:1.561618604055E-1)[&rate=5.379548401739994E-4]:5.4989868893E-1,(102[&rate=5.379548401739994E-4]:6.376882700334E-4,(24[&rate=5.379548401739994E-4]:9.795040697611E-1,(((21[&rate=5.379548401739994E-4]:4.772869322554E-1,17[&rate=5.379548401739994E-4]:4.47149945954E-1)[&rate=5.379548401739994E-4]:9.584983028937E-2,28[&rate=5.379548401739994E-4]:5.977942967912E-1)[&rate=5.379548401739994E-4]:2.435574176944E-1,1[&rate=5.379548401739994E-4]:5.505034462264E-2)[&rate=5.379548401739994E-4]:1.436318073303E-1)[&rate=5.379548401739994E-4]:1.827774541253E-1)[&rate=5.379548401739994E-4]:3.951071995512E-2)[&rate=5.379548401739994E-4]:3.295240594799E-2,((145[&rate=5.379548401739994E-4]:2.723717087009E-1,(141[&rate=5.379548401739994E-4]:1.737377918612E-1,144[&rate=5.379548401739994E-4]:1.709980658339E-1)[&rate=5.379548401739994E-4]:9.589419081208E-2)[&rate=5.379548401739994E-4]:7.962459925743E-2,142[&rate=5.379548401739994E-4]:3.519963079583E-1)[&rate=5.379548401739994E-4]:9.676798486806E-1)[&rate=5.379548401739994E-4]:4.133226557418E-2)[&rate=5.379548401739994E-4]:1.007443727278E-1)[&rate=5.379548401739994E-4]:4.456823337384E-1,101[&rate=5.379548401739994E-4]:6.553803341586E-1)[&rate=5.379548401739994E-4]:7.320690852247E-1)[&rate=5.379548401739994E-4]:5.258122815548E-2)[&rate=5.379548401739994E-4]:6.469621350249E-2)[&rate=5.379548401739994E-4]:2.265861909579E-1,(((100[&rate=5.379548401739994E-4]:2.720735131272E-1,94[&rate=5.379548401739994E-4]:2.720735131272E-1)[&rate=5.379548401739994E-4]:1.664118080695E-1,95[&rate=5.379548401739994E-4]:5.231847747487E-1)[&rate=5.379548401739994E-4]:2.864030887419E-1,((99[&rate=5.379548401739994E-4]:7.161347298666E-1,96[&rate=5.379548401739994E-4]:6.806156041837E-1)[&rate=5.379548401739994E-4]:7.681624223887E-2,98[&rate=5.379548401739994E-4]:7.710930486082E-1)[&rate=5.379548401739994E-4]:2.756585313365E-2)[&rate=5.379548401739994E-4]:8.790529180977E-2)[&rate=5.379548401739994E-4]:6.119654187658E-2)[&rate=5.379548401739994E-4]:2.863779764363E-1)[&rate=5.379548401739994E-4]:5.673462652737E-1);
tree STATE_14700000 [&joint=-20983.47960968197,lnP=-20983.47960968197] = [&R] (((((53[&rate=5.307593232654653E-4]:6.815380623918E-1,(((((12[&rate=5.307593232654653E-4]:1.627358241973E-1,5[&rate=5.307593232654653E-4]:1.243796598138E-1)[&rate=5.307593232654653E-4]:2.123918635668E-1,29[&rate=5.307593232654653E-4]:4.819770028326E-1)[&rate=5.307593232654653E-4]:1.591214045771E-1,103[&rate=5.307593232654653E-4]:4.08221695081E-1)[&rate=5.307593232654653E-4]:1.802060253808E0,52[&rate=5.307593232654653E-4]:5.459882143285E-1)[&rate=5.307593232654653E-4]:1.029226282579E-1,((137[&rate=5.307593232654653E-4]:6.053514095398E-1,(134[&rate=5.307593232654653E-4]:4.476565827006E-1,133[&rate=5.307593232654653E-4]:4.777935690018E-1)[&rate=5.307593232654653E-4]:8.646195012698E-2)[&rate=5.307593232654653E-4]:8.546573969515E-1,((((80[&rate=5.307593232654653E-4]:6.422497965452E-2,81[&rate=5.307593232654653E-4]:6.422497965452E-2)[&rate=5.307593232654653E-4]:3.418405587686E-1,71[&rate=5.307593232654653E-4]:3.868874562314E-1)[&rate=5.307593232654653E-4]:5.721515891938E-2,((79[&rate=5.307593232654653E-4]:1.107831026456E-1,(82[&rate=5.307593232654653E-4]:8.690718108667E-2,(72[&rate=5.307593232654653E-4]:2.220060793757E-2,78[&rate=5.307593232654653E-4]:4.411841615689E-2)[&rate=5.307593232654653E-4]:3.456958684771E-2)[&rate=5.307593232654653E-4]:3.209509964099E-2)[&rate=5.307593232654653E-4]:3.290590481799E-1,(77[&rate=5.307593232654653E-4]:3.821421536752E-1,73[&rate=5.307593232654653E-4]:3.876216057299E-1)[&rate=5.307593232654653E-4]:9.331643550644E-2)[&rate=5.307593232654653E-4]:3.165772459928E-2)[&rate=5.307593232654653E-4]:3.782055683415E-1,((76[&rate=5.307593232654653E-4]:5.103924909246E-1,(70[&rate=5.307593232654653E-4]:3.756347856591E-1,74[&rate=5.307593232654653E-4]:4.139909500426E-1)[&rate=5.307593232654653E-4]:9.640154088209E-2)[&rate=5.307593232654653E-4]:1.243843387433E-1,75[&rate=5.307593232654653E-4]:6.347768296679E-1)[&rate=5.307593232654653E-4]:2.560245045092E-1)[&rate=5.307593232654653E-4]:4.924951435469E-1)[&rate=5.307593232654653E-4]:3.880702163022E-3)[&rate=5.307593232654653E-4]:4.082394111683E-2)[&rate=5.307593232654653E-4]:3.614557393317E-1,125[&rate=5.307593232654653E-4]:8.326112880624E-1)[&rate=5.307593232654653E-4]:6.005158504713E-1,(68[&rate=5.307593232654653E-4]:5.879224939741E-1,(59[&rate=5.307593232654653E-4]:3.688635136203E-1,(((54[&rate=5.307593232654653E-4]:1.642662722301E-1,37[&rate=5.307593232654653E-4]:2.407690044705E-1)[&rate=5.307593232654653E-4]:5.477157403758E-3,(55[&rate=5.307593232654653E-4]:1.893010082292E-1,56[&rate=5.307593232654653E-4]:1.893010082292E-1)[&rate=5.307593232654653E-4]:1.049706621325E-2)[&rate=5.307593232654653E-4]:5.789700872176E-3,(57[&rate=5.307593232654653E-4]:1.849669015056E-1,58[&rate=5.307593232654653E-4]:2.013603441286E-1)[&rate=5.307593232654653E-4]:3.154983555781E-2)[&rate=5.307593232654653E-4]:1.550790169941E-1)[&rate=5.307593232654653E-4]:2.682393082227E-1)[&rate=5.307593232654653E-4]:6.785379778929E-1)[&rate=5.307593232654653E-4]:1.602547220734E-1,(((66[&rate=5.307593232654653E-4]:1.863390392578E-1,((126[&rate=5.307593232654653E-4]:7.727117185608E-1,((135[&rate=5.307593232654653E-4]:6.253920728184E-1,(138[&rate=5.307593232654653E-4]:2.567772043897E-1,136[&rate=5.307593232654653E-4]:1.252703550745E-1)[&rate=5.307593232654653E-4]:5.686148684288E-1)[&rate=5.307593232654653E-4]:3.160829798439E-1,120[&rate=5.307593232654653E-4]:1.193529847183E0)[&rate=5.307593232654653E-4]:2.689939830629E-1)[&rate=5.307593232654653E-4]:1.300711163141E-1,119[&rate=5.307593232654653E-4]:1.688485357519E0)[&rate=5.307593232654653E-4]:5.307303940679E-1)[&rate=5.307593232654653E-4]:2.773760491569E-1,(67[&rate=5.307593232654653E-4]:2.614289423783E-1,((123[&rate=5.307593232654653E-4]:1.030178327633E-1,124[&rate=5.307593232654653E-4]:1.002855923262E-1)[&rate=5.307593232654653E-4]:4.761463865693E-2,122[&rate=5.307593232654653E-4]:1.506324714202E-1)[&rate=5.307593232654653E-4]:6.120690212988E-1)[&rate=5.307593232654653E-4]:2.022861460364E-1)[&rate=5.307593232654653E-4]:4.051497384609E-1,((38[&rate=5.307593232654653E-4]:1.080004876481E0,((((98[&rate=5.307593232654653E-4]:8.133053651124E-1,(((99[&rate=5.307593232654653E-4]:3.464278239236E-1,96[&rate=5.307593232654653E-4]:3.109086982407E-1)[&rate=5.307593232654653E-4]:1.840296107961E-1,97[&rate=5.307593232654653E-4]:3.0914595931E-1)[&rate=5.307593232654653E-4]:1.828951322196E-1,((100[&rate=5.307593232654653E-4]:3.686769904432E-1,94[&rate=5.307593232654653E-4]:3.686769904432E-1)[&rate=5.307593232654653E-4]:4.444577710802E-2,95[&rate=5.307593232654653E-4]:4.978222211032E-1)[&rate=5.307593232654653E-4]:2.046013840877E-1)[&rate=5.307593232654653E-4]:1.218107216702E-1)[&rate=5.307593232654653E-4]:4.249280104746E-2,(((((((89[&rate=5.307593232654653E-4]:7.58198314897E-2,88[&rate=5.307593232654653E-4]:6.212120135268E-2)[&rate=5.307593232654653E-4]:1.189802866105E-1,83[&rate=5.307593232654653E-4]:1.811014879631E-1)[&rate=5.307593232654653E-4]:5.530411237791E-2,87[&rate=5.307593232654653E-4]:2.36405600341E-1)[&rate=5.307593232654653E-4]:3.716212587247E-2,(((93[&rate=5.307593232654653E-4]:8.20925022717E-2,(86[&rate=5.307593232654653E-4]:4.710244739429E-2,84[&rate=5.307593232654653E-4]:4.710244739429E-2)[&rate=5.307593232654653E-4]:2.12914247404E-2)[&rate=5.307593232654653E-4]:1.446618415775E-2,85[&rate=5.307593232654653E-4]:8.286005629243E-2)[&rate=5.307593232654653E-4]:1.39316102942E-1,((91[&rate=5.307593232654653E-4]:1.892824781272E-2,90[&rate=5.307593232654653E-4]:1.892824781272E-2)[&rate=5.307593232654653E-4]:1.051856384083E-2,92[&rate=5.307593232654653E-4]:2.944681165355E-2)[&rate=5.307593232654653E-4]:2.064279777179E-1)[&rate=5.307593232654653E-4]:5.139156697908E-2)[&rate=5.307593232654653E-4]:1.182488908878E0,(((15[&rate=5.307593232654653E-4]:5.041415759361E-1,10[&rate=5.307593232654653E-4]:4.657854115527E-1)[&rate=5.307593232654653E-4]:2.436846386176E-1,(18[&rate=5.307593232654653E-4]:6.584451216395E-1,6[&rate=5.307593232654653E-4]:5.954314230094E-1)[&rate=5.307593232654653E-4]:9.760027099652E-2)[&rate=5.307593232654653E-4]:1.068222948827E-1,3[&rate=5.307593232654653E-4]:7.477991943682E-1)[&rate=5.307593232654653E-4]:1.685314133265E-1)[&rate=5.307593232654653E-4]:9.471367154071E-1,((((144[&rate=5.307593232654653E-4]:4.318024997945E-1,(145[&rate=5.307593232654653E-4]:1.815173328731E-1,141[&rate=5.307593232654653E-4]:1.787776068455E-1)[&rate=5.307593232654653E-4]:2.557646189763E-1)[&rate=5.307593232654653E-4]:1.032290345959E-1,142[&rate=5.307593232654653E-4]:5.405109864454E-1)[&rate=5.307593232654653E-4]:9.173026477565E-1,((((140[&rate=5.307593232654653E-4]:4.999386892257E-1,11[&rate=5.307593232654653E-4]:5.191167714174E-1)[&rate=5.307593232654653E-4]:2.209231455206E-1,((25[&rate=5.307593232654653E-4]:5.420377132498E-1,20[&rate=5.307593232654653E-4]:5.228596310581E-1)[&rate=5.307593232654653E-4]:1.567656176148E-1,23[&rate=5.307593232654653E-4]:6.878444267549E-1)[&rate=5.307593232654653E-4]:1.371269970323E-1)[&rate=5.307593232654653E-4]:3.107619232701E-1,((1[&rate=5.307593232654653E-4]:9.463370227089E-2,((21[&rate=5.307593232654653E-4]:4.651986327333E-1,17[&rate=5.307593232654653E-4]:4.350616464319E-1)[&rate=5.307593232654653E-4]:1.670240947957E-1,28[&rate=5.307593232654653E-4]:6.568802617754E-1)[&rate=5.307593232654653E-4]:2.240548103584E-1)[&rate=5.307593232654653E-4]:3.355260312224E-2,24[&rate=5.307593232654653E-4]:9.090082232014E-1)[&rate=5.307593232654653E-4]:2.376840279657E-1)[&rate=5.307593232654653E-4]:4.447290071484E-2,102[&rate=5.307593232654653E-4]:2.952131626551E-2)[&rate=5.307593232654653E-4]:1.817169754706E-1)[&rate=5.307593232654653E-4]:2.754035915553E-2,(((113[&rate=5.307593232654653E-4]:8.7435030839E-1,((9[&rate=5.307593232654653E-4]:7.004118566466E-1,112[&rate=5.307593232654653E-4]:7.086310347287E-1)[&rate=5.307593232654653E-4]:1.187307853679E-1,((30[&rate=5.307593232654653E-4]:4.414218119822E-1,4[&rate=5.307593232654653E-4]:2.688190722562E-1)[&rate=5.307593232654653E-4]:1.111681589917E-1,14[&rate=5.307593232654653E-4]:4.37521477823E-1)[&rate=5.307593232654653E-4]:3.898403422736E-1)[&rate=5.307593232654653E-4]:4.698848829338E-2)[&rate=5.307593232654653E-4]:1.633900477732E-1,((110[&rate=5.307593232654653E-4]:7.411739182205E-1,105[&rate=5.307593232654653E-4]:7.192561100014E-1)[&rate=5.307593232654653E-4]:1.228652375313E-1,117[&rate=5.307593232654653E-4]:8.722583338341E-1)[&rate=5.307593232654653E-4]:1.682217483567E-1)[&rate=5.307593232654653E-4]:1.518078981375E-1,((((19[&rate=5.307593232654653E-4]:6.483421876257E-1,13[&rate=5.307593232654653E-4]:6.099860232421E-1)[&rate=5.307593232654653E-4]:2.42221195971E-1,115[&rate=5.307593232654653E-4]:7.700154383912E-1)[&rate=5.307593232654653E-4]:1.992757254369E-2,(((114[&rate=5.307593232654653E-4]:1.370105869316E-1,109[&rate=5.307593232654653E-4]:2.164626417261E-1)[&rate=5.307593232654653E-4]:4.118683452446E-1,107[&rate=5.307593232654653E-4]:6.09152904779E-1)[&rate=5.307593232654653E-4]:1.101319483902E-1,108[&rate=5.307593232654653E-4]:7.165451271418E-1)[&rate=5.307593232654653E-4]:1.309321303685E-1)[&rate=5.307593232654653E-4]:1.28702175217E-1,(((148[&rate=5.307593232654653E-4]:2.893026208984E-1,143[&rate=5.307593232654653E-4]:2.865628948711E-1)[&rate=5.307593232654653E-4]:4.593003918436E-1,((104[&rate=5.307593232654653E-4]:4.680622727533E-1,139[&rate=5.307593232654653E-4]:6.59843094671E-1)[&rate=5.307593232654653E-4]:1.51549437665E-1,(106[&rate=5.307593232654653E-4]:2.442802584977E-1,111[&rate=5.307593232654653E-4]:2.607186146621E-1)[&rate=5.307593232654653E-4]:3.753314519205E-1)[&rate=5.307593232654653E-4]:1.509091105429E-1)[&rate=5.307593232654653E-4]:1.196161282513E-1,116[&rate=5.307593232654653E-4]:8.298629766097E-1)[&rate=5.307593232654653E-4]:8.87822095422E-2)[&rate=5.307593232654653E-4]:1.887112873269E-1)[&rate=5.307593232654653E-4]:1.232029993305E-1)[&rate=5.307593232654653E-4]:6.274283982375E-1)[&rate=5.307593232654653E-4]:5.277717318243E-1,101[&rate=5.307593232654653E-4]:1.388499328898E0)[&rate=5.307593232654653E-4]:3.120476957089E-1)[&rate=5.307593232654653E-4]:2.280953494578E-2,(40[&rate=5.307593232654653E-4]:7.443692980528E-1,(((39[&rate=5.307593232654653E-4]:3.151582789073E-1,147[&rate=5.307593232654653E-4]:3.725353280876E-1)[&rate=5.307593232654653E-4]:2.523639216245E-2,16[&rate=5.307593232654653E-4]:2.425887597187E0)[&rate=5.307593232654653E-4]:8.276951355119E-2,(2[&rate=5.307593232654653E-4]:7.142266284712E-1,(((7[&rate=5.307593232654653E-4]:1.918126986238E-1,8[&rate=5.307593232654653E-4]:1.918126986238E-1)[&rate=5.307593232654653E-4]:5.148677413892E-1,26[&rate=5.307593232654653E-4]:8.135297550815E-1)[&rate=5.307593232654653E-4]:3.53390973364E-2,(31[&rate=5.307593232654653E-4]:8.362974968492E-1,(22[&rate=5.307593232654653E-4]:4.767185778389E-1,27[&rate=5.307593232654653E-4]:4.931569340033E-1)[&rate=5.307593232654653E-4]:3.047843984623E-1)[&rate=5.307593232654653E-4]:5.640697200706E-2)[&rate=5.307593232654653E-4]:4.891941988901E-2)[&rate=5.307593232654653E-4]:1.665663358979E0)[&rate=5.307593232654653E-4]:3.212051134318E-1)[&rate=5.307593232654653E-4]:5.823102506553E-3)[&rate=5.307593232654653E-4]:8.832681718597E-2,146[&rate=5.307593232654653E-4]:9.587377969802E-1)[&rate=5.307593232654653E-4]:3.097916696648E-1)[&rate=5.307593232654653E-4]:2.170744663479E-1,((((((45[&rate=5.307593232654653E-4]:6.565697845329E-1,44[&rate=5.307593232654653E-4]:6.593020249701E-1)[&rate=5.307593232654653E-4]:6.325065221126E-2,((51[&rate=5.307593232654653E-4]:6.205883802575E-1,(50[&rate=5.307593232654653E-4]:4.786377870842E-1,49[&rate=5.307593232654653E-4]:4.786377870842E-1)[&rate=5.307593232654653E-4]:1.364861122991E-1)[&rate=5.307593232654653E-4]:1.784034138368E-2,(47[&rate=5.307593232654653E-4]:5.744169601251E-1,((46[&rate=5.307593232654653E-4]:4.01053883419E-1,(48[&rate=5.307593232654653E-4]:2.595509812012E-1,(41[&rate=5.307593232654653E-4]:9.762639056995E-2,42[&rate=5.307593232654653E-4]:1.030908714442E-1)[&rate=5.307593232654653E-4]:1.182087436368E-1)[&rate=5.307593232654653E-4]:1.305739404692E-1)[&rate=5.307593232654653E-4]:4.586185648997E-3,43[&rate=5.307593232654653E-4]:4.05640069068E-1)[&rate=5.307593232654653E-4]:1.687768910572E-1)[&rate=5.307593232654653E-4]:9.133416588755E-2)[&rate=5.307593232654653E-4]:6.226603204288E-2)[&rate=5.307593232654653E-4]:5.566217904375E-2,128[&rate=5.307593232654653E-4]:1.548878828079E0)[&rate=5.307593232654653E-4]:2.802671638071E-2,((((60[&rate=5.307593232654653E-4]:8.558208663453E-2,64[&rate=5.307593232654653E-4]:2.362670181412E-1)[&rate=5.307593232654653E-4]:4.00649099007E-2,62[&rate=5.307593232654653E-4]:3.17427818453E-1)[&rate=5.307593232654653E-4]:1.312577653915E-1,65[&rate=5.307593232654653E-4]:2.569047619268E-1)[&rate=5.307593232654653E-4]:1.661037489642E-1,(63[&rate=5.307593232654653E-4]:9.66589300254E-3,61[&rate=5.307593232654653E-4]:5.076178341358E-2)[&rate=5.307593232654653E-4]:5.640275493951E-1)[&rate=5.307593232654653E-4]:1.101842239049E0)[&rate=5.307593232654653E-4]:2.620868768824E-1,(118[&rate=5.307593232654653E-4]:1.355925278353E0,(((130[&rate=5.307593232654653E-4]:3.278691106668E-1,131[&rate=5.307593232654653E-4]:3.306088366941E-1)[&rate=5.307593232654653E-4]:1.313425334326E-1,(129[&rate=5.307593232654653E-4]:2.427150020795E-1,132[&rate=5.307593232654653E-4]:2.454547281069E-1)[&rate=5.307593232654653E-4]:2.164966420198E-1)[&rate=5.307593232654653E-4]:6.589367582278E-1,69[&rate=5.307593232654653E-4]:1.266093607807E0)[&rate=5.307593232654653E-4]:1.007905746557E-1)[&rate=5.307593232654653E-4]:6.227931703868E-1)[&rate=5.307593232654653E-4]:1.16122357747E-1,(((121[&rate=5.307593232654653E-4]:2.038884512217E0,127[&rate=5.307593232654653E-4]:2.479980402628E0)[&rate=5.307593232654653E-4]:1.071499795497E-1,35[&rate=5.307593232654653E-4]:2.000709450638E-2)[&rate=5.307593232654653E-4]:5.866060498516E-3,36[&rate=5.307593232654653E-4]:7.244849747065E-2)[&rate=5.307593232654653E-4]:4.004745007968E-1)[&rate=5.307593232654653E-4]:2.683662405117E-1)[&rate=5.307593232654653E-4]:1.741509305623E-1)[&rate=5.307593232654653E-4]:1.012972929247E-2)[&rate=5.307593232654653E-4]:1.179151971901E-1,((32[&rate=5.307593232654653E-4]:6.669787900986E-2,33[&rate=5.307593232654653E-4]:7.217733106457E-2)[&rate=5.307593232654653E-4]:1.4851319261E-2,34[&rate=5.307593232654653E-4]:1.034670064899E-1)[&rate=5.307593232654653E-4]:3.042904823818E-2);
tree STATE_14710000 [&joint=-21004.092231541854,lnP=-21004.092231541854] = [&R] ((32[&rate=5.405737834071812E-4]:3.022061544766E-2,(33[&rate=5.405737834071812E-4]:2.738910232374E-2,((66[&rate=5.405737834071812E-4]:1.969816387245E-1,((135[&rate=5.405737834071812E-4]:3.571317764273E-1,(138[&rate=5.405737834071812E-4]:2.835888178511E-1,136[&rate=5.405737834071812E-4]:1.520819685359E-1)[&rate=5.405737834071812E-4]:2.735429585763E-1)[&rate=5.405737834071812E-4]:1.355984274108E0,((120[&rate=5.405737834071812E-4]:1.327555704357E0,126[&rate=5.405737834071812E-4]:6.377435926719E-1)[&rate=5.405737834071812E-4]:1.086020394308E-1,119[&rate=5.405737834071812E-4]:1.532048154746E0)[&rate=5.405737834071812E-4]:5.290131012678E-1)[&rate=5.405737834071812E-4]:1.687970950389E-1)[&rate=5.405737834071812E-4]:5.721802352723E-2,(67[&rate=5.405737834071812E-4]:1.74702855356E-1,((123[&rate=5.405737834071812E-4]:4.139336467248E-2,124[&rate=5.405737834071812E-4]:3.866112423535E-2)[&rate=5.405737834071812E-4]:3.722336525704E-1,122[&rate=5.405737834071812E-4]:4.136270172428E-1)[&rate=5.405737834071812E-4]:2.623483884538E-1)[&rate=5.405737834071812E-4]:7.949680689567E-2)[&rate=5.405737834071812E-4]:6.526414948665E-1)[&rate=5.405737834071812E-4]:8.310965178642E-3)[&rate=5.405737834071812E-4]:3.716899486437E-2,(34[&rate=5.405737834071812E-4]:2.516738996839E-2,(((38[&rate=5.405737834071812E-4]:8.755792908617E-1,((((2[&rate=5.405737834071812E-4]:8.972062424463E-1,(((7[&rate=5.405737834071812E-4]:1.150338434156E-1,8[&rate=5.405737834071812E-4]:1.150338434156E-1)[&rate=5.405737834071812E-4]:2.746724407749E-1,26[&rate=5.405737834071812E-4]:4.96555599259E-1)[&rate=5.405737834071812E-4]:2.999483366893E-1,((22[&rate=5.405737834071812E-4]:4.576954316355E-1,27[&rate=5.405737834071812E-4]:4.741337877999E-1)[&rate=5.405737834071812E-4]:1.92302389462E-1,31[&rate=5.405737834071812E-4]:7.047923416456E-1)[&rate=5.405737834071812E-4]:1.355472107411E-1)[&rate=5.405737834071812E-4]:2.842639503337E-1)[&rate=5.405737834071812E-4]:1.750021585267E0,147[&rate=5.405737834071812E-4]:7.478790740642E-1)[&rate=5.405737834071812E-4]:2.751626340865E-2,((39[&rate=5.405737834071812E-4]:6.038860786623E-1,16[&rate=5.405737834071812E-4]:2.689379004779E0)[&rate=5.405737834071812E-4]:7.102500703696E-2,(40[&rate=5.405737834071812E-4]:6.660911926309E-1,((((3[&rate=5.405737834071812E-4]:8.316938392059E-1,((6[&rate=5.405737834071812E-4]:5.532352181919E-1,18[&rate=5.405737834071812E-4]:6.162489168221E-1)[&rate=5.405737834071812E-4]:2.688764650107E-1,(15[&rate=5.405737834071812E-4]:5.702201690382E-1,10[&rate=5.405737834071812E-4]:5.318640046548E-1)[&rate=5.405737834071812E-4]:3.066860347123E-1)[&rate=5.405737834071812E-4]:6.163695052373E-2)[&rate=5.405737834071812E-4]:3.18710787345E-1,(((((91[&rate=5.405737834071812E-4]:5.754912749259E-2,90[&rate=5.405737834071812E-4]:5.754912749259E-2)[&rate=5.405737834071812E-4]:4.563550957336E-2,92[&rate=5.405737834071812E-4]:1.031846370659E-1)[&rate=5.405737834071812E-4]:7.309359376731E-2,((93[&rate=5.405737834071812E-4]:9.825780441674E-2,(85[&rate=5.405737834071812E-4]:3.11097059922E-2,84[&rate=5.405737834071812E-4]:3.11097059922E-2)[&rate=5.405737834071812E-4]:5.344946828753E-2)[&rate=5.405737834071812E-4]:2.137525993231E-2,86[&rate=5.405737834071812E-4]:1.05934434212E-1)[&rate=5.405737834071812E-4]:5.66451664842E-2)[&rate=5.405737834071812E-4]:5.729627436189E-2,87[&rate=5.405737834071812E-4]:2.198758750581E-1)[&rate=5.405737834071812E-4]:1.430908369298E-1,((89[&rate=5.405737834071812E-4]:9.017136214461E-2,88[&rate=5.405737834071812E-4]:7.64727320076E-2)[&rate=5.405737834071812E-4]:1.394940202538E-1,83[&rate=5.405737834071812E-4]:2.159667522614E-1)[&rate=5.405737834071812E-4]:1.469999597265E-1)[&rate=5.405737834071812E-4]:1.32716394196E0)[&rate=5.405737834071812E-4]:6.327048855565E-1,(((((9[&rate=5.405737834071812E-4]:4.131098068451E-1,(112[&rate=5.405737834071812E-4]:1.81443552649E-1,117[&rate=5.405737834071812E-4]:1.841832786766E-1)[&rate=5.405737834071812E-4]:2.398854322782E-1)[&rate=5.405737834071812E-4]:1.221101711876E-1,(14[&rate=5.405737834071812E-4]:4.791958449684E-1,(30[&rate=5.405737834071812E-4]:1.826476062273E-1,4[&rate=5.405737834071812E-4]:1.004486650128E-2)[&rate=5.405737834071812E-4]:4.116167318919E-1)[&rate=5.405737834071812E-4]:6.424331114645E-2)[&rate=5.405737834071812E-4]:3.554171878426E-1,(110[&rate=5.405737834071812E-4]:6.735248662701E-1,(113[&rate=5.405737834071812E-4]:6.02940275121E-1,105[&rate=5.405737834071812E-4]:5.755430148472E-1)[&rate=5.405737834071812E-4]:7.60640432038E-2)[&rate=5.405737834071812E-4]:2.198520256327E-1)[&rate=5.405737834071812E-4]:4.145213560398E-1,(((((109[&rate=5.405737834071812E-4]:6.077184367575E-1,(107[&rate=5.405737834071812E-4]:3.828411106691E-1,114[&rate=5.405737834071812E-4]:3.225671380663E-1)[&rate=5.405737834071812E-4]:2.056992438967E-1)[&rate=5.405737834071812E-4]:6.869970274638E-2,108[&rate=5.405737834071812E-4]:6.545003312848E-1)[&rate=5.405737834071812E-4]:2.591869306992E-1,(19[&rate=5.405737834071812E-4]:4.2677827826E-1,13[&rate=5.405737834071812E-4]:3.884221138764E-1)[&rate=5.405737834071812E-4]:5.499226823541E-1)[&rate=5.405737834071812E-4]:7.684927466716E-2,115[&rate=5.405737834071812E-4]:9.330022900757E-1)[&rate=5.405737834071812E-4]:1.548967488975E-1,((148[&rate=5.405737834071812E-4]:4.502760133418E-1,143[&rate=5.405737834071812E-4]:4.475362873145E-1)[&rate=5.405737834071812E-4]:4.666252574728E-1,(116[&rate=5.405737834071812E-4]:4.574382142474E-1,((139[&rate=5.405737834071812E-4]:2.57322405416E-1,104[&rate=5.405737834071812E-4]:6.55415834982E-2)[&rate=5.405737834071812E-4]:4.057468855678E-1,(111[&rate=5.405737834071812E-4]:4.093641271149E-2,106[&rate=5.405737834071812E-4]:2.449805654712E-2)[&rate=5.405737834071812E-4]:4.467904125188E-1)[&rate=5.405737834071812E-4]:4.642371778416E-2)[&rate=5.405737834071812E-4]:4.211068921836E-1)[&rate=5.405737834071812E-4]:2.093539325423E-1)[&rate=5.405737834071812E-4]:1.432868802022E-1)[&rate=5.405737834071812E-4]:1.944504052859E-1,((((1[&rate=5.405737834071812E-4]:1.949061792247E-2,((21[&rate=5.405737834071812E-4]:3.462170336805E-1,17[&rate=5.405737834071812E-4]:3.160800473791E-1)[&rate=5.405737834071812E-4]:6.751720522944E-2,28[&rate=5.405737834071812E-4]:4.383917731564E-1)[&rate=5.405737834071812E-4]:3.67400214629E-1)[&rate=5.405737834071812E-4]:2.990298672384E-1,24[&rate=5.405737834071812E-4]:1.099342402969E0)[&rate=5.405737834071812E-4]:2.985057662738E-1,(102[&rate=5.405737834071812E-4]:1.151513343727E-1,((140[&rate=5.405737834071812E-4]:5.441225529012E-1,11[&rate=5.405737834071812E-4]:5.633006350929E-1)[&rate=5.405737834071812E-4]:6.615944882455E-2,((25[&rate=5.405737834071812E-4]:2.742572454373E-1,20[&rate=5.405737834071812E-4]:2.550791632455E-1)[&rate=5.405737834071812E-4]:2.00117600314E-1,23[&rate=5.405737834071812E-4]:4.634159416416E-1)[&rate=5.405737834071812E-4]:2.509756491251E-1)[&rate=5.405737834071812E-4]:5.514446751128E-1)[&rate=5.405737834071812E-4]:1.210529992538E-1)[&rate=5.405737834071812E-4]:1.048121394106E-1,((141[&rate=5.405737834071812E-4]:2.624564476016E-1,(145[&rate=5.405737834071812E-4]:1.104012294587E-1,144[&rate=5.405737834071812E-4]:1.049217774038E-1)[&rate=5.405737834071812E-4]:1.547949441705E-1)[&rate=5.405737834071812E-4]:2.995327059501E-1,142[&rate=5.405737834071812E-4]:5.647288795793E-1)[&rate=5.405737834071812E-4]:1.022862935924E0)[&rate=5.405737834071812E-4]:9.283902950648E-2)[&rate=5.405737834071812E-4]:3.519937355912E-1)[&rate=5.405737834071812E-4]:3.400231097753E-1,101[&rate=5.405737834071812E-4]:1.120392895855E0)[&rate=5.405737834071812E-4]:5.188624557695E-1)[&rate=5.405737834071812E-4]:8.819893068367E-3)[&rate=5.405737834071812E-4]:4.310720259331E-2)[&rate=5.405737834071812E-4]:7.306690553568E-2,((((99[&rate=5.405737834071812E-4]:5.378553092688E-1,96[&rate=5.405737834071812E-4]:5.023361835859E-1)[&rate=5.405737834071812E-4]:1.310178053555E-1,(97[&rate=5.405737834071812E-4]:3.748384442635E-1,((100[&rate=5.405737834071812E-4]:5.25970926034E-2,94[&rate=5.405737834071812E-4]:5.25970926034E-2)[&rate=5.405737834071812E-4]:1.573814609605E-1,95[&rate=5.405737834071812E-4]:2.946780071159E-1)[&rate=5.405737834071812E-4]:2.905429508088E-1)[&rate=5.405737834071812E-4]:7.272319495099E-2)[&rate=5.405737834071812E-4]:7.071151778145E-2,98[&rate=5.405737834071812E-4]:7.177267089084E-1)[&rate=5.405737834071812E-4]:1.979742892396E-1,146[&rate=5.405737834071812E-4]:9.075042768367E-1)[&rate=5.405737834071812E-4]:3.799496226435E-3)[&rate=5.405737834071812E-4]:1.528001079626E-1)[&rate=5.405737834071812E-4]:3.960344250794E-1,(((121[&rate=5.405737834071812E-4]:1.656144375987E0,127[&rate=5.405737834071812E-4]:2.097240266398E0)[&rate=5.405737834071812E-4]:6.330028167787E-1,36[&rate=5.405737834071812E-4]:2.096951379715E-1)[&rate=5.405737834071812E-4]:3.782333269667E-1,(35[&rate=5.405737834071812E-4]:2.595440709489E-1,((((((60[&rate=5.405737834071812E-4]:2.541876570323E-2,64[&rate=5.405737834071812E-4]:1.761036972099E-1)[&rate=5.405737834071812E-4]:5.570293414079E-2,62[&rate=5.405737834071812E-4]:2.729025217618E-1)[&rate=5.405737834071812E-4]:5.046134546022E-2,65[&rate=5.405737834071812E-4]:1.315830453042E-1)[&rate=5.405737834071812E-4]:2.243482389484E-1,(63[&rate=5.405737834071812E-4]:1.392453008847E-1,61[&rate=5.405737834071812E-4]:1.803411912957E-1)[&rate=5.405737834071812E-4]:3.673709148747E-1)[&rate=5.405737834071812E-4]:7.863781888708E-1,(128[&rate=5.405737834071812E-4]:1.161283326674E0,(118[&rate=5.405737834071812E-4]:7.908993612466E-1,(69[&rate=5.405737834071812E-4]:7.54617308349E-1,((130[&rate=5.405737834071812E-4]:1.32982631205E-2,131[&rate=5.405737834071812E-4]:1.603798914785E-2)[&rate=5.405737834071812E-4]:1.147692619896E-1,(129[&rate=5.405737834071812E-4]:1.103247990489E-1,132[&rate=5.405737834071812E-4]:1.130645250763E-1)[&rate=5.405737834071812E-4]:1.774272606113E-2)[&rate=5.405737834071812E-4]:4.786045777594E-1)[&rate=5.405737834071812E-4]:4.72409570072E-2)[&rate=5.405737834071812E-4]:5.101099928245E-1)[&rate=5.405737834071812E-4]:3.308094097012E-2)[&rate=5.405737834071812E-4]:5.196218801379E-1,((44[&rate=5.405737834071812E-4]:7.662646345705E-1,(((43[&rate=5.405737834071812E-4]:6.08160488451E-1,46[&rate=5.405737834071812E-4]:6.08160488451E-1)[&rate=5.405737834071812E-4]:6.297627445643E-3,((41[&rate=5.405737834071812E-4]:3.956741853652E-1,42[&rate=5.405737834071812E-4]:4.011386662395E-1)[&rate=5.405737834071812E-4]:9.433547324454E-2,48[&rate=5.405737834071812E-4]:5.337255056042E-1)[&rate=5.405737834071812E-4]:6.980364854391E-2)[&rate=5.405737834071812E-4]:9.463415454518E-2,((50[&rate=5.405737834071812E-4]:4.773694057019E-1,49[&rate=5.405737834071812E-4]:4.773694057019E-1)[&rate=5.405737834071812E-4]:6.180565982966E-2,(47[&rate=5.405737834071812E-4]:5.084627869744E-1,51[&rate=5.405737834071812E-4]:4.811403826029E-1)[&rate=5.405737834071812E-4]:6.349916380289E-2)[&rate=5.405737834071812E-4]:1.371303196645E-1)[&rate=5.405737834071812E-4]:6.263684500295E-2)[&rate=5.405737834071812E-4]:1.480121823225E-2,45[&rate=5.405737834071812E-4]:7.783336123656E-1)[&rate=5.405737834071812E-4]:1.622563231248E-1)[&rate=5.405737834071812E-4]:7.432504645485E-2)[&rate=5.405737834071812E-4]:2.818090515235E-1)[&rate=5.405737834071812E-4]:1.278951469532E-1)[&rate=5.405737834071812E-4]:1.656375328657E-1,(((((((((12[&rate=5.405737834071812E-4]:2.636798442569E-1,5[&rate=5.405737834071812E-4]:2.253236798734E-1)[&rate=5.405737834071812E-4]:1.33488655226E-1,29[&rate=5.405737834071812E-4]:5.040178145514E-1)[&rate=5.405737834071812E-4]:1.076600695894E-1,103[&rate=5.405737834071812E-4]:3.78801171812E-1)[&rate=5.405737834071812E-4]:1.714395805946E0,53[&rate=5.405737834071812E-4]:4.207065218857E-1)[&rate=5.405737834071812E-4]:8.876794692668E-2,52[&rate=5.405737834071812E-4]:5.176711901238E-1)[&rate=5.405737834071812E-4]:4.098389168198E-2,(137[&rate=5.405737834071812E-4]:6.078800830292E-1,(133[&rate=5.405737834071812E-4]:4.865434360507E-1,134[&rate=5.405737834071812E-4]:4.564064497495E-1)[&rate=5.405737834071812E-4]:8.024075656752E-2)[&rate=5.405737834071812E-4]:7.657536648444E-1)[&rate=5.405737834071812E-4]:1.257508272312E-1,(((((((82[&rate=5.405737834071812E-4]:1.025387764217E-1,78[&rate=5.405737834071812E-4]:9.431959833967E-2)[&rate=5.405737834071812E-4]:1.787509921303E-2,72[&rate=5.405737834071812E-4]:9.027688933339E-2)[&rate=5.405737834071812E-4]:1.058049580215E-1,79[&rate=5.405737834071812E-4]:2.179996555742E-1)[&rate=5.405737834071812E-4]:2.747114148057E-1,(73[&rate=5.405737834071812E-4]:5.025728718413E-1,71[&rate=5.405737834071812E-4]:4.340797211564E-1)[&rate=5.405737834071812E-4]:3.12340889495E-2)[&rate=5.405737834071812E-4]:2.561144704511E-2,77[&rate=5.405737834071812E-4]:5.539389557812E-1)[&rate=5.405737834071812E-4]:2.050741223144E-1,(80[&rate=5.405737834071812E-4]:1.173430568065E-1,81[&rate=5.405737834071812E-4]:1.173430568065E-1)[&rate=5.405737834071812E-4]:5.978344048507E-1)[&rate=5.405737834071812E-4]:2.425964844516E-1,(((74[&rate=5.405737834071812E-4]:4.239568627932E-1,76[&rate=5.405737834071812E-4]:4.239568627932E-1)[&rate=5.405737834071812E-4]:9.538437822526E-2,70[&rate=5.405737834071812E-4]:4.80985076635E-1)[&rate=5.405737834071812E-4]:3.548785295964E-2,75[&rate=5.405737834071812E-4]:5.548290939781E-1)[&rate=5.405737834071812E-4]:4.522599206238E-1)[&rate=5.405737834071812E-4]:4.155832317358E-1)[&rate=5.405737834071812E-4]:4.196593390751E-1,125[&rate=5.405737834071812E-4]:8.854860131395E-1)[&rate=5.405737834071812E-4]:4.390241657495E-1,(68[&rate=5.405737834071812E-4]:5.258143364319E-1,(59[&rate=5.405737834071812E-4]:2.445135772819E-1,((57[&rate=5.405737834071812E-4]:1.726968712705E-1,37[&rate=5.405737834071812E-4]:2.082159969536E-1)[&rate=5.405737834071812E-4]:4.668009367928E-2,(((55[&rate=5.405737834071812E-4]:1.34749313848E-1,56[&rate=5.405737834071812E-4]:1.34749313848E-1)[&rate=5.405737834071812E-4]:5.301005698265E-2,54[&rate=5.405737834071812E-4]:1.577047260221E-1)[&rate=5.405737834071812E-4]:3.306512772668E-3,58[&rate=5.405737834071812E-4]:2.183882879751E-1)[&rate=5.405737834071812E-4]:1.738211959772E-2)[&rate=5.405737834071812E-4]:2.786885276921E-2)[&rate=5.405737834071812E-4]:3.30481087019E-1)[&rate=5.405737834071812E-4]:6.320291757904E-1)[&rate=5.405737834071812E-4]:2.247629278413E-1)[&rate=5.405737834071812E-4]:5.329528630713E-2)[&rate=5.405737834071812E-4]:6.414002856273E-2);
tree STATE_14720000 [&joint=-20994.43851252716,lnP=-20994.43851252716] = [&R] (33[&rate=5.315348277627343E-4]:8.830594647895E-2,(32[&rate=5.315348277627343E-4]:7.629071518284E-2,((34[&rate=5.315348277627343E-4]:2.717930741365E-3,(((38[&rate=5.315348277627343E-4]:8.219638021476E-1,((((((2[&rate=5.315348277627343E-4]:8.621409233686E-1,(((7[&rate=5.315348277627343E-4]:1.184414655967E-1,8[&rate=5.315348277627343E-4]:1.184414655967E-1)[&rate=5.315348277627343E-4]:3.207502162712E-1,26[&rate=5.315348277627343E-4]:5.460409969364E-1)[&rate=5.315348277627343E-4]:2.513044615573E-1,((22[&rate=5.315348277627343E-4]:2.476073597667E-1,27[&rate=5.315348277627343E-4]:2.640457159311E-1)[&rate=5.315348277627343E-4]:4.646062779123E-1,31[&rate=5.315348277627343E-4]:7.670081582271E-1)[&rate=5.315348277627343E-4]:7.417291670501E-2)[&rate=5.315348277627343E-4]:2.483571087106E-1)[&rate=5.315348277627343E-4]:1.610622994E0,(((((85[&rate=5.315348277627343E-4]:1.878774269229E-1,(83[&rate=5.315348277627343E-4]:7.813374807809E-2,(89[&rate=5.315348277627343E-4]:4.59802407644E-2,88[&rate=5.315348277627343E-4]:3.228161062739E-2)[&rate=5.315348277627343E-4]:4.58521374507E-2)[&rate=5.315348277627343E-4]:1.097436788448E-1)[&rate=5.315348277627343E-4]:1.334813208317E-1,((87[&rate=5.315348277627343E-4]:1.680517877262E-1,(93[&rate=5.315348277627343E-4]:1.401726559058E-1,(84[&rate=5.315348277627343E-4]:3.833746434122E-2,86[&rate=5.315348277627343E-4]:3.833746434122E-2)[&rate=5.315348277627343E-4]:8.813656142752E-2)[&rate=5.315348277627343E-4]:4.157776195745E-2)[&rate=5.315348277627343E-4]:1.079611316685E-1,((91[&rate=5.315348277627343E-4]:1.814963923167E-2,90[&rate=5.315348277627343E-4]:1.814963923167E-2)[&rate=5.315348277627343E-4]:6.871496387103E-2,92[&rate=5.315348277627343E-4]:8.686460310271E-2)[&rate=5.315348277627343E-4]:2.02846946429E-1)[&rate=5.315348277627343E-4]:4.534582835984E-2)[&rate=5.315348277627343E-4]:1.280292690207E0,((((15[&rate=5.315348277627343E-4]:5.006916754519E-1,10[&rate=5.315348277627343E-4]:4.623355110685E-1)[&rate=5.315348277627343E-4]:2.451952454565E-1,18[&rate=5.315348277627343E-4]:7.541060989907E-1)[&rate=5.315348277627343E-4]:1.521053662448E-2,6[&rate=5.315348277627343E-4]:7.06302936985E-1)[&rate=5.315348277627343E-4]:7.734379498687E-2,3[&rate=5.315348277627343E-4]:7.315919374514E-1)[&rate=5.315348277627343E-4]:3.30333473113E-1)[&rate=5.315348277627343E-4]:5.667810183651E-1,((((((117[&rate=5.315348277627343E-4]:4.939504523696E-1,9[&rate=5.315348277627343E-4]:4.8299154826E-1)[&rate=5.315348277627343E-4]:1.901977460657E-2,112[&rate=5.315348277627343E-4]:5.102305009486E-1)[&rate=5.315348277627343E-4]:2.849779504469E-1,(14[&rate=5.315348277627343E-4]:4.534149482541E-1,(30[&rate=5.315348277627343E-4]:2.727658225532E-1,4[&rate=5.315348277627343E-4]:1.001630828271E-1)[&rate=5.315348277627343E-4]:2.957176188518E-1)[&rate=5.315348277627343E-4]:3.417935031414E-1)[&rate=5.315348277627343E-4]:2.983119071808E-1,(113[&rate=5.315348277627343E-4]:7.627892432662E-1,(105[&rate=5.315348277627343E-4]:5.598567934481E-1,110[&rate=5.315348277627343E-4]:5.817746016672E-1)[&rate=5.315348277627343E-4]:1.755351895443E-1)[&rate=5.315348277627343E-4]:3.307311153102E-1)[&rate=5.315348277627343E-4]:3.05197849535E-1,(((((114[&rate=5.315348277627343E-4]:3.753209027959E-1,(109[&rate=5.315348277627343E-4]:2.345583280152E-1,107[&rate=5.315348277627343E-4]:2.153802458234E-1)[&rate=5.315348277627343E-4]:2.202146295753E-1)[&rate=5.315348277627343E-4]:2.627222354266E-1,108[&rate=5.315348277627343E-4]:6.955773847979E-1)[&rate=5.315348277627343E-4]:1.306672534366E-1,(19[&rate=5.315348277627343E-4]:6.483451503241E-1,13[&rate=5.315348277627343E-4]:6.099889859404E-1)[&rate=5.315348277627343E-4]:2.409131865406E-1)[&rate=5.315348277627343E-4]:6.52803352333E-2,115[&rate=5.315348277627343E-4]:8.339907268924E-1)[&rate=5.315348277627343E-4]:8.02017665637E-2,((116[&rate=5.315348277627343E-4]:3.608780679428E-1,(139[&rate=5.315348277627343E-4]:5.66958525518E-1,(111[&rate=5.315348277627343E-4]:3.874795590754E-1,(104[&rate=5.315348277627343E-4]:2.309777231658E-1,106[&rate=5.315348277627343E-4]:2.309777231658E-1)[&rate=5.315348277627343E-4]:1.400634797452E-1)[&rate=5.315348277627343E-4]:4.136500689211E-3)[&rate=5.315348277627343E-4]:4.597433694531E-2)[&rate=5.315348277627343E-4]:3.34243950119E-1,(148[&rate=5.315348277627343E-4]:3.252980259253E-1,143[&rate=5.315348277627343E-4]:3.225582998979E-1)[&rate=5.315348277627343E-4]:4.081801565202E-1)[&rate=5.315348277627343E-4]:2.190704753943E-1)[&rate=5.315348277627343E-4]:4.023339338334E-1)[&rate=5.315348277627343E-4]:1.768196442888E-1,((((141[&rate=5.315348277627343E-4]:6.925604236262E-2,145[&rate=5.315348277627343E-4]:7.199576839021E-2)[&rate=5.315348277627343E-4]:1.86712411403E-1,144[&rate=5.315348277627343E-4]:2.532287277383E-1)[&rate=5.315348277627343E-4]:3.935991155723E-1,142[&rate=5.315348277627343E-4]:6.523072953655E-1)[&rate=5.315348277627343E-4]:9.597892948061E-1,((((1[&rate=5.315348277627343E-4]:3.1877561354E-2,((21[&rate=5.315348277627343E-4]:6.341570751434E-1,17[&rate=5.315348277627343E-4]:6.04020088842E-1)[&rate=5.315348277627343E-4]:1.344698175803E-1,28[&rate=5.315348277627343E-4]:7.932844269702E-1)[&rate=5.315348277627343E-4]:2.489450424678E-2)[&rate=5.315348277627343E-4]:1.079092490627E-1,24[&rate=5.315348277627343E-4]:9.20608728225E-1)[&rate=5.315348277627343E-4]:6.645091163254E-2,((140[&rate=5.315348277627343E-4]:3.614259741747E-1,11[&rate=5.315348277627343E-4]:3.806040563664E-1)[&rate=5.315348277627343E-4]:4.167719312383E-1,((25[&rate=5.315348277627343E-4]:3.305786756828E-1,20[&rate=5.315348277627343E-4]:3.114005934911E-1)[&rate=5.315348277627343E-4]:1.454718855724E-1,23[&rate=5.315348277627343E-4]:4.650916571456E-1)[&rate=5.315348277627343E-4]:4.172158373083E-1)[&rate=5.315348277627343E-4]:9.379324129397E-2)[&rate=5.315348277627343E-4]:3.431495131897E-1,102[&rate=5.315348277627343E-4]:1.685653174308E-1)[&rate=5.315348277627343E-4]:1.96955930275E-1)[&rate=5.315348277627343E-4]:1.360440019546E-1)[&rate=5.315348277627343E-4]:1.298809052965E-1)[&rate=5.315348277627343E-4]:6.540675021788E-1,101[&rate=5.315348277627343E-4]:1.280034205081E0)[&rate=5.315348277627343E-4]:2.091680684527E-1)[&rate=5.315348277627343E-4]:1.415663413494E-3,16[&rate=5.315348277627343E-4]:2.60294670407E0)[&rate=5.315348277627343E-4]:1.206664871923E-1,(97[&rate=5.315348277627343E-4]:4.036886279051E-1,39[&rate=5.315348277627343E-4]:4.747268792713E-1)[&rate=5.315348277627343E-4]:1.633933858742E-1)[&rate=5.315348277627343E-4]:2.83823846131E-2,(((((100[&rate=5.315348277627343E-4]:1.195984978853E-1,94[&rate=5.315348277627343E-4]:1.195984978853E-1)[&rate=5.315348277627343E-4]:3.512001086194E-1,95[&rate=5.315348277627343E-4]:5.554980600567E-1)[&rate=5.315348277627343E-4]:9.201245018682E-2,(99[&rate=5.315348277627343E-4]:4.116116508196E-1,96[&rate=5.315348277627343E-4]:3.760925251367E-1)[&rate=5.315348277627343E-4]:2.468278211725E-1)[&rate=5.315348277627343E-4]:2.831591553508E-2,98[&rate=5.315348277627343E-4]:6.648974640299E-1)[&rate=5.315348277627343E-4]:1.164135171327E-1,146[&rate=5.315348277627343E-4]:7.731142598513E-1)[&rate=5.315348277627343E-4]:1.360696914222E-2)[&rate=5.315348277627343E-4]:3.152286800098E-2,(40[&rate=5.315348277627343E-4]:6.874335005198E-1,147[&rate=5.315348277627343E-4]:7.448105497002E-1)[&rate=5.315348277627343E-4]:1.05920172397E-2)[&rate=5.315348277627343E-4]:1.922442953171E-1)[&rate=5.315348277627343E-4]:8.68125961895E-2,(36[&rate=5.315348277627343E-4]:2.225588619841E-1,(((121[&rate=5.315348277627343E-4]:1.816839782837E0,127[&rate=5.315348277627343E-4]:2.257935673247E0)[&rate=5.315348277627343E-4]:4.209656676958E-1,35[&rate=5.315348277627343E-4]:1.117780532721E-1)[&rate=5.315348277627343E-4]:2.940606936589E-2,(((((65[&rate=5.315348277627343E-4]:1.672446315196E-1,(64[&rate=5.315348277627343E-4]:2.327104655761E-1,(62[&rate=5.315348277627343E-4]:2.001506041156E-1,60[&rate=5.315348277627343E-4]:8.369782197809E-3)[&rate=5.315348277627343E-4]:7.365575187154E-2)[&rate=5.315348277627343E-4]:8.521909745023E-2)[&rate=5.315348277627343E-4]:2.918023778066E-1,(63[&rate=5.315348277627343E-4]:7.881868817416E-2,61[&rate=5.315348277627343E-4]:1.199145785852E-1)[&rate=5.315348277627343E-4]:5.309132526587E-1)[&rate=5.315348277627343E-4]:9.32665259711E-1,128[&rate=5.315348277627343E-4]:1.443767063558E0)[&rate=5.315348277627343E-4]:5.683739455718E-2,(118[&rate=5.315348277627343E-4]:8.873523073442E-1,(69[&rate=5.315348277627343E-4]:8.770297589796E-1,((130[&rate=5.315348277627343E-4]:2.019122250845E-1,131[&rate=5.315348277627343E-4]:2.046519511119E-1)[&rate=5.315348277627343E-4]:9.628094039067E-2,(132[&rate=5.315348277627343E-4]:1.823931712194E-1,129[&rate=5.315348277627343E-4]:1.79653445192E-1)[&rate=5.315348277627343E-4]:1.185397202832E-1)[&rate=5.315348277627343E-4]:4.308913880248E-1)[&rate=5.315348277627343E-4]:2.12814524743E-2)[&rate=5.315348277627343E-4]:7.529781781679E-1)[&rate=5.315348277627343E-4]:1.033731216776E-1,(((47[&rate=5.315348277627343E-4]:2.526544169249E-2,44[&rate=5.315348277627343E-4]:1.980096081824E-2)[&rate=5.315348277627343E-4]:6.781092226777E-1,(((46[&rate=5.315348277627343E-4]:4.543213522894E-1,43[&rate=5.315348277627343E-4]:4.543213522894E-1)[&rate=5.315348277627343E-4]:9.741126884746E-2,((48[&rate=5.315348277627343E-4]:4.66346441119E-1,41[&rate=5.315348277627343E-4]:4.226305941245E-1)[&rate=5.315348277627343E-4]:5.226715714561E-2,42[&rate=5.315348277627343E-4]:4.803622321443E-1)[&rate=5.315348277627343E-4]:2.219006112382E-2)[&rate=5.315348277627343E-4]:1.411064611602E-1,(51[&rate=5.315348277627343E-4]:5.844275127022E-1,(50[&rate=5.315348277627343E-4]:3.772918256432E-1,49[&rate=5.315348277627343E-4]:3.772918256432E-1)[&rate=5.315348277627343E-4]:2.016712061847E-1)[&rate=5.315348277627343E-4]:8.108916522346E-2)[&rate=5.315348277627343E-4]:1.053558207306E-2)[&rate=5.315348277627343E-4]:1.159204788758E-1,45[&rate=5.315348277627343E-4]:8.110984219346E-1)[&rate=5.315348277627343E-4]:1.948294556647E-2)[&rate=5.315348277627343E-4]:6.597366613328E-2)[&rate=5.315348277627343E-4]:3.479939688028E-2)[&rate=5.315348277627343E-4]:1.304274323033E-1)[&rate=5.315348277627343E-4]:4.910808499191E-1,((((((77[&rate=5.315348277627343E-4]:4.965038184299E-1,((82[&rate=5.315348277627343E-4]:2.555777060331E-1,79[&rate=5.315348277627343E-4]:2.47358527951E-1)[&rate=5.315348277627343E-4]:2.16937373845E-2,(78[&rate=5.315348277627343E-4]:5.148313413039E-2,72[&rate=5.315348277627343E-4]:2.956532591107E-2)[&rate=5.315348277627343E-4]:2.175691312051E-1)[&rate=5.315348277627343E-4]:1.918351147382E-1)[&rate=5.315348277627343E-4]:1.556909358351E-1,((71[&rate=5.315348277627343E-4]:6.17007612726E-2,73[&rate=5.315348277627343E-4]:1.301939119574E-1)[&rate=5.315348277627343E-4]:4.06807093534E-1,(80[&rate=5.315348277627343E-4]:3.339583591443E-1,81[&rate=5.315348277627343E-4]:3.339583591443E-1)[&rate=5.315348277627343E-4]:1.53727577854E-1)[&rate=5.315348277627343E-4]:1.206732008283E-1)[&rate=5.315348277627343E-4]:8.431853523861E-2,(((76[&rate=5.315348277627343E-4]:2.925741310088E-1,74[&rate=5.315348277627343E-4]:2.925741310088E-1)[&rate=5.315348277627343E-4]:9.055460435873E-3,70[&rate=5.315348277627343E-4]:2.632734270612E-1)[&rate=5.315348277627343E-4]:9.335041493427E-2,75[&rate=5.315348277627343E-4]:3.94980006379E-1)[&rate=5.315348277627343E-4]:3.470127351794E-1)[&rate=5.315348277627343E-4]:6.129100623803E-1,(((((137[&rate=5.315348277627343E-4]:5.093404733695E-1,134[&rate=5.315348277627343E-4]:4.381075966573E-1)[&rate=5.315348277627343E-4]:9.994225938157E-2,133[&rate=5.315348277627343E-4]:5.6818684234E-1)[&rate=5.315348277627343E-4]:5.751287582391E-1,52[&rate=5.315348277627343E-4]:3.694328249223E-1)[&rate=5.315348277627343E-4]:3.331303584932E-2,(((12[&rate=5.315348277627343E-4]:4.574506824358E-2,5[&rate=5.315348277627343E-4]:7.388903860121E-3)[&rate=5.315348277627343E-4]:2.996899516479E-1,29[&rate=5.315348277627343E-4]:4.5228433496E-1)[&rate=5.315348277627343E-4]:8.842491397585E-2,103[&rate=5.315348277627343E-4]:3.078325366071E-1)[&rate=5.315348277627343E-4]:1.759207058725E0)[&rate=5.315348277627343E-4]:1.304352382556E-1,53[&rate=5.315348277627343E-4]:5.249843777158E-1)[&rate=5.315348277627343E-4]:8.345536761079E-2)[&rate=5.315348277627343E-4]:2.787954876159E-1,125[&rate=5.315348277627343E-4]:6.768527192812E-1)[&rate=5.315348277627343E-4]:1.859239361244E-1,(68[&rate=5.315348277627343E-4]:4.972536087462E-1,(59[&rate=5.315348277627343E-4]:2.777285085744E-1,((55[&rate=5.315348277627343E-4]:8.713180615768E-2,56[&rate=5.315348277627343E-4]:8.713180615768E-2)[&rate=5.315348277627343E-4]:1.093136423132E-1,((57[&rate=5.315348277627343E-4]:1.256124383333E-1,(58[&rate=5.315348277627343E-4]:6.665394738188E-2,54[&rate=5.315348277627343E-4]:9.276898201548E-3)[&rate=5.315348277627343E-4]:7.535193357436E-2)[&rate=5.315348277627343E-4]:6.210225403247E-2,37[&rate=5.315348277627343E-4]:2.232338180488E-1)[&rate=5.315348277627343E-4]:1.965971785392E-2)[&rate=5.315348277627343E-4]:7.308633879187E-2)[&rate=5.315348277627343E-4]:2.687054280408E-1)[&rate=5.315348277627343E-4]:1.988563799927E-1)[&rate=5.315348277627343E-4]:6.491024507741E-1)[&rate=5.315348277627343E-4]:6.823982763071E-2)[&rate=5.315348277627343E-4]:1.840599624265E-3,(((67[&rate=5.315348277627343E-4]:1.076960876869E-1,((123[&rate=5.315348277627343E-4]:6.213961486199E-2,124[&rate=5.315348277627343E-4]:5.940737442486E-2)[&rate=5.315348277627343E-4]:3.853776357676E-1,122[&rate=5.315348277627343E-4]:4.475172506296E-1)[&rate=5.315348277627343E-4]:1.61451387398E-1)[&rate=5.315348277627343E-4]:7.763520710764E-2,(126[&rate=5.315348277627343E-4]:1.255879263285E0,(((135[&rate=5.315348277627343E-4]:5.287689047244E-1,(138[&rate=5.315348277627343E-4]:1.53404050842E-1,136[&rate=5.315348277627343E-4]:2.189720152682E-2)[&rate=5.315348277627343E-4]:5.753648538825E-1)[&rate=5.315348277627343E-4]:7.650856045352E-1,119[&rate=5.315348277627343E-4]:1.641799714739E0)[&rate=5.315348277627343E-4]:1.23974032886E-1,120[&rate=5.315348277627343E-4]:1.669883336666E0)[&rate=5.315348277627343E-4]:2.758080383037E-1)[&rate=5.315348277627343E-4]:1.766262211946E-1)[&rate=5.315348277627343E-4]:9.799081470141E-2,66[&rate=5.315348277627343E-4]:2.83322109496E-1)[&rate=5.315348277627343E-4]:5.842501194997E-1)[&rate=5.315348277627343E-4]:9.364999303629E-2)[&rate=5.315348277627343E-4]:6.535779241394E-3);
tree STATE_14730000 [&joint=-20974.99171564742,lnP=-20974.99171564742] = [&R] (33[&rate=6.195110655612011E-4]:1.020808524751E-1,(32[&rate=6.195110655612011E-4]:7.308712709828E-2,(((66[&rate=6.195110655612011E-4]:1.754475405312E-1,(67[&rate=6.195110655612011E-4]:1.221424035412E-1,((124[&rate=6.195110655612011E-4]:4.346294086673E-2,123[&rate=6.195110655612011E-4]:4.619518130385E-2)[&rate=6.195110655612011E-4]:2.234769915909E-1,122[&rate=6.195110655612011E-4]:2.696721728948E-1)[&rate=6.195110655612011E-4]:3.537427809871E-1)[&rate=6.195110655612011E-4]:5.330513699001E-2)[&rate=6.195110655612011E-4]:5.432939187664E-2,(((120[&rate=6.195110655612011E-4]:6.72249388489E-1,(135[&rate=6.195110655612011E-4]:3.504585540839E-1,(138[&rate=6.195110655612011E-4]:2.998016310742E-1,136[&rate=6.195110655612011E-4]:1.68294781759E-1)[&rate=6.195110655612011E-4]:2.506569230098E-1)[&rate=6.195110655612011E-4]:6.973603988458E-2)[&rate=6.195110655612011E-4]:2.485640782615E-1,119[&rate=6.195110655612011E-4]:1.016703877709E0)[&rate=6.195110655612011E-4]:5.34697946103E-1,126[&rate=6.195110655612011E-4]:7.656993011686E-1)[&rate=6.195110655612011E-4]:7.112518209242E-1)[&rate=6.195110655612011E-4]:6.596423360527E-1,((((38[&rate=6.195110655612011E-4]:9.034293493894E-1,(((147[&rate=6.195110655612011E-4]:5.836601073597E-1,16[&rate=6.195110655612011E-4]:2.611775984297E0)[&rate=6.195110655612011E-4]:3.191817393296E-2,((39[&rate=6.195110655612011E-4]:4.121165067867E-1,97[&rate=6.195110655612011E-4]:3.410782554205E-1)[&rate=6.195110655612011E-4]:1.355108895702E-1,(((2[&rate=6.195110655612011E-4]:9.878272386137E-1,((((7[&rate=6.195110655612011E-4]:1.213433824015E-1,8[&rate=6.195110655612011E-4]:1.213433824015E-1)[&rate=6.195110655612011E-4]:3.92392790506E-1,26[&rate=6.195110655612011E-4]:6.20585487976E-1)[&rate=6.195110655612011E-4]:1.77617115159E-1,(22[&rate=6.195110655612011E-4]:3.797762257612E-1,27[&rate=6.195110655612011E-4]:3.962145819255E-1)[&rate=6.195110655612011E-4]:4.074674732642E-1)[&rate=6.195110655612011E-4]:5.754579614166E-2,31[&rate=6.195110655612011E-4]:8.995840157151E-1)[&rate=6.195110655612011E-4]:3.156404831727E-1)[&rate=6.195110655612011E-4]:1.400788106601E0,(((((((83[&rate=6.195110655612011E-4]:1.239988864377E-1,85[&rate=6.195110655612011E-4]:1.239988864377E-1)[&rate=6.195110655612011E-4]:1.073124147058E-1,(89[&rate=6.195110655612011E-4]:5.125040723409E-2,88[&rate=6.195110655612011E-4]:3.755177709707E-2)[&rate=6.195110655612011E-4]:1.937595240465E-1)[&rate=6.195110655612011E-4]:1.411144019298E-1,(((93[&rate=6.195110655612011E-4]:1.043993063324E-1,(86[&rate=6.195110655612011E-4]:5.22777523554E-2,84[&rate=6.195110655612011E-4]:5.22777523554E-2)[&rate=6.195110655612011E-4]:3.842292384E-2)[&rate=6.195110655612011E-4]:1.726850759266E-1,((91[&rate=6.195110655612011E-4]:3.149913106701E-2,90[&rate=6.195110655612011E-4]:3.149913106701E-2)[&rate=6.195110655612011E-4]:2.508811002135E-2,92[&rate=6.195110655612011E-4]:5.658724108835E-2)[&rate=6.195110655612011E-4]:2.204971411706E-1)[&rate=6.195110655612011E-4]:5.170618692619E-2,87[&rate=6.195110655612011E-4]:3.150919390482E-1)[&rate=6.195110655612011E-4]:5.733376402516E-2)[&rate=6.195110655612011E-4]:7.504932037163E-1,3[&rate=6.195110655612011E-4]:5.831928793925E-1)[&rate=6.195110655612011E-4]:9.253316213191E-2,((18[&rate=6.195110655612011E-4]:4.247312735429E-1,(15[&rate=6.195110655612011E-4]:3.042982500509E-1,10[&rate=6.195110655612011E-4]:2.659420856674E-1)[&rate=6.195110655612011E-4]:1.122138454097E-1)[&rate=6.195110655612011E-4]:8.660062504464E-2,6[&rate=6.195110655612011E-4]:4.483181999574E-1)[&rate=6.195110655612011E-4]:2.794626360874E-1)[&rate=6.195110655612011E-4]:7.819371244286E-1,((((((1[&rate=6.195110655612011E-4]:6.393838535059E-2,((21[&rate=6.195110655612011E-4]:3.67971231846E-1,17[&rate=6.195110655612011E-4]:3.378342455446E-1)[&rate=6.195110655612011E-4]:1.241884714423E-1,28[&rate=6.195110655612011E-4]:5.168172375348E-1)[&rate=6.195110655612011E-4]:3.334225176788E-1)[&rate=6.195110655612011E-4]:4.659394170551E-2,24[&rate=6.195110655612011E-4]:8.913542448643E-1)[&rate=6.195110655612011E-4]:2.738248411303E-1,((140[&rate=6.195110655612011E-4]:4.609040482957E-1,11[&rate=6.195110655612011E-4]:4.800821304874E-1)[&rate=6.195110655612011E-4]:4.915704759532E-2,((25[&rate=6.195110655612011E-4]:4.087420467582E-1,20[&rate=6.195110655612011E-4]:3.895639645665E-1)[&rate=6.195110655612011E-4]:5.555268062926E-2,23[&rate=6.195110655612011E-4]:4.533358232778E-1)[&rate=6.195110655612011E-4]:1.608348616541E-1)[&rate=6.195110655612011E-4]:5.40049496953E-1)[&rate=6.195110655612011E-4]:6.16557912136E-2,102[&rate=6.195110655612011E-4]:6.519104159186E-2)[&rate=6.195110655612011E-4]:2.922302796038E-1,((144[&rate=6.195110655612011E-4]:6.608170532746E-1,(141[&rate=6.195110655612011E-4]:2.973399319077E-1,145[&rate=6.195110655612011E-4]:3.000796579353E-1)[&rate=6.195110655612011E-4]:3.662168473942E-1)[&rate=6.195110655612011E-4]:8.16713887877E-2,142[&rate=6.195110655612011E-4]:7.479678941172E-1)[&rate=6.195110655612011E-4]:8.560287695442E-1)[&rate=6.195110655612011E-4]:6.530540187537E-4,(((110[&rate=6.195110655612011E-4]:4.184179454204E-1,(113[&rate=6.195110655612011E-4]:3.787441711795E-1,105[&rate=6.195110655612011E-4]:3.513469109057E-1)[&rate=6.195110655612011E-4]:4.515322629564E-2)[&rate=6.195110655612011E-4]:3.670340755544E-1,(((14[&rate=6.195110655612011E-4]:3.114317761541E-1,(30[&rate=6.195110655612011E-4]:3.469313996376E-1,4[&rate=6.195110655612011E-4]:1.743286599116E-1)[&rate=6.195110655612011E-4]:7.956886966727E-2)[&rate=6.195110655612011E-4]:2.318222528819E-1,(112[&rate=6.195110655612011E-4]:1.077915522972E-1,117[&rate=6.195110655612011E-4]:1.105312783248E-1)[&rate=6.195110655612011E-4]:4.354624767388E-1)[&rate=6.195110655612011E-4]:1.705088878776E-1,9[&rate=6.195110655612011E-4]:7.055437388315E-1)[&rate=6.195110655612011E-4]:7.716855611597E-2)[&rate=6.195110655612011E-4]:6.139427626125E-1,(((115[&rate=6.195110655612011E-4]:6.976208219721E-1,(19[&rate=6.195110655612011E-4]:3.956915790742E-1,13[&rate=6.195110655612011E-4]:3.573354146905E-1)[&rate=6.195110655612011E-4]:4.224771881035E-1)[&rate=6.195110655612011E-4]:1.033028272825E-1,(((107[&rate=6.195110655612011E-4]:2.619780933821E-1,109[&rate=6.195110655612011E-4]:2.811561755738E-1)[&rate=6.195110655612011E-4]:3.257104320838E-1,114[&rate=6.195110655612011E-4]:5.274145528631E-1)[&rate=6.195110655612011E-4]:1.630173686679E-1,108[&rate=6.195110655612011E-4]:7.479661681064E-1)[&rate=6.195110655612011E-4]:1.104917277236E-1)[&rate=6.195110655612011E-4]:8.605802688298E-2,((116[&rate=6.195110655612011E-4]:6.233351001185E-1,(148[&rate=6.195110655612011E-4]:1.285331107708E-1,143[&rate=6.195110655612011E-4]:1.257933847434E-1)[&rate=6.195110655612011E-4]:5.331581537314E-1)[&rate=6.195110655612011E-4]:3.637225707143E-2,(139[&rate=6.195110655612011E-4]:7.071733659528E-1,((111[&rate=6.195110655612011E-4]:1.599310625382E-1,106[&rate=6.195110655612011E-4]:1.434927063738E-1)[&rate=6.195110655612011E-4]:1.346530126548E-1,104[&rate=6.195110655612011E-4]:2.781457190286E-1)[&rate=6.195110655612011E-4]:2.372468250065E-1)[&rate=6.195110655612011E-4]:2.045887857576E-1)[&rate=6.195110655612011E-4]:2.272743189476E-1)[&rate=6.195110655612011E-4]:4.357007786826E-1)[&rate=6.195110655612011E-4]:2.717274231189E-2)[&rate=6.195110655612011E-4]:1.023285167659E-1)[&rate=6.195110655612011E-4]:6.263614084562E-1,101[&rate=6.195110655612011E-4]:1.081284848382E0)[&rate=6.195110655612011E-4]:3.23768852998E-1)[&rate=6.195110655612011E-4]:2.264495983956E-3,(146[&rate=6.195110655612011E-4]:5.391434103394E-1,40[&rate=6.195110655612011E-4]:4.189248311045E-1)[&rate=6.195110655612011E-4]:1.522920726528E-2)[&rate=6.195110655612011E-4]:1.134733579871E-1)[&rate=6.195110655612011E-4]:1.057383575547E-2)[&rate=6.195110655612011E-4]:4.24109844099E-2,((99[&rate=6.195110655612011E-4]:4.41626461139E-1,96[&rate=6.195110655612011E-4]:4.061073354561E-1)[&rate=6.195110655612011E-4]:1.667681281034E-1,(((100[&rate=6.195110655612011E-4]:1.591380515001E-1,94[&rate=6.195110655612011E-4]:1.591380515001E-1)[&rate=6.195110655612011E-4]:1.337941004017E-1,95[&rate=6.195110655612011E-4]:3.776316054539E-1)[&rate=6.195110655612011E-4]:1.602918730108E-1,98[&rate=6.195110655612011E-4]:5.269945167159E-1)[&rate=6.195110655612011E-4]:5.954214902923E-2)[&rate=6.195110655612011E-4]:1.424908513234E-1)[&rate=6.195110655612011E-4]:3.711231437962E-1)[&rate=6.195110655612011E-4]:2.237241892053E-1,(((((118[&rate=6.195110655612011E-4]:6.94838542238E-1,(69[&rate=6.195110655612011E-4]:6.739733730061E-1,((130[&rate=6.195110655612011E-4]:1.02570438441E-1,131[&rate=6.195110655612011E-4]:1.053101644684E-1)[&rate=6.195110655612011E-4]:1.63598575117E-1,(132[&rate=6.195110655612011E-4]:1.381792333235E-1,129[&rate=6.195110655612011E-4]:1.354395072961E-1)[&rate=6.195110655612011E-4]:1.307295062619E-1)[&rate=6.195110655612011E-4]:2.598591539686E-1)[&rate=6.195110655612011E-4]:3.182407334148E-2)[&rate=6.195110655612011E-4]:8.504213651313E-1,(128[&rate=6.195110655612011E-4]:1.263153497904E0,((65[&rate=6.195110655612011E-4]:2.085910438021E-1,((60[&rate=6.195110655612011E-4]:3.440079066057E-2,64[&rate=6.195110655612011E-4]:1.850857221673E-1)[&rate=6.195110655612011E-4]:1.072930537206E-1,62[&rate=6.195110655612011E-4]:3.334746662989E-1)[&rate=6.195110655612011E-4]:6.689719942094E-2)[&rate=6.195110655612011E-4]:1.957071491185E-1,(63[&rate=6.195110655612011E-4]:8.182667138285E-2,61[&rate=6.195110655612011E-4]:1.229225617939E-1)[&rate=6.195110655612011E-4]:4.731564530445E-1)[&rate=6.195110655612011E-4]:8.068005104627E-1)[&rate=6.195110655612011E-4]:1.423803820682E-1)[&rate=6.195110655612011E-4]:1.9026797263E-1,((((44[&rate=6.195110655612011E-4]:5.069274984074E-1,51[&rate=6.195110655612011E-4]:4.850695749101E-1)[&rate=6.195110655612011E-4]:8.413047289693E-2,(50[&rate=6.195110655612011E-4]:5.067518677889E-1,49[&rate=6.195110655612011E-4]:5.067518677889E-1)[&rate=6.195110655612011E-4]:5.698369914396E-2)[&rate=6.195110655612011E-4]:4.901389388224E-2,(((46[&rate=6.195110655612011E-4]:4.412949056682E-1,((42[&rate=6.195110655612011E-4]:2.464164392629E-1,41[&rate=6.195110655612011E-4]:2.409519583886E-1)[&rate=6.195110655612011E-4]:1.125129149339E-1,48[&rate=6.195110655612011E-4]:3.97180720317E-1)[&rate=6.195110655612011E-4]:3.318522360269E-2)[&rate=6.195110655612011E-4]:9.607809118542E-2,43[&rate=6.195110655612011E-4]:5.373729968537E-1)[&rate=6.195110655612011E-4]:1.065739574019E-1,47[&rate=6.195110655612011E-4]:6.439469542556E-1)[&rate=6.195110655612011E-4]:1.589391805198E-3)[&rate=6.195110655612011E-4]:1.248423774134E-1,45[&rate=6.195110655612011E-4]:7.621820021628E-1)[&rate=6.195110655612011E-4]:6.022363814785E-2)[&rate=6.195110655612011E-4]:9.221876249778E-2,((127[&rate=6.195110655612011E-4]:2.60125399186E0,121[&rate=6.195110655612011E-4]:2.160158101449E0)[&rate=6.195110655612011E-4]:1.225238595996E-1,35[&rate=6.195110655612011E-4]:1.566545637888E-1)[&rate=6.195110655612011E-4]:2.598928023317E-3)[&rate=6.195110655612011E-4]:6.415405702152E-3,36[&rate=6.195110655612011E-4]:2.1224423998E-1)[&rate=6.195110655612011E-4]:3.59119194565E-1)[&rate=6.195110655612011E-4]:1.328687960271E-1,(((((133[&rate=6.195110655612011E-4]:6.466000480755E-1,(137[&rate=6.195110655612011E-4]:1.106925528632E-1,134[&rate=6.195110655612011E-4]:3.945967615101E-2)[&rate=6.195110655612011E-4]:5.770033856233E-1)[&rate=6.195110655612011E-4]:7.442046281523E-1,((77[&rate=6.195110655612011E-4]:4.20445789524E-1,((73[&rate=6.195110655612011E-4]:3.505806467506E-1,((78[&rate=6.195110655612011E-4]:2.657637449237E-2,72[&rate=6.195110655612011E-4]:4.658566273055E-3)[&rate=6.195110655612011E-4]:1.750280178973E-1,((79[&rate=6.195110655612011E-4]:1.341139725666E-1,82[&rate=6.195110655612011E-4]:1.423331506487E-1)[&rate=6.195110655612011E-4]:3.155909952267E-2,71[&rate=6.195110655612011E-4]:1.382758118153E-1)[&rate=6.195110655612011E-4]:3.593132030038E-2)[&rate=6.195110655612011E-4]:1.078803639501E-1)[&rate=6.195110655612011E-4]:3.716576170885E-2,(80[&rate=6.195110655612011E-4]:1.93299675881E-1,81[&rate=6.195110655612011E-4]:1.93299675881E-1)[&rate=6.195110655612011E-4]:1.451316640853E-1)[&rate=6.195110655612011E-4]:3.817883311931E-2)[&rate=6.195110655612011E-4]:2.49009274089E-1,(((70[&rate=6.195110655612011E-4]:2.531454331782E-1,76[&rate=6.195110655612011E-4]:2.915015975616E-1)[&rate=6.195110655612011E-4]:4.863234537271E-2,74[&rate=6.195110655612011E-4]:3.401339429343E-1)[&rate=6.195110655612011E-4]:1.21484142335E-1,75[&rate=6.195110655612011E-4]:4.616180852693E-1)[&rate=6.195110655612011E-4]:2.133164303984E-1)[&rate=6.195110655612011E-4]:6.80253722204E-1)[&rate=6.195110655612011E-4]:3.872886011485E-2,(((((12[&rate=6.195110655612011E-4]:1.167277119577E-1,5[&rate=6.195110655612011E-4]:7.837154757421E-2)[&rate=6.195110655612011E-4]:1.94132505114E-1,29[&rate=6.195110655612011E-4]:4.177095321402E-1)[&rate=6.195110655612011E-4]:4.802010261406E-1,103[&rate=6.195110655612011E-4]:6.65033845952E-1)[&rate=6.195110655612011E-4]:1.209533668194E0,52[&rate=6.195110655612011E-4]:2.102737795854E-1)[&rate=6.195110655612011E-4]:3.427597908746E-1,53[&rate=6.195110655612011E-4]:5.448368491486E-1)[&rate=6.195110655612011E-4]:1.026171902258E-1)[&rate=6.195110655612011E-4]:1.78671049498E-1,125[&rate=6.195110655612011E-4]:6.157425752112E-1)[&rate=6.195110655612011E-4]:1.990694602406E-1,(68[&rate=6.195110655612011E-4]:4.274966067574E-1,(59[&rate=6.195110655612011E-4]:3.099804290958E-1,((55[&rate=6.195110655612011E-4]:1.818480257842E-1,56[&rate=6.195110655612011E-4]:1.818480257842E-1)[&rate=6.195110655612011E-4]:1.035505331314E-1,(37[&rate=6.195110655612011E-4]:2.554031243483E-1,(57[&rate=6.195110655612011E-4]:1.351952746816E-1,(58[&rate=6.195110655612011E-4]:9.689489097039E-2,54[&rate=6.195110655612011E-4]:3.951784179005E-2)[&rate=6.195110655612011E-4]:5.469382633421E-2)[&rate=6.195110655612011E-4]:8.468872398363E-2)[&rate=6.195110655612011E-4]:7.644352199908E-2)[&rate=6.195110655612011E-4]:1.638514886866E-2)[&rate=6.195110655612011E-4]:1.666965055305E-1)[&rate=6.195110655612011E-4]:2.206487620277E-1)[&rate=6.195110655612011E-4]:5.572321570934E-1)[&rate=6.195110655612011E-4]:2.070391728517E-1,34[&rate=6.195110655612011E-4]:1.68236232786E-3)[&rate=6.195110655612011E-4]:2.472320750266E-2)[&rate=6.195110655612011E-4]:6.859936548685E-2)[&rate=6.195110655612011E-4]:2.351427332207E-2);
tree STATE_14740000 [&joint=-20966.80279063967,lnP=-20966.80279063967] = [&R] ((((((38[&rate=6.185255829659704E-4]:7.314508773791E-1,((((2[&rate=6.185255829659704E-4]:7.642465818872E-1,((((7[&rate=6.185255829659704E-4]:5.108540839048E-1,8[&rate=6.185255829659704E-4]:5.108540839048E-1)[&rate=6.185255829659704E-4]:5.969860772453E-2,26[&rate=6.185255829659704E-4]:6.774020066979E-1)[&rate=6.185255829659704E-4]:1.327862780725E-1,31[&rate=6.185255829659704E-4]:8.540239012088E-1)[&rate=6.185255829659704E-4]:4.649335052833E-2,(22[&rate=6.185255829659704E-4]:4.90626299133E-1,27[&rate=6.185255829659704E-4]:5.070646552974E-1)[&rate=6.185255829659704E-4]:3.550964320561E-1)[&rate=6.185255829659704E-4]:9.112659042416E-2)[&rate=6.185255829659704E-4]:1.730837760837E0,(39[&rate=6.185255829659704E-4]:3.998620875332E-1,40[&rate=6.185255829659704E-4]:3.998620875332E-1)[&rate=6.185255829659704E-4]:1.38496452362E-1)[&rate=6.185255829659704E-4]:9.933586017146E-2,(147[&rate=6.185255829659704E-4]:6.324965761525E-1,((((((((((83[&rate=6.185255829659704E-4]:1.331080673807E-1,85[&rate=6.185255829659704E-4]:1.331080673807E-1)[&rate=6.185255829659704E-4]:3.640868064936E-2,(89[&rate=6.185255829659704E-4]:2.844948802516E-2,88[&rate=6.185255829659704E-4]:1.475085788814E-2)[&rate=6.185255829659704E-4]:1.547658901419E-1)[&rate=6.185255829659704E-4]:1.668917135301E-1,87[&rate=6.185255829659704E-4]:3.364084615602E-1)[&rate=6.185255829659704E-4]:4.587183018462E-2,(((91[&rate=6.185255829659704E-4]:1.036405420488E-1,90[&rate=6.185255829659704E-4]:1.036405420488E-1)[&rate=6.185255829659704E-4]:6.711709543435E-2,92[&rate=6.185255829659704E-4]:1.707576374831E-1)[&rate=6.185255829659704E-4]:4.71280019336E-2,(93[&rate=6.185255829659704E-4]:1.619222628971E-1,(84[&rate=6.185255829659704E-4]:1.177080218488E-1,86[&rate=6.185255829659704E-4]:1.177080218488E-1)[&rate=6.185255829659704E-4]:3.051561091127E-2)[&rate=6.185255829659704E-4]:5.596337651961E-2)[&rate=6.185255829659704E-4]:1.780932824651E-1)[&rate=6.185255829659704E-4]:8.136484261201E-1,3[&rate=6.185255829659704E-4]:6.562026904677E-1)[&rate=6.185255829659704E-4]:6.458196583777E-2,(((15[&rate=6.185255829659704E-4]:4.619757358877E-1,10[&rate=6.185255829659704E-4]:4.236195715043E-1)[&rate=6.185255829659704E-4]:1.214640273056E-1,6[&rate=6.185255829659704E-4]:5.286452426454E-1)[&rate=6.185255829659704E-4]:1.995343949914E-2,18[&rate=6.185255829659704E-4]:6.116123807747E-1)[&rate=6.185255829659704E-4]:2.242407686814E-1)[&rate=6.185255829659704E-4]:5.465056814542E-1,(((((113[&rate=6.185255829659704E-4]:4.937292275999E-1,117[&rate=6.185255829659704E-4]:4.964689536275E-1)[&rate=6.185255829659704E-4]:2.092521930142E-1,((110[&rate=6.185255829659704E-4]:5.200403242384E-1,105[&rate=6.185255829659704E-4]:4.981225160194E-1)[&rate=6.185255829659704E-4]:1.682741092259E-1,(112[&rate=6.185255829659704E-4]:6.380369962877E-1,9[&rate=6.185255829659704E-4]:6.298178182056E-1)[&rate=6.185255829659704E-4]:5.575688923135E-2)[&rate=6.185255829659704E-4]:9.187535095112E-3)[&rate=6.185255829659704E-4]:1.014971953257E-1,(14[&rate=6.185255829659704E-4]:5.522848192933E-1,(30[&rate=6.185255829659704E-4]:2.643790986613E-1,4[&rate=6.185255829659704E-4]:9.177635893531E-2)[&rate=6.185255829659704E-4]:4.029742137828E-1)[&rate=6.185255829659704E-4]:2.521937966466E-1)[&rate=6.185255829659704E-4]:2.307510333661E-1,((116[&rate=6.185255829659704E-4]:4.689566988498E-1,((148[&rate=6.185255829659704E-4]:1.151800821589E-1,143[&rate=6.185255829659704E-4]:1.124403561315E-1)[&rate=6.185255829659704E-4]:3.814279670294E-1,(104[&rate=6.185255829659704E-4]:2.862885570999E-1,(139[&rate=6.185255829659704E-4]:3.441987967788E-1,(106[&rate=6.185255829659704E-4]:1.186439268725E-1,111[&rate=6.185255829659704E-4]:1.350822830369E-1)[&rate=6.185255829659704E-4]:3.377404798848E-2)[&rate=6.185255829659704E-4]:1.338705822388E-1)[&rate=6.185255829659704E-4]:2.322373003075E-1)[&rate=6.185255829659704E-4]:1.070481404515E-2)[&rate=6.185255829659704E-4]:3.031110367402E-1,(((19[&rate=6.185255829659704E-4]:7.26951771044E-1,13[&rate=6.185255829659704E-4]:6.885956066603E-1)[&rate=6.185255829659704E-4]:3.110282792613E-2,115[&rate=6.185255829659704E-4]:6.375066537646E-1)[&rate=6.185255829659704E-4]:3.641923358189E-2,(((109[&rate=6.185255829659704E-4]:3.716991526405E-1,114[&rate=6.185255829659704E-4]:2.92247097846E-1)[&rate=6.185255829659704E-4]:8.663001007815E-2,107[&rate=6.185255829659704E-4]:4.39151080527E-1)[&rate=6.185255829659704E-4]:1.682200602947E-1,108[&rate=6.185255829659704E-4]:6.046314147943E-1)[&rate=6.185255829659704E-4]:1.268287191276E-1)[&rate=6.185255829659704E-4]:9.814184824353E-2)[&rate=6.185255829659704E-4]:1.809701328941E-1)[&rate=6.185255829659704E-4]:1.534450609623E-1,(((((140[&rate=6.185255829659704E-4]:5.822407156336E-1,11[&rate=6.185255829659704E-4]:6.014187978253E-1)[&rate=6.185255829659704E-4]:5.283555633688E-2,((25[&rate=6.185255829659704E-4]:4.948448609854E-1,20[&rate=6.185255829659704E-4]:4.756667787937E-1)[&rate=6.185255829659704E-4]:1.008607172831E-1,23[&rate=6.185255829659704E-4]:5.847466741589E-1)[&rate=6.185255829659704E-4]:1.544391868525E-1)[&rate=6.185255829659704E-4]:3.803471945279E-1,((1[&rate=6.185255829659704E-4]:1.658136035847E-1,((21[&rate=6.185255829659704E-4]:6.427332243739E-1,17[&rate=6.185255829659704E-4]:6.125962380725E-1)[&rate=6.185255829659704E-4]:2.311585351706E-1,28[&rate=6.185255829659704E-4]:8.98549293791E-1)[&rate=6.185255829659704E-4]:5.356567965668E-2)[&rate=6.185255829659704E-4]:2.527961897321E-2,24[&rate=6.185255829659704E-4]:9.719151403661E-1)[&rate=6.185255829659704E-4]:1.585768192828E-1)[&rate=6.185255829659704E-4]:8.162945215407E-2,102[&rate=6.185255829659704E-4]:5.047757618668E-2)[&rate=6.185255829659704E-4]:3.300542969876E-2,((144[&rate=6.185255829659704E-4]:2.083555139624E-1,(141[&rate=6.185255829659704E-4]:8.988942993845E-2,145[&rate=6.185255829659704E-4]:9.262915596603E-2)[&rate=6.185255829659704E-4]:1.212058100513E-1)[&rate=6.185255829659704E-4]:4.351697659864E-1,142[&rate=6.185255829659704E-4]:6.490047320037E-1)[&rate=6.185255829659704E-4]:6.810536163475E-1)[&rate=6.185255829659704E-4]:3.121910164324E-2)[&rate=6.185255829659704E-4]:1.553279562584E-1)[&rate=6.185255829659704E-4]:4.059596718069E-1,101[&rate=6.185255829659704E-4]:6.70510283539E-1)[&rate=6.185255829659704E-4]:6.259931292027E-1,16[&rate=6.185255829659704E-4]:2.408832179865E0)[&rate=6.185255829659704E-4]:2.260016870855E-1,146[&rate=6.185255829659704E-4]:6.695595200684E-1)[&rate=6.185255829659704E-4]:2.577858613878E-2)[&rate=6.185255829659704E-4]:6.257487309444E-2)[&rate=6.185255829659704E-4]:4.643116710245E-2,(((100[&rate=6.185255829659704E-4]:8.666683218781E-2,94[&rate=6.185255829659704E-4]:8.666683218781E-2)[&rate=6.185255829659704E-4]:3.35366595538E-1,95[&rate=6.185255829659704E-4]:5.067328812779E-1)[&rate=6.185255829659704E-4]:2.789726585241E-1,((97[&rate=6.185255829659704E-4]:3.236287242046E-1,98[&rate=6.185255829659704E-4]:5.230822761171E-1)[&rate=6.185255829659704E-4]:1.939474518843E-1,(99[&rate=6.185255829659704E-4]:5.121214090051E-1,96[&rate=6.185255829659704E-4]:4.766022833223E-1)[&rate=6.185255829659704E-4]:2.267662424936E-1)[&rate=6.185255829659704E-4]:5.774685005181E-2)[&rate=6.185255829659704E-4]:3.776428966213E-2)[&rate=6.185255829659704E-4]:1.15631321139E-1)[&rate=6.185255829659704E-4]:1.399153683977E-1,(36[&rate=6.185255829659704E-4]:1.108551017022E-1,(((((118[&rate=6.185255829659704E-4]:8.689341589993E-1,69[&rate=6.185255829659704E-4]:8.798930631089E-1)[&rate=6.185255829659704E-4]:2.325176998895E-1,((130[&rate=6.185255829659704E-4]:2.028875611144E-1,131[&rate=6.185255829659704E-4]:2.056272871417E-1)[&rate=6.185255829659704E-4]:2.320613658103E-2,(132[&rate=6.185255829659704E-4]:1.809553009531E-1,129[&rate=6.185255829659704E-4]:1.782155749257E-1)[&rate=6.185255829659704E-4]:4.787812276967E-2)[&rate=6.185255829659704E-4]:7.383718598234E-1)[&rate=6.185255829659704E-4]:4.47320546921E-1,(128[&rate=6.185255829659704E-4]:1.250486608738E0,(((62[&rate=6.185255829659704E-4]:3.608508492703E-1,(64[&rate=6.185255829659704E-4]:2.319724313104E-1,60[&rate=6.185255829659704E-4]:8.128749980373E-2)[&rate=6.185255829659704E-4]:8.77825275488E-2)[&rate=6.185255829659704E-4]:3.530992293797E-2,65[&rate=6.185255829659704E-4]:2.043799502905E-1)[&rate=6.185255829659704E-4]:3.978362952073E-1,(63[&rate=6.185255829659704E-4]:2.211940066624E-1,61[&rate=6.185255829659704E-4]:2.622898970734E-1)[&rate=6.185255829659704E-4]:5.317071703421E-1)[&rate=6.185255829659704E-4]:5.962155687201E-1)[&rate=6.185255829659704E-4]:1.585597696741E-1)[&rate=6.185255829659704E-4]:1.545727712587E-1,(((44[&rate=6.185255829659704E-4]:1.795998889225E-1,47[&rate=6.185255829659704E-4]:1.850643697968E-1)[&rate=6.185255829659704E-4]:4.645153249993E-1,((((48[&rate=6.185255829659704E-4]:2.694124098085E-1,42[&rate=6.185255829659704E-4]:2.311610436883E-1)[&rate=6.185255829659704E-4]:1.6113257586E-1,41[&rate=6.185255829659704E-4]:3.868291386741E-1)[&rate=6.185255829659704E-4]:6.607285808132E-2,(43[&rate=6.185255829659704E-4]:4.940481468988E-1,46[&rate=6.185255829659704E-4]:4.940481468988E-1)[&rate=6.185255829659704E-4]:1.349865859962E-2)[&rate=6.185255829659704E-4]:6.165896938559E-2,((50[&rate=6.185255829659704E-4]:4.143095293399E-1,49[&rate=6.185255829659704E-4]:4.143095293399E-1)[&rate=6.185255829659704E-4]:6.661325602214E-2,51[&rate=6.185255829659704E-4]:4.863872662363E-1)[&rate=6.185255829659704E-4]:5.549610427615E-2)[&rate=6.185255829659704E-4]:8.037391991216E-2)[&rate=6.185255829659704E-4]:3.97550679797E-3,45[&rate=6.185255829659704E-4]:6.453584802827E-1)[&rate=6.185255829659704E-4]:1.448644570972E-1)[&rate=6.185255829659704E-4]:1.406646133593E-2,((127[&rate=6.185255829659704E-4]:2.254548799547E0,121[&rate=6.185255829659704E-4]:1.813452909136E0)[&rate=6.185255829659704E-4]:3.165578158236E-1,35[&rate=6.185255829659704E-4]:3.983327699618E-3)[&rate=6.185255829659704E-4]:4.493516001985E-2)[&rate=6.185255829659704E-4]:1.536127151699E-2)[&rate=6.185255829659704E-4]:2.047210400248E-1)[&rate=6.185255829659704E-4]:4.234960716205E-1,(((((126[&rate=6.185255829659704E-4]:3.979886343002E-1,(119[&rate=6.185255829659704E-4]:1.161202688263E0,120[&rate=6.185255829659704E-4]:1.065312277304E0)[&rate=6.185255829659704E-4]:2.248846868069E-2)[&rate=6.185255829659704E-4]:5.843780694151E-1,(135[&rate=6.185255829659704E-4]:5.410478975964E-1,(138[&rate=6.185255829659704E-4]:1.678597828901E-1,136[&rate=6.185255829659704E-4]:3.635293357492E-2)[&rate=6.185255829659704E-4]:5.731881147063E-1)[&rate=6.185255829659704E-4]:8.790761232833E-1)[&rate=6.185255829659704E-4]:3.886450303209E-1,(67[&rate=6.185255829659704E-4]:8.372775241906E-2,((124[&rate=6.185255829659704E-4]:4.434598926817E-2,123[&rate=6.185255829659704E-4]:4.707822970529E-2)[&rate=6.185255829659704E-4]:1.45186784087E-1,122[&rate=6.185255829659704E-4]:1.922650137923E-1)[&rate=6.185255829659704E-4]:3.927352889674E-1)[&rate=6.185255829659704E-4]:4.010979193212E-2)[&rate=6.185255829659704E-4]:4.795082962343E-2,66[&rate=6.185255829659704E-4]:1.717883739746E-1)[&rate=6.185255829659704E-4]:4.34569132789E-1,((((((((79[&rate=6.185255829659704E-4]:2.280904379409E-1,(82[&rate=6.185255829659704E-4]:2.066782299455E-1,(78[&rate=6.185255829659704E-4]:5.01870146566E-2,72[&rate=6.185255829659704E-4]:2.826920643728E-2)[&rate=6.185255829659704E-4]:1.482720372069E-1)[&rate=6.185255829659704E-4]:2.963138607747E-2)[&rate=6.185255829659704E-4]:9.141246534242E-2,(80[&rate=6.185255829659704E-4]:1.053892070589E-1,81[&rate=6.185255829659704E-4]:1.053892070589E-1)[&rate=6.185255829659704E-4]:2.058945181421E-1)[&rate=6.185255829659704E-4]:2.54934511833E-2,((73[&rate=6.185255829659704E-4]:2.961854649645E-1,71[&rate=6.185255829659704E-4]:2.276923142797E-1)[&rate=6.185255829659704E-4]:6.859630053705E-2,77[&rate=6.185255829659704E-4]:3.593023134469E-1)[&rate=6.185255829659704E-4]:2.13104793759E-2)[&rate=6.185255829659704E-4]:2.829188335897E-1,(((70[&rate=6.185255829659704E-4]:2.475159953744E-1,74[&rate=6.185255829659704E-4]:2.858721597578E-1)[&rate=6.185255829659704E-4]:2.314729592846E-2,76[&rate=6.185255829659704E-4]:3.090194556863E-1)[&rate=6.185255829659704E-4]:8.420295878279E-2,75[&rate=6.185255829659704E-4]:3.932224144691E-1)[&rate=6.185255829659704E-4]:2.757886639981E-1)[&rate=6.185255829659704E-4]:6.813682858903E-1,((133[&rate=6.185255829659704E-4]:3.099196129938E-1,137[&rate=6.185255829659704E-4]:3.510155034049E-1)[&rate=6.185255829659704E-4]:5.53886778711E-2,134[&rate=6.185255829659704E-4]:3.351713045638E-1)[&rate=6.185255829659704E-4]:1.020687511849E0)[&rate=6.185255829659704E-4]:7.410705042166E-3,((52[&rate=6.185255829659704E-4]:2.745340568571E-1,(((12[&rate=6.185255829659704E-4]:3.240488748169E-1,5[&rate=6.185255829659704E-4]:2.856927104335E-1)[&rate=6.185255829659704E-4]:1.652083280829E-1,29[&rate=6.185255829659704E-4]:5.961065179683E-1)[&rate=6.185255829659704E-4]:2.392820704652E-1,103[&rate=6.185255829659704E-4]:6.025118761047E-1)[&rate=6.185255829659704E-4]:1.336315915313E0)[&rate=6.185255829659704E-4]:3.215985717619E-1,53[&rate=6.185255829659704E-4]:5.879359073076E-1)[&rate=6.185255829659704E-4]:2.339110347999E-2)[&rate=6.185255829659704E-4]:3.682790491947E-1,125[&rate=6.185255829659704E-4]:7.69223546321E-1)[&rate=6.185255829659704E-4]:1.116741681848E-1,(68[&rate=6.185255829659704E-4]:4.938868986783E-1,((((56[&rate=6.185255829659704E-4]:2.060440030577E-1,55[&rate=6.185255829659704E-4]:2.060440030577E-1)[&rate=6.185255829659704E-4]:5.01479511336E-2,59[&rate=6.185255829659704E-4]:2.643886755029E-1)[&rate=6.185255829659704E-4]:4.607602815095E-2,((54[&rate=6.185255829659704E-4]:2.167130054429E-1,58[&rate=6.185255829659704E-4]:2.740900546232E-1)[&rate=6.185255829659704E-4]:3.958116815225E-2,37[&rate=6.185255829659704E-4]:3.327969058356E-1)[&rate=6.185255829659704E-4]:1.591916393846E-2)[&rate=6.185255829659704E-4]:5.405540820673E-3,57[&rate=6.185255829659704E-4]:3.186024849116E-1)[&rate=6.185255829659704E-4]:2.271969820728E-1)[&rate=6.185255829659704E-4]:2.203441491607E-1)[&rate=6.185255829659704E-4]:4.398470966968E-1)[&rate=6.185255829659704E-4]:8.613936411828E-2)[&rate=6.185255829659704E-4]:1.948112960574E-1,32[&rate=6.185255829659704E-4]:2.37666009011E-3)[&rate=6.185255829659704E-4]:4.152827020987E-2,34[&rate=6.185255829659704E-4]:6.582273851907E-2)[&rate=6.185255829659704E-4]:3.231440946758E-2,33[&rate=6.185255829659704E-4]:8.169879182228E-2);
tree STATE_14750000 [&joint=-20959.91067070213,lnP=-20959.91067070213] = [&R] (33[&rate=6.254320374726379E-4]:1.403255468777E-1,((((((((120[&rate=6.254320374726379E-4]:1.043709176894E0,(135[&rate=6.254320374726379E-4]:6.681036782538E-1,(138[&rate=6.254320374726379E-4]:1.944235447916E-1,136[&rate=6.254320374726379E-4]:6.291669547643E-2)[&rate=6.254320374726379E-4]:6.736801334623E-1)[&rate=6.254320374726379E-4]:1.2355070412E-1)[&rate=6.254320374726379E-4]:6.991954049062E-1,126[&rate=6.254320374726379E-4]:1.053092470116E0)[&rate=6.254320374726379E-4]:1.638616987145E-1,119[&rate=6.254320374726379E-4]:2.002656691474E0)[&rate=6.254320374726379E-4]:2.478818614872E-1,66[&rate=6.254320374726379E-4]:2.176618406323E-1)[&rate=6.254320374726379E-4]:1.927043699379E-1,(67[&rate=6.254320374726379E-4]:3.381328365431E-1,((124[&rate=6.254320374726379E-4]:2.883945445888E-1,122[&rate=6.254320374726379E-4]:2.91126785026E-1)[&rate=6.254320374726379E-4]:6.614201990583E-2,123[&rate=6.254320374726379E-4]:3.572688049318E-1)[&rate=6.254320374726379E-4]:4.821365819519E-1)[&rate=6.254320374726379E-4]:7.223337402713E-2)[&rate=6.254320374726379E-4]:3.600043158226E-1,(((38[&rate=6.254320374726379E-4]:8.51406473895E-1,((147[&rate=6.254320374726379E-4]:7.31215678362E-1,(((99[&rate=6.254320374726379E-4]:4.992964808938E-1,96[&rate=6.254320374726379E-4]:4.637773552109E-1)[&rate=6.254320374726379E-4]:1.767407228752E-1,97[&rate=6.254320374726379E-4]:4.547257283593E-1)[&rate=6.254320374726379E-4]:3.500626427622E-2,(((100[&rate=6.254320374726379E-4]:1.887067740098E-1,94[&rate=6.254320374726379E-4]:1.887067740098E-1)[&rate=6.254320374726379E-4]:5.963705435796E-2,95[&rate=6.254320374726379E-4]:3.330432819198E-1)[&rate=6.254320374726379E-4]:2.494361991983E-1,98[&rate=6.254320374726379E-4]:5.715505193695E-1)[&rate=6.254320374726379E-4]:1.176350251785E-1)[&rate=6.254320374726379E-4]:1.1306838518E-1)[&rate=6.254320374726379E-4]:8.332841709142E-2,(146[&rate=6.254320374726379E-4]:7.300492834355E-1,((40[&rate=6.254320374726379E-4]:4.678718519234E-1,((((26[&rate=6.254320374726379E-4]:4.590277215503E-1,(7[&rate=6.254320374726379E-4]:2.758265019995E-1,8[&rate=6.254320374726379E-4]:2.758265019995E-1)[&rate=6.254320374726379E-4]:7.635190448227E-2)[&rate=6.254320374726379E-4]:2.487674459113E-1,((2[&rate=6.254320374726379E-4]:3.117990972851E-1,31[&rate=6.254320374726379E-4]:5.391963575591E-1)[&rate=6.254320374726379E-4]:1.150204275702E-1,(22[&rate=6.254320374726379E-4]:5.037863643777E-1,27[&rate=6.254320374726379E-4]:5.202247205421E-1)[&rate=6.254320374726379E-4]:9.563590020352E-2)[&rate=6.254320374726379E-4]:9.741399877066E-2)[&rate=6.254320374726379E-4]:1.698740801444E0,39[&rate=6.254320374726379E-4]:2.662485222404E-1)[&rate=6.254320374726379E-4]:1.769774204198E-1,(((((15[&rate=6.254320374726379E-4]:2.898304436464E-1,10[&rate=6.254320374726379E-4]:2.514742792629E-1)[&rate=6.254320374726379E-4]:2.405525967431E-1,(18[&rate=6.254320374726379E-4]:4.521605875045E-1,6[&rate=6.254320374726379E-4]:3.891468888744E-1)[&rate=6.254320374726379E-4]:8.644163096725E-2)[&rate=6.254320374726379E-4]:2.485965384973E-1,((((87[&rate=6.254320374726379E-4]:1.352057917016E-1,(84[&rate=6.254320374726379E-4]:8.140815629313E-2,93[&rate=6.254320374726379E-4]:9.510678643015E-2)[&rate=6.254320374726379E-4]:5.379763540842E-2)[&rate=6.254320374726379E-4]:1.618009081173E-2,((91[&rate=6.254320374726379E-4]:8.902494898104E-3,90[&rate=6.254320374726379E-4]:8.902494898104E-3)[&rate=6.254320374726379E-4]:3.693666778357E-2,92[&rate=6.254320374726379E-4]:4.583916268167E-2)[&rate=6.254320374726379E-4]:1.192453499686E-1)[&rate=6.254320374726379E-4]:1.364804141059E-1,((83[&rate=6.254320374726379E-4]:5.286569311239E-2,(85[&rate=6.254320374726379E-4]:4.176013404757E-2,86[&rate=6.254320374726379E-4]:4.176013404757E-2)[&rate=6.254320374726379E-4]:1.110555906483E-2)[&rate=6.254320374726379E-4]:6.097207009223E-2,(89[&rate=6.254320374726379E-4]:2.705820037665E-2,88[&rate=6.254320374726379E-4]:1.335957023964E-2)[&rate=6.254320374726379E-4]:1.00478192965E-1)[&rate=6.254320374726379E-4]:1.740285334146E-1)[&rate=6.254320374726379E-4]:8.50887838612E-1,3[&rate=6.254320374726379E-4]:5.99028107834E-1)[&rate=6.254320374726379E-4]:7.310215598445E-2)[&rate=6.254320374726379E-4]:5.81389056601E-1,(((144[&rate=6.254320374726379E-4]:2.176221220106E-1,(141[&rate=6.254320374726379E-4]:1.668185237002E-1,145[&rate=6.254320374726379E-4]:1.695582497278E-1)[&rate=6.254320374726379E-4]:5.354332433775E-2)[&rate=6.254320374726379E-4]:4.826537656206E-3,142[&rate=6.254320374726379E-4]:2.279281117217E-1)[&rate=6.254320374726379E-4]:1.216350487457E0,((((((112[&rate=6.254320374726379E-4]:4.010468705528E-1,(30[&rate=6.254320374726379E-4]:2.593425677482E-1,4[&rate=6.254320374726379E-4]:8.673982802216E-2)[&rate=6.254320374726379E-4]:2.567727959555E-1)[&rate=6.254320374726379E-4]:1.365393753804E-1,14[&rate=6.254320374726379E-4]:5.375862459332E-1)[&rate=6.254320374726379E-4]:1.488476475716E-1,((113[&rate=6.254320374726379E-4]:5.368598165577E-1,117[&rate=6.254320374726379E-4]:5.395995425853E-1)[&rate=6.254320374726379E-4]:7.436017491918E-3,9[&rate=6.254320374726379E-4]:5.360766559675E-1)[&rate=6.254320374726379E-4]:1.421380594553E-1)[&rate=6.254320374726379E-4]:1.83176600283E-1,(110[&rate=6.254320374726379E-4]:5.75537051881E-1,105[&rate=6.254320374726379E-4]:5.536192436619E-1)[&rate=6.254320374726379E-4]:2.885939898521E-1)[&rate=6.254320374726379E-4]:2.670435325439E-2,(((148[&rate=6.254320374726379E-4]:4.064567751585E-1,143[&rate=6.254320374726379E-4]:4.037170491312E-1)[&rate=6.254320374726379E-4]:1.879670018424E-1,((104[&rate=6.254320374726379E-4]:3.781270475486E-1,(139[&rate=6.254320374726379E-4]:4.341716380244E-1,(111[&rate=6.254320374726379E-4]:9.883583376123E-2,106[&rate=6.254320374726379E-4]:8.239747759686E-2)[&rate=6.254320374726379E-4]:1.599933385098E-1)[&rate=6.254320374726379E-4]:1.357362314419E-1)[&rate=6.254320374726379E-4]:2.097051577517E-1,116[&rate=6.254320374726379E-4]:5.275582326976E-1)[&rate=6.254320374726379E-4]:2.850937991969E-2)[&rate=6.254320374726379E-4]:1.252542906547E-1,(((108[&rate=6.254320374726379E-4]:4.866463445438E-1,(109[&rate=6.254320374726379E-4]:3.248494797974E-1,(114[&rate=6.254320374726379E-4]:1.240105490645E-1,107[&rate=6.254320374726379E-4]:1.842845216673E-1)[&rate=6.254320374726379E-4]:1.213868759384E-1)[&rate=6.254320374726379E-4]:1.837146729655E-1)[&rate=6.254320374726379E-4]:1.215702756051E-1,(19[&rate=6.254320374726379E-4]:3.962816067622E-1,13[&rate=6.254320374726379E-4]:3.579254423785E-1)[&rate=6.254320374726379E-4]:2.749487120168E-1)[&rate=6.254320374726379E-4]:1.582803026531E-2,115[&rate=6.254320374726379E-4]:5.665104038387E-1)[&rate=6.254320374726379E-4]:1.148114994333E-1)[&rate=6.254320374726379E-4]:1.328011629484E-1)[&rate=6.254320374726379E-4]:3.525019457236E-1,(((1[&rate=6.254320374726379E-4]:7.769350198316E-2,((21[&rate=6.254320374726379E-4]:5.953759227383E-1,17[&rate=6.254320374726379E-4]:5.652389364369E-1)[&rate=6.254320374726379E-4]:1.017426200135E-1,28[&rate=6.254320374726379E-4]:7.217760769982E-1)[&rate=6.254320374726379E-4]:1.422187948479E-1)[&rate=6.254320374726379E-4]:3.422380771311E-1,24[&rate=6.254320374726379E-4]:1.200753496922E0)[&rate=6.254320374726379E-4]:7.068270881602E-2,(102[&rate=6.254320374726379E-4]:1.278716719584E-2,((140[&rate=6.254320374726379E-4]:4.27099582878E-1,11[&rate=6.254320374726379E-4]:4.462776650697E-1)[&rate=6.254320374726379E-4]:1.515230518593E-1,((25[&rate=6.254320374726379E-4]:4.344995211434E-1,20[&rate=6.254320374726379E-4]:4.153214389517E-1)[&rate=6.254320374726379E-4]:5.0960226616E-2,23[&rate=6.254320374726379E-4]:4.745008436498E-1)[&rate=6.254320374726379E-4]:2.082313801284E-1)[&rate=6.254320374726379E-4]:4.807398749244E-1)[&rate=6.254320374726379E-4]:9.700520292627E-2)[&rate=6.254320374726379E-4]:6.505181990414E-2)[&rate=6.254320374726379E-4]:2.285906668666E-2)[&rate=6.254320374726379E-4]:5.855578973389E-2)[&rate=6.254320374726379E-4]:3.620806656672E-1,101[&rate=6.254320374726379E-4]:6.12860260059E-1)[&rate=6.254320374726379E-4]:8.035298415949E-1)[&rate=6.254320374726379E-4]:2.464590926328E-2)[&rate=6.254320374726379E-4]:4.166159328593E-2,16[&rate=6.254320374726379E-4]:2.595026371327E0)[&rate=6.254320374726379E-4]:1.002972589912E-1)[&rate=6.254320374726379E-4]:1.473363420725E-1)[&rate=6.254320374726379E-4]:1.62545438551E-1)[&rate=6.254320374726379E-4]:2.836629382677E-1,(((36[&rate=6.254320374726379E-4]:4.457884033036E-3,(121[&rate=6.254320374726379E-4]:1.773747461014E0,127[&rate=6.254320374726379E-4]:2.214843351425E0)[&rate=6.254320374726379E-4]:3.101624778132E-1)[&rate=6.254320374726379E-4]:9.807904005016E-2,35[&rate=6.254320374726379E-4]:5.596158161744E-2)[&rate=6.254320374726379E-4]:2.334357764296E-1,(((128[&rate=6.254320374726379E-4]:1.294379645635E0,((69[&rate=6.254320374726379E-4]:5.20928046366E-1,118[&rate=6.254320374726379E-4]:5.099691422564E-1)[&rate=6.254320374726379E-4]:2.466674460728E-2,((130[&rate=6.254320374726379E-4]:1.201262470288E-1,131[&rate=6.254320374726379E-4]:1.228659730561E-1)[&rate=6.254320374726379E-4]:3.313696270267E-2,(132[&rate=6.254320374726379E-4]:1.519372399833E-1,129[&rate=6.254320374726379E-4]:1.491975139559E-1)[&rate=6.254320374726379E-4]:4.06569577551E-3)[&rate=6.254320374726379E-4]:2.443863757623E-1)[&rate=6.254320374726379E-4]:8.994697861685E-1)[&rate=6.254320374726379E-4]:5.663671940724E-2,(((62[&rate=6.254320374726379E-4]:4.702378437608E-1,(64[&rate=6.254320374726379E-4]:1.566761060906E-1,60[&rate=6.254320374726379E-4]:5.991174583943E-3)[&rate=6.254320374726379E-4]:2.724658472591E-1)[&rate=6.254320374726379E-4]:3.498739415862E-2,65[&rate=6.254320374726379E-4]:3.134444160016E-1)[&rate=6.254320374726379E-4]:3.977051107898E-1,(63[&rate=6.254320374726379E-4]:2.690851853258E-1,61[&rate=6.254320374726379E-4]:3.101810757368E-1)[&rate=6.254320374726379E-4]:5.927492729724E-1)[&rate=6.254320374726379E-4]:5.878120437302E-1)[&rate=6.254320374726379E-4]:3.05093334146E-1,(((51[&rate=6.254320374726379E-4]:5.020038879911E-1,47[&rate=6.254320374726379E-4]:5.293262923626E-1)[&rate=6.254320374726379E-4]:1.15613020604E-1,(((50[&rate=6.254320374726379E-4]:4.692444896268E-1,49[&rate=6.254320374726379E-4]:4.692444896268E-1)[&rate=6.254320374726379E-4]:7.010578414659E-2,44[&rate=6.254320374726379E-4]:5.666726781449E-1)[&rate=6.254320374726379E-4]:5.735839550017E-2,((((42[&rate=6.254320374726379E-4]:1.120336918321E-2,48[&rate=6.254320374726379E-4]:4.945473530343E-2)[&rate=6.254320374726379E-4]:2.696193769083E-1,41[&rate=6.254320374726379E-4]:2.753582652172E-1)[&rate=6.254320374726379E-4]:1.992006716171E-1,43[&rate=6.254320374726379E-4]:5.292037455774E-1)[&rate=6.254320374726379E-4]:1.639527289354E-2,46[&rate=6.254320374726379E-4]:5.455990184709E-1)[&rate=6.254320374726379E-4]:8.389653604841E-2)[&rate=6.254320374726379E-4]:1.544375844726E-2)[&rate=6.254320374726379E-4]:2.216348281476E-1,45[&rate=6.254320374726379E-4]:8.583774198028E-1)[&rate=6.254320374726379E-4]:2.433606709396E-2)[&rate=6.254320374726379E-4]:1.620547821466E-1)[&rate=6.254320374726379E-4]:2.433066076002E-1)[&rate=6.254320374726379E-4]:5.994380249709E-2,(((((((72[&rate=6.254320374726379E-4]:2.379176589368E-2,78[&rate=6.254320374726379E-4]:4.5709574113E-2)[&rate=6.254320374726379E-4]:2.330236588159E-1,(82[&rate=6.254320374726379E-4]:2.681207820915E-1,(71[&rate=6.254320374726379E-4]:7.482638992754E-2,79[&rate=6.254320374726379E-4]:1.022236502016E-1)[&rate=6.254320374726379E-4]:1.576779538079E-1)[&rate=6.254320374726379E-4]:1.883162891947E-2)[&rate=6.254320374726379E-4]:1.622467064277E-1,(((80[&rate=6.254320374726379E-4]:5.946789921291E-3,81[&rate=6.254320374726379E-4]:5.946789921291E-3)[&rate=6.254320374726379E-4]:3.186078142169E-1,77[&rate=6.254320374726379E-4]:3.683902205766E-1)[&rate=6.254320374726379E-4]:8.791128853056E-2,73[&rate=6.254320374726379E-4]:4.617809611619E-1)[&rate=6.254320374726379E-4]:2.029486860556E-2)[&rate=6.254320374726379E-4]:1.160550136141E-1,(((76[&rate=6.254320374726379E-4]:2.968404019676E-1,74[&rate=6.254320374726379E-4]:2.968404019676E-1)[&rate=6.254320374726379E-4]:8.202001094722E-2,70[&rate=6.254320374726379E-4]:3.405042485314E-1)[&rate=6.254320374726379E-4]:8.510218506024E-2,75[&rate=6.254320374726379E-4]:4.639625979751E-1)[&rate=6.254320374726379E-4]:1.341682454064E-1)[&rate=6.254320374726379E-4]:8.468708206034E-1,(((((12[&rate=6.254320374726379E-4]:2.132028707861E-1,5[&rate=6.254320374726379E-4]:1.748467064027E-1)[&rate=6.254320374726379E-4]:1.431049886558E-1,29[&rate=6.254320374726379E-4]:4.631571745105E-1)[&rate=6.254320374726379E-4]:4.973753966744E-1,103[&rate=6.254320374726379E-4]:7.276558588561E-1)[&rate=6.254320374726379E-4]:1.633939193186E0,(52[&rate=6.254320374726379E-4]:6.8183739528E-1,((134[&rate=6.254320374726379E-4]:5.041029236091E-1,133[&rate=6.254320374726379E-4]:5.342399099103E-1)[&rate=6.254320374726379E-4]:6.703932467047E-2,137[&rate=6.254320374726379E-4]:6.423751249918E-1)[&rate=6.254320374726379E-4]:8.544409363561E-1)[&rate=6.254320374726379E-4]:1.546392220131E-2)[&rate=6.254320374726379E-4]:4.967363327244E-3,53[&rate=6.254320374726379E-4]:6.940719594971E-1)[&rate=6.254320374726379E-4]:4.466645875667E-3)[&rate=6.254320374726379E-4]:4.96402749806E-1,125[&rate=6.254320374726379E-4]:9.845588415176E-1)[&rate=6.254320374726379E-4]:3.806810726594E-2,(68[&rate=6.254320374726379E-4]:6.141748132787E-1,((58[&rate=6.254320374726379E-4]:4.239937817076E-1,((54[&rate=6.254320374726379E-4]:3.42619917074E-1,(56[&rate=6.254320374726379E-4]:2.934216899037E-1,55[&rate=6.254320374726379E-4]:2.934216899037E-1)[&rate=6.254320374726379E-4]:7.925287197885E-2)[&rate=6.254320374726379E-4]:1.643721013655E-2,(59[&rate=6.254320374726379E-4]:3.17319784273E-1,37[&rate=6.254320374726379E-4]:3.555711503932E-1)[&rate=6.254320374726379E-4]:7.998870905779E-2)[&rate=6.254320374726379E-4]:7.559605316775E-3)[&rate=6.254320374726379E-4]:4.303405058163E-2,57[&rate=6.254320374726379E-4]:4.506343896663E-1)[&rate=6.254320374726379E-4]:2.154529919185E-1)[&rate=6.254320374726379E-4]:2.417854688382E-1)[&rate=6.254320374726379E-4]:2.844081237998E-1)[&rate=6.254320374726379E-4]:1.777227582485E-1)[&rate=6.254320374726379E-4]:1.186211533025E-1,32[&rate=6.254320374726379E-4]:4.060172846132E-3)[&rate=6.254320374726379E-4]:5.258511489923E-2,34[&rate=6.254320374726379E-4]:7.856309596445E-2)[&rate=6.254320374726379E-4]:7.820080707759E-2);
tree STATE_14760000 [&joint=-20977.344109356236,lnP=-20977.344109356236] = [&R] (((32[&rate=5.623276283105751E-4]:4.03873047512E-2,(((((126[&rate=5.623276283105751E-4]:1.047324425661E0,((135[&rate=5.623276283105751E-4]:4.766971739142E-1,(138[&rate=5.623276283105751E-4]:2.585551205276E-1,136[&rate=5.623276283105751E-4]:1.270482712124E-1)[&rate=5.623276283105751E-4]:4.181420533867E-1)[&rate=5.623276283105751E-4]:7.087403836784E-1,(119[&rate=5.623276283105751E-4]:1.089704545411E0,120[&rate=5.623276283105751E-4]:9.938141344518E-1)[&rate=5.623276283105751E-4]:4.436782176613E-1)[&rate=5.623276283105751E-4]:2.99644185233E-1)[&rate=5.623276283105751E-4]:3.96626759177E-1,66[&rate=5.623276283105751E-4]:1.967769951533E-1)[&rate=5.623276283105751E-4]:2.029331301619E-1,(67[&rate=5.623276283105751E-4]:2.22206249642E-1,((124[&rate=5.623276283105751E-4]:2.200548063865E-1,123[&rate=5.623276283105751E-4]:2.227870468236E-1)[&rate=5.623276283105751E-4]:1.341974136466E-1,122[&rate=5.623276283105751E-4]:3.569844604703E-1)[&rate=5.623276283105751E-4]:3.664943395124E-1)[&rate=5.623276283105751E-4]:1.775038756732E-1)[&rate=5.623276283105751E-4]:3.14409049082E-1,((((53[&rate=5.623276283105751E-4]:6.74710171345E-1,(((77[&rate=5.623276283105751E-4]:4.533983998981E-1,(71[&rate=5.623276283105751E-4]:2.241463699394E-1,73[&rate=5.623276283105751E-4]:2.926395206242E-1)[&rate=5.623276283105751E-4]:1.662383313286E-1)[&rate=5.623276283105751E-4]:2.107471280597E-2,((82[&rate=5.623276283105751E-4]:2.606205112196E-1,((72[&rate=5.623276283105751E-4]:2.697186425887E-2,78[&rate=5.623276283105751E-4]:4.888967247819E-2)[&rate=5.623276283105751E-4]:1.714616777002E-1,79[&rate=5.623276283105751E-4]:2.203513501784E-1)[&rate=5.623276283105751E-4]:3.204998295911E-2)[&rate=5.623276283105751E-4]:1.83713554556E-1,(80[&rate=5.623276283105751E-4]:3.799278131854E-2,81[&rate=5.623276283105751E-4]:3.799278131854E-2)[&rate=5.623276283105751E-4]:3.899029282927E-1)[&rate=5.623276283105751E-4]:2.741786654441E-3)[&rate=5.623276283105751E-4]:7.40538469038E-2,(((76[&rate=5.623276283105751E-4]:3.446711281903E-1,74[&rate=5.623276283105751E-4]:3.446711281903E-1)[&rate=5.623276283105751E-4]:2.824371657313E-2,70[&rate=5.623276283105751E-4]:3.3455868038E-1)[&rate=5.623276283105751E-4]:4.728090229174E-2,75[&rate=5.623276283105751E-4]:4.201957470552E-1)[&rate=5.623276283105751E-4]:1.338106646074E-1)[&rate=5.623276283105751E-4]:8.671668182946E-1)[&rate=5.623276283105751E-4]:4.173589607845E-2,(((137[&rate=5.623276283105751E-4]:5.184044341439E-1,133[&rate=5.623276283105751E-4]:4.773085437329E-1)[&rate=5.623276283105751E-4]:1.2697105002E-1,134[&rate=5.623276283105751E-4]:5.741426074517E-1)[&rate=5.623276283105751E-4]:7.196222824136E-1,((((12[&rate=5.623276283105751E-4]:3.492197345178E-1,5[&rate=5.623276283105751E-4]:3.108635701343E-1)[&rate=5.623276283105751E-4]:1.092798492532E-1,29[&rate=5.623276283105751E-4]:5.653488988395E-1)[&rate=5.623276283105751E-4]:3.576765775669E-1,103[&rate=5.623276283105751E-4]:6.901487640775E-1)[&rate=5.623276283105751E-4]:1.51132390617E0,52[&rate=5.623276283105751E-4]:5.371789356861E-1)[&rate=5.623276283105751E-4]:1.284016482355E-2)[&rate=5.623276283105751E-4]:1.746236882252E-1)[&rate=5.623276283105751E-4]:6.753632651959E-1,125[&rate=5.623276283105751E-4]:1.181426818958E0)[&rate=5.623276283105751E-4]:1.781686259143E-1,(68[&rate=5.623276283105751E-4]:5.002468312149E-1,((((37[&rate=5.623276283105751E-4]:2.55815684018E-1,54[&rate=5.623276283105751E-4]:1.793129517776E-1)[&rate=5.623276283105751E-4]:8.342899089347E-2,(58[&rate=5.623276283105751E-4]:2.951304970761E-1,59[&rate=5.623276283105751E-4]:2.76004814016E-1)[&rate=5.623276283105751E-4]:2.498849477526E-2)[&rate=5.623276283105751E-4]:7.070568847622E-2,(56[&rate=5.623276283105751E-4]:2.705033812744E-1,55[&rate=5.623276283105751E-4]:2.705033812744E-1)[&rate=5.623276283105751E-4]:9.299889468146E-2)[&rate=5.623276283105751E-4]:4.977713741666E-2,57[&rate=5.623276283105751E-4]:4.242083751213E-1)[&rate=5.623276283105751E-4]:1.279510243997E-1)[&rate=5.623276283105751E-4]:6.926819469908E-1)[&rate=5.623276283105751E-4]:6.891103396372E-2)[&rate=5.623276283105751E-4]:4.793517986527E-2,((38[&rate=5.623276283105751E-4]:6.114282736318E-1,(((98[&rate=5.623276283105751E-4]:6.63640101974E-1,(((99[&rate=5.623276283105751E-4]:4.597528829595E-1,96[&rate=5.623276283105751E-4]:4.242337572766E-1)[&rate=5.623276283105751E-4]:2.057897906607E-1,((100[&rate=5.623276283105751E-4]:8.413862465206E-2,94[&rate=5.623276283105751E-4]:8.413862465206E-2)[&rate=5.623276283105751E-4]:2.199431260182E-1,95[&rate=5.623276283105751E-4]:3.887812042223E-1)[&rate=5.623276283105751E-4]:2.658325076494E-1)[&rate=5.623276283105751E-4]:1.169859647562E-2,97[&rate=5.623276283105751E-4]:4.55929794686E-1)[&rate=5.623276283105751E-4]:8.256755375427E-3)[&rate=5.623276283105751E-4]:3.643368363788E-2,(((40[&rate=5.623276283105751E-4]:4.498863010465E-1,((((26[&rate=5.623276283105751E-4]:4.160354927364E-1,(7[&rate=5.623276283105751E-4]:8.685260976196E-2,8[&rate=5.623276283105751E-4]:8.685260976196E-2)[&rate=5.623276283105751E-4]:2.223335679059E-1)[&rate=5.623276283105751E-4]:7.742452132665E-2,(31[&rate=5.623276283105751E-4]:4.954940687888E-1,(22[&rate=5.623276283105751E-4]:3.980225907948E-1,27[&rate=5.623276283105751E-4]:4.144609469591E-1)[&rate=5.623276283105751E-4]:4.267695744601E-2)[&rate=5.623276283105751E-4]:4.180156171261E-2)[&rate=5.623276283105751E-4]:2.348862232452E-1,2[&rate=5.623276283105751E-4]:5.447845934725E-1)[&rate=5.623276283105751E-4]:1.773555988769E0,(((((6[&rate=5.623276283105751E-4]:5.7176057528E-1,18[&rate=5.623276283105751E-4]:6.347742739101E-1)[&rate=5.623276283105751E-4]:2.720233892739E-2,(15[&rate=5.623276283105751E-4]:3.261369672188E-1,10[&rate=5.623276283105751E-4]:2.877808028353E-1)[&rate=5.623276283105751E-4]:3.276204675364E-1)[&rate=5.623276283105751E-4]:2.213349350363E-1,(((89[&rate=5.623276283105751E-4]:1.085091077991E-1,88[&rate=5.623276283105751E-4]:9.481047766204E-2)[&rate=5.623276283105751E-4]:1.964318392365E-1,((87[&rate=5.623276283105751E-4]:1.225629868966E-1,((84[&rate=5.623276283105751E-4]:8.62829323769E-2,93[&rate=5.623276283105751E-4]:9.998156251391E-2)[&rate=5.623276283105751E-4]:1.632186582157E-2,((91[&rate=5.623276283105751E-4]:3.42409090061E-2,90[&rate=5.623276283105751E-4]:3.42409090061E-2)[&rate=5.623276283105751E-4]:5.693360064913E-2,92[&rate=5.623276283105751E-4]:9.117450965523E-2)[&rate=5.623276283105751E-4]:2.512891868025E-2)[&rate=5.623276283105751E-4]:1.995818869809E-2)[&rate=5.623276283105751E-4]:1.475703505552E-1,((85[&rate=5.623276283105751E-4]:1.227360635773E-1,83[&rate=5.623276283105751E-4]:1.227360635773E-1)[&rate=5.623276283105751E-4]:4.50471999951E-3,86[&rate=5.623276283105751E-4]:1.272407835768E-1)[&rate=5.623276283105751E-4]:1.42892553875E-1)[&rate=5.623276283105751E-4]:2.110897944678E-2)[&rate=5.623276283105751E-4]:9.026545568207E-1,3[&rate=5.623276283105751E-4]:6.541708463222E-1)[&rate=5.623276283105751E-4]:1.14072208401E-1)[&rate=5.623276283105751E-4]:7.063250311953E-1,(((((117[&rate=5.623276283105751E-4]:4.416482723738E-1,9[&rate=5.623276283105751E-4]:4.306893682642E-1)[&rate=5.623276283105751E-4]:2.398377705821E-1,(14[&rate=5.623276283105751E-4]:3.973055960797E-1,(112[&rate=5.623276283105751E-4]:3.754371423628E-1,(30[&rate=5.623276283105751E-4]:2.033493923045E-1,4[&rate=5.623276283105751E-4]:3.074665257845E-2)[&rate=5.623276283105751E-4]:2.871562432092E-1)[&rate=5.623276283105751E-4]:2.186845371689E-2)[&rate=5.623276283105751E-4]:2.814407208487E-1)[&rate=5.623276283105751E-4]:8.385011632468E-2,((110[&rate=5.623276283105751E-4]:6.322676966695E-1,105[&rate=5.623276283105751E-4]:6.103498884504E-1)[&rate=5.623276283105751E-4]:6.895728405719E-2,113[&rate=5.623276283105751E-4]:7.067044327814E-1)[&rate=5.623276283105751E-4]:5.589200047166E-2)[&rate=5.623276283105751E-4]:2.702679535855E-1,((116[&rate=5.623276283105751E-4]:7.079832175071E-1,((19[&rate=5.623276283105751E-4]:4.001782104829E-1,13[&rate=5.623276283105751E-4]:3.618220460992E-1)[&rate=5.623276283105751E-4]:3.312750170343E-1,(115[&rate=5.623276283105751E-4]:5.028495144186E-1,(108[&rate=5.623276283105751E-4]:4.216238208416E-1,((109[&rate=5.623276283105751E-4]:2.391839200598E-1,107[&rate=5.623276283105751E-4]:2.200058378681E-1)[&rate=5.623276283105751E-4]:9.153769849389E-2,114[&rate=5.623276283105751E-4]:2.512695637592E-1)[&rate=5.623276283105751E-4]:1.12820010507E-1)[&rate=5.623276283105751E-4]:1.387599401524E-1)[&rate=5.623276283105751E-4]:1.08055767893E-1)[&rate=5.623276283105751E-4]:9.707793519548E-2)[&rate=5.623276283105751E-4]:2.313932382867E-2,(((111[&rate=5.623276283105751E-4]:2.859187227881E-1,(104[&rate=5.623276283105751E-4]:2.649452217361E-1,106[&rate=5.623276283105751E-4]:2.649452217361E-1)[&rate=5.623276283105751E-4]:4.535144887648E-3)[&rate=5.623276283105751E-4]:2.194355191484E-2,139[&rate=5.623276283105751E-4]:4.832047404563E-1)[&rate=5.623276283105751E-4]:3.231037817345E-1,(148[&rate=5.623276283105751E-4]:2.292785124922E-1,143[&rate=5.623276283105751E-4]:2.265387864648E-1)[&rate=5.623276283105751E-4]:3.633313795619E-1)[&rate=5.623276283105751E-4]:1.768688136654E-1)[&rate=5.623276283105751E-4]:2.195500646809E-1)[&rate=5.623276283105751E-4]:2.805659293276E-1,((((1[&rate=5.623276283105751E-4]:9.331541357337E-2,((21[&rate=5.623276283105751E-4]:4.234714835061E-1,17[&rate=5.623276283105751E-4]:3.933344972047E-1)[&rate=5.623276283105751E-4]:1.023897233149E-1,28[&rate=5.623276283105751E-4]:5.505187410674E-1)[&rate=5.623276283105751E-4]:3.290980423689E-1)[&rate=5.623276283105751E-4]:3.957303519191E-2,24[&rate=5.623276283105751E-4]:9.137103665735E-1)[&rate=5.623276283105751E-4]:3.691484396911E-1,(102[&rate=5.623276283105751E-4]:1.166451399003E-1,((144[&rate=5.623276283105751E-4]:1.605344361763E-1,(141[&rate=5.623276283105751E-4]:3.417088603222E-2,145[&rate=5.623276283105751E-4]:3.691061205981E-2)[&rate=5.623276283105751E-4]:1.291032761714E-1)[&rate=5.623276283105751E-4]:3.068535681374E-1,142[&rate=5.623276283105751E-4]:4.728674563686E-1)[&rate=5.623276283105751E-4]:8.903530259975E-1)[&rate=5.623276283105751E-4]:4.569830747875E-3)[&rate=5.623276283105751E-4]:5.466075968766E-2,((140[&rate=5.623276283105751E-4]:6.456243798095E-1,11[&rate=5.623276283105751E-4]:6.648024620012E-1)[&rate=5.623276283105751E-4]:1.188046355829E-1,((25[&rate=5.623276283105751E-4]:5.928282102429E-1,20[&rate=5.623276283105751E-4]:5.736501280511E-1)[&rate=5.623276283105751E-4]:1.842018623028E-1,23[&rate=5.623276283105751E-4]:7.66071168436E-1)[&rate=5.623276283105751E-4]:1.024674359973E-1)[&rate=5.623276283105751E-4]:4.580220574092E-1)[&rate=5.623276283105751E-4]:6.35819830907E-2)[&rate=5.623276283105751E-4]:2.378500985193E-1)[&rate=5.623276283105751E-4]:2.295116551616E-1,101[&rate=5.623276283105751E-4]:7.013400150525E-1)[&rate=5.623276283105751E-4]:6.334389233537E-1)[&rate=5.623276283105751E-4]:8.827152163397E-2)[&rate=5.623276283105751E-4]:2.247725884276E-2,39[&rate=5.623276283105751E-4]:4.723635598892E-1)[&rate=5.623276283105751E-4]:4.338495077182E-2,16[&rate=5.623276283105751E-4]:2.601241436778E0)[&rate=5.623276283105751E-4]:5.590997440451E-2)[&rate=5.623276283105751E-4]:2.33465023978E-2,(146[&rate=5.623276283105751E-4]:6.375690358186E-1,147[&rate=5.623276283105751E-4]:5.747275057641E-1)[&rate=5.623276283105751E-4]:7.765453087962E-2)[&rate=5.623276283105751E-4]:8.472929709748E-2)[&rate=5.623276283105751E-4]:5.182014959666E-1,((((65[&rate=5.623276283105751E-4]:3.594777605631E-1,(62[&rate=5.623276283105751E-4]:3.262958269312E-1,(64[&rate=5.623276283105751E-4]:2.509664763828E-1,60[&rate=5.623276283105751E-4]:1.002815448761E-1)[&rate=5.623276283105751E-4]:3.423346013743E-2)[&rate=5.623276283105751E-4]:2.249627555496E-1)[&rate=5.623276283105751E-4]:3.131834730838E-1,(63[&rate=5.623276283105751E-4]:2.544110091661E-1,61[&rate=5.623276283105751E-4]:2.955068995772E-1)[&rate=5.623276283105751E-4]:5.689351559874E-1)[&rate=5.623276283105751E-4]:7.008791468009E-1,(((45[&rate=5.623276283105751E-4]:5.51037007487E-1,(44[&rate=5.623276283105751E-4]:8.938036323883E-3,47[&rate=5.623276283105751E-4]:1.440251719814E-2)[&rate=5.623276283105751E-4]:5.448312116002E-1)[&rate=5.623276283105751E-4]:5.411871794615E-2,(((46[&rate=5.623276283105751E-4]:5.083087154649E-1,((48[&rate=5.623276283105751E-4]:1.495794768168E-1,41[&rate=5.623276283105751E-4]:1.058636298223E-1)[&rate=5.623276283105751E-4]:2.750724747603E-1,42[&rate=5.623276283105751E-4]:3.864005854568E-1)[&rate=5.623276283105751E-4]:7.272780213933E-2)[&rate=5.623276283105751E-4]:3.918921067699E-3,43[&rate=5.623276283105751E-4]:5.122276365326E-1)[&rate=5.623276283105751E-4]:8.298739518224E-2,((50[&rate=5.623276283105751E-4]:5.384934101053E-1,49[&rate=5.623276283105751E-4]:5.384934101053E-1)[&rate=5.623276283105751E-4]:1.621523360115E-2,51[&rate=5.623276283105751E-4]:5.601731245807E-1)[&rate=5.623276283105751E-4]:7.719502762599E-3)[&rate=5.623276283105751E-4]:1.813741502971E-2)[&rate=5.623276283105751E-4]:2.86530927286E-2,(128[&rate=5.623276283105751E-4]:1.145292523363E0,((69[&rate=5.623276283105751E-4]:8.76329432874E-1,(132[&rate=5.623276283105751E-4]:3.038383051529E-1,(129[&rate=5.623276283105751E-4]:2.794986089047E-1,(130[&rate=5.623276283105751E-4]:1.271150765105E-1,131[&rate=5.623276283105751E-4]:1.298548025378E-1)[&rate=5.623276283105751E-4]:1.523835323942E-1)[&rate=5.623276283105751E-4]:2.159997022086E-2)[&rate=5.623276283105751E-4]:4.272856482689E-1)[&rate=5.623276283105751E-4]:7.584797130894E-3,118[&rate=5.623276283105751E-4]:8.729553258953E-1)[&rate=5.623276283105751E-4]:4.120632248652E-1)[&rate=5.623276283105751E-4]:2.619125070899E-1)[&rate=5.623276283105751E-4]:1.839014451514E-2)[&rate=5.623276283105751E-4]:2.862147434762E-1,((36[&rate=5.623276283105751E-4]:3.981478923548E-2,(121[&rate=5.623276283105751E-4]:1.890994214606E0,127[&rate=5.623276283105751E-4]:2.332090105017E0)[&rate=5.623276283105751E-4]:2.282726294235E-1)[&rate=5.623276283105751E-4]:5.35827265072E-2,35[&rate=5.623276283105751E-4]:4.682217327692E-2)[&rate=5.623276283105751E-4]:1.362206218798E-1)[&rate=5.623276283105751E-4]:3.442215279261E-1)[&rate=5.623276283105751E-4]:2.347900311796E-1)[&rate=5.623276283105751E-4]:1.632644573379E-1)[&rate=5.623276283105751E-4]:2.667985824586E-2,33[&rate=5.623276283105751E-4]:7.254661505177E-2)[&rate=5.623276283105751E-4]:2.953423015388E-2,34[&rate=5.623276283105751E-4]:1.1851920137E-1);
tree STATE_14770000 [&joint=-20982.173348054544,lnP=-20982.173348054544] = [&R] ((34[&rate=6.014642013440316E-4]:1.77448098796E-2,((((((((77[&rate=6.014642013440316E-4]:5.676244127808E-1,(73[&rate=6.014642013440316E-4]:4.284448027998E-1,(((79[&rate=6.014642013440316E-4]:1.710740365448E-1,82[&rate=6.014642013440316E-4]:1.792932146268E-1)[&rate=6.014642013440316E-4]:3.556553517965E-3,(72[&rate=6.014642013440316E-4]:4.013005674107E-2,78[&rate=6.014642013440316E-4]:6.204786496039E-2)[&rate=6.014642013440316E-4]:1.125827251023E-1)[&rate=6.014642013440316E-4]:1.440614881369E-1,71[&rate=6.014642013440316E-4]:2.912948179256E-1)[&rate=6.014642013440316E-4]:6.865683418928E-2)[&rate=6.014642013440316E-4]:1.446590620357E-1)[&rate=6.014642013440316E-4]:1.559683261425E-1,(80[&rate=6.014642013440316E-4]:3.580926292245E-2,81[&rate=6.014642013440316E-4]:3.580926292245E-2)[&rate=6.014642013440316E-4]:6.439478595624E-1)[&rate=6.014642013440316E-4]:1.125407658927E-1,(((74[&rate=6.014642013440316E-4]:3.850691302942E-1,76[&rate=6.014642013440316E-4]:3.850691302942E-1)[&rate=6.014642013440316E-4]:2.996672970221E-1,70[&rate=6.014642013440316E-4]:6.463802629329E-1)[&rate=6.014642013440316E-4]:8.092001901645E-2,75[&rate=6.014642013440316E-4]:7.656564463328E-1)[&rate=6.014642013440316E-4]:7.595651053784E-2)[&rate=6.014642013440316E-4]:6.122483100757E-1,53[&rate=6.014642013440316E-4]:7.073982083342E-1)[&rate=6.014642013440316E-4]:3.49363603249E-2,((((134[&rate=6.014642013440316E-4]:5.607414432687E-1,133[&rate=6.014642013440316E-4]:5.908784295698E-1)[&rate=6.014642013440316E-4]:1.553056016876E-2,137[&rate=6.014642013440316E-4]:6.475048801496E-1)[&rate=6.014642013440316E-4]:8.492105461599E-1,52[&rate=6.014642013440316E-4]:6.817367602417E-1)[&rate=6.014642013440316E-4]:1.208367327976E-2,(((12[&rate=6.014642013440316E-4]:1.3836764412E-1,5[&rate=6.014642013440316E-4]:1.000114797365E-1)[&rate=6.014642013440316E-4]:2.795277429379E-1,29[&rate=6.014642013440316E-4]:5.247447021264E-1)[&rate=6.014642013440316E-4]:4.231201426806E-1,103[&rate=6.014642013440316E-4]:7.149881324782E-1)[&rate=6.014642013440316E-4]:1.643126035604E0)[&rate=6.014642013440316E-4]:5.671085644902E-2)[&rate=6.014642013440316E-4]:4.834509237796E-1,125[&rate=6.014642013440316E-4]:1.015402978777E0)[&rate=6.014642013440316E-4]:3.321464646916E-1,(68[&rate=6.014642013440316E-4]:8.186701057625E-1,((((59[&rate=6.014642013440316E-4]:2.386422548531E-1,(54[&rate=6.014642013440316E-4]:1.965635925545E-1,37[&rate=6.014642013440316E-4]:2.73066324795E-1)[&rate=6.014642013440316E-4]:3.827296178325E-3)[&rate=6.014642013440316E-4]:1.243924215397E-1,58[&rate=6.014642013440316E-4]:3.821603594528E-1)[&rate=6.014642013440316E-4]:3.611198412875E-3,(56[&rate=6.014642013440316E-4]:2.534076329471E-1,55[&rate=6.014642013440316E-4]:2.534076329471E-1)[&rate=6.014642013440316E-4]:1.050415205469E-1)[&rate=6.014642013440316E-4]:1.368656321606E-1,57[&rate=6.014642013440316E-4]:5.062437474034E-1)[&rate=6.014642013440316E-4]:3.643389266652E-1)[&rate=6.014642013440316E-4]:3.622126710399E-1)[&rate=6.014642013440316E-4]:8.456003827231E-2,(((66[&rate=6.014642013440316E-4]:1.271165937564E-1,((119[&rate=6.014642013440316E-4]:1.131678950968E0,(120[&rate=6.014642013440316E-4]:7.925829254242E-1,(135[&rate=6.014642013440316E-4]:4.210031950594E-1,(138[&rate=6.014642013440316E-4]:3.33065213745E-1,136[&rate=6.014642013440316E-4]:2.015583644298E-1)[&rate=6.014642013440316E-4]:2.879379813144E-1)[&rate=6.014642013440316E-4]:1.195249358443E-1)[&rate=6.014642013440316E-4]:2.432056145853E-1)[&rate=6.014642013440316E-4]:6.103530057782E-1,126[&rate=6.014642013440316E-4]:9.563294341027E-1)[&rate=6.014642013440316E-4]:4.179613493387E-1)[&rate=6.014642013440316E-4]:2.392653743479E-1,(67[&rate=6.014642013440316E-4]:1.63396443507E-1,((123[&rate=6.014642013440316E-4]:1.483487576901E-2,124[&rate=6.014642013440316E-4]:1.210263533189E-2)[&rate=6.014642013440316E-4]:2.187514035391E-1,122[&rate=6.014642013440316E-4]:2.335862793081E-1)[&rate=6.014642013440316E-4]:4.310827145396E-1)[&rate=6.014642013440316E-4]:2.029855245973E-1)[&rate=6.014642013440316E-4]:3.328721075325E-1,((38[&rate=6.014642013440316E-4]:6.519256653738E-1,((((((100[&rate=6.014642013440316E-4]:2.461832564161E-1,94[&rate=6.014642013440316E-4]:2.461832564161E-1)[&rate=6.014642013440316E-4]:2.724372887786E-1,95[&rate=6.014642013440316E-4]:6.033199987467E-1)[&rate=6.014642013440316E-4]:2.678733644637E-2,(99[&rate=6.014642013440316E-4]:4.385324867705E-1,96[&rate=6.014642013440316E-4]:4.030133610876E-1)[&rate=6.014642013440316E-4]:2.025038101711E-1)[&rate=6.014642013440316E-4]:1.658366688783E-2,(98[&rate=6.014642013440316E-4]:5.485410189241E-1,97[&rate=6.014642013440316E-4]:3.490874670116E-1)[&rate=6.014642013440316E-4]:8.722102140811E-2)[&rate=6.014642013440316E-4]:7.003116016966E-2,(16[&rate=6.014642013440316E-4]:2.620307685106E0,(40[&rate=6.014642013440316E-4]:5.333816402462E-1,((39[&rate=6.014642013440316E-4]:3.501105521263E-1,(((22[&rate=6.014642013440316E-4]:3.192673936055E-1,27[&rate=6.014642013440316E-4]:3.357057497698E-1)[&rate=6.014642013440316E-4]:3.889590665626E-1,((26[&rate=6.014642013440316E-4]:3.977575547776E-1,(7[&rate=6.014642013440316E-4]:5.878832254228E-2,8[&rate=6.014642013440316E-4]:5.878832254228E-2)[&rate=6.014642013440316E-4]:2.321199171668E-1)[&rate=6.014642013440316E-4]:1.16336862302E-2,31[&rate=6.014642013440316E-4]:4.532268574462E-1)[&rate=6.014642013440316E-4]:3.097941232699E-1)[&rate=6.014642013440316E-4]:1.71166499185E-1,2[&rate=6.014642013440316E-4]:7.06790219627E-1)[&rate=6.014642013440316E-4]:1.600046135329E0)[&rate=6.014642013440316E-4]:5.818252482163E-2,146[&rate=6.014642013440316E-4]:5.285116561829E-1)[&rate=6.014642013440316E-4]:1.250885632982E-1)[&rate=6.014642013440316E-4]:1.433118742283E-3)[&rate=6.014642013440316E-4]:4.25631409671E-2)[&rate=6.014642013440316E-4]:6.294233022496E-2,(147[&rate=6.014642013440316E-4]:5.919540125285E-1,((((6[&rate=6.014642013440316E-4]:7.477223686585E-1,(18[&rate=6.014642013440316E-4]:7.372357993344E-1,(15[&rate=6.014642013440316E-4]:6.753767241361E-1,10[&rate=6.014642013440316E-4]:6.370205597526E-1)[&rate=6.014642013440316E-4]:5.363989711606E-2)[&rate=6.014642013440316E-4]:7.350026795418E-2)[&rate=6.014642013440316E-4]:1.325363258866E-1,(3[&rate=6.014642013440316E-4]:6.377849161442E-1,(((86[&rate=6.014642013440316E-4]:3.218781905386E-2,85[&rate=6.014642013440316E-4]:3.218781905386E-2)[&rate=6.014642013440316E-4]:1.767127208226E-1,(89[&rate=6.014642013440316E-4]:7.102917589931E-2,88[&rate=6.014642013440316E-4]:5.733054576229E-2)[&rate=6.014642013440316E-4]:1.515699941142E-1)[&rate=6.014642013440316E-4]:1.067046276118E-1,(87[&rate=6.014642013440316E-4]:2.712039868916E-1,(((91[&rate=6.014642013440316E-4]:1.07222422844E-1,90[&rate=6.014642013440316E-4]:1.07222422844E-1)[&rate=6.014642013440316E-4]:5.10749881771E-2,92[&rate=6.014642013440316E-4]:1.582974110211E-1)[&rate=6.014642013440316E-4]:6.514435214408E-2,(83[&rate=6.014642013440316E-4]:1.200962867789E-1,(84[&rate=6.014642013440316E-4]:1.012364083852E-1,93[&rate=6.014642013440316E-4]:1.149350385223E-1)[&rate=6.014642013440316E-4]:1.885987839364E-2)[&rate=6.014642013440316E-4]:8.964684624925E-2)[&rate=6.014642013440316E-4]:6.146085386345E-2)[&rate=6.014642013440316E-4]:4.44011805967E-2)[&rate=6.014642013440316E-4]:8.61905776053E-1)[&rate=6.014642013440316E-4]:1.904189838804E-1)[&rate=6.014642013440316E-4]:7.707681830275E-1,((((144[&rate=6.014642013440316E-4]:1.26860156376E-1,(141[&rate=6.014642013440316E-4]:2.669959420364E-2,145[&rate=6.014642013440316E-4]:2.943932023122E-2)[&rate=6.014642013440316E-4]:1.029002881997E-1)[&rate=6.014642013440316E-4]:1.539407486919E-1,142[&rate=6.014642013440316E-4]:2.862803571229E-1)[&rate=6.014642013440316E-4]:1.152242817166E0,(((105[&rate=6.014642013440316E-4]:3.120878387357E-1,110[&rate=6.014642013440316E-4]:3.340056469548E-1)[&rate=6.014642013440316E-4]:3.450638975728E-1,(((30[&rate=6.014642013440316E-4]:3.04667611985E-1,4[&rate=6.014642013440316E-4]:1.320648722589E-1)[&rate=6.014642013440316E-4]:4.471367550646E-1,14[&rate=6.014642013440316E-4]:6.367358738987E-1)[&rate=6.014642013440316E-4]:2.488986227705E-2,((9[&rate=6.014642013440316E-4]:3.595502535556E-1,112[&rate=6.014642013440316E-4]:3.677694316377E-1)[&rate=6.014642013440316E-4]:2.698072972227E-1,(113[&rate=6.014642013440316E-4]:6.258860248134E-1,117[&rate=6.014642013440316E-4]:6.28625750841E-1)[&rate=6.014642013440316E-4]:1.169070404692E-2)[&rate=6.014642013440316E-4]:2.404900731545E-2)[&rate=6.014642013440316E-4]:2.292326040652E-2)[&rate=6.014642013440316E-4]:1.378042959006E-1,(((((19[&rate=6.014642013440316E-4]:3.64311874631E-1,13[&rate=6.014642013440316E-4]:3.259557102473E-1)[&rate=6.014642013440316E-4]:1.556349748707E-1,115[&rate=6.014642013440316E-4]:3.993989042962E-1)[&rate=6.014642013440316E-4]:1.620427460303E-1,(108[&rate=6.014642013440316E-4]:4.215328248959E-1,((107[&rate=6.014642013440316E-4]:2.7193659127E-1,109[&rate=6.014642013440316E-4]:2.911146734618E-1)[&rate=6.014642013440316E-4]:1.651854156324E-2,114[&rate=6.014642013440316E-4]:2.281811602305E-1)[&rate=6.014642013440316E-4]:1.3581741809E-1)[&rate=6.014642013440316E-4]:1.97443072006E-1)[&rate=6.014642013440316E-4]:3.369407038342E-2,(116[&rate=6.014642013440316E-4]:5.610991741057E-1,(148[&rate=6.014642013440316E-4]:2.675310236565E-1,143[&rate=6.014642013440316E-4]:2.647912976291E-1)[&rate=6.014642013440316E-4]:3.31924314833E-1)[&rate=6.014642013440316E-4]:3.403654660414E-2)[&rate=6.014642013440316E-4]:8.124957769814E-2,(104[&rate=6.014642013440316E-4]:4.457160744157E-1,((139[&rate=6.014642013440316E-4]:1.936614158739E-1,111[&rate=6.014642013440316E-4]:1.831895012051E-2)[&rate=6.014642013440316E-4]:3.976707309297E-1,106[&rate=6.014642013440316E-4]:3.995513248859E-1)[&rate=6.014642013440316E-4]:4.616474952982E-2)[&rate=6.014642013440316E-4]:2.909431965951E-1)[&rate=6.014642013440316E-4]:6.377621325305E-2)[&rate=6.014642013440316E-4]:4.435671420797E-1)[&rate=6.014642013440316E-4]:1.168704812369E-1,((((140[&rate=6.014642013440316E-4]:6.582835447251E-1,11[&rate=6.014642013440316E-4]:6.774616269168E-1)[&rate=6.014642013440316E-4]:3.286150209257E-2,((25[&rate=6.014642013440316E-4]:5.047845403491E-1,20[&rate=6.014642013440316E-4]:4.856064581574E-1)[&rate=6.014642013440316E-4]:1.055272544103E-1,23[&rate=6.014642013440316E-4]:5.993528906498E-1)[&rate=6.014642013440316E-4]:1.959017452088E-1)[&rate=6.014642013440316E-4]:4.471427966011E-1,102[&rate=6.014642013440316E-4]:9.171250095297E-2)[&rate=6.014642013440316E-4]:2.124265117628E-2,((1[&rate=6.014642013440316E-4]:1.314045760977E-1,((21[&rate=6.014642013440316E-4]:5.388409622703E-1,17[&rate=6.014642013440316E-4]:5.087039759689E-1)[&rate=6.014642013440316E-4]:1.70075683837E-1,28[&rate=6.014642013440316E-4]:7.335741803537E-1)[&rate=6.014642013440316E-4]:1.841317656069E-1)[&rate=6.014642013440316E-4]:9.473969242575E-2,24[&rate=6.014642013440316E-4]:1.006966186332E0)[&rate=6.014642013440316E-4]:2.676328014139E-1)[&rate=6.014642013440316E-4]:1.958631609308E-1)[&rate=6.014642013440316E-4]:2.928934960194E-1)[&rate=6.014642013440316E-4]:4.945397880053E-1,101[&rate=6.014642013440316E-4]:1.09077214503E0)[&rate=6.014642013440316E-4]:4.169689773121E-1)[&rate=6.014642013440316E-4]:1.057432668323E-1)[&rate=6.014642013440316E-4]:7.991144612236E-2)[&rate=6.014642013440316E-4]:4.974838053222E-1,(121[&rate=6.014642013440316E-4]:2.235059500751E0,(35[&rate=6.014642013440316E-4]:8.213837916285E-2,(127[&rate=6.014642013440316E-4]:2.612533831473E0,(((((((60[&rate=6.014642013440316E-4]:9.212755314145E-2,64[&rate=6.014642013440316E-4]:2.428124846482E-1)[&rate=6.014642013440316E-4]:6.17054030277E-2,62[&rate=6.014642013440316E-4]:3.456137780869E-1)[&rate=6.014642013440316E-4]:2.928397366143E-2,65[&rate=6.014642013440316E-4]:1.831169298306E-1)[&rate=6.014642013440316E-4]:3.353648361698E-1,(63[&rate=6.014642013440316E-4]:2.883883983541E-1,61[&rate=6.014642013440316E-4]:3.294842887651E-1)[&rate=6.014642013440316E-4]:3.80778299153E-1)[&rate=6.014642013440316E-4]:8.323346405364E-1,(128[&rate=6.014642013440316E-4]:1.291693314144E0,(69[&rate=6.014642013440316E-4]:8.274264570683E-1,((((132[&rate=6.014642013440316E-4]:3.359379568458E-2,129[&rate=6.014642013440316E-4]:3.085406965722E-2)[&rate=6.014642013440316E-4]:3.336841834456E-3,130[&rate=6.014642013440316E-4]:3.419091149168E-2)[&rate=6.014642013440316E-4]:1.671301417574E-1,131[&rate=6.014642013440316E-4]:2.040607792764E-1)[&rate=6.014642013440316E-4]:3.863857638695E-1,118[&rate=6.014642013440316E-4]:7.246931184884E-1)[&rate=6.014642013440316E-4]:9.177443447023E-2)[&rate=6.014642013440316E-4]:6.149517885825E-1)[&rate=6.014642013440316E-4]:1.111778869134E-1)[&rate=6.014642013440316E-4]:1.086019799925E-1,((45[&rate=6.014642013440316E-4]:5.086509704855E-1,(44[&rate=6.014642013440316E-4]:2.732022869245E-1,47[&rate=6.014642013440316E-4]:2.786667677988E-1)[&rate=6.014642013440316E-4]:2.381809239981E-1)[&rate=6.014642013440316E-4]:5.864612306855E-2,((51[&rate=6.014642013440316E-4]:5.264573172871E-1,((46[&rate=6.014642013440316E-4]:4.240951944321E-1,((48[&rate=6.014642013440316E-4]:2.868562468029E-1,41[&rate=6.014642013440316E-4]:2.431403998085E-1)[&rate=6.014642013440316E-4]:1.272046915639E-2,42[&rate=6.014642013440316E-4]:2.613253498391E-1)[&rate=6.014642013440316E-4]:1.135895167242E-1)[&rate=6.014642013440316E-4]:6.437767645528E-2,43[&rate=6.014642013440316E-4]:4.884728708874E-1)[&rate=6.014642013440316E-4]:6.530685077121E-2)[&rate=6.014642013440316E-4]:1.393841618111E-2,(50[&rate=6.014642013440316E-4]:4.020086381529E-1,49[&rate=6.014642013440316E-4]:4.020086381529E-1)[&rate=6.014642013440316E-4]:1.32922614441E-1)[&rate=6.014642013440316E-4]:7.77567702573E-3)[&rate=6.014642013440316E-4]:1.707798752045E-1)[&rate=6.014642013440316E-4]:5.397945422867E-2,36[&rate=6.014642013440316E-4]:8.326085445655E-2)[&rate=6.014642013440316E-4]:8.725031811421E-3)[&rate=6.014642013440316E-4]:3.672783536063E-2)[&rate=6.014642013440316E-4]:2.689372432768E-2)[&rate=6.014642013440316E-4]:4.3801192069E-1)[&rate=6.014642013440316E-4]:1.522100514563E-1)[&rate=6.014642013440316E-4]:1.846810166563E-2)[&rate=6.014642013440316E-4]:1.630363312072E-1)[&rate=6.014642013440316E-4]:8.182136988665E-2,(32[&rate=6.014642013440316E-4]:8.560171573122E-3,33[&rate=6.014642013440316E-4]:1.403962362784E-2)[&rate=6.014642013440316E-4]:6.908819997404E-2);
tree STATE_14780000 [&joint=-20945.01269332402,lnP=-20945.01269332402] = [&R] (33[&rate=5.774881574814493E-4]:8.362879909049E-2,(((((38[&rate=5.774881574814493E-4]:5.850759614976E-1,(((147[&rate=5.774881574814493E-4]:5.460326826823E-1,(146[&rate=5.774881574814493E-4]:5.598648094426E-1,(((26[&rate=5.774881574814493E-4]:5.899692422092E-1,(7[&rate=5.774881574814493E-4]:2.868113673934E-1,8[&rate=5.774881574814493E-4]:2.868113673934E-1)[&rate=5.774881574814493E-4]:1.963085597473E-1)[&rate=5.774881574814493E-4]:1.725237779378E-1,((22[&rate=5.774881574814493E-4]:3.465859348698E-1,27[&rate=5.774881574814493E-4]:3.630242910341E-1)[&rate=5.774881574814493E-4]:4.004716619478E-1,31[&rate=5.774881574814493E-4]:8.018521173656E-1)[&rate=5.774881574814493E-4]:4.476519219845E-3)[&rate=5.774881574814493E-4]:9.181489256785E-2,2[&rate=5.774881574814493E-4]:6.707462688792E-1)[&rate=5.774881574814493E-4]:1.725625764158E0)[&rate=5.774881574814493E-4]:4.900940329427E-2)[&rate=5.774881574814493E-4]:4.844564145796E-3,(((3[&rate=5.774881574814493E-4]:4.669572254034E-1,((18[&rate=5.774881574814493E-4]:5.417299964542E-1,(6[&rate=5.774881574814493E-4]:4.351543935368E-1,(15[&rate=5.774881574814493E-4]:3.105024418126E-1,10[&rate=5.774881574814493E-4]:2.721462774291E-1)[&rate=5.774881574814493E-4]:1.794464722721E-1)[&rate=5.774881574814493E-4]:4.35619042872E-2)[&rate=5.774881574814493E-4]:2.376820035509E-2,(((86[&rate=5.774881574814493E-4]:9.702033109959E-2,85[&rate=5.774881574814493E-4]:9.702033109959E-2)[&rate=5.774881574814493E-4]:1.381584236175E-1,(89[&rate=5.774881574814493E-4]:6.931540696742E-2,88[&rate=5.774881574814493E-4]:5.56167768304E-2)[&rate=5.774881574814493E-4]:1.795619778867E-1)[&rate=5.774881574814493E-4]:2.248597823903E-1,(87[&rate=5.774881574814493E-4]:1.849052425173E-1,(((93[&rate=5.774881574814493E-4]:9.570533189102E-2,83[&rate=5.774881574814493E-4]:8.2006701754E-2)[&rate=5.774881574814493E-4]:1.15119343653E-2,84[&rate=5.774881574814493E-4]:9.35186361193E-2)[&rate=5.774881574814493E-4]:6.996766775153E-2,((91[&rate=5.774881574814493E-4]:1.32906997822E-2,90[&rate=5.774881574814493E-4]:1.32906997822E-2)[&rate=5.774881574814493E-4]:6.391748248503E-2,92[&rate=5.774881574814493E-4]:7.720818226723E-2)[&rate=5.774881574814493E-4]:9.997675174062E-2)[&rate=5.774881574814493E-4]:2.141893864652E-2)[&rate=5.774881574814493E-4]:2.7513329459E-1)[&rate=5.774881574814493E-4]:5.301171939484E-1)[&rate=5.774881574814493E-4]:1.652752174473E-2)[&rate=5.774881574814493E-4]:9.628362680398E-1,(((((((14[&rate=5.774881574814493E-4]:3.170476525371E-1,(30[&rate=5.774881574814493E-4]:2.173246764055E-1,4[&rate=5.774881574814493E-4]:4.472193667953E-2)[&rate=5.774881574814493E-4]:2.147914692824E-1)[&rate=5.774881574814493E-4]:5.07452726702E-2,112[&rate=5.774881574814493E-4]:3.677929252073E-1)[&rate=5.774881574814493E-4]:2.123087419934E-1,(117[&rate=5.774881574814493E-4]:4.956381979212E-1,9[&rate=5.774881574814493E-4]:4.846792938116E-1)[&rate=5.774881574814493E-4]:8.720319530715E-2)[&rate=5.774881574814493E-4]:1.177734073322E-1,(110[&rate=5.774881574814493E-4]:4.836205115099E-1,(113[&rate=5.774881574814493E-4]:4.551579566735E-1,105[&rate=5.774881574814493E-4]:4.277606963997E-1)[&rate=5.774881574814493E-4]:3.394200689113E-2)[&rate=5.774881574814493E-4]:2.087751109683E-1)[&rate=5.774881574814493E-4]:2.355880289992E-1,((115[&rate=5.774881574814493E-4]:5.61647417041E-1,((19[&rate=5.774881574814493E-4]:2.768293596342E-1,13[&rate=5.774881574814493E-4]:2.384731952506E-1)[&rate=5.774881574814493E-4]:3.176710707124E-1,((108[&rate=5.774881574814493E-4]:4.571987217674E-1,107[&rate=5.774881574814493E-4]:4.599384477948E-1)[&rate=5.774881574814493E-4]:2.128380761685E-2,(114[&rate=5.774881574814493E-4]:3.348694945731E-1,109[&rate=5.774881574814493E-4]:4.143215493676E-1)[&rate=5.774881574814493E-4]:8.607878823576E-2)[&rate=5.774881574814493E-4]:5.300420233223E-2)[&rate=5.774881574814493E-4]:8.769493189993E-2)[&rate=5.774881574814493E-4]:9.841115052764E-2,((148[&rate=5.774881574814493E-4]:2.814051737103E-1,143[&rate=5.774881574814493E-4]:2.786654476829E-1)[&rate=5.774881574814493E-4]:3.973189365813E-1,(116[&rate=5.774881574814493E-4]:6.005774350077E-1,((104[&rate=5.774881574814493E-4]:1.719753915725E-1,106[&rate=5.774881574814493E-4]:1.719753915725E-1)[&rate=5.774881574814493E-4]:1.001287093662E-1,(111[&rate=5.774881574814493E-4]:2.04191785101E-1,139[&rate=5.774881574814493E-4]:3.795342508544E-1)[&rate=5.774881574814493E-4]:8.435067200205E-2)[&rate=5.774881574814493E-4]:3.887473066718E-1)[&rate=5.774881574814493E-4]:3.979051090014E-2)[&rate=5.774881574814493E-4]:1.969062166082E-2)[&rate=5.774881574814493E-4]:1.912127551416E-1)[&rate=5.774881574814493E-4]:4.386056675029E-1,((102[&rate=5.774881574814493E-4]:1.210524836835E-1,((140[&rate=5.774881574814493E-4]:6.026847800927E-1,11[&rate=5.774881574814493E-4]:6.218628622844E-1)[&rate=5.774881574814493E-4]:2.241615391059E-1,((25[&rate=5.774881574814493E-4]:3.90878215069E-1,20[&rate=5.774881574814493E-4]:3.717001328773E-1)[&rate=5.774881574814493E-4]:2.777846674665E-1,23[&rate=5.774881574814493E-4]:6.577039784258E-1)[&rate=5.774881574814493E-4]:2.732519298137E-1)[&rate=5.774881574814493E-4]:3.407815069507E-1)[&rate=5.774881574814493E-4]:3.176530018607E-2,(24[&rate=5.774881574814493E-4]:1.055227804248E0,(((21[&rate=5.774881574814493E-4]:5.185203364123E-1,17[&rate=5.774881574814493E-4]:4.883833501109E-1)[&rate=5.774881574814493E-4]:1.7970247475E-1,28[&rate=5.774881574814493E-4]:7.228803454088E-1)[&rate=5.774881574814493E-4]:1.165796451967E-1,1[&rate=5.774881574814493E-4]:5.315862074256E-2)[&rate=5.774881574814493E-4]:2.21247265697E-1)[&rate=5.774881574814493E-4]:2.592338152382E-1)[&rate=5.774881574814493E-4]:1.452783844259E-1)[&rate=5.774881574814493E-4]:2.866806146675E-2,(((144[&rate=5.774881574814493E-4]:3.843334032244E-1,141[&rate=5.774881574814493E-4]:3.870731292517E-1)[&rate=5.774881574814493E-4]:7.96988516331E-2,145[&rate=5.774881574814493E-4]:4.695117069124E-1)[&rate=5.774881574814493E-4]:3.926053146636E-2,142[&rate=5.774881574814493E-4]:5.087722383788E-1)[&rate=5.774881574814493E-4]:1.064567333849E0)[&rate=5.774881574814493E-4]:1.057689897083E-1)[&rate=5.774881574814493E-4]:3.521118987928E-1,101[&rate=5.774881574814493E-4]:7.791656662084E-1)[&rate=5.774881574814493E-4]:6.874986904331E-1)[&rate=5.774881574814493E-4]:6.13637251725E-2,(40[&rate=5.774881574814493E-4]:5.441235171212E-1,((((((100[&rate=5.774881574814493E-4]:7.514277721291E-2,94[&rate=5.774881574814493E-4]:7.514277721291E-2)[&rate=5.774881574814493E-4]:1.791992591781E-1,95[&rate=5.774881574814493E-4]:3.390414899431E-1)[&rate=5.774881574814493E-4]:2.537728895459E-1,98[&rate=5.774881574814493E-4]:5.818854177402E-1)[&rate=5.774881574814493E-4]:2.343516006635E-3,(99[&rate=5.774881574814493E-4]:5.116870339941E-1,96[&rate=5.774881574814493E-4]:4.761679083112E-1)[&rate=5.774881574814493E-4]:9.439982325E-2)[&rate=5.774881574814493E-4]:2.705878447507E-2,97[&rate=5.774881574814493E-4]:4.118341663094E-1)[&rate=5.774881574814493E-4]:4.34294349908E-2,(39[&rate=5.774881574814493E-4]:5.151087022282E-1,16[&rate=5.774881574814493E-4]:2.600601628345E0)[&rate=5.774881574814493E-4]:1.119315043821E-2)[&rate=5.774881574814493E-4]:1.782166445478E-2)[&rate=5.774881574814493E-4]:1.074040569899E-2)[&rate=5.774881574814493E-4]:9.851804960642E-2)[&rate=5.774881574814493E-4]:6.757022537163E-1,((((128[&rate=5.774881574814493E-4]:1.35499595613E0,(((69[&rate=5.774881574814493E-4]:8.201576138912E-1,118[&rate=5.774881574814493E-4]:8.091987097815E-1)[&rate=5.774881574814493E-4]:9.118363762947E-2,((129[&rate=5.774881574814493E-4]:1.309111404147E-1,132[&rate=5.774881574814493E-4]:1.336508664421E-1)[&rate=5.774881574814493E-4]:8.627633099523E-2,(131[&rate=5.774881574814493E-4]:1.907422610297E-1,130[&rate=5.774881574814493E-4]:1.880025350024E-1)[&rate=5.774881574814493E-4]:2.918493640762E-2)[&rate=5.774881574814493E-4]:5.462085746311E-1)[&rate=5.774881574814493E-4]:4.37526977981E-1,(((62[&rate=5.774881574814493E-4]:3.302728941293E-1,(60[&rate=5.774881574814493E-4]:8.208021039822E-2,64[&rate=5.774881574814493E-4]:2.327651419049E-1)[&rate=5.774881574814493E-4]:5.641186181328E-2)[&rate=5.774881574814493E-4]:1.694318910455E-2,65[&rate=5.774881574814493E-4]:1.554352613161E-1)[&rate=5.774881574814493E-4]:1.424983647547E-1,(63[&rate=5.774881574814493E-4]:3.864889130535E-2,61[&rate=5.774881574814493E-4]:7.97447817164E-2)[&rate=5.774881574814493E-4]:4.099696662721E-1)[&rate=5.774881574814493E-4]:8.481948774036E-1)[&rate=5.774881574814493E-4]:1.568126581357E-1)[&rate=5.774881574814493E-4]:3.278272355187E-1,(((((46[&rate=5.774881574814493E-4]:4.122034460265E-1,((41[&rate=5.774881574814493E-4]:1.919227902031E-1,42[&rate=5.774881574814493E-4]:1.973872710773E-1)[&rate=5.774881574814493E-4]:1.133197357842E-1,48[&rate=5.774881574814493E-4]:3.489583729817E-1)[&rate=5.774881574814493E-4]:5.231611129628E-2)[&rate=5.774881574814493E-4]:2.887934695904E-3,43[&rate=5.774881574814493E-4]:4.150913807224E-1)[&rate=5.774881574814493E-4]:1.746812637123E-1,51[&rate=5.774881574814493E-4]:5.624502400632E-1)[&rate=5.774881574814493E-4]:8.230576822419E-2,((50[&rate=5.774881574814493E-4]:5.064750103178E-1,49[&rate=5.774881574814493E-4]:5.064750103178E-1)[&rate=5.774881574814493E-4]:8.073546829381E-2,(44[&rate=5.774881574814493E-4]:1.222092226473E-1,47[&rate=5.774881574814493E-4]:1.276737035216E-1)[&rate=5.774881574814493E-4]:4.923236603358E-1)[&rate=5.774881574814493E-4]:5.20810488015E-2)[&rate=5.774881574814493E-4]:6.554233645909E-2,45[&rate=5.774881574814493E-4]:7.294240278066E-1)[&rate=5.774881574814493E-4]:1.800029515512E-1)[&rate=5.774881574814493E-4]:4.217571585113E-2,35[&rate=5.774881574814493E-4]:1.962317842126E-1)[&rate=5.774881574814493E-4]:2.342180465425E-2,(36[&rate=5.774881574814493E-4]:2.292118302749E-1,(127[&rate=5.774881574814493E-4]:2.411307770577E0,121[&rate=5.774881574814493E-4]:1.970211880166E0)[&rate=5.774881574814493E-4]:3.384520049038E-1)[&rate=5.774881574814493E-4]:3.701710105763E-2)[&rate=5.774881574814493E-4]:4.387591798316E-1)[&rate=5.774881574814493E-4]:1.474144205659E-1,((126[&rate=5.774881574814493E-4]:1.068113987182E0,((135[&rate=5.774881574814493E-4]:4.912697297174E-1,(138[&rate=5.774881574814493E-4]:2.016242989177E-1,136[&rate=5.774881574814493E-4]:7.011744960253E-2)[&rate=5.774881574814493E-4]:4.896454307998E-1)[&rate=5.774881574814493E-4]:1.812224805473E-1,(120[&rate=5.774881574814493E-4]:6.198711041354E-1,119[&rate=5.774881574814493E-4]:7.157615150942E-1)[&rate=5.774881574814493E-4]:3.046759006499E-1)[&rate=5.774881574814493E-4]:8.333790940821E-1)[&rate=5.774881574814493E-4]:5.377377839131E-1,((67[&rate=5.774881574814493E-4]:1.762731773887E-1,((123[&rate=5.774881574814493E-4]:1.227393761512E-1,124[&rate=5.774881574814493E-4]:1.20007135714E-1)[&rate=5.774881574814493E-4]:2.377176501861E-1,122[&rate=5.774881574814493E-4]:3.604570263373E-1)[&rate=5.774881574814493E-4]:3.170887013921E-1)[&rate=5.774881574814493E-4]:1.275988266913E-1,66[&rate=5.774881574814493E-4]:3.038720040801E-1)[&rate=5.774881574814493E-4]:5.480557733046E-2)[&rate=5.774881574814493E-4]:4.471496078538E-1)[&rate=5.774881574814493E-4]:8.240592881965E-2,(((((((((80[&rate=5.774881574814493E-4]:2.701842563546E-2,81[&rate=5.774881574814493E-4]:2.701842563546E-2)[&rate=5.774881574814493E-4]:2.787210622212E-1,73[&rate=5.774881574814493E-4]:3.550545563497E-1)[&rate=5.774881574814493E-4]:1.922434480488E-2,71[&rate=5.774881574814493E-4]:3.057857504698E-1)[&rate=5.774881574814493E-4]:1.171493598495E-3,(77[&rate=5.774881574814493E-4]:3.462098602423E-1,(((72[&rate=5.774881574814493E-4]:2.744344965485E-3,78[&rate=5.774881574814493E-4]:2.46621531848E-2)[&rate=5.774881574814493E-4]:4.494376117592E-2,79[&rate=5.774881574814493E-4]:6.960591436072E-2)[&rate=5.774881574814493E-4]:6.123635097136E-2,82[&rate=5.774881574814493E-4]:1.390614434142E-1)[&rate=5.774881574814493E-4]:1.797511565541E-1)[&rate=5.774881574814493E-4]:2.376108245611E-2)[&rate=5.774881574814493E-4]:4.900098371174E-1,(((76[&rate=5.774881574814493E-4]:3.670921450458E-1,74[&rate=5.774881574814493E-4]:3.670921450458E-1)[&rate=5.774881574814493E-4]:1.148092295288E-2,70[&rate=5.774881574814493E-4]:3.402169036152E-1)[&rate=5.774881574814493E-4]:2.75102464983E-1,75[&rate=5.774881574814493E-4]:6.536755329816E-1)[&rate=5.774881574814493E-4]:2.117846988889E-1)[&rate=5.774881574814493E-4]:7.506192148494E-1,((((137[&rate=5.774881574814493E-4]:4.554053517711E-1,134[&rate=5.774881574814493E-4]:3.841724750589E-1)[&rate=5.774881574814493E-4]:2.894267631656E-1,133[&rate=5.774881574814493E-4]:7.037362245256E-1)[&rate=5.774881574814493E-4]:6.616206798497E-1,53[&rate=5.774881574814493E-4]:5.832774074072E-1)[&rate=5.774881574814493E-4]:1.720323881474E-1,((((12[&rate=5.774881574814493E-4]:2.363747483498E-1,5[&rate=5.774881574814493E-4]:1.980185839663E-1)[&rate=5.774881574814493E-4]:2.473514162493E-1,29[&rate=5.774881574814493E-4]:5.905754796676E-1)[&rate=5.774881574814493E-4]:2.561952811914E-1,103[&rate=5.774881574814493E-4]:6.138940485302E-1)[&rate=5.774881574814493E-4]:1.637360717519E0,52[&rate=5.774881574814493E-4]:5.869610314883E-1)[&rate=5.774881574814493E-4]:1.765454853776E-1)[&rate=5.774881574814493E-4]:1.143065925533E-1)[&rate=5.774881574814493E-4]:6.681407135883E-1,125[&rate=5.774881574814493E-4]:1.327374588035E0)[&rate=5.774881574814493E-4]:7.728921262761E-2,(68[&rate=5.774881574814493E-4]:5.900529858792E-1,((((56[&rate=5.774881574814493E-4]:1.855138700124E-1,55[&rate=5.774881574814493E-4]:1.855138700124E-1)[&rate=5.774881574814493E-4]:1.8856753699E-1,54[&rate=5.774881574814493E-4]:3.440267621938E-1)[&rate=5.774881574814493E-4]:5.556559454137E-3,((37[&rate=5.774881574814493E-4]:1.852605161892E-1,59[&rate=5.774881574814493E-4]:1.47009150069E-1)[&rate=5.774881574814493E-4]:2.286433721486E-1,58[&rate=5.774881574814493E-4]:3.947782052776E-1)[&rate=5.774881574814493E-4]:1.218216555068E-2)[&rate=5.774881574814493E-4]:6.675084336093E-2,57[&rate=5.774881574814493E-4]:4.573177715663E-1)[&rate=5.774881574814493E-4]:1.84647782619E-1)[&rate=5.774881574814493E-4]:6.479441481166E-1)[&rate=5.774881574814493E-4]:1.812635338067E-1,34[&rate=5.774881574814493E-4]:8.526331400036E-3)[&rate=5.774881574814493E-4]:1.669308805382E-2)[&rate=5.774881574814493E-4]:7.628439977721E-3,32[&rate=5.774881574814493E-4]:1.093005121249E-2)[&rate=5.774881574814493E-4]:6.721929582328E-2);
tree STATE_14790000 [&joint=-20946.912292133704,lnP=-20946.912292133704] = [&R] ((33[&rate=5.848536146433466E-4]:6.246950354519E-3,34[&rate=5.848536146433466E-4]:2.268530651889E-2)[&rate=5.848536146433466E-4]:1.601104381635E-2,((((((((((137[&rate=5.848536146433466E-4]:1.818770747891E-1,133[&rate=5.848536146433466E-4]:1.407811843781E-1)[&rate=5.848536146433466E-4]:2.043210936526E-1,134[&rate=5.848536146433466E-4]:3.149652917295E-1)[&rate=5.848536146433466E-4]:9.521948318624E-1,(((12[&rate=5.848536146433466E-4]:3.260302998337E-1,5[&rate=5.848536146433466E-4]:2.876741354502E-1)[&rate=5.848536146433466E-4]:1.281590194637E-1,29[&rate=5.848536146433466E-4]:5.610386343659E-1)[&rate=5.848536146433466E-4]:3.632629614571E-1,103[&rate=5.848536146433466E-4]:6.914248834942E-1)[&rate=5.848536146433466E-4]:1.496283185303E0)[&rate=5.848536146433466E-4]:8.719368116176E-2,52[&rate=5.848536146433466E-4]:6.106080153979E-1)[&rate=5.848536146433466E-4]:9.509432706179E-2,53[&rate=5.848536146433466E-4]:6.975056211483E-1)[&rate=5.848536146433466E-4]:1.3963973573E-1,(((71[&rate=5.848536146433466E-4]:6.701890906971E-2,73[&rate=5.848536146433466E-4]:1.355120597546E-1)[&rate=5.848536146433466E-4]:3.242484402565E-1,(((((72[&rate=5.848536146433466E-4]:1.111569598471E-4,78[&rate=5.848536146433466E-4]:2.202896517916E-2)[&rate=5.848536146433466E-4]:9.631041464489E-2,79[&rate=5.848536146433466E-4]:1.18339379824E-1)[&rate=5.848536146433466E-4]:1.180638907701E-1,82[&rate=5.848536146433466E-4]:2.446224486762E-1)[&rate=5.848536146433466E-4]:1.593122404113E-1,77[&rate=5.848536146433466E-4]:4.313319493615E-1)[&rate=5.848536146433466E-4]:9.227657422298E-3,(80[&rate=5.848536146433466E-4]:5.685235729601E-2,81[&rate=5.848536146433466E-4]:5.685235729601E-2)[&rate=5.848536146433466E-4]:3.398716330494E-1)[&rate=5.848536146433466E-4]:1.372144117245E-2)[&rate=5.848536146433466E-4]:6.508054021677E-1,((75[&rate=5.848536146433466E-4]:4.655159911682E-1,(74[&rate=5.848536146433466E-4]:4.592114620405E-1,76[&rate=5.848536146433466E-4]:4.592114620405E-1)[&rate=5.848536146433466E-4]:6.304529127663E-3)[&rate=5.848536146433466E-4]:6.778430710074E-3,70[&rate=5.848536146433466E-4]:4.339382574948E-1)[&rate=5.848536146433466E-4]:6.382714803005E-1)[&rate=5.848536146433466E-4]:4.730425133118E-1)[&rate=5.848536146433466E-4]:2.163267928825E-1,125[&rate=5.848536146433466E-4]:8.430896360996E-1)[&rate=5.848536146433466E-4]:4.706365103608E-1,(68[&rate=5.848536146433466E-4]:5.694060560485E-1,((((37[&rate=5.848536146433466E-4]:3.018210823964E-1,(58[&rate=5.848536146433466E-4]:1.315269777477E-1,54[&rate=5.848536146433466E-4]:7.414992856732E-2)[&rate=5.848536146433466E-4]:1.511684215886E-1)[&rate=5.848536146433466E-4]:9.670703090338E-2,59[&rate=5.848536146433466E-4]:3.602767471795E-1)[&rate=5.848536146433466E-4]:3.697329861731E-3,(56[&rate=5.848536146433466E-4]:2.414313736683E-1,55[&rate=5.848536146433466E-4]:2.414313736683E-1)[&rate=5.848536146433466E-4]:1.143459820614E-1)[&rate=5.848536146433466E-4]:5.485584535951E-2,57[&rate=5.848536146433466E-4]:4.215621628379E-1)[&rate=5.848536146433466E-4]:1.997564615167E-1)[&rate=5.848536146433466E-4]:5.776534237453E-1)[&rate=5.848536146433466E-4]:9.370913574128E-2,(((66[&rate=5.848536146433466E-4]:1.543296084901E-1,(126[&rate=5.848536146433466E-4]:1.204342754251E0,((119[&rate=5.848536146433466E-4]:1.044285449865E0,((138[&rate=5.848536146433466E-4]:2.723432747592E-1,136[&rate=5.848536146433466E-4]:1.40836425444E-1)[&rate=5.848536146433466E-4]:5.426296061479E-1,135[&rate=5.848536146433466E-4]:6.149728809071E-1)[&rate=5.848536146433466E-4]:8.136736347894E-2)[&rate=5.848536146433466E-4]:3.827057690826E-2,120[&rate=5.848536146433466E-4]:9.866656158148E-1)[&rate=5.848536146433466E-4]:9.074892501216E-1)[&rate=5.848536146433466E-4]:1.971610439237E-1)[&rate=5.848536146433466E-4]:1.691276258277E-1,(67[&rate=5.848536146433466E-4]:1.612030605578E-1,((123[&rate=5.848536146433466E-4]:1.178616971924E-1,124[&rate=5.848536146433466E-4]:1.151294567553E-1)[&rate=5.848536146433466E-4]:1.281523492214E-1,122[&rate=5.848536146433466E-4]:2.460140464138E-1)[&rate=5.848536146433466E-4]:4.164615644846E-1)[&rate=5.848536146433466E-4]:1.622541737601E-1)[&rate=5.848536146433466E-4]:2.729261415395E-1,((38[&rate=5.848536146433466E-4]:7.354123921608E-1,((147[&rate=5.848536146433466E-4]:5.864398223693E-1,(((98[&rate=5.848536146433466E-4]:5.289263467374E-1,((100[&rate=5.848536146433466E-4]:2.601898469048E-1,94[&rate=5.848536146433466E-4]:2.601898469048E-1)[&rate=5.848536146433466E-4]:7.335301675072E-2,95[&rate=5.848536146433466E-4]:4.182423172076E-1)[&rate=5.848536146433466E-4]:1.216129912785E-1)[&rate=5.848536146433466E-4]:3.278144619865E-2,(99[&rate=5.848536146433466E-4]:4.247973949678E-1,96[&rate=5.848536146433466E-4]:3.892782692849E-1)[&rate=5.848536146433466E-4]:1.587683214654E-1)[&rate=5.848536146433466E-4]:8.778222505444E-2,(16[&rate=5.848536146433466E-4]:2.544227009605E0,(((((((15[&rate=5.848536146433466E-4]:2.318254745364E-1,10[&rate=5.848536146433466E-4]:1.93469310153E-1)[&rate=5.848536146433466E-4]:1.002413329022E-1,6[&rate=5.848536146433466E-4]:2.772722868908E-1)[&rate=5.848536146433466E-4]:9.988094347595E-2,18[&rate=5.848536146433466E-4]:4.401669289969E-1)[&rate=5.848536146433466E-4]:1.342120916343E-1,((87[&rate=5.848536146433466E-4]:2.227688356387E-1,(((91[&rate=5.848536146433466E-4]:4.190404139321E-2,90[&rate=5.848536146433466E-4]:4.190404139321E-2)[&rate=5.848536146433466E-4]:2.066475925041E-2,92[&rate=5.848536146433466E-4]:6.256880064363E-2)[&rate=5.848536146433466E-4]:1.539598049773E-1,((83[&rate=5.848536146433466E-4]:7.255207245647E-2,86[&rate=5.848536146433466E-4]:7.255207245647E-2)[&rate=5.848536146433466E-4]:1.095428917207E-2,((84[&rate=5.848536146433466E-4]:3.559176613003E-2,93[&rate=5.848536146433466E-4]:4.929039626704E-2)[&rate=5.848536146433466E-4]:2.186792218166E-2,85[&rate=5.848536146433466E-4]:5.745968831169E-2)[&rate=5.848536146433466E-4]:2.604667331684E-2)[&rate=5.848536146433466E-4]:1.193236138554E-1)[&rate=5.848536146433466E-4]:1.993886015479E-2)[&rate=5.848536146433466E-4]:6.879090248054E-2,(89[&rate=5.848536146433466E-4]:2.246588618377E-2,88[&rate=5.848536146433466E-4]:8.767256046757E-3)[&rate=5.848536146433466E-4]:2.827924820725E-1)[&rate=5.848536146433466E-4]:7.074768167585E-1)[&rate=5.848536146433466E-4]:1.124367998046E-1,3[&rate=5.848536146433466E-4]:5.717473272852E-1)[&rate=5.848536146433466E-4]:6.227388041347E-1,(((((110[&rate=5.848536146433466E-4]:5.176371427949E-1,105[&rate=5.848536146433466E-4]:4.957193345758E-1)[&rate=5.848536146433466E-4]:1.570274717748E-1,((113[&rate=5.848536146433466E-4]:6.203035314448E-1,((117[&rate=5.848536146433466E-4]:4.693271757349E-1,((30[&rate=5.848536146433466E-4]:3.107464746974E-1,4[&rate=5.848536146433466E-4]:1.381437349714E-1)[&rate=5.848536146433466E-4]:1.926769594807E-1,14[&rate=5.848536146433466E-4]:3.883549410272E-1)[&rate=5.848536146433466E-4]:7.823250868009E-2)[&rate=5.848536146433466E-4]:1.983493647274E-2,9[&rate=5.848536146433466E-4]:4.78203208098E-1)[&rate=5.848536146433466E-4]:1.338811452647E-1)[&rate=5.848536146433466E-4]:1.423189123306E-2,112[&rate=5.848536146433466E-4]:6.345354226779E-1)[&rate=5.848536146433466E-4]:4.560864394651E-2)[&rate=5.848536146433466E-4]:4.088182702317E-1,(((115[&rate=5.848536146433466E-4]:6.199066646509E-1,(19[&rate=5.848536146433466E-4]:5.23316851192E-1,13[&rate=5.848536146433466E-4]:4.849606868083E-1)[&rate=5.848536146433466E-4]:2.171377586644E-1)[&rate=5.848536146433466E-4]:1.665197015661E-1,(((114[&rate=5.848536146433466E-4]:3.026589054849E-1,109[&rate=5.848536146433466E-4]:3.821109602794E-1)[&rate=5.848536146433466E-4]:1.486379552389E-1,108[&rate=5.848536146433466E-4]:5.088311072992E-1)[&rate=5.848536146433466E-4]:2.101935990108E-3,107[&rate=5.848536146433466E-4]:5.136727693167E-1)[&rate=5.848536146433466E-4]:3.33027569503E-1)[&rate=5.848536146433466E-4]:3.369510654024E-2,((116[&rate=5.848536146433466E-4]:5.710502050911E-1,(148[&rate=5.848536146433466E-4]:1.866354217049E-1,143[&rate=5.848536146433466E-4]:1.838956956775E-1)[&rate=5.848536146433466E-4]:4.227709477699E-1)[&rate=5.848536146433466E-4]:3.188816470823E-2,((139[&rate=5.848536146433466E-4]:6.273016171286E-1,(104[&rate=5.848536146433466E-4]:3.740394430109E-1,111[&rate=5.848536146433466E-4]:3.904777991753E-1)[&rate=5.848536146433466E-4]:6.148135219995E-2)[&rate=5.848536146433466E-4]:3.887911638491E-3,106[&rate=5.848536146433466E-4]:4.394087068494E-1)[&rate=5.848536146433466E-4]:2.238036355528E-1)[&rate=5.848536146433466E-4]:2.171831029578E-1)[&rate=5.848536146433466E-4]:1.86649083277E-1)[&rate=5.848536146433466E-4]:6.640857601229E-2,(((141[&rate=5.848536146433466E-4]:4.989380742326E-2,145[&rate=5.848536146433466E-4]:5.263353345084E-2)[&rate=5.848536146433466E-4]:9.995164479131E-2,144[&rate=5.848536146433466E-4]:1.471057261872E-1)[&rate=5.848536146433466E-4]:1.678040773305E-1,142[&rate=5.848536146433466E-4]:3.203892555727E-1)[&rate=5.848536146433466E-4]:1.007584397022E0)[&rate=5.848536146433466E-4]:5.866255522399E-2,((((140[&rate=5.848536146433466E-4]:5.726772819923E-1,11[&rate=5.848536146433466E-4]:5.91855364184E-1)[&rate=5.848536146433466E-4]:5.062983534063E-2,((25[&rate=5.848536146433466E-4]:3.415420961081E-1,23[&rate=5.848536146433466E-4]:3.305831919985E-1)[&rate=5.848536146433466E-4]:2.058942420225E-1,20[&rate=5.848536146433466E-4]:5.282582559389E-1)[&rate=5.848536146433466E-4]:1.909392723529E-1)[&rate=5.848536146433466E-4]:5.157278225159E-1,(24[&rate=5.848536146433466E-4]:9.662690503966E-1,(((21[&rate=5.848536146433466E-4]:5.468555879136E-1,17[&rate=5.848536146433466E-4]:5.167186016122E-1)[&rate=5.848536146433466E-4]:1.060458739091E-1,28[&rate=5.848536146433466E-4]:6.775589960691E-1)[&rate=5.848536146433466E-4]:1.607137282551E-1,1[&rate=5.848536146433466E-4]:5.197135446133E-2)[&rate=5.848536146433466E-4]:1.33475778127E-1)[&rate=5.848536146433466E-4]:2.878343826027E-1)[&rate=5.848536146433466E-4]:1.663117177596E-2,102[&rate=5.848536146433466E-4]:1.09090769159E-1)[&rate=5.848536146433466E-4]:3.097009619382E-2)[&rate=5.848536146433466E-4]:5.716499209448E-2)[&rate=5.848536146433466E-4]:5.003842835758E-1,101[&rate=5.848536146433466E-4]:6.921306889681E-1)[&rate=5.848536146433466E-4]:7.397675535137E-1)[&rate=5.848536146433466E-4]:6.234063395607E-2)[&rate=5.848536146433466E-4]:7.988055744797E-3)[&rate=5.848536146433466E-4]:8.166669234346E-3,(146[&rate=5.848536146433466E-4]:6.286505440696E-1,(40[&rate=5.848536146433466E-4]:4.590869270794E-1,(((((26[&rate=5.848536146433466E-4]:5.460074150575E-1,(7[&rate=5.848536146433466E-4]:1.457882348187E-1,8[&rate=5.848536146433466E-4]:1.457882348187E-1)[&rate=5.848536146433466E-4]:2.933698651703E-1)[&rate=5.848536146433466E-4]:2.285560832899E-1,(31[&rate=5.848536146433466E-4]:7.806651947644E-1,(22[&rate=5.848536146433466E-4]:3.129794774695E-1,27[&rate=5.848536146433466E-4]:3.294178336339E-1)[&rate=5.848536146433466E-4]:4.128911967468E-1)[&rate=5.848536146433466E-4]:3.773392002143E-2)[&rate=5.848536146433466E-4]:1.011930486801E-1,2[&rate=5.848536146433466E-4]:6.921949031919E-1)[&rate=5.848536146433466E-4]:1.709956830579E0,39[&rate=5.848536146433466E-4]:4.454259309412E-1)[&rate=5.848536146433466E-4]:1.019634045303E-2,97[&rate=5.848536146433466E-4]:3.845840200281E-1)[&rate=5.848536146433466E-4]:3.464655685153E-3)[&rate=5.848536146433466E-4]:4.934503775525E-2)[&rate=5.848536146433466E-4]:2.879747758863E-2)[&rate=5.848536146433466E-4]:2.664889606666E-1)[&rate=5.848536146433466E-4]:1.679317322964E-1,((127[&rate=5.848536146433466E-4]:2.520664689685E0,121[&rate=5.848536146433466E-4]:2.079568799274E0)[&rate=5.848536146433466E-4]:1.479775690935E-1,(((((((64[&rate=5.848536146433466E-4]:1.616640234712E-1,60[&rate=5.848536146433466E-4]:1.097909196449E-2)[&rate=5.848536146433466E-4]:1.151731484382E-1,(62[&rate=5.848536146433466E-4]:2.892119361447E-1,65[&rate=5.848536146433466E-4]:9.7431114227E-2)[&rate=5.848536146433466E-4]:2.872112617571E-2)[&rate=5.848536146433466E-4]:2.824772222935E-1,(63[&rate=5.848536146433466E-4]:8.515004900776E-2,61[&rate=5.848536146433466E-4]:1.262459394188E-1)[&rate=5.848536146433466E-4]:4.741643451952E-1)[&rate=5.848536146433466E-4]:7.255019735759E-1,128[&rate=5.848536146433466E-4]:1.186186230793E0)[&rate=5.848536146433466E-4]:1.210088420551E-1,((118[&rate=5.848536146433466E-4]:5.854612052387E-1,69[&rate=5.848536146433466E-4]:5.964201093484E-1)[&rate=5.848536146433466E-4]:1.439344935514E-1,(131[&rate=5.848536146433466E-4]:1.901984913839E-1,((132[&rate=5.848536146433466E-4]:4.816678035349E-2,129[&rate=5.848536146433466E-4]:4.542705432614E-2)[&rate=5.848536146433466E-4]:7.819063965147E-2,130[&rate=5.848536146433466E-4]:1.236176939776E-1)[&rate=5.848536146433466E-4]:6.384107137892E-2)[&rate=5.848536146433466E-4]:4.049506320637E-1)[&rate=5.848536146433466E-4]:7.175254014549E-1)[&rate=5.848536146433466E-4]:2.432500380566E-1,(((46[&rate=5.848536146433466E-4]:3.700995381219E-1,(43[&rate=5.848536146433466E-4]:3.684909371866E-1,((42[&rate=5.848536146433466E-4]:3.570915367817E-2,48[&rate=5.848536146433466E-4]:7.396051979839E-2)[&rate=5.848536146433466E-4]:1.203398702482E-1,41[&rate=5.848536146433466E-4]:1.505845430521E-1)[&rate=5.848536146433466E-4]:1.632615853915E-1)[&rate=5.848536146433466E-4]:1.60860093528E-3)[&rate=5.848536146433466E-4]:2.44531329578E-1,((51[&rate=5.848536146433466E-4]:3.782516568547E-1,(44[&rate=5.848536146433466E-4]:6.99803356608E-2,47[&rate=5.848536146433466E-4]:7.544481653505E-2)[&rate=5.848536146433466E-4]:3.301292446911E-1)[&rate=5.848536146433466E-4]:1.97373576863E-1,(50[&rate=5.848536146433466E-4]:3.494198267524E-1,49[&rate=5.848536146433466E-4]:3.494198267524E-1)[&rate=5.848536146433466E-4]:2.207409260911E-1)[&rate=5.848536146433466E-4]:1.168322961069E-2)[&rate=5.848536146433466E-4]:3.829855679619E-2,45[&rate=5.848536146433466E-4]:6.447327031847E-1)[&rate=5.848536146433466E-4]:1.323161954283E-1)[&rate=5.848536146433466E-4]:2.321262121055E-2,(36[&rate=5.848536146433466E-4]:5.571270152961E-2,35[&rate=5.848536146433466E-4]:9.137359063852E-3)[&rate=5.848536146433466E-4]:3.575324976334E-2)[&rate=5.848536146433466E-4]:5.66283622802E-2)[&rate=5.848536146433466E-4]:1.994597068343E-1)[&rate=5.848536146433466E-4]:2.954046979156E-1)[&rate=5.848536146433466E-4]:9.666460190542E-2)[&rate=5.848536146433466E-4]:1.985447355996E-1,32[&rate=5.848536146433466E-4]:6.661206513146E-3)[&rate=5.848536146433466E-4]:1.011733560301E-2);
tree STATE_14800000 [&joint=-20952.47631194061,lnP=-20952.47631194061] = [&R] (32[&rate=6.497913948411988E-4]:7.833997632943E-2,((34[&rate=6.497913948411988E-4]:7.789536580747E-3,((((38[&rate=6.497913948411988E-4]:7.058524297759E-1,(((((100[&rate=6.497913948411988E-4]:2.520202806551E-1,94[&rate=6.497913948411988E-4]:2.520202806551E-1)[&rate=6.497913948411988E-4]:1.841398707769E-1,95[&rate=6.497913948411988E-4]:5.208596049841E-1)[&rate=6.497913948411988E-4]:6.834537280296E-2,(98[&rate=6.497913948411988E-4]:5.32857322808E-1,(99[&rate=6.497913948411988E-4]:5.218606808164E-1,96[&rate=6.497913948411988E-4]:4.863415551335E-1)[&rate=6.497913948411988E-4]:3.285456548884E-2)[&rate=6.497913948411988E-4]:4.541869323031E-2)[&rate=6.497913948411988E-4]:1.625034968139E-2,(((((3[&rate=6.497913948411988E-4]:1.499292698677E-1,(((87[&rate=6.497913948411988E-4]:1.714303566404E-1,((91[&rate=6.497913948411988E-4]:2.484591594654E-2,90[&rate=6.497913948411988E-4]:2.484591594654E-2)[&rate=6.497913948411988E-4]:6.205153849422E-2,92[&rate=6.497913948411988E-4]:8.689745444076E-2)[&rate=6.497913948411988E-4]:9.823153233664E-2)[&rate=6.497913948411988E-4]:8.635467474731E-2,((84[&rate=6.497913948411988E-4]:1.84514191159E-1,((85[&rate=6.497913948411988E-4]:6.167207099089E-2,83[&rate=6.497913948411988E-4]:6.167207099089E-2)[&rate=6.497913948411988E-4]:1.174845198232E-1,93[&rate=6.497913948411988E-4]:1.928552209511E-1)[&rate=6.497913948411988E-4]:5.357600344821E-3)[&rate=6.497913948411988E-4]:1.943103696218E-2,86[&rate=6.497913948411988E-4]:2.039452281211E-1)[&rate=6.497913948411988E-4]:5.383980326657E-2)[&rate=6.497913948411988E-4]:4.60217453192E-2,(89[&rate=6.497913948411988E-4]:1.202500368909E-1,88[&rate=6.497913948411988E-4]:1.065514067539E-1)[&rate=6.497913948411988E-4]:1.97255369953E-1)[&rate=6.497913948411988E-4]:3.858485205579E-1)[&rate=6.497913948411988E-4]:5.807035756486E-1,((18[&rate=6.497913948411988E-4]:5.527707098091E-1,6[&rate=6.497913948411988E-4]:4.897570111789E-1)[&rate=6.497913948411988E-4]:2.131974784467E-1,(15[&rate=6.497913948411988E-4]:3.689406520007E-1,10[&rate=6.497913948411988E-4]:3.305844876172E-1)[&rate=6.497913948411988E-4]:3.888083581728E-1)[&rate=6.497913948411988E-4]:7.973315041112E-2)[&rate=6.497913948411988E-4]:5.495752336507E-1,((((145[&rate=6.497913948411988E-4]:7.823719652693E-2,141[&rate=6.497913948411988E-4]:7.549747049935E-2)[&rate=6.497913948411988E-4]:3.540758599074E-1,144[&rate=6.497913948411988E-4]:4.268336043794E-1)[&rate=6.497913948411988E-4]:4.318807351836E-1,142[&rate=6.497913948411988E-4]:8.64193791618E-1)[&rate=6.497913948411988E-4]:5.710497659439E-1,((((((9[&rate=6.497913948411988E-4]:5.776612602398E-1,((30[&rate=6.497913948411988E-4]:1.988020655446E-1,4[&rate=6.497913948411988E-4]:2.619932581854E-2)[&rate=6.497913948411988E-4]:3.069847451625E-1,14[&rate=6.497913948411988E-4]:3.907183175562E-1)[&rate=6.497913948411988E-4]:1.951621207657E-1)[&rate=6.497913948411988E-4]:4.056587253951E-2,117[&rate=6.497913948411988E-4]:6.29186036889E-1)[&rate=6.497913948411988E-4]:2.45376062055E-3,112[&rate=6.497913948411988E-4]:6.289000714819E-1)[&rate=6.497913948411988E-4]:1.999704881329E-1,((110[&rate=6.497913948411988E-4]:4.666324752089E-1,105[&rate=6.497913948411988E-4]:4.447146669898E-1)[&rate=6.497913948411988E-4]:1.986851801929E-1,113[&rate=6.497913948411988E-4]:6.707971074566E-1)[&rate=6.497913948411988E-4]:1.580734521583E-1)[&rate=6.497913948411988E-4]:2.638630944784E-1,(((19[&rate=6.497913948411988E-4]:6.837315015146E-1,13[&rate=6.497913948411988E-4]:6.453753371309E-1)[&rate=6.497913948411988E-4]:2.074787223151E-1,(115[&rate=6.497913948411988E-4]:7.323307945564E-1,((108[&rate=6.497913948411988E-4]:4.382197047909E-1,107[&rate=6.497913948411988E-4]:4.409594308183E-1)[&rate=6.497913948411988E-4]:1.766088386147E-1,(114[&rate=6.497913948411988E-4]:2.363424952889E-1,109[&rate=6.497913948411988E-4]:3.157945500834E-1)[&rate=6.497913948411988E-4]:3.209518015414E-1)[&rate=6.497913948411988E-4]:1.750364977261E-1)[&rate=6.497913948411988E-4]:3.833148406775E-2)[&rate=6.497913948411988E-4]:1.141343683393E-1,(116[&rate=6.497913948411988E-4]:5.799342051328E-1,((148[&rate=6.497913948411988E-4]:2.383317904474E-1,143[&rate=6.497913948411988E-4]:2.3559206442E-1)[&rate=6.497913948411988E-4]:2.515955349819E-1,(106[&rate=6.497913948411988E-4]:2.464715963275E-1,((111[&rate=6.497913948411988E-4]:1.830269367566E-2,139[&rate=6.497913948411988E-4]:1.93645159429E-1)[&rate=6.497913948411988E-4]:1.922183390207E-2,104[&rate=6.497913948411988E-4]:2.108617141336E-2)[&rate=6.497913948411988E-4]:2.253854249142E-1)[&rate=6.497913948411988E-4]:2.653735373208E-1)[&rate=6.497913948411988E-4]:1.283630440872E-1)[&rate=6.497913948411988E-4]:3.048624418306E-1)[&rate=6.497913948411988E-4]:1.25745226308E-1)[&rate=6.497913948411988E-4]:1.453451123205E-1,((((140[&rate=6.497913948411988E-4]:7.003646722218E-1,11[&rate=6.497913948411988E-4]:7.195427544135E-1)[&rate=6.497913948411988E-4]:8.649164736035E-2,((25[&rate=6.497913948411988E-4]:6.033302855838E-1,20[&rate=6.497913948411988E-4]:5.841522033921E-1)[&rate=6.497913948411988E-4]:1.594942919441E-2,23[&rate=6.497913948411988E-4]:6.083208106686E-1)[&rate=6.497913948411988E-4]:2.826450979545E-1)[&rate=6.497913948411988E-4]:2.276826915811E-1,(24[&rate=6.497913948411988E-4]:9.494614822805E-1,(((21[&rate=6.497913948411988E-4]:5.404294575806E-1,17[&rate=6.497913948411988E-4]:5.102924712792E-1)[&rate=6.497913948411988E-4]:1.743067354617E-1,28[&rate=6.497913948411988E-4]:7.393937272888E-1)[&rate=6.497913948411988E-4]:1.510742134841E-1,1[&rate=6.497913948411988E-4]:1.041665709099E-1)[&rate=6.497913948411988E-4]:6.447299356237E-2)[&rate=6.497913948411988E-4]:1.801460220333E-1)[&rate=6.497913948411988E-4]:5.005278335606E-2,102[&rate=6.497913948411988E-4]:1.80164520535E-2)[&rate=6.497913948411988E-4]:1.460897116207E-1)[&rate=6.497913948411988E-4]:2.45620514218E-2)[&rate=6.497913948411988E-4]:9.42795900983E-2)[&rate=6.497913948411988E-4]:3.256967411408E-1,101[&rate=6.497913948411988E-4]:6.031650942802E-1)[&rate=6.497913948411988E-4]:7.882038112803E-1,97[&rate=6.497913948411988E-4]:3.471664952006E-1)[&rate=6.497913948411988E-4]:4.790631860657E-2)[&rate=6.497913948411988E-4]:1.485201859512E-3,(40[&rate=6.497913948411988E-4]:4.178870011169E-1,(((146[&rate=6.497913948411988E-4]:4.036407827117E-1,39[&rate=6.497913948411988E-4]:2.834222034767E-1)[&rate=6.497913948411988E-4]:9.037149852852E-2,147[&rate=6.497913948411988E-4]:4.311707511856E-1)[&rate=6.497913948411988E-4]:6.732573538214E-3,(16[&rate=6.497913948411988E-4]:1.617379806565E0,((((22[&rate=6.497913948411988E-4]:2.976208674784E-1,27[&rate=6.497913948411988E-4]:3.140592236428E-1)[&rate=6.497913948411988E-4]:2.544897438998E-1,31[&rate=6.497913948411988E-4]:6.069051319262E-1)[&rate=6.497913948411988E-4]:4.509995677965E-2,(26[&rate=6.497913948411988E-4]:5.932196238831E-1,(7[&rate=6.497913948411988E-4]:2.552060114779E-1,8[&rate=6.497913948411988E-4]:2.552060114779E-1)[&rate=6.497913948411988E-4]:2.311642973367E-1)[&rate=6.497913948411988E-4]:1.494984838435E-2)[&rate=6.497913948411988E-4]:2.59790363491E-1,2[&rate=6.497913948411988E-4]:6.843981919228E-1)[&rate=6.497913948411988E-4]:8.042144913541E-1)[&rate=6.497913948411988E-4]:8.486393950959E-1)[&rate=6.497913948411988E-4]:3.736072557344E-2)[&rate=6.497913948411988E-4]:4.970926591598E-2)[&rate=6.497913948411988E-4]:3.06562173672E-1)[&rate=6.497913948411988E-4]:3.255659412147E-1,(((((128[&rate=6.497913948411988E-4]:1.289178704659E0,((((64[&rate=6.497913948411988E-4]:2.182426974649E-1,(60[&rate=6.497913948411988E-4]:5.480018252976E-2,62[&rate=6.497913948411988E-4]:2.465810044475E-1)[&rate=6.497913948411988E-4]:1.275758342842E-2)[&rate=6.497913948411988E-4]:3.300812943672E-2,65[&rate=6.497913948411988E-4]:1.005658953949E-1)[&rate=6.497913948411988E-4]:2.265388263741E-1,(63[&rate=6.497913948411988E-4]:7.748388994008E-3,61[&rate=6.497913948411988E-4]:4.884427940505E-2)[&rate=6.497913948411988E-4]:4.700412642817E-1)[&rate=6.497913948411988E-4]:8.247370095999E-1,(118[&rate=6.497913948411988E-4]:5.897227773019E-1,(((129[&rate=6.497913948411988E-4]:6.892325444497E-2,132[&rate=6.497913948411988E-4]:7.166298047233E-2)[&rate=6.497913948411988E-4]:7.895517572556E-3,(131[&rate=6.497913948411988E-4]:6.353788259007E-2,130[&rate=6.497913948411988E-4]:6.079815656272E-2)[&rate=6.497913948411988E-4]:1.602061545481E-2)[&rate=6.497913948411988E-4]:2.961767236197E-1,69[&rate=6.497913948411988E-4]:5.209407011168E-1)[&rate=6.497913948411988E-4]:7.974098029481E-2)[&rate=6.497913948411988E-4]:7.538997759847E-1)[&rate=6.497913948411988E-4]:8.528217877006E-2)[&rate=6.497913948411988E-4]:1.877961696354E-1,((45[&rate=6.497913948411988E-4]:5.496087225316E-1,((43[&rate=6.497913948411988E-4]:4.682352646684E-1,((41[&rate=6.497913948411988E-4]:3.589653619535E-1,(42[&rate=6.497913948411988E-4]:2.386151250192E-1,48[&rate=6.497913948411988E-4]:2.768664911394E-1)[&rate=6.497913948411988E-4]:1.258147178085E-1)[&rate=6.497913948411988E-4]:4.299338714016E-2,46[&rate=6.497913948411988E-4]:4.566035578366E-1)[&rate=6.497913948411988E-4]:1.163170683185E-2)[&rate=6.497913948411988E-4]:5.634287836565E-2,(50[&rate=6.497913948411988E-4]:4.863343644916E-1,(51[&rate=6.497913948411988E-4]:4.644688808256E-1,49[&rate=6.497913948411988E-4]:4.590043999513E-1)[&rate=6.497913948411988E-4]:2.732996454024E-2)[&rate=6.497913948411988E-4]:5.456893296769E-3)[&rate=6.497913948411988E-4]:3.32273008089E-2)[&rate=6.497913948411988E-4]:1.793370517142E-2,(47[&rate=6.497913948411988E-4]:4.387982503113E-1,44[&rate=6.497913948411988E-4]:4.33333769437E-1)[&rate=6.497913948411988E-4]:1.369408987031E-1)[&rate=6.497913948411988E-4]:1.360362343005E-1)[&rate=6.497913948411988E-4]:6.479267698313E-2,(127[&rate=6.497913948411988E-4]:2.294789560545E0,121[&rate=6.497913948411988E-4]:1.853693670134E0)[&rate=6.497913948411988E-4]:2.853341551165E-1)[&rate=6.497913948411988E-4]:2.75498949534E-3,36[&rate=6.497913948411988E-4]:6.233075995138E-2)[&rate=6.497913948411988E-4]:6.034470280664E-2,35[&rate=6.497913948411988E-4]:7.610012029226E-2)[&rate=6.497913948411988E-4]:3.529528041828E-1)[&rate=6.497913948411988E-4]:9.474268119962E-2,(((67[&rate=6.497913948411988E-4]:7.819814084538E-2,((124[&rate=6.497913948411988E-4]:1.896754544016E-1,123[&rate=6.497913948411988E-4]:1.924076948387E-1)[&rate=6.497913948411988E-4]:1.078917605246E-1,122[&rate=6.497913948411988E-4]:3.002994553633E-1)[&rate=6.497913948411988E-4]:2.791712358228E-1)[&rate=6.497913948411988E-4]:2.087800180708E-1,66[&rate=6.497913948411988E-4]:2.869781589162E-1)[&rate=6.497913948411988E-4]:1.825645962644E-2,(((120[&rate=6.497913948411988E-4]:6.970530047497E-1,119[&rate=6.497913948411988E-4]:7.929434157086E-1)[&rate=6.497913948411988E-4]:1.541550554189E-1,((138[&rate=6.497913948411988E-4]:1.933431170222E-1,136[&rate=6.497913948411988E-4]:6.183626770704E-2)[&rate=6.497913948411988E-4]:3.809662277271E-1,135[&rate=6.497913948411988E-4]:3.743093447493E-1)[&rate=6.497913948411988E-4]:2.248439208987E-1)[&rate=6.497913948411988E-4]:8.1736377939E-1,126[&rate=6.497913948411988E-4]:9.787597278737E-1)[&rate=6.497913948411988E-4]:5.736490803539E-1)[&rate=6.497913948411988E-4]:2.185609871321E-1)[&rate=6.497913948411988E-4]:9.048773930173E-2,((((((((133[&rate=6.497913948411988E-4]:5.407384398842E-1,137[&rate=6.497913948411988E-4]:5.818343302953E-1)[&rate=6.497913948411988E-4]:1.056176441846E-1,134[&rate=6.497913948411988E-4]:6.162190977676E-1)[&rate=6.497913948411988E-4]:6.663579356693E-1,52[&rate=6.497913948411988E-4]:5.388312440813E-1)[&rate=6.497913948411988E-4]:2.955582922032E-2,(((12[&rate=6.497913948411988E-4]:2.386722268909E-1,5[&rate=6.497913948411988E-4]:2.003160625075E-1)[&rate=6.497913948411988E-4]:1.415365036223E-2,29[&rate=6.497913948411988E-4]:3.596751923217E-1)[&rate=6.497913948411988E-4]:5.769097128125E-1,103[&rate=6.497913948411988E-4]:7.037081928054E-1)[&rate=6.497913948411988E-4]:1.528972615057E0)[&rate=6.497913948411988E-4]:6.53320472875E-2,(((((72[&rate=6.497913948411988E-4]:9.75756747908E-2,78[&rate=6.497913948411988E-4]:1.194934830101E-1)[&rate=6.497913948411988E-4]:1.285960271572E-1,(79[&rate=6.497913948411988E-4]:1.402629866302E-1,82[&rate=6.497913948411988E-4]:1.484821647122E-1)[&rate=6.497913948411988E-4]:1.078265235371E-1)[&rate=6.497913948411988E-4]:2.870856890279E-1,((73[&rate=6.497913948411988E-4]:3.449320958368E-1,77[&rate=6.497913948411988E-4]:3.39452643782E-1)[&rate=6.497913948411988E-4]:5.040083205933E-2,71[&rate=6.497913948411988E-4]:3.268397772112E-1)[&rate=6.497913948411988E-4]:1.809381617099E-1)[&rate=6.497913948411988E-4]:2.039567607175E-2,(80[&rate=6.497913948411988E-4]:2.292215509217E-1,81[&rate=6.497913948411988E-4]:2.292215509217E-1)[&rate=6.497913948411988E-4]:3.18130146263E-1)[&rate=6.497913948411988E-4]:1.594699842275E-1,(75[&rate=6.497913948411988E-4]:6.01398713156E-1,((70[&rate=6.497913948411988E-4]:5.078469487821E-1,76[&rate=6.497913948411988E-4]:5.462031131656E-1)[&rate=6.497913948411988E-4]:2.216118294478E-2,74[&rate=6.497913948411988E-4]:5.683642961104E-1)[&rate=6.497913948411988E-4]:3.303441704561E-2)[&rate=6.497913948411988E-4]:1.547380367492E-1)[&rate=6.497913948411988E-4]:6.158487079846E-1)[&rate=6.497913948411988E-4]:7.642469760791E-2,53[&rate=6.497913948411988E-4]:7.019470968856E-1)[&rate=6.497913948411988E-4]:2.503848561572E-1,125[&rate=6.497913948411988E-4]:7.419494393816E-1)[&rate=6.497913948411988E-4]:3.563697943651E-1,(68[&rate=6.497913948411988E-4]:5.406837629797E-1,((((37[&rate=6.497913948411988E-4]:1.714988043455E-1,58[&rate=6.497913948411988E-4]:1.523731212853E-1)[&rate=6.497913948411988E-4]:1.631092809871E-1,(57[&rate=6.497913948411988E-4]:2.850120390847E-1,54[&rate=6.497913948411988E-4]:2.440284325274E-1)[&rate=6.497913948411988E-4]:1.407692056471E-2)[&rate=6.497913948411988E-4]:1.974386150003E-2,(56[&rate=6.497913948411988E-4]:2.712962063761E-1,55[&rate=6.497913948411988E-4]:2.712962063761E-1)[&rate=6.497913948411988E-4]:3.66076530246E-2)[&rate=6.497913948411988E-4]:9.376185111734E-2,59[&rate=6.497913948411988E-4]:4.098624318297E-1)[&rate=6.497913948411988E-4]:1.80001659019E-1)[&rate=6.497913948411988E-4]:3.909688041003E-1)[&rate=6.497913948411988E-4]:2.303514156688E-1)[&rate=6.497913948411988E-4]:2.565198902344E-1)[&rate=6.497913948411988E-4]:1.908754140862E-2,33[&rate=6.497913948411988E-4]:1.0438721825E-2)[&rate=6.497913948411988E-4]:7.338070655914E-2);
tree STATE_14810000 [&joint=-20957.291227881127,lnP=-20957.291227881127] = [&R] ((33[&rate=5.734906482687266E-4]:6.557305042759E-2,32[&rate=5.734906482687266E-4]:6.009359837287E-2)[&rate=5.734906482687266E-4]:2.938686262653E-3,((((66[&rate=5.734906482687266E-4]:1.826936864444E-1,(((((138[&rate=5.734906482687266E-4]:1.770551899686E-1,136[&rate=5.734906482687266E-4]:4.55483406534E-2)[&rate=5.734906482687266E-4]:3.658726276216E-1,135[&rate=5.734906482687266E-4]:3.429278175902E-1)[&rate=5.734906482687266E-4]:4.025663569051E-1,120[&rate=5.734906482687266E-4]:9.975489690158E-1)[&rate=5.734906482687266E-4]:4.37897297168E-1,126[&rate=5.734906482687266E-4]:7.456341544989E-1)[&rate=5.734906482687266E-4]:2.947790226562E-1,119[&rate=5.734906482687266E-4]:1.826115699799E0)[&rate=5.734906482687266E-4]:3.894546989742E-1)[&rate=5.734906482687266E-4]:9.689258652569E-2,(67[&rate=5.734906482687266E-4]:1.549005915584E-1,((123[&rate=5.734906482687266E-4]:9.932886286099E-2,124[&rate=5.734906482687266E-4]:9.659662242387E-2)[&rate=5.734906482687266E-4]:9.456373685809E-2,122[&rate=5.734906482687266E-4]:1.938925997191E-1)[&rate=5.734906482687266E-4]:4.6228054218E-1)[&rate=5.734906482687266E-4]:1.246856814117E-1)[&rate=5.734906482687266E-4]:3.499415227671E-1,(((38[&rate=5.734906482687266E-4]:6.880122673699E-1,(((((((26[&rate=5.734906482687266E-4]:5.737153214432E-1,(7[&rate=5.734906482687266E-4]:2.298530597915E-1,8[&rate=5.734906482687266E-4]:2.298530597915E-1)[&rate=5.734906482687266E-4]:2.370129465831E-1)[&rate=5.734906482687266E-4]:1.504535158034E-1,31[&rate=5.734906482687266E-4]:7.68004453685E-1)[&rate=5.734906482687266E-4]:2.004691925422E-2,(22[&rate=5.734906482687266E-4]:4.206675500919E-1,27[&rate=5.734906482687266E-4]:4.371059062562E-1)[&rate=5.734906482687266E-4]:3.125893022992E-1)[&rate=5.734906482687266E-4]:1.010818048263E-1,2[&rate=5.734906482687266E-4]:6.617359174914E-1)[&rate=5.734906482687266E-4]:1.574963114963E0,39[&rate=5.734906482687266E-4]:2.799732296246E-1)[&rate=5.734906482687266E-4]:1.776403489186E-1,((99[&rate=5.734906482687266E-4]:2.998002241508E-1,96[&rate=5.734906482687266E-4]:2.64281098468E-1)[&rate=5.734906482687266E-4]:2.012569434992E-1,(98[&rate=5.734906482687266E-4]:4.760645540854E-1,((100[&rate=5.734906482687266E-4]:1.733428565684E-1,94[&rate=5.734906482687266E-4]:1.733428565684E-1)[&rate=5.734906482687266E-4]:1.43085399653E-1,95[&rate=5.734906482687266E-4]:4.011277097734E-1)[&rate=5.734906482687266E-4]:8.586580606067E-2)[&rate=5.734906482687266E-4]:3.134690067448E-3)[&rate=5.734906482687266E-4]:1.068296349367E-1)[&rate=5.734906482687266E-4]:9.318185883429E-2,(((16[&rate=5.734906482687266E-4]:2.532257326299E0,((146[&rate=5.734906482687266E-4]:5.165293110466E-1,((((((((91[&rate=5.734906482687266E-4]:1.96256197271E-2,90[&rate=5.734906482687266E-4]:1.96256197271E-2)[&rate=5.734906482687266E-4]:4.70975453797E-2,92[&rate=5.734906482687266E-4]:6.67231651068E-2)[&rate=5.734906482687266E-4]:1.695319935519E-1,(87[&rate=5.734906482687266E-4]:1.887736613649E-1,(86[&rate=5.734906482687266E-4]:1.580500067654E-1,((93[&rate=5.734906482687266E-4]:3.368103267632E-2,84[&rate=5.734906482687266E-4]:1.99824025393E-2)[&rate=5.734906482687266E-4]:2.433135908366E-2,(85[&rate=5.734906482687266E-4]:3.528486309956E-2,83[&rate=5.734906482687266E-4]:3.528486309956E-2)[&rate=5.734906482687266E-4]:9.028898523403E-3)[&rate=5.734906482687266E-4]:1.137362451424E-1)[&rate=5.734906482687266E-4]:3.07236545995E-2)[&rate=5.734906482687266E-4]:3.378286715678E-2)[&rate=5.734906482687266E-4]:3.033321545789E-2,(89[&rate=5.734906482687266E-4]:8.848050450458E-2,88[&rate=5.734906482687266E-4]:7.478187436756E-2)[&rate=5.734906482687266E-4]:1.78107869612E-1)[&rate=5.734906482687266E-4]:7.479436706662E-1,3[&rate=5.734906482687266E-4]:4.611073872486E-1)[&rate=5.734906482687266E-4]:2.815099448793E-1,(((15[&rate=5.734906482687266E-4]:3.22456576311E-1,10[&rate=5.734906482687266E-4]:2.841004119275E-1)[&rate=5.734906482687266E-4]:2.67301010568E-1,18[&rate=5.734906482687266E-4]:5.979767649613E-1)[&rate=5.734906482687266E-4]:2.895025569225E-2,6[&rate=5.734906482687266E-4]:5.639133220234E-1)[&rate=5.734906482687266E-4]:2.30758804625E-1)[&rate=5.734906482687266E-4]:6.896473886985E-1,(((((((30[&rate=5.734906482687266E-4]:3.153097932284E-1,4[&rate=5.734906482687266E-4]:1.427070535024E-1)[&rate=5.734906482687266E-4]:3.83493190377E-1,(112[&rate=5.734906482687266E-4]:5.29746923662E-1,14[&rate=5.734906482687266E-4]:5.29746923662E-1)[&rate=5.734906482687266E-4]:5.398756679261E-2)[&rate=5.734906482687266E-4]:1.137123638278E-1,(117[&rate=5.734906482687266E-4]:6.591687548062E-1,9[&rate=5.734906482687266E-4]:6.482098506965E-1)[&rate=5.734906482687266E-4]:4.101782550383E-2)[&rate=5.734906482687266E-4]:2.246246080788E-1,(113[&rate=5.734906482687266E-4]:6.563710977297E-1,(105[&rate=5.734906482687266E-4]:4.483841667541E-1,110[&rate=5.734906482687266E-4]:4.703019749732E-1)[&rate=5.734906482687266E-4]:1.805896707018E-1)[&rate=5.734906482687266E-4]:2.657003646316E-1)[&rate=5.734906482687266E-4]:8.331695195788E-2,(((116[&rate=5.734906482687266E-4]:5.265880126925E-1,((111[&rate=5.734906482687266E-4]:2.516714145728E-1,(139[&rate=5.734906482687266E-4]:3.752906740106E-1,106[&rate=5.734906482687266E-4]:1.835098520929E-1)[&rate=5.734906482687266E-4]:5.172320631553E-2)[&rate=5.734906482687266E-4]:2.04632451234E-1,104[&rate=5.734906482687266E-4]:4.398655096424E-1)[&rate=5.734906482687266E-4]:1.469964756529E-1)[&rate=5.734906482687266E-4]:2.528723863862E-1,(148[&rate=5.734906482687266E-4]:3.655899851275E-1,143[&rate=5.734906482687266E-4]:3.628502591001E-1)[&rate=5.734906482687266E-4]:4.52226578335E-1)[&rate=5.734906482687266E-4]:9.73226096896E-2,(((19[&rate=5.734906482687266E-4]:6.099858900319E-1,13[&rate=5.734906482687266E-4]:5.716297256482E-1)[&rate=5.734906482687266E-4]:2.199290415271E-1,((108[&rate=5.734906482687266E-4]:3.452760987881E-1,107[&rate=5.734906482687266E-4]:3.480158248154E-1)[&rate=5.734906482687266E-4]:1.82454894488E-1,(109[&rate=5.734906482687266E-4]:2.717088502184E-1,114[&rate=5.734906482687266E-4]:1.922567954239E-1)[&rate=5.734906482687266E-4]:2.779399512768E-1)[&rate=5.734906482687266E-4]:2.391702396528E-1)[&rate=5.734906482687266E-4]:1.205623395312E-2,115[&rate=5.734906482687266E-4]:7.214232203066E-1)[&rate=5.734906482687266E-4]:1.553597884617E-1)[&rate=5.734906482687266E-4]:4.641362472892E-2)[&rate=5.734906482687266E-4]:2.010862719569E-1,((((((25[&rate=5.734906482687266E-4]:4.264978704814E-1,20[&rate=5.734906482687266E-4]:4.073197882897E-1)[&rate=5.734906482687266E-4]:1.415093821936E-1,23[&rate=5.734906482687266E-4]:5.570483485654E-1)[&rate=5.734906482687266E-4]:8.632532834792E-2,140[&rate=5.734906482687266E-4]:5.392640878723E-1)[&rate=5.734906482687266E-4]:3.65170346348E-3,11[&rate=5.734906482687266E-4]:5.620938735276E-1)[&rate=5.734906482687266E-4]:4.964505111442E-1,((((21[&rate=5.734906482687266E-4]:6.333851571642E-1,17[&rate=5.734906482687266E-4]:6.032481708628E-1)[&rate=5.734906482687266E-4]:9.309575902725E-2,28[&rate=5.734906482687266E-4]:7.511384504379E-1)[&rate=5.734906482687266E-4]:5.956338205155E-2,1[&rate=5.734906482687266E-4]:2.440046262653E-2)[&rate=5.734906482687266E-4]:8.875375109859E-2,24[&rate=5.734906482687266E-4]:8.939761315333E-1)[&rate=5.734906482687266E-4]:2.604586640973E-1)[&rate=5.734906482687266E-4]:1.224711214494E-2,102[&rate=5.734906482687266E-4]:5.038072159185E-3)[&rate=5.734906482687266E-4]:1.274640113772E-1)[&rate=5.734906482687266E-4]:6.701866039539E-3,(((141[&rate=5.734906482687266E-4]:5.399681762831E-2,145[&rate=5.734906482687266E-4]:5.673654365589E-2)[&rate=5.734906482687266E-4]:5.55527507332E-1,144[&rate=5.734906482687266E-4]:6.06784598933E-1)[&rate=5.734906482687266E-4]:2.072522553431E-1,142[&rate=5.734906482687266E-4]:8.19516306331E-1)[&rate=5.734906482687266E-4]:5.662629857108E-1)[&rate=5.734906482687266E-4]:2.958004972778E-1)[&rate=5.734906482687266E-4]:5.578680496542E-1,101[&rate=5.734906482687266E-4]:9.87393044453E-1)[&rate=5.734906482687266E-4]:3.820818463524E-1)[&rate=5.734906482687266E-4]:3.393601907877E-2,40[&rate=5.734906482687266E-4]:4.302467508904E-1)[&rate=5.734906482687266E-4]:1.651764929179E-2)[&rate=5.734906482687266E-4]:1.196825959954E-2,147[&rate=5.734906482687266E-4]:5.161097089621E-1)[&rate=5.734906482687266E-4]:7.399046241793E-2,97[&rate=5.734906482687266E-4]:4.616848708335E-1)[&rate=5.734906482687266E-4]:1.807231517785E-2)[&rate=5.734906482687266E-4]:2.055228409214E-1)[&rate=5.734906482687266E-4]:2.226117921589E-1,(((127[&rate=5.734906482687266E-4]:2.277256445472E0,121[&rate=5.734906482687266E-4]:1.836160555062E0)[&rate=5.734906482687266E-4]:2.729876930204E-1,((((((65[&rate=5.734906482687266E-4]:2.461237590978E-1,(64[&rate=5.734906482687266E-4]:1.603346187268E-1,60[&rate=5.734906482687266E-4]:9.649687220061E-3)[&rate=5.734906482687266E-4]:2.364740718777E-1)[&rate=5.734906482687266E-4]:6.94427144211E-2,62[&rate=5.734906482687266E-4]:5.073472954366E-1)[&rate=5.734906482687266E-4]:1.922509352714E-1,(63[&rate=5.734906482687266E-4]:9.741284846756E-2,61[&rate=5.734906482687266E-4]:1.385087388786E-1)[&rate=5.734906482687266E-4]:5.610894918294E-1)[&rate=5.734906482687266E-4]:7.932694090719E-1,((118[&rate=5.734906482687266E-4]:4.543740804712E-1,((131[&rate=5.734906482687266E-4]:1.536406627225E-1,((130[&rate=5.734906482687266E-4]:1.236314602216E-1,132[&rate=5.734906482687266E-4]:1.26371186249E-1)[&rate=5.734906482687266E-4]:8.626497316679E-3,129[&rate=5.734906482687266E-4]:1.322579575383E-1)[&rate=5.734906482687266E-4]:1.864297915687E-2)[&rate=5.734906482687266E-4]:1.373426062056E-1,69[&rate=5.734906482687266E-4]:4.361887483803E-1)[&rate=5.734906482687266E-4]:2.914423620056E-2)[&rate=5.734906482687266E-4]:9.231729762904E-1,128[&rate=5.734906482687266E-4]:1.237821029364E0)[&rate=5.734906482687266E-4]:1.153205830183E-1)[&rate=5.734906482687266E-4]:7.921753031471E-2,((((43[&rate=5.734906482687266E-4]:4.397284528754E-1,46[&rate=5.734906482687266E-4]:4.397284528754E-1)[&rate=5.734906482687266E-4]:3.665056720089E-2,(42[&rate=5.734906482687266E-4]:4.15613447618E-1,(41[&rate=5.734906482687266E-4]:3.886434733375E-1,48[&rate=5.734906482687266E-4]:4.32359320332E-1)[&rate=5.734906482687266E-4]:2.150549340619E-2)[&rate=5.734906482687266E-4]:1.158524458961E-2)[&rate=5.734906482687266E-4]:3.938002730353E-2,((51[&rate=5.734906482687266E-4]:4.153774943393E-1,(47[&rate=5.734906482687266E-4]:3.808887931286E-1,44[&rate=5.734906482687266E-4]:3.754243122544E-1)[&rate=5.734906482687266E-4]:6.181110558218E-2)[&rate=5.734906482687266E-4]:5.813217636993E-2,(50[&rate=5.734906482687266E-4]:4.536283643151E-1,49[&rate=5.734906482687266E-4]:4.536283643151E-1)[&rate=5.734906482687266E-4]:1.441682551991E-2)[&rate=5.734906482687266E-4]:1.492697229912E-2)[&rate=5.734906482687266E-4]:4.848127772006E-2,45[&rate=5.734906482687266E-4]:5.560436037885E-1)[&rate=5.734906482687266E-4]:1.029193266175E-1)[&rate=5.734906482687266E-4]:6.29039926815E-2,36[&rate=5.734906482687266E-4]:1.307135455689E-2)[&rate=5.734906482687266E-4]:1.662483873052E-2)[&rate=5.734906482687266E-4]:2.519229509504E-2,35[&rate=5.734906482687266E-4]:8.313145916691E-3)[&rate=5.734906482687266E-4]:2.999454670967E-1)[&rate=5.734906482687266E-4]:2.615322149014E-1,(((53[&rate=5.734906482687266E-4]:7.792547773948E-1,((52[&rate=5.734906482687266E-4]:5.231585229754E-1,((137[&rate=5.734906482687266E-4]:6.829804882029E-1,(134[&rate=5.734906482687266E-4]:4.838960746812E-1,133[&rate=5.734906482687266E-4]:5.140330609824E-1)[&rate=5.734906482687266E-4]:1.278515368095E-1)[&rate=5.734906482687266E-4]:6.22426507658E-1,(((12[&rate=5.734906482687266E-4]:2.111477361839E-1,5[&rate=5.734906482687266E-4]:1.727915718005E-1)[&rate=5.734906482687266E-4]:3.919174124708E-1,29[&rate=5.734906482687266E-4]:7.099144637233E-1)[&rate=5.734906482687266E-4]:3.485485978606E-1,103[&rate=5.734906482687266E-4]:8.255863492551E-1)[&rate=5.734906482687266E-4]:1.329135715099E0)[&rate=5.734906482687266E-4]:3.273019318234E-2)[&rate=5.734906482687266E-4]:9.881253949297E-2,((((80[&rate=5.734906482687266E-4]:1.468585555679E-2,81[&rate=5.734906482687266E-4]:1.468585555679E-2)[&rate=5.734906482687266E-4]:3.707418001625E-1,(73[&rate=5.734906482687266E-4]:2.490026229253E-1,77[&rate=5.734906482687266E-4]:2.435231708706E-1)[&rate=5.734906482687266E-4]:1.857401012872E-1)[&rate=5.734906482687266E-4]:6.430265549616E-2,((72[&rate=5.734906482687266E-4]:1.857221285466E-1,78[&rate=5.734906482687266E-4]:2.07639936766E-1)[&rate=5.734906482687266E-4]:1.984814592665E-1,(71[&rate=5.734906482687266E-4]:3.680783894675E-1,(79[&rate=5.734906482687266E-4]:2.377187075139E-1,82[&rate=5.734906482687266E-4]:2.45937885596E-1)[&rate=5.734906482687266E-4]:1.577569422276E-1)[&rate=5.734906482687266E-4]:1.06457462909E-2)[&rate=5.734906482687266E-4]:5.182809326533E-2)[&rate=5.734906482687266E-4]:2.085396206272E-1,(75[&rate=5.734906482687266E-4]:6.856097712484E-1,(74[&rate=5.734906482687266E-4]:5.498564504357E-1,(70[&rate=5.734906482687266E-4]:5.003827241865E-1,76[&rate=5.734906482687266E-4]:5.387388885699E-1)[&rate=5.734906482687266E-4]:1.111756186576E-2)[&rate=5.734906482687266E-4]:1.357533208127E-1)[&rate=5.734906482687266E-4]:2.197522908736E-2)[&rate=5.734906482687266E-4]:6.526523994333E-1)[&rate=5.734906482687266E-4]:1.654804362378E-1)[&rate=5.734906482687266E-4]:1.513299995134E-1,125[&rate=5.734906482687266E-4]:7.202022632469E-1)[&rate=5.734906482687266E-4]:2.786493176699E-1,(68[&rate=5.734906482687266E-4]:7.220943800122E-1,(58[&rate=5.734906482687266E-4]:3.228254652194E-1,(((37[&rate=5.734906482687266E-4]:1.328853264286E-1,54[&rate=5.734906482687266E-4]:5.638259418815E-2)[&rate=5.734906482687266E-4]:1.875088604291E-1,57[&rate=5.734906482687266E-4]:2.848750611746E-1)[&rate=5.734906482687266E-4]:1.410169349778E-2,(59[&rate=5.734906482687266E-4]:2.723169522253E-1,(56[&rate=5.734906482687266E-4]:2.566543636426E-1,55[&rate=5.734906482687266E-4]:2.566543636426E-1)[&rate=5.734906482687266E-4]:7.465867271021E-3)[&rate=5.734906482687266E-4]:2.392756201002E-2)[&rate=5.734906482687266E-4]:7.455267923961E-3)[&rate=5.734906482687266E-4]:4.675749257219E-1)[&rate=5.734906482687266E-4]:1.100905342379E-1)[&rate=5.734906482687266E-4]:2.85326551437E-1)[&rate=5.734906482687266E-4]:5.973696782237E-2)[&rate=5.734906482687266E-4]:2.358497486638E-1,34[&rate=5.734906482687266E-4]:2.363845770903E-3)[&rate=5.734906482687266E-4]:8.258624708371E-2);
tree STATE_14820000 [&joint=-20965.177970567816,lnP=-20965.177970567816] = [&R] ((((((((((((12[&rate=6.002540267937318E-4]:1.522201105443E-1,5[&rate=6.002540267937318E-4]:1.138639461608E-1)[&rate=6.002540267937318E-4]:1.484546764807E-1,29[&rate=6.002540267937318E-4]:4.075241020935E-1)[&rate=6.002540267937318E-4]:1.348986818209E-1,103[&rate=6.002540267937318E-4]:3.095460715856E-1)[&rate=6.002540267937318E-4]:1.589460505122E0,52[&rate=6.002540267937318E-4]:2.347128421462E-1)[&rate=6.002540267937318E-4]:3.862250468992E-1,(((77[&rate=6.002540267937318E-4]:4.530891680008E-1,(71[&rate=6.002540267937318E-4]:3.581498859957E-1,73[&rate=6.002540267937318E-4]:4.266430366805E-1)[&rate=6.002540267937318E-4]:3.1925583375E-2)[&rate=6.002540267937318E-4]:1.352470243669E-1,(((79[&rate=6.002540267937318E-4]:8.101737650953E-2,(72[&rate=6.002540267937318E-4]:3.00287138737E-2,78[&rate=6.002540267937318E-4]:5.194652209301E-2)[&rate=6.002540267937318E-4]:2.907085441651E-2)[&rate=6.002540267937318E-4]:2.714509998041E-1,82[&rate=6.002540267937318E-4]:3.606875543957E-1)[&rate=6.002540267937318E-4]:8.529806678851E-2,(80[&rate=6.002540267937318E-4]:1.794832816541E-1,81[&rate=6.002540267937318E-4]:1.794832816541E-1)[&rate=6.002540267937318E-4]:2.500639833657E-1)[&rate=6.002540267937318E-4]:1.149533109094E-1)[&rate=6.002540267937318E-4]:1.240422567128E-1,(75[&rate=6.002540267937318E-4]:6.188388261912E-1,(76[&rate=6.002540267937318E-4]:5.875671197306E-1,(74[&rate=6.002540267937318E-4]:5.546511698616E-1,70[&rate=6.002540267937318E-4]:5.162950054782E-1)[&rate=6.002540267937318E-4]:3.291594986901E-2)[&rate=6.002540267937318E-4]:3.127170646052E-2)[&rate=6.002540267937318E-4]:9.901907494404E-2)[&rate=6.002540267937318E-4]:6.413463252109E-1)[&rate=6.002540267937318E-4]:3.205386007767E-2,(53[&rate=6.002540267937318E-4]:6.14236051429E-1,((133[&rate=6.002540267937318E-4]:4.705292944852E-1,134[&rate=6.002540267937318E-4]:4.40392308184E-1)[&rate=6.002540267937318E-4]:9.954918740789E-2,137[&rate=6.002540267937318E-4]:6.111743723041E-1)[&rate=6.002540267937318E-4]:8.262370665041E-1)[&rate=6.002540267937318E-4]:3.055897638271E-2)[&rate=6.002540267937318E-4]:3.884324483999E-1,125[&rate=6.002540267937318E-4]:8.228449625504E-1)[&rate=6.002540267937318E-4]:1.496874607891E-1,(68[&rate=6.002540267937318E-4]:4.946479209281E-1,(59[&rate=6.002540267937318E-4]:3.869216191691E-1,((55[&rate=6.002540267937318E-4]:3.297181697063E-1,56[&rate=6.002540267937318E-4]:3.297181697063E-1)[&rate=6.002540267937318E-4]:2.864892915069E-2,((57[&rate=6.002540267937318E-4]:3.163965426535E-1,58[&rate=6.002540267937318E-4]:3.327899852765E-1)[&rate=6.002540267937318E-4]:4.37961750207E-2,(37[&rate=6.002540267937318E-4]:3.614750792722E-1,54[&rate=6.002540267937318E-4]:2.849723470318E-1)[&rate=6.002540267937318E-4]:3.42367640851E-2)[&rate=6.002540267937318E-4]:9.103342931518E-3)[&rate=6.002540267937318E-4]:2.035779900046E-2)[&rate=6.002540267937318E-4]:1.56906629628E-1)[&rate=6.002540267937318E-4]:3.112178357446E-1)[&rate=6.002540267937318E-4]:4.743264699119E-1,((((67[&rate=6.002540267937318E-4]:9.444875523114E-2,((123[&rate=6.002540267937318E-4]:1.797114230019E-1,122[&rate=6.002540267937318E-4]:1.797114230019E-1)[&rate=6.002540267937318E-4]:8.695683174833E-2,124[&rate=6.002540267937318E-4]:2.639360143131E-1)[&rate=6.002540267937318E-4]:3.290530508215E-1)[&rate=6.002540267937318E-4]:1.106903115641E-1,((((138[&rate=6.002540267937318E-4]:2.658754197747E-1,136[&rate=6.002540267937318E-4]:1.343685704595E-1)[&rate=6.002540267937318E-4]:4.569064728329E-1,135[&rate=6.002540267937318E-4]:5.227818926075E-1)[&rate=6.002540267937318E-4]:9.346342078428E-1,126[&rate=6.002540267937318E-4]:1.019658783286E0)[&rate=6.002540267937318E-4]:2.968880361013E-1,(119[&rate=6.002540267937318E-4]:1.719606488915E0,120[&rate=6.002540267937318E-4]:1.623716077956E0)[&rate=6.002540267937318E-4]:3.826428531164E-1)[&rate=6.002540267937318E-4]:1.35766437093E-1)[&rate=6.002540267937318E-4]:7.015338043727E-2,66[&rate=6.002540267937318E-4]:2.752924472325E-1)[&rate=6.002540267937318E-4]:3.341601918249E-1,((38[&rate=6.002540267937318E-4]:7.182715516198E-1,((((((3[&rate=6.002540267937318E-4]:3.659750705637E-1,(89[&rate=6.002540267937318E-4]:3.022479712147E-1,(((88[&rate=6.002540267937318E-4]:1.749954152453E-1,87[&rate=6.002540267937318E-4]:1.749954152453E-1)[&rate=6.002540267937318E-4]:2.231396088708E-3,((83[&rate=6.002540267937318E-4]:4.94120708956E-2,((86[&rate=6.002540267937318E-4]:4.039667617489E-2,93[&rate=6.002540267937318E-4]:5.40953063119E-2)[&rate=6.002540267937318E-4]:6.406227914639E-3,84[&rate=6.002540267937318E-4]:4.680290408953E-2)[&rate=6.002540267937318E-4]:2.609166806075E-3)[&rate=6.002540267937318E-4]:1.263615026181E-2,85[&rate=6.002540267937318E-4]:6.204822115741E-2)[&rate=6.002540267937318E-4]:1.151785901766E-1)[&rate=6.002540267937318E-4]:1.146367493388E-2,((91[&rate=6.002540267937318E-4]:5.578743909421E-2,90[&rate=6.002540267937318E-4]:5.578743909421E-2)[&rate=6.002540267937318E-4]:9.900873593056E-2,92[&rate=6.002540267937318E-4]:1.547961750248E-1)[&rate=6.002540267937318E-4]:4.759294138015E-2)[&rate=6.002540267937318E-4]:9.985885480976E-2)[&rate=6.002540267937318E-4]:6.171517568831E-1)[&rate=6.002540267937318E-4]:3.267490912368E-1,(((15[&rate=6.002540267937318E-4]:4.644343661844E-1,10[&rate=6.002540267937318E-4]:4.26078201801E-1)[&rate=6.002540267937318E-4]:2.334252203803E-1,6[&rate=6.002540267937318E-4]:6.430650660168E-1)[&rate=6.002540267937318E-4]:1.253291950468E-2,18[&rate=6.002540267937318E-4]:7.186116841517E-1)[&rate=6.002540267937318E-4]:8.918097079938E-2)[&rate=6.002540267937318E-4]:6.623663003887E-1,((((((11[&rate=6.002540267937318E-4]:3.069689305533E-1,140[&rate=6.002540267937318E-4]:2.877908483616E-1)[&rate=6.002540267937318E-4]:5.116886800078E-1,((25[&rate=6.002540267937318E-4]:2.894333398038E-1,20[&rate=6.002540267937318E-4]:2.70255257612E-1)[&rate=6.002540267937318E-4]:4.39975218491E-1,23[&rate=6.002540267937318E-4]:7.184496541851E-1)[&rate=6.002540267937318E-4]:1.851394632251E-1)[&rate=6.002540267937318E-4]:2.747910706228E-1,((((21[&rate=6.002540267937318E-4]:7.551155975741E-1,17[&rate=6.002540267937318E-4]:7.249786112727E-1)[&rate=6.002540267937318E-4]:9.778388414773E-3,28[&rate=6.002540267937318E-4]:7.895515202353E-1)[&rate=6.002540267937318E-4]:6.902488691633E-2,1[&rate=6.002540267937318E-4]:7.227503728873E-2)[&rate=6.002540267937318E-4]:1.059039030144E-1,24[&rate=6.002540267937318E-4]:9.590008581113E-1)[&rate=6.002540267937318E-4]:2.303382340314E-1)[&rate=6.002540267937318E-4]:1.316780151868E-3,102[&rate=6.002540267937318E-4]:2.901203667823E-2)[&rate=6.002540267937318E-4]:1.344475713967E-1,(((105[&rate=6.002540267937318E-4]:6.420518460503E-1,110[&rate=6.002540267937318E-4]:6.639696542694E-1)[&rate=6.002540267937318E-4]:1.664157132097E-1,((((113[&rate=6.002540267937318E-4]:6.382619167216E-1,117[&rate=6.002540267937318E-4]:6.410016427492E-1)[&rate=6.002540267937318E-4]:9.955046018043E-3,9[&rate=6.002540267937318E-4]:6.399977846576E-1)[&rate=6.002540267937318E-4]:1.093932015716E-1,112[&rate=6.002540267937318E-4]:7.576101643113E-1)[&rate=6.002540267937318E-4]:3.893147816842E-3,(14[&rate=6.002540267937318E-4]:6.431509716289E-1,(30[&rate=6.002540267937318E-4]:1.918508095856E-1,4[&rate=6.002540267937318E-4]:1.924806985959E-2)[&rate=6.002540267937318E-4]:5.663686551941E-1)[&rate=6.002540267937318E-4]:1.183523404993E-1)[&rate=6.002540267937318E-4]:7.436150740566E-2)[&rate=6.002540267937318E-4]:2.402792206733E-1,(((148[&rate=6.002540267937318E-4]:3.421698739943E-1,143[&rate=6.002540267937318E-4]:3.39430147967E-1)[&rate=6.002540267937318E-4]:4.746871546259E-1,(((104[&rate=6.002540267937318E-4]:2.68875738788E-1,111[&rate=6.002540267937318E-4]:2.853140949524E-1)[&rate=6.002540267937318E-4]:2.060941890841E-1,(106[&rate=6.002540267937318E-4]:4.628752441394E-1,139[&rate=6.002540267937318E-4]:6.546560660572E-1)[&rate=6.002540267937318E-4]:1.209468373265E-2)[&rate=6.002540267937318E-4]:1.45809081372E-1,116[&rate=6.002540267937318E-4]:5.605050366413E-1)[&rate=6.002540267937318E-4]:2.179958275952E-1)[&rate=6.002540267937318E-4]:1.213688101881E-1,(((19[&rate=6.002540267937318E-4]:3.469340943126E-1,13[&rate=6.002540267937318E-4]:3.085779299289E-1)[&rate=6.002540267937318E-4]:3.473909960756E-2,115[&rate=6.002540267937318E-4]:2.611252487146E-1)[&rate=6.002540267937318E-4]:5.514133390832E-1,(108[&rate=6.002540267937318E-4]:6.670823539436E-1,(109[&rate=6.002540267937318E-4]:5.491967797088E-1,(114[&rate=6.002540267937318E-4]:4.650887701201E-1,107[&rate=6.002540267937318E-4]:5.253627427229E-1)[&rate=6.002540267937318E-4]:4.655954794194E-3)[&rate=6.002540267937318E-4]:1.398033824539E-1)[&rate=6.002540267937318E-4]:2.029904804296E-1)[&rate=6.002540267937318E-4]:8.73310866268E-2)[&rate=6.002540267937318E-4]:9.408258496064E-2)[&rate=6.002540267937318E-4]:1.612881706074E-1)[&rate=6.002540267937318E-4]:4.679372541785E-2,(((141[&rate=6.002540267937318E-4]:1.10945723553E-1,145[&rate=6.002540267937318E-4]:1.136854495806E-1)[&rate=6.002540267937318E-4]:1.172352192926E-1,144[&rate=6.002540267937318E-4]:2.254412168183E-1)[&rate=6.002540267937318E-4]:3.773476666607E-1,142[&rate=6.002540267937318E-4]:6.082683355339E-1)[&rate=6.002540267937318E-4]:8.485603404247E-1)[&rate=6.002540267937318E-4]:1.475768547237E-1)[&rate=6.002540267937318E-4]:2.743015741326E-1,101[&rate=6.002540267937318E-4]:6.266523102941E-1)[&rate=6.002540267937318E-4]:7.976312841273E-1,((146[&rate=6.002540267937318E-4]:5.194786401539E-1,((((((100[&rate=6.002540267937318E-4]:1.04288215012E-1,94[&rate=6.002540267937318E-4]:1.04288215012E-1)[&rate=6.002540267937318E-4]:1.11140192834E-1,95[&rate=6.002540267937318E-4]:3.001278613981E-1)[&rate=6.002540267937318E-4]:1.94014951367E-1,(99[&rate=6.002540267937318E-4]:4.217145786701E-1,96[&rate=6.002540267937318E-4]:3.861954529872E-1)[&rate=6.002540267937318E-4]:8.335719584348E-2)[&rate=6.002540267937318E-4]:1.26968035178E-2,98[&rate=6.002540267937318E-4]:4.959106545342E-1)[&rate=6.002540267937318E-4]:8.663232273407E-3,(((31[&rate=6.002540267937318E-4]:7.80551321324E-1,(22[&rate=6.002540267937318E-4]:3.333187503353E-1,27[&rate=6.002540267937318E-4]:3.497571064997E-1)[&rate=6.002540267937318E-4]:3.924380504406E-1)[&rate=6.002540267937318E-4]:1.025664041463E-1,(26[&rate=6.002540267937318E-4]:6.653041211958E-1,(7[&rate=6.002540267937318E-4]:1.900228108458E-1,8[&rate=6.002540267937318E-4]:1.900228108458E-1)[&rate=6.002540267937318E-4]:3.684319952814E-1)[&rate=6.002540267937318E-4]:1.739779878361E-1)[&rate=6.002540267937318E-4]:1.151811291977E-1,2[&rate=6.002540267937318E-4]:7.709015943939E-1)[&rate=6.002540267937318E-4]:1.561982794697E0)[&rate=6.002540267937318E-4]:1.183174339673E-2,39[&rate=6.002540267937318E-4]:3.87990329658E-1)[&rate=6.002540267937318E-4]:1.126973126102E-2)[&rate=6.002540267937318E-4]:3.47404967642E-2,(40[&rate=6.002540267937318E-4]:3.685444179667E-1,147[&rate=6.002540267937318E-4]:4.259214671471E-1)[&rate=6.002540267937318E-4]:6.54561397165E-2)[&rate=6.002540267937318E-4]:1.711887774434E-2)[&rate=6.002540267937318E-4]:3.844398517628E-2,(16[&rate=6.002540267937318E-4]:2.560591370087E0,97[&rate=6.002540267937318E-4]:4.040601926035E-1)[&rate=6.002540267937318E-4]:1.446497663411E-2)[&rate=6.002540267937318E-4]:2.97014141945E-1)[&rate=6.002540267937318E-4]:2.81261920272E-1,((36[&rate=6.002540267937318E-4]:5.368414548935E-2,35[&rate=6.002540267937318E-4]:7.108803023591E-3)[&rate=6.002540267937318E-4]:9.95865809252E-3,(((((((43[&rate=6.002540267937318E-4]:2.880460156891E-1,46[&rate=6.002540267937318E-4]:2.880460156891E-1)[&rate=6.002540267937318E-4]:1.671497436414E-1,((41[&rate=6.002540267937318E-4]:1.670984332576E-1,42[&rate=6.002540267937318E-4]:1.725629141319E-1)[&rate=6.002540267937318E-4]:7.268491759021E-2,48[&rate=6.002540267937318E-4]:2.834991978423E-1)[&rate=6.002540267937318E-4]:1.607675997397E-1)[&rate=6.002540267937318E-4]:1.268577263245E-1,((50[&rate=6.002540267937318E-4]:3.159994645217E-1,49[&rate=6.002540267937318E-4]:3.159994645217E-1)[&rate=6.002540267937318E-4]:1.934137598347E-1,(51[&rate=6.002540267937318E-4]:4.135655146938E-1,(44[&rate=6.002540267937318E-4]:1.370153786228E-1,47[&rate=6.002540267937318E-4]:1.42479859497E-1)[&rate=6.002540267937318E-4]:2.984080595682E-1)[&rate=6.002540267937318E-4]:1.013121905368E-1)[&rate=6.002540267937318E-4]:3.985337605288E-2)[&rate=6.002540267937318E-4]:1.433741661203E-2,45[&rate=6.002540267937318E-4]:5.881941809556E-1)[&rate=6.002540267937318E-4]:1.183038637499E-1,(((129[&rate=6.002540267937318E-4]:7.944919155222E-2,132[&rate=6.002540267937318E-4]:8.218891757957E-2)[&rate=6.002540267937318E-4]:9.959040475022E-2,(131[&rate=6.002540267937318E-4]:1.239503592411E-1,130[&rate=6.002540267937318E-4]:1.212106332138E-1)[&rate=6.002540267937318E-4]:5.782896308865E-2)[&rate=6.002540267937318E-4]:6.42251813747E-1,(118[&rate=6.002540267937318E-4]:7.115575043274E-1,69[&rate=6.002540267937318E-4]:7.225164084371E-1)[&rate=6.002540267937318E-4]:2.46720207092E-1)[&rate=6.002540267937318E-4]:6.613425729747E-1)[&rate=6.002540267937318E-4]:7.352685228766E-3,(((65[&rate=6.002540267937318E-4]:3.17599539883E-1,(60[&rate=6.002540267937318E-4]:8.616105645371E-2,(62[&rate=6.002540267937318E-4]:1.629961670253E-1,64[&rate=6.002540267937318E-4]:1.219002766142E-1)[&rate=6.002540267937318E-4]:1.149457113462E-1)[&rate=6.002540267937318E-4]:2.314384834293E-1)[&rate=6.002540267937318E-4]:2.252347021221E-1,(63[&rate=6.002540267937318E-4]:9.553344984684E-3,61[&rate=6.002540267937318E-4]:5.064923539573E-2)[&rate=6.002540267937318E-4]:6.839658285271E-1)[&rate=6.002540267937318E-4]:7.686739923339E-1,128[&rate=6.002540267937318E-4]:1.363563028859E0)[&rate=6.002540267937318E-4]:1.236839133661E-1)[&rate=6.002540267937318E-4]:5.162947229084E-2,(127[&rate=6.002540267937318E-4]:2.376826479667E0,121[&rate=6.002540267937318E-4]:1.935730589256E0)[&rate=6.002540267937318E-4]:2.004060992325E-1)[&rate=6.002540267937318E-4]:6.958169887407E-3)[&rate=6.002540267937318E-4]:3.801005642602E-1)[&rate=6.002540267937318E-4]:2.122846136811E-1)[&rate=6.002540267937318E-4]:1.230189497549E-1)[&rate=6.002540267937318E-4]:1.527285262789E-1,34[&rate=6.002540267937318E-4]:2.218641646123E-2)[&rate=6.002540267937318E-4]:1.901922376988E-3,33[&rate=6.002540267937318E-4]:7.649982673849E-3)[&rate=6.002540267937318E-4]:3.690964545978E-3,32[&rate=6.002540267937318E-4]:5.861495165112E-3);
tree STATE_14830000 [&joint=-20952.54561454511,lnP=-20952.54561454511] = [&R] (33[&rate=6.001733972691711E-4]:3.303993728645E-2,((34[&rate=6.001733972691711E-4]:4.621279813816E-3,(((66[&rate=6.001733972691711E-4]:4.007572251632E-1,((119[&rate=6.001733972691711E-4]:1.368383703964E0,((138[&rate=6.001733972691711E-4]:3.306400119034E-1,136[&rate=6.001733972691711E-4]:1.991331625882E-1)[&rate=6.001733972691711E-4]:6.031735530516E-1,135[&rate=6.001733972691711E-4]:7.33813564955E-1)[&rate=6.001733972691711E-4]:2.866249335291E-1)[&rate=6.001733972691711E-4]:3.431090668359E-1,(126[&rate=6.001733972691711E-4]:6.970281879061E-1,120[&rate=6.001733972691711E-4]:1.386840299591E0)[&rate=6.001733972691711E-4]:2.287620602496E-1)[&rate=6.001733972691711E-4]:7.221411666925E-1)[&rate=6.001733972691711E-4]:1.224917993691E-1,(67[&rate=6.001733972691711E-4]:4.461394054846E-1,((124[&rate=6.001733972691711E-4]:1.517941103635E-1,123[&rate=6.001733972691711E-4]:1.545263508006E-1)[&rate=6.001733972691711E-4]:1.610671562933E-1,122[&rate=6.001733972691711E-4]:3.155935070939E-1)[&rate=6.001733972691711E-4]:6.318184487314E-1)[&rate=6.001733972691711E-4]:7.710961904766E-2)[&rate=6.001733972691711E-4]:2.833041312056E-1,(((38[&rate=6.001733972691711E-4]:6.563657810262E-1,((97[&rate=6.001733972691711E-4]:3.879724285627E-1,(((((((((86[&rate=6.001733972691711E-4]:1.099609556252E-1,(((85[&rate=6.001733972691711E-4]:7.225786781226E-2,84[&rate=6.001733972691711E-4]:7.225786781226E-2)[&rate=6.001733972691711E-4]:2.9937675513E-2,83[&rate=6.001733972691711E-4]:1.021955433253E-1)[&rate=6.001733972691711E-4]:6.431540396065E-3,93[&rate=6.001733972691711E-4]:1.223257138583E-1)[&rate=6.001733972691711E-4]:1.333871903882E-3)[&rate=6.001733972691711E-4]:2.229108183056E-2,87[&rate=6.001733972691711E-4]:1.322520374558E-1)[&rate=6.001733972691711E-4]:2.111655470666E-2,((91[&rate=6.001733972691711E-4]:5.159968673867E-2,90[&rate=6.001733972691711E-4]:5.159968673867E-2)[&rate=6.001733972691711E-4]:7.314406283786E-2,92[&rate=6.001733972691711E-4]:1.247437495765E-1)[&rate=6.001733972691711E-4]:4.232347272291E-2)[&rate=6.001733972691711E-4]:3.88202180515E-1,(88[&rate=6.001733972691711E-4]:9.411522502487E-2,89[&rate=6.001733972691711E-4]:1.078138551619E-1)[&rate=6.001733972691711E-4]:4.474555476526E-1)[&rate=6.001733972691711E-4]:7.590295271002E-1,(3[&rate=6.001733972691711E-4]:6.416662105679E-1,((15[&rate=6.001733972691711E-4]:3.806480543867E-1,10[&rate=6.001733972691711E-4]:3.422918900032E-1)[&rate=6.001733972691711E-4]:2.505028429409E-1,(18[&rate=6.001733972691711E-4]:6.173888206813E-1,6[&rate=6.001733972691711E-4]:5.543751220512E-1)[&rate=6.001733972691711E-4]:2.19812547285E-2)[&rate=6.001733972691711E-4]:1.173646283087E-1)[&rate=6.001733972691711E-4]:1.192080618126E-1)[&rate=6.001733972691711E-4]:4.400912139574E-1,((((1[&rate=6.001733972691711E-4]:6.959735208366E-2,24[&rate=6.001733972691711E-4]:8.504192698919E-1)[&rate=6.001733972691711E-4]:3.62817831643E-2,((21[&rate=6.001733972691711E-4]:5.545489816304E-1,17[&rate=6.001733972691711E-4]:5.24411995329E-1)[&rate=6.001733972691711E-4]:2.741794896214E-1,28[&rate=6.001733972691711E-4]:8.533860054983E-1)[&rate=6.001733972691711E-4]:3.879449961258E-2)[&rate=6.001733972691711E-4]:3.911826670654E-1,((((105[&rate=6.001733972691711E-4]:5.214340372178E-1,110[&rate=6.001733972691711E-4]:5.433518454369E-1)[&rate=6.001733972691711E-4]:3.587758641943E-1,((((14[&rate=6.001733972691711E-4]:5.472688932111E-1,(30[&rate=6.001733972691711E-4]:4.967398136367E-1,4[&rate=6.001733972691711E-4]:3.241370739107E-1)[&rate=6.001733972691711E-4]:1.655975727253E-1)[&rate=6.001733972691711E-4]:1.013247991136E-1,(113[&rate=6.001733972691711E-4]:6.468521665408E-1,117[&rate=6.001733972691711E-4]:6.495918925684E-1)[&rate=6.001733972691711E-4]:1.74152578396E-3)[&rate=6.001733972691711E-4]:7.924777361739E-2,112[&rate=6.001733972691711E-4]:7.278414659421E-1)[&rate=6.001733972691711E-4]:9.997672525741E-2,9[&rate=6.001733972691711E-4]:8.195990131175E-1)[&rate=6.001733972691711E-4]:7.978897048638E-2)[&rate=6.001733972691711E-4]:1.93248405095E-1,(((148[&rate=6.001733972691711E-4]:3.554442502773E-1,143[&rate=6.001733972691711E-4]:3.527045242499E-1)[&rate=6.001733972691711E-4]:3.005396720751E-1,(((104[&rate=6.001733972691711E-4]:3.703425558567E-1,(139[&rate=6.001733972691711E-4]:2.613033729993E-1,111[&rate=6.001733972691711E-4]:8.596090724589E-2)[&rate=6.001733972691711E-4]:3.008200047752E-1)[&rate=6.001733972691711E-4]:4.931024234629E-2,106[&rate=6.001733972691711E-4]:4.19652798203E-1)[&rate=6.001733972691711E-4]:1.412215427819E-1,116[&rate=6.001733972691711E-4]:5.006003683821E-1)[&rate=6.001733972691711E-4]:1.170273895866E-1)[&rate=6.001733972691711E-4]:6.291949281637E-2,(((19[&rate=6.001733972691711E-4]:4.550875947299E-1,13[&rate=6.001733972691711E-4]:4.167314303462E-1)[&rate=6.001733972691711E-4]:1.696695184723E-1,115[&rate=6.001733972691711E-4]:5.042091679967E-1)[&rate=6.001733972691711E-4]:7.633711806172E-2,(((114[&rate=6.001733972691711E-4]:3.494906754884E-1,109[&rate=6.001733972691711E-4]:4.289427302829E-1)[&rate=6.001733972691711E-4]:1.387248396685E-1,108[&rate=6.001733972691711E-4]:5.457497617324E-1)[&rate=6.001733972691711E-4]:4.764128630216E-3,107[&rate=6.001733972691711E-4]:5.5325361639E-1)[&rate=6.001733972691711E-4]:8.756664227125E-2)[&rate=6.001733972691711E-4]:1.000009647267E-1)[&rate=6.001733972691711E-4]:3.38116535174E-1)[&rate=6.001733972691711E-4]:8.252714048336E-2,(((11[&rate=6.001733972691711E-4]:3.965328440708E-1,140[&rate=6.001733972691711E-4]:3.773547618791E-1)[&rate=6.001733972691711E-4]:3.090655033709E-1,((25[&rate=6.001733972691711E-4]:4.69284723283E-1,20[&rate=6.001733972691711E-4]:4.501066410913E-1)[&rate=6.001733972691711E-4]:7.09171112347E-2,23[&rate=6.001733972691711E-4]:5.29242930408E-1)[&rate=6.001733972691711E-4]:2.612869238829E-1)[&rate=6.001733972691711E-4]:3.797506879023E-1,102[&rate=6.001733972691711E-4]:1.959561068651E-2)[&rate=6.001733972691711E-4]:8.98144938382E-2)[&rate=6.001733972691711E-4]:6.829779980478E-3)[&rate=6.001733972691711E-4]:5.878781639664E-3,((145[&rate=6.001733972691711E-4]:3.966716274149E-1,(141[&rate=6.001733972691711E-4]:1.921463056318E-1,144[&rate=6.001733972691711E-4]:1.894065796045E-1)[&rate=6.001733972691711E-4]:2.017855957555E-1)[&rate=6.001733972691711E-4]:4.555678185062E-1,142[&rate=6.001733972691711E-4]:8.522394459211E-1)[&rate=6.001733972691711E-4]:5.164545626895E-1)[&rate=6.001733972691711E-4]:8.158654622042E-2)[&rate=6.001733972691711E-4]:4.978778532062E-1,101[&rate=6.001733972691711E-4]:6.961036135165E-1)[&rate=6.001733972691711E-4]:6.995260431789E-1,39[&rate=6.001733972691711E-4]:4.224654977017E-1)[&rate=6.001733972691711E-4]:1.276823837265E-3,16[&rate=6.001733972691711E-4]:2.509235247656E0)[&rate=6.001733972691711E-4]:3.526835839E-2)[&rate=6.001733972691711E-4]:7.148089013167E-2,((((40[&rate=6.001733972691711E-4]:3.465559205906E-1,147[&rate=6.001733972691711E-4]:4.039329697709E-1)[&rate=6.001733972691711E-4]:1.931915990153E-3,(2[&rate=6.001733972691711E-4]:7.519297342787E-1,((26[&rate=6.001733972691711E-4]:5.402689080762E-1,(7[&rate=6.001733972691711E-4]:3.473293116888E-1,8[&rate=6.001733972691711E-4]:3.473293116888E-1)[&rate=6.001733972691711E-4]:8.609028131887E-2)[&rate=6.001733972691711E-4]:2.105316853982E-1,((22[&rate=6.001733972691711E-4]:4.999147377861E-1,27[&rate=6.001733972691711E-4]:5.163530939505E-1)[&rate=6.001733972691711E-4]:2.270621511915E-1,31[&rate=6.001733972691711E-4]:7.817714095256E-1)[&rate=6.001733972691711E-4]:1.286480038728E-2)[&rate=6.001733972691711E-4]:1.846907846399E-1)[&rate=6.001733972691711E-4]:1.553283905131E0)[&rate=6.001733972691711E-4]:8.392280016265E-2,146[&rate=6.001733972691711E-4]:5.526292159783E-1)[&rate=6.001733972691711E-4]:3.536712678844E-2,(98[&rate=6.001733972691711E-4]:5.622111826511E-1,(((100[&rate=6.001733972691711E-4]:1.771269956953E-1,94[&rate=6.001733972691711E-4]:1.771269956953E-1)[&rate=6.001733972691711E-4]:1.409193981007E-1,95[&rate=6.001733972691711E-4]:4.027458473481E-1)[&rate=6.001733972691711E-4]:1.371939636822E-1,(99[&rate=6.001733972691711E-4]:4.627871509275E-1,96[&rate=6.001733972691711E-4]:4.272680252446E-1)[&rate=6.001733972691711E-4]:8.808162185137E-2)[&rate=6.001733972691711E-4]:3.320033336951E-2)[&rate=6.001733972691711E-4]:3.398188142699E-2)[&rate=6.001733972691711E-4]:6.271380652878E-2)[&rate=6.001733972691711E-4]:1.941802218947E-1)[&rate=6.001733972691711E-4]:3.282068406958E-1,(((((((62[&rate=6.001733972691711E-4]:2.094544064005E-1,(64[&rate=6.001733972691711E-4]:1.516064958135E-1,60[&rate=6.001733972691711E-4]:9.215643067826E-4)[&rate=6.001733972691711E-4]:1.675202017602E-2)[&rate=6.001733972691711E-4]:1.32852823283E-1,65[&rate=6.001733972691711E-4]:1.505264077658E-1)[&rate=6.001733972691711E-4]:3.105227687245E-1,(63[&rate=6.001733972691711E-4]:1.806289716699E-1,61[&rate=6.001733972691711E-4]:2.217248620809E-1)[&rate=6.001733972691711E-4]:4.311051363271E-1)[&rate=6.001733972691711E-4]:7.951888403704E-1,((69[&rate=6.001733972691711E-4]:6.407996588403E-1,((129[&rate=6.001733972691711E-4]:8.35998842559E-2,132[&rate=6.001733972691711E-4]:8.633961028326E-2)[&rate=6.001733972691711E-4]:8.991473415165E-2,(131[&rate=6.001733972691711E-4]:1.103117032797E-1,130[&rate=6.001733972691711E-4]:1.075719772523E-1)[&rate=6.001733972691711E-4]:6.594264115522E-2)[&rate=6.001733972691711E-4]:3.193398349532E-1)[&rate=6.001733972691711E-4]:1.658899378009E-1,118[&rate=6.001733972691711E-4]:7.957306925315E-1)[&rate=6.001733972691711E-4]:6.522881462468E-1)[&rate=6.001733972691711E-4]:7.860790921728E-3,128[&rate=6.001733972691711E-4]:1.316153602303E0)[&rate=6.001733972691711E-4]:2.407210418734E-1,((((50[&rate=6.001733972691711E-4]:1.798698420313E-1,49[&rate=6.001733972691711E-4]:1.798698420313E-1)[&rate=6.001733972691711E-4]:3.107896586647E-1,(44[&rate=6.001733972691711E-4]:4.759789673602E-1,51[&rate=6.001733972691711E-4]:4.541210438629E-1)[&rate=6.001733972691711E-4]:4.200293770733E-2)[&rate=6.001733972691711E-4]:2.223529902946E-2,(47[&rate=6.001733972691711E-4]:5.278206513277E-1,((46[&rate=6.001733972691711E-4]:4.604796450201E-1,(41[&rate=6.001733972691711E-4]:2.510176481941E-1,(48[&rate=6.001733972691711E-4]:1.295587334223E-1,42[&rate=6.001733972691711E-4]:9.130736730207E-2)[&rate=6.001733972691711E-4]:1.651747617663E-1)[&rate=6.001733972691711E-4]:1.54817188083E-1)[&rate=6.001733972691711E-4]:8.498637418227E-3,43[&rate=6.001733972691711E-4]:4.689782824383E-1)[&rate=6.001733972691711E-4]:5.884236888936E-2)[&rate=6.001733972691711E-4]:1.786103364356E-2)[&rate=6.001733972691711E-4]:5.624910516376E-2,45[&rate=6.001733972691711E-4]:5.937340688236E-1)[&rate=6.001733972691711E-4]:1.897443630613E-1)[&rate=6.001733972691711E-4]:1.006121338937E-1,((36[&rate=6.001733972691711E-4]:1.041175550052E-1,35[&rate=6.001733972691711E-4]:5.754221253949E-2)[&rate=6.001733972691711E-4]:1.092906694166E-3,(127[&rate=6.001733972691711E-4]:2.436516675847E0,121[&rate=6.001733972691711E-4]:1.995420785436E0)[&rate=6.001733972691711E-4]:1.89241731058E-1)[&rate=6.001733972691711E-4]:7.008453554857E-2)[&rate=6.001733972691711E-4]:2.534875204243E-1)[&rate=6.001733972691711E-4]:3.270102435371E-1,((68[&rate=6.001733972691711E-4]:4.973202681135E-1,(59[&rate=6.001733972691711E-4]:4.064951506284E-1,(((55[&rate=6.001733972691711E-4]:1.460420228019E-1,56[&rate=6.001733972691711E-4]:1.460420228019E-1)[&rate=6.001733972691711E-4]:1.621501856682E-1,((57[&rate=6.001733972691711E-4]:2.061443622618E-1,37[&rate=6.001733972691711E-4]:2.416634879449E-1)[&rate=6.001733972691711E-4]:2.86156267807E-3,54[&rate=6.001733972691711E-4]:1.680223183825E-1)[&rate=6.001733972691711E-4]:1.10115245279E-1)[&rate=6.001733972691711E-4]:4.384191699002E-2,58[&rate=6.001733972691711E-4]:3.793565298318E-1)[&rate=6.001733972691711E-4]:4.626430385672E-2)[&rate=6.001733972691711E-4]:1.40005445354E-1)[&rate=6.001733972691711E-4]:6.414451277695E-1,(((53[&rate=6.001733972691711E-4]:7.486038990517E-1,((((133[&rate=6.001733972691711E-4]:6.341425915525E-1,134[&rate=6.001733972691711E-4]:6.040056052514E-1)[&rate=6.001733972691711E-4]:5.571619394718E-2,137[&rate=6.001733972691711E-4]:7.309546759107E-1)[&rate=6.001733972691711E-4]:6.917723350559E-1,52[&rate=6.001733972691711E-4]:6.077483448987E-1)[&rate=6.001733972691711E-4]:2.172397468047E-2,(((12[&rate=6.001733972691711E-4]:7.738561928822E-2,5[&rate=6.001733972691711E-4]:3.902945490476E-2)[&rate=6.001733972691711E-4]:4.667298323593E-1,29[&rate=6.001733972691711E-4]:6.50964766716E-1)[&rate=6.001733972691711E-4]:2.231458864975E-1,103[&rate=6.001733972691711E-4]:6.412339408847E-1)[&rate=6.001733972691711E-4]:1.652532113255E0)[&rate=6.001733972691711E-4]:1.273283007838E-1)[&rate=6.001733972691711E-4]:2.060657277253E-1,(((71[&rate=6.001733972691711E-4]:4.941231368684E-1,((80[&rate=6.001733972691711E-4]:2.124315731861E-2,81[&rate=6.001733972691711E-4]:2.124315731861E-2)[&rate=6.001733972691711E-4]:1.901517360636E-1,73[&rate=6.001733972691711E-4]:2.607099618754E-1)[&rate=6.001733972691711E-4]:3.019063256778E-1)[&rate=6.001733972691711E-4]:4.355068377432E-2,(77[&rate=6.001733972691711E-4]:5.573964173638E-1,((82[&rate=6.001733972691711E-4]:3.097757665329E-1,(72[&rate=6.001733972691711E-4]:3.588468822905E-2,78[&rate=6.001733972691711E-4]:5.780249644836E-2)[&rate=6.001733972691711E-4]:2.437540920025E-1)[&rate=6.001733972691711E-4]:6.81836102573E-2,79[&rate=6.001733972691711E-4]:3.697401987081E-1)[&rate=6.001733972691711E-4]:1.520397802996E-1)[&rate=6.001733972691711E-4]:4.329110190901E-2)[&rate=6.001733972691711E-4]:3.149341715031E-1,(75[&rate=6.001733972691711E-4]:6.709007309376E-1,(74[&rate=6.001733972691711E-4]:5.96259212346E-1,(70[&rate=6.001733972691711E-4]:5.052237565405E-1,76[&rate=6.001733972691711E-4]:5.435799209239E-1)[&rate=6.001733972691711E-4]:5.267929142203E-2)[&rate=6.001733972691711E-4]:7.464151859164E-2)[&rate=6.001733972691711E-4]:2.50200411893E-1)[&rate=6.001733972691711E-4]:7.800315425584E-1)[&rate=6.001733972691711E-4]:4.257698137038E-1,125[&rate=6.001733972691711E-4]:1.170056926819E0)[&rate=6.001733972691711E-4]:1.353751357302E-1)[&rate=6.001733972691711E-4]:1.18172660633E-1)[&rate=6.001733972691711E-4]:9.733573699418E-2)[&rate=6.001733972691711E-4]:6.108182270602E-2)[&rate=6.001733972691711E-4]:1.779198200292E-2,32[&rate=6.001733972691711E-4]:4.954535976491E-4)[&rate=6.001733972691711E-4]:2.706503163409E-2);
tree STATE_14840000 [&joint=-21015.861253023697,lnP=-21015.861253023697] = [&R] ((32[&rate=5.384020729103419E-4]:4.303286878494E-3,(34[&rate=5.384020729103419E-4]:6.806756971204E-3,(((68[&rate=5.384020729103419E-4]:6.133220052996E-1,(55[&rate=5.384020729103419E-4]:4.18455177989E-1,(((37[&rate=5.384020729103419E-4]:3.318655523651E-1,58[&rate=5.384020729103419E-4]:3.12739869305E-1)[&rate=5.384020729103419E-4]:9.170627584164E-2,((59[&rate=5.384020729103419E-4]:1.134863052992E-1,57[&rate=5.384020729103419E-4]:1.162185457364E-1)[&rate=5.384020729103419E-4]:1.599903930968E-1,54[&rate=5.384020729103419E-4]:2.352253322758E-1)[&rate=5.384020729103419E-4]:1.118437636905E-1)[&rate=5.384020729103419E-4]:7.27575859549E-3,56[&rate=5.384020729103419E-4]:3.843994993704E-1)[&rate=5.384020729103419E-4]:3.405567861857E-2)[&rate=5.384020729103419E-4]:2.358504338679E-1)[&rate=5.384020729103419E-4]:5.684573048267E-1,((((((((12[&rate=5.384020729103419E-4]:4.062223146018E-1,5[&rate=5.384020729103419E-4]:3.678661502183E-1)[&rate=5.384020729103419E-4]:3.004403533884E-1,29[&rate=5.384020729103419E-4]:8.135119830587E-1)[&rate=5.384020729103419E-4]:2.798075251861E-1,103[&rate=5.384020729103419E-4]:8.60442795916E-1)[&rate=5.384020729103419E-4]:1.202348342607E0,52[&rate=5.384020729103419E-4]:3.984974039623E-1)[&rate=5.384020729103419E-4]:2.581047175925E-1,((137[&rate=5.384020729103419E-4]:2.64391352623E-1,133[&rate=5.384020729103419E-4]:2.23295462212E-1)[&rate=5.384020729103419E-4]:4.066885575782E-1,134[&rate=5.384020729103419E-4]:5.99847033489E-1)[&rate=5.384020729103419E-4]:8.005008774214E-1)[&rate=5.384020729103419E-4]:5.824268951699E-2,53[&rate=5.384020729103419E-4]:7.066480897604E-1)[&rate=5.384020729103419E-4]:1.01982499431E-2,(((77[&rate=5.384020729103419E-4]:6.876801818692E-1,(73[&rate=5.384020729103419E-4]:6.251286303127E-1,(80[&rate=5.384020729103419E-4]:5.285944466334E-2,81[&rate=5.384020729103419E-4]:5.285944466334E-2)[&rate=5.384020729103419E-4]:5.229541171563E-1)[&rate=5.384020729103419E-4]:6.80310036112E-2)[&rate=5.384020729103419E-4]:3.311948201946E-2,((71[&rate=5.384020729103419E-4]:2.34662166288E-1,((72[&rate=5.384020729103419E-4]:2.866106139701E-2,78[&rate=5.384020729103419E-4]:5.057886961632E-2)[&rate=5.384020729103419E-4]:1.163160162886E-1,79[&rate=5.384020729103419E-4]:1.66894885905E-1)[&rate=5.384020729103419E-4]:9.516454065709E-2)[&rate=5.384020729103419E-4]:2.674180832963E-1,82[&rate=5.384020729103419E-4]:5.376966879405E-1)[&rate=5.384020729103419E-4]:1.557057156742E-1)[&rate=5.384020729103419E-4]:2.238854130639E-1,(75[&rate=5.384020729103419E-4]:7.081243001375E-1,((70[&rate=5.384020729103419E-4]:6.320440155665E-1,74[&rate=5.384020729103419E-4]:6.7040017995E-1)[&rate=5.384020729103419E-4]:9.545881273709E-4,76[&rate=5.384020729103419E-4]:6.713547680773E-1)[&rate=5.384020729103419E-4]:3.676953206015E-2)[&rate=5.384020729103419E-4]:2.420402288698E-1)[&rate=5.384020729103419E-4]:5.131448693083E-1)[&rate=5.384020729103419E-4]:1.255975395558E-1,125[&rate=5.384020729103419E-4]:6.320613655981E-1)[&rate=5.384020729103419E-4]:7.16384611195E-1)[&rate=5.384020729103419E-4]:1.172417988226E-1,(((38[&rate=5.384020729103419E-4]:1.073955280504E0,((147[&rate=5.384020729103419E-4]:8.052208526054E-1,((146[&rate=5.384020729103419E-4]:6.189854928855E-1,39[&rate=5.384020729103419E-4]:4.987669136506E-1)[&rate=5.384020729103419E-4]:2.287737270681E-2,((99[&rate=5.384020729103419E-4]:5.113869707347E-1,96[&rate=5.384020729103419E-4]:4.758678450518E-1)[&rate=5.384020729103419E-4]:7.855734077518E-2,(98[&rate=5.384020729103419E-4]:5.655452467113E-1,((100[&rate=5.384020729103419E-4]:4.586510622526E-2,94[&rate=5.384020729103419E-4]:4.586510622526E-2)[&rate=5.384020729103419E-4]:1.794841495885E-1,95[&rate=5.384020729103419E-4]:3.100487093658E-1)[&rate=5.384020729103419E-4]:2.664254990943E-1)[&rate=5.384020729103419E-4]:2.54114130126E-3)[&rate=5.384020729103419E-4]:8.19731988911E-2)[&rate=5.384020729103419E-4]:2.261995170677E-1)[&rate=5.384020729103419E-4]:7.093172842769E-2,((((((((18[&rate=5.384020729103419E-4]:6.688085587941E-1,(6[&rate=5.384020729103419E-4]:5.984032283951E-1,(15[&rate=5.384020729103419E-4]:1.852460050734E-1,10[&rate=5.384020729103419E-4]:1.468898406899E-1)[&rate=5.384020729103419E-4]:4.679517438695E-1)[&rate=5.384020729103419E-4]:7.391631768876E-3)[&rate=5.384020729103419E-4]:1.220320800213E-1,3[&rate=5.384020729103419E-4]:6.757721456648E-1)[&rate=5.384020729103419E-4]:4.770253931095E-1,(((((91[&rate=5.384020729103419E-4]:2.276829201369E-2,90[&rate=5.384020729103419E-4]:2.276829201369E-2)[&rate=5.384020729103419E-4]:7.031109716066E-2,92[&rate=5.384020729103419E-4]:9.307938917435E-2)[&rate=5.384020729103419E-4]:4.116739592476E-2,87[&rate=5.384020729103419E-4]:1.205481549621E-1)[&rate=5.384020729103419E-4]:1.415514263472E-1,(((93[&rate=5.384020729103419E-4]:1.604528537097E-1,(85[&rate=5.384020729103419E-4]:9.707757878648E-2,84[&rate=5.384020729103419E-4]:9.707757878648E-2)[&rate=5.384020729103419E-4]:4.967664478618E-2)[&rate=5.384020729103419E-4]:3.058210947374E-2,86[&rate=5.384020729103419E-4]:1.773363330464E-1)[&rate=5.384020729103419E-4]:6.944061521799E-2,83[&rate=5.384020729103419E-4]:2.467769482644E-1)[&rate=5.384020729103419E-4]:1.532263304486E-2)[&rate=5.384020729103419E-4]:1.071054264572E-1,(88[&rate=5.384020729103419E-4]:1.472349297161E-1,89[&rate=5.384020729103419E-4]:1.609335598531E-1)[&rate=5.384020729103419E-4]:2.219700780504E-1)[&rate=5.384020729103419E-4]:1.323318558405E0)[&rate=5.384020729103419E-4]:2.782375079044E-1,((102[&rate=5.384020729103419E-4]:8.911944525557E-2,(((25[&rate=5.384020729103419E-4]:5.083728509208E-1,20[&rate=5.384020729103419E-4]:4.891947687291E-1)[&rate=5.384020729103419E-4]:2.035625848443E-1,23[&rate=5.384020729103419E-4]:7.009765316554E-1)[&rate=5.384020729103419E-4]:4.942240190689E-2,(11[&rate=5.384020729103419E-4]:6.186832865701E-1,140[&rate=5.384020729103419E-4]:5.995052043784E-1)[&rate=5.384020729103419E-4]:4.678414014298E-2)[&rate=5.384020729103419E-4]:4.894054432E-1)[&rate=5.384020729103419E-4]:1.572849221786E-1,((((145[&rate=5.384020729103419E-4]:4.916971744498E-1,(141[&rate=5.384020729103419E-4]:3.741743367316E-1,144[&rate=5.384020729103419E-4]:3.714346107043E-1)[&rate=5.384020729103419E-4]:1.147831116906E-1)[&rate=5.384020729103419E-4]:1.374894074089E-1,142[&rate=5.384020729103419E-4]:6.291865818587E-1)[&rate=5.384020729103419E-4]:6.25001376421E-1,(((113[&rate=5.384020729103419E-4]:7.020620744282E-1,(105[&rate=5.384020729103419E-4]:6.29114827387E-1,110[&rate=5.384020729103419E-4]:6.510326356061E-1)[&rate=5.384020729103419E-4]:4.554998676744E-2)[&rate=5.384020729103419E-4]:1.352663749675E-2,(((117[&rate=5.384020729103419E-4]:4.099732386434E-1,9[&rate=5.384020729103419E-4]:3.990143345338E-1)[&rate=5.384020729103419E-4]:2.211661992893E-1,((30[&rate=5.384020729103419E-4]:5.000872125591E-1,4[&rate=5.384020729103419E-4]:3.274844728331E-1)[&rate=5.384020729103419E-4]:1.190259248106E-1,14[&rate=5.384020729103419E-4]:5.040446442188E-1)[&rate=5.384020729103419E-4]:1.243550676863E-1)[&rate=5.384020729103419E-4]:4.831850831806E-2,112[&rate=5.384020729103419E-4]:6.767182202232E-1)[&rate=5.384020729103419E-4]:3.887049170176E-2)[&rate=5.384020729103419E-4]:3.533838409121E-1,((((148[&rate=5.384020729103419E-4]:3.435565752116E-1,143[&rate=5.384020729103419E-4]:3.408168491843E-1)[&rate=5.384020729103419E-4]:4.653334165667E-1,(111[&rate=5.384020729103419E-4]:4.503415412656E-1,((139[&rate=5.384020729103419E-4]:2.821515522804E-1,104[&rate=5.384020729103419E-4]:9.037073036265E-2)[&rate=5.384020729103419E-4]:2.971162630734E-1,106[&rate=5.384020729103419E-4]:3.87486993436E-1)[&rate=5.384020729103419E-4]:4.64161916652E-2)[&rate=5.384020729103419E-4]:3.969046148962E-1)[&rate=5.384020729103419E-4]:2.720489901903E-2,(((19[&rate=5.384020729103419E-4]:4.463038379486E-1,13[&rate=5.384020729103419E-4]:4.079476735649E-1)[&rate=5.384020729103419E-4]:2.334713794771E-1,115[&rate=5.384020729103419E-4]:5.592272722202E-1)[&rate=5.384020729103419E-4]:4.745019054575E-2,(108[&rate=5.384020729103419E-4]:5.054822917348E-1,(114[&rate=5.384020729103419E-4]:4.354092846374E-1,(109[&rate=5.384020729103419E-4]:4.777247974381E-1,107[&rate=5.384020729103419E-4]:4.585467152464E-1)[&rate=5.384020729103419E-4]:3.713654199377E-2)[&rate=5.384020729103419E-4]:1.253876052196E-2)[&rate=5.384020729103419E-4]:1.587294176065E-1)[&rate=5.384020729103419E-4]:1.910612636477E-1)[&rate=5.384020729103419E-4]:7.460963388229E-3,116[&rate=5.384020729103419E-4]:8.051996898019E-1)[&rate=5.384020729103419E-4]:1.815810822133E-1)[&rate=5.384020729103419E-4]:1.261266571638E-2)[&rate=5.384020729103419E-4]:1.551022205543E-1,((1[&rate=5.384020729103419E-4]:5.404248125331E-2,24[&rate=5.384020729103419E-4]:8.348643990615E-1)[&rate=5.384020729103419E-4]:2.006170361787E-1,((21[&rate=5.384020729103419E-4]:4.974310593809E-1,28[&rate=5.384020729103419E-4]:5.220885936274E-1)[&rate=5.384020729103419E-4]:3.903962614373E-1,17[&rate=5.384020729103419E-4]:8.576903345168E-1)[&rate=5.384020729103419E-4]:1.284760322303E-1)[&rate=5.384020729103419E-4]:2.888772367442E-1)[&rate=5.384020729103419E-4]:8.368953106602E-2)[&rate=5.384020729103419E-4]:1.873704052719E-1)[&rate=5.384020729103419E-4]:1.116196231023E-1,101[&rate=5.384020729103419E-4]:5.399149437534E-1)[&rate=5.384020729103419E-4]:7.970186959735E-1,97[&rate=5.384020729103419E-4]:2.927312293669E-1)[&rate=5.384020729103419E-4]:4.818824135589E-3,(40[&rate=5.384020729103419E-4]:2.655869072423E-1,(2[&rate=5.384020729103419E-4]:6.032736761504E-1,((26[&rate=5.384020729103419E-4]:5.048865161075E-1,(7[&rate=5.384020729103419E-4]:2.08591402979E-1,8[&rate=5.384020729103419E-4]:2.08591402979E-1)[&rate=5.384020729103419E-4]:1.894457980599E-1)[&rate=5.384020729103419E-4]:2.448409213681E-1,((22[&rate=5.384020729103419E-4]:3.899255846434E-1,27[&rate=5.384020729103419E-4]:4.063639408078E-1)[&rate=5.384020729103419E-4]:3.157605817786E-1,31[&rate=5.384020729103419E-4]:7.604806869701E-1)[&rate=5.384020729103419E-4]:3.308236694396E-2)[&rate=5.384020729103419E-4]:3.710788251046E-2)[&rate=5.384020729103419E-4]:1.619039033921E0)[&rate=5.384020729103419E-4]:1.030013976264E-1)[&rate=5.384020729103419E-4]:3.225267458675E-1,16[&rate=5.384020729103419E-4]:2.776607976853E0)[&rate=5.384020729103419E-4]:1.276604811166E-1)[&rate=5.384020729103419E-4]:3.234857595805E-1)[&rate=5.384020729103419E-4]:1.589186329641E-1,((36[&rate=5.384020729103419E-4]:9.449407123469E-2,35[&rate=5.384020729103419E-4]:4.791872876893E-2)[&rate=5.384020729103419E-4]:1.15661614083E-1,((((((65[&rate=5.384020729103419E-4]:2.875422482564E-1,(60[&rate=5.384020729103419E-4]:2.788294457338E-1,(64[&rate=5.384020729103419E-4]:3.724456944345E-1,62[&rate=5.384020729103419E-4]:4.135415848456E-1)[&rate=5.384020729103419E-4]:5.7068682806E-2)[&rate=5.384020729103419E-4]:8.712802522544E-3)[&rate=5.384020729103419E-4]:1.52379678485E-1,(63[&rate=5.384020729103419E-4]:1.584723904755E-1,61[&rate=5.384020729103419E-4]:1.995682808865E-1)[&rate=5.384020729103419E-4]:4.321344677725E-1)[&rate=5.384020729103419E-4]:7.19267503195E-1,((131[&rate=5.384020729103419E-4]:5.426516097308E-1,((130[&rate=5.384020729103419E-4]:1.55334320668E-1,129[&rate=5.384020729103419E-4]:1.55334320668E-1)[&rate=5.384020729103419E-4]:9.257414144148E-3,132[&rate=5.384020729103419E-4]:1.673314608395E-1)[&rate=5.384020729103419E-4]:3.753201488913E-1)[&rate=5.384020729103419E-4]:1.895547070559E-1,(118[&rate=5.384020729103419E-4]:7.076359307081E-1,69[&rate=5.384020729103419E-4]:7.185948348178E-1)[&rate=5.384020729103419E-4]:1.588169614211E-1)[&rate=5.384020729103419E-4]:4.845173597249E-1)[&rate=5.384020729103419E-4]:1.638732415163E-1,128[&rate=5.384020729103419E-4]:1.375117465973E0)[&rate=5.384020729103419E-4]:1.516026501012E-1,((((43[&rate=5.384020729103419E-4]:3.698524225477E-1,(46[&rate=5.384020729103419E-4]:3.657873501153E-1,(48[&rate=5.384020729103419E-4]:1.594412441704E-1,(41[&rate=5.384020729103419E-4]:8.429450696253E-2,42[&rate=5.384020729103419E-4]:8.975898783679E-2)[&rate=5.384020729103419E-4]:3.14308902134E-2)[&rate=5.384020729103419E-4]:1.954171441964E-1)[&rate=5.384020729103419E-4]:4.065072432464E-3)[&rate=5.384020729103419E-4]:1.040453816476E-1,(47[&rate=5.384020729103419E-4]:1.521624268923E-1,44[&rate=5.384020729103419E-4]:1.46697946018E-1)[&rate=5.384020729103419E-4]:3.21735377303E-1)[&rate=5.384020729103419E-4]:5.702039814186E-2,((50[&rate=5.384020729103419E-4]:1.436997871467E-1,49[&rate=5.384020729103419E-4]:1.436997871467E-1)[&rate=5.384020729103419E-4]:2.73376221207E-1,51[&rate=5.384020729103419E-4]:4.22540489228E-1)[&rate=5.384020729103419E-4]:8.105530873766E-2)[&rate=5.384020729103419E-4]:5.384546599817E-2,45[&rate=5.384020729103419E-4]:5.76566947024E-1)[&rate=5.384020729103419E-4]:1.767569567589E-1)[&rate=5.384020729103419E-4]:1.052762568706E-1,(127[&rate=5.384020729103419E-4]:2.176224247792E0,121[&rate=5.384020729103419E-4]:1.735128357381E0)[&rate=5.384020729103419E-4]:4.941282895364E-1)[&rate=5.384020729103419E-4]:6.035109319481E-2)[&rate=5.384020729103419E-4]:4.669281241009E-1)[&rate=5.384020729103419E-4]:5.276044378816E-2,(((120[&rate=5.384020729103419E-4]:8.378545682678E-1,119[&rate=5.384020729103419E-4]:9.337449792267E-1)[&rate=5.384020729103419E-4]:8.427540793681E-1,(126[&rate=5.384020729103419E-4]:5.028756268209E-1,((138[&rate=5.384020729103419E-4]:4.906226184319E-1,136[&rate=5.384020729103419E-4]:3.591157691167E-1)[&rate=5.384020729103419E-4]:2.314660128575E-1,135[&rate=5.384020729103419E-4]:5.220886312894E-1)[&rate=5.384020729103419E-4]:4.185443126959E-1)[&rate=5.384020729103419E-4]:4.879209091301E-1)[&rate=5.384020729103419E-4]:4.795986390832E-1,((67[&rate=5.384020729103419E-4]:1.70359092709E-1,((124[&rate=5.384020729103419E-4]:2.982619224577E-1,123[&rate=5.384020729103419E-4]:3.009941628948E-1)[&rate=5.384020729103419E-4]:6.657816757226E-2,122[&rate=5.384020729103419E-4]:3.675723304671E-1)[&rate=5.384020729103419E-4]:3.040593125826E-1)[&rate=5.384020729103419E-4]:4.085583080384E-2,66[&rate=5.384020729103419E-4]:2.112149235129E-1)[&rate=5.384020729103419E-4]:1.200606183642E-2)[&rate=5.384020729103419E-4]:4.600479253917E-1)[&rate=5.384020729103419E-4]:6.803156043572E-2)[&rate=5.384020729103419E-4]:1.185199844246E-1)[&rate=5.384020729103419E-4]:1.941433812638E-2)[&rate=5.384020729103419E-4]:1.888885178322E-2,33[&rate=5.384020729103419E-4]:2.867159071643E-2);
tree STATE_14850000 [&joint=-20955.276924351278,lnP=-20955.276924351278] = [&R] ((32[&rate=5.965815456801197E-4]:1.130664483282E-2,33[&rate=5.965815456801197E-4]:1.678609688754E-2)[&rate=5.965815456801197E-4]:2.154478112301E-2,((((38[&rate=5.965815456801197E-4]:8.059630971555E-1,((((39[&rate=5.965815456801197E-4]:4.353010133463E-1,40[&rate=5.965815456801197E-4]:4.353010133463E-1)[&rate=5.965815456801197E-4]:1.269476359861E-2,(((((((87[&rate=5.965815456801197E-4]:1.65229806227E-1,(88[&rate=5.965815456801197E-4]:1.271883952545E-1,89[&rate=5.965815456801197E-4]:1.408870253915E-1)[&rate=5.965815456801197E-4]:3.804141097248E-2)[&rate=5.965815456801197E-4]:2.369414370901E-1,(((91[&rate=5.965815456801197E-4]:4.643525816049E-2,90[&rate=5.965815456801197E-4]:4.643525816049E-2)[&rate=5.965815456801197E-4]:4.64150731169E-2,92[&rate=5.965815456801197E-4]:9.285033127739E-2)[&rate=5.965815456801197E-4]:1.373361287214E-1,(83[&rate=5.965815456801197E-4]:1.819958804379E-1,((85[&rate=5.965815456801197E-4]:4.615190624878E-2,(84[&rate=5.965815456801197E-4]:3.351710407699E-2,86[&rate=5.965815456801197E-4]:3.351710407699E-2)[&rate=5.965815456801197E-4]:1.263480217178E-2)[&rate=5.965815456801197E-4]:4.718397948877E-2,93[&rate=5.965815456801197E-4]:1.070345158746E-1)[&rate=5.965815456801197E-4]:8.865999470034E-2)[&rate=5.965815456801197E-4]:3.449194942393E-2)[&rate=5.965815456801197E-4]:1.856834134553E-1)[&rate=5.965815456801197E-4]:5.383311905123E-1,3[&rate=5.965815456801197E-4]:4.007764064322E-1)[&rate=5.965815456801197E-4]:1.607378268825E-1,((6[&rate=5.965815456801197E-4]:3.622885191714E-1,18[&rate=5.965815456801197E-4]:4.253022178015E-1)[&rate=5.965815456801197E-4]:7.512015654839E-2,(15[&rate=5.965815456801197E-4]:3.093568214327E-1,10[&rate=5.965815456801197E-4]:2.710006570492E-1)[&rate=5.965815456801197E-4]:1.828463748349E-1)[&rate=5.965815456801197E-4]:1.761603521154E-1)[&rate=5.965815456801197E-4]:6.873914585395E-1,(((((105[&rate=5.965815456801197E-4]:6.718394905449E-1,(110[&rate=5.965815456801197E-4]:6.601272192061E-1,113[&rate=5.965815456801197E-4]:6.656066712608E-1)[&rate=5.965815456801197E-4]:3.363007955795E-2)[&rate=5.965815456801197E-4]:1.230708078777E-1,((((30[&rate=5.965815456801197E-4]:2.878611875921E-1,4[&rate=5.965815456801197E-4]:1.152584478661E-1)[&rate=5.965815456801197E-4]:3.464694672351E-1,14[&rate=5.965815456801197E-4]:5.192621616763E-1)[&rate=5.965815456801197E-4]:1.815595871092E-1,9[&rate=5.965815456801197E-4]:6.926025707035E-1)[&rate=5.965815456801197E-4]:5.265319183578E-2,(117[&rate=5.965815456801197E-4]:3.844796417446E-1,112[&rate=5.965815456801197E-4]:3.817399157171E-1)[&rate=5.965815456801197E-4]:3.717350249043E-1)[&rate=5.965815456801197E-4]:6.883261807506E-2)[&rate=5.965815456801197E-4]:2.844761617346E-1,(((((104[&rate=5.965815456801197E-4]:1.000684846274E-1,106[&rate=5.965815456801197E-4]:1.000684846274E-1)[&rate=5.965815456801197E-4]:2.560199995249E-1,(139[&rate=5.965815456801197E-4]:2.757645467841E-1,111[&rate=5.965815456801197E-4]:1.004220810307E-1)[&rate=5.965815456801197E-4]:2.721047592859E-1)[&rate=5.965815456801197E-4]:2.545052446528E-1,116[&rate=5.965815456801197E-4]:5.503197562024E-1)[&rate=5.965815456801197E-4]:4.472951858937E-2,(148[&rate=5.965815456801197E-4]:3.736737462135E-1,143[&rate=5.965815456801197E-4]:3.709340201862E-1)[&rate=5.965815456801197E-4]:2.597316929619E-1)[&rate=5.965815456801197E-4]:1.389404446696E-1,((107[&rate=5.965815456801197E-4]:4.78899621583E-1,(108[&rate=5.965815456801197E-4]:4.425709326127E-1,(109[&rate=5.965815456801197E-4]:3.558072695538E-1,114[&rate=5.965815456801197E-4]:2.763552147593E-1)[&rate=5.965815456801197E-4]:1.08681471278E-1)[&rate=5.965815456801197E-4]:3.358896294296E-2)[&rate=5.965815456801197E-4]:2.153101622168E-1,((19[&rate=5.965815456801197E-4]:5.183581941069E-1,13[&rate=5.965815456801197E-4]:4.800020297233E-1)[&rate=5.965815456801197E-4]:1.714756745146E-1,115[&rate=5.965815456801197E-4]:5.69285923416E-1)[&rate=5.965815456801197E-4]:6.464988778102E-2)[&rate=5.965815456801197E-4]:1.000539082644E-1)[&rate=5.965815456801197E-4]:2.906022201478E-1)[&rate=5.965815456801197E-4]:2.663558946295E-2,((102[&rate=5.965815456801197E-4]:5.348339793152E-3,(((25[&rate=5.965815456801197E-4]:4.703802001281E-1,20[&rate=5.965815456801197E-4]:4.512021179364E-1)[&rate=5.965815456801197E-4]:7.193273056136E-2,23[&rate=5.965815456801197E-4]:5.313540265798E-1)[&rate=5.965815456801197E-4]:2.410392042509E-1,(11[&rate=5.965815456801197E-4]:6.420630841547E-1,140[&rate=5.965815456801197E-4]:6.22885001963E-1)[&rate=5.965815456801197E-4]:4.539863982677E-2)[&rate=5.965815456801197E-4]:3.836400404691E-1)[&rate=5.965815456801197E-4]:3.645550276593E-2,(24[&rate=5.965815456801197E-4]:9.491821864461E-1,(1[&rate=5.965815456801197E-4]:1.108705965281E-1,((21[&rate=5.965815456801197E-4]:5.730832002224E-1,17[&rate=5.965815456801197E-4]:5.429462139211E-1)[&rate=5.965815456801197E-4]:1.425262808952E-1,28[&rate=5.965815456801197E-4]:7.402670153641E-1)[&rate=5.965815456801197E-4]:1.56904951027E-1)[&rate=5.965815456801197E-4]:5.748967210974E-2)[&rate=5.965815456801197E-4]:2.542654917293E-1)[&rate=5.965815456801197E-4]:1.76428645953E-2)[&rate=5.965815456801197E-4]:6.036388587755E-3,(((141[&rate=5.965815456801197E-4]:6.225616607766E-2,144[&rate=5.965815456801197E-4]:5.95164400503E-2)[&rate=5.965815456801197E-4]:1.790571699222E-1,145[&rate=5.965815456801197E-4]:2.440530620275E-1)[&rate=5.965815456801197E-4]:3.56602646519E-1,142[&rate=5.965815456801197E-4]:6.006557085465E-1)[&rate=5.965815456801197E-4]:7.114027296614E-1)[&rate=5.965815456801197E-4]:1.861623221395E-1)[&rate=5.965815456801197E-4]:4.910762255677E-1,101[&rate=5.965815456801197E-4]:7.372421913944E-1)[&rate=5.965815456801197E-4]:5.875407790966E-1,((2[&rate=5.965815456801197E-4]:6.668868434325E-1,((22[&rate=5.965815456801197E-4]:2.518516595401E-1,27[&rate=5.965815456801197E-4]:2.682900157045E-1)[&rate=5.965815456801197E-4]:4.827954072417E-1,((26[&rate=5.965815456801197E-4]:7.104834251425E-1,(7[&rate=5.965815456801197E-4]:7.573833788541E-2,8[&rate=5.965815456801197E-4]:7.573833788541E-2)[&rate=5.965815456801197E-4]:5.278957721886E-1)[&rate=5.965815456801197E-4]:3.04552907664E-2,31[&rate=5.965815456801197E-4]:7.847743323473E-1)[&rate=5.965815456801197E-4]:4.667254982496E-3)[&rate=5.965815456801197E-4]:1.048425163767E-1)[&rate=5.965815456801197E-4]:1.601800955611E0,16[&rate=5.965815456801197E-4]:2.397454922331E0)[&rate=5.965815456801197E-4]:3.965681528348E-2)[&rate=5.965815456801197E-4]:9.63769654477E-2)[&rate=5.965815456801197E-4]:1.135231236408E-1,((99[&rate=5.965815456801197E-4]:5.177612926428E-1,96[&rate=5.965815456801197E-4]:4.8224216696E-1)[&rate=5.965815456801197E-4]:6.318289619171E-2,(((100[&rate=5.965815456801197E-4]:1.88956973664E-1,94[&rate=5.965815456801197E-4]:1.88956973664E-1)[&rate=5.965815456801197E-4]:8.932636286709E-2,95[&rate=5.965815456801197E-4]:3.629827900831E-1)[&rate=5.965815456801197E-4]:1.763249558003E-1,98[&rate=5.965815456801197E-4]:5.283787841346E-1)[&rate=5.965815456801197E-4]:3.070748120265E-2)[&rate=5.965815456801197E-4]:1.308479357947E-1)[&rate=5.965815456801197E-4]:3.182103608726E-2,((146[&rate=5.965815456801197E-4]:5.735774261468E-1,97[&rate=5.965815456801197E-4]:3.823205955457E-1)[&rate=5.965815456801197E-4]:2.530486912648E-2,147[&rate=5.965815456801197E-4]:5.360407652187E-1)[&rate=5.965815456801197E-4]:1.146762206345E-1)[&rate=5.965815456801197E-4]:2.809291714116E-1)[&rate=5.965815456801197E-4]:2.62633025096E-1,((36[&rate=5.965815456801197E-4]:1.800399858076E-1,35[&rate=5.965815456801197E-4]:1.334646433418E-1)[&rate=5.965815456801197E-4]:2.490328112274E-1,((127[&rate=5.965815456801197E-4]:2.383164229102E0,121[&rate=5.965815456801197E-4]:1.942068338691E0)[&rate=5.965815456801197E-4]:4.786348020605E-1,(((((131[&rate=5.965815456801197E-4]:2.481877143495E-1,((132[&rate=5.965815456801197E-4]:1.180718658272E-1,129[&rate=5.965815456801197E-4]:1.153321397998E-1)[&rate=5.965815456801197E-4]:5.365718317551E-2,130[&rate=5.965815456801197E-4]:1.689893229754E-1)[&rate=5.965815456801197E-4]:7.645866534677E-2)[&rate=5.965815456801197E-4]:1.964375472881E-1,69[&rate=5.965815456801197E-4]:5.898307410898E-1)[&rate=5.965815456801197E-4]:7.465568652953E-3,118[&rate=5.965815456801197E-4]:5.863374056331E-1)[&rate=5.965815456801197E-4]:8.161476393022E-1,(128[&rate=5.965815456801197E-4]:1.204878727896E0,(((65[&rate=5.965815456801197E-4]:1.17625712778E-1,64[&rate=5.965815456801197E-4]:2.683106442847E-1)[&rate=5.965815456801197E-4]:1.795442401564E-2,(60[&rate=5.965815456801197E-4]:8.250024240372E-2,62[&rate=5.965815456801197E-4]:2.742810643215E-1)[&rate=5.965815456801197E-4]:5.30798943899E-2)[&rate=5.965815456801197E-4]:2.623835213548E-1,(63[&rate=5.965815456801197E-4]:8.272251906777E-2,61[&rate=5.965815456801197E-4]:1.238184094788E-1)[&rate=5.965815456801197E-4]:4.659260705873E-1)[&rate=5.965815456801197E-4]:7.548602752271E-1)[&rate=5.965815456801197E-4]:5.788028964208E-2)[&rate=5.965815456801197E-4]:4.607245045594E-1,((44[&rate=5.965815456801197E-4]:5.183617834484E-1,((((48[&rate=5.965815456801197E-4]:2.365891794637E-1,41[&rate=5.965815456801197E-4]:1.928733324692E-1)[&rate=5.965815456801197E-4]:8.30652278107E-2,42[&rate=5.965815456801197E-4]:2.814030411542E-1)[&rate=5.965815456801197E-4]:1.128972700992E-1,(43[&rate=5.965815456801197E-4]:3.698619367594E-1,46[&rate=5.965815456801197E-4]:3.698619367594E-1)[&rate=5.965815456801197E-4]:7.361870236272E-2)[&rate=5.965815456801197E-4]:4.615387465174E-2,((50[&rate=5.965815456801197E-4]:2.756833428964E-1,49[&rate=5.965815456801197E-4]:2.756833428964E-1)[&rate=5.965815456801197E-4]:1.502965446763E-1,(47[&rate=5.965815456801197E-4]:4.011033524855E-1,51[&rate=5.965815456801197E-4]:3.73780948114E-1)[&rate=5.965815456801197E-4]:5.766342033292E-2)[&rate=5.965815456801197E-4]:3.086774095546E-2)[&rate=5.965815456801197E-4]:3.41917505488E-2)[&rate=5.965815456801197E-4]:4.682106573377E-2,45[&rate=5.965815456801197E-4]:5.624506087451E-1)[&rate=5.965815456801197E-4]:3.876367010611E-1)[&rate=5.965815456801197E-4]:9.995934468181E-2)[&rate=5.965815456801197E-4]:8.782171107765E-2)[&rate=5.965815456801197E-4]:8.373322116667E-2)[&rate=5.965815456801197E-4]:3.936385019622E-1,(((68[&rate=5.965815456801197E-4]:6.47749024234E-1,(57[&rate=5.965815456801197E-4]:3.975530515908E-1,((58[&rate=5.965815456801197E-4]:3.248517673237E-1,(59[&rate=5.965815456801197E-4]:2.785519792579E-1,54[&rate=5.965815456801197E-4]:2.403006131377E-1)[&rate=5.965815456801197E-4]:2.717410500575E-2)[&rate=5.965815456801197E-4]:7.731125506124E-2,((56[&rate=5.965815456801197E-4]:2.737421716903E-1,55[&rate=5.965815456801197E-4]:2.737421716903E-1)[&rate=5.965815456801197E-4]:9.319082809274E-2,37[&rate=5.965815456801197E-4]:4.133810872149E-1)[&rate=5.965815456801197E-4]:7.907618230192E-3)[&rate=5.965815456801197E-4]:1.178347182877E-2)[&rate=5.965815456801197E-4]:3.021085409493E-1)[&rate=5.965815456801197E-4]:4.906717846495E-1,(((((77[&rate=5.965815456801197E-4]:3.462514573689E-1,73[&rate=5.965815456801197E-4]:3.517309094236E-1)[&rate=5.965815456801197E-4]:2.156897560521E-1,(((79[&rate=5.965815456801197E-4]:2.769466521323E-1,71[&rate=5.965815456801197E-4]:2.495493918583E-1)[&rate=5.965815456801197E-4]:7.750413701107E-2,(82[&rate=5.965815456801197E-4]:2.461999344325E-1,(78[&rate=5.965815456801197E-4]:7.607903116359E-2,72[&rate=5.965815456801197E-4]:5.416122294428E-2)[&rate=5.965815456801197E-4]:1.619017251868E-1)[&rate=5.965815456801197E-4]:1.16470032793E-1)[&rate=5.965815456801197E-4]:1.192364550457E-1,(80[&rate=5.965815456801197E-4]:1.021819406326E-1,81[&rate=5.965815456801197E-4]:1.021819406326E-1)[&rate=5.965815456801197E-4]:3.632861254743E-1)[&rate=5.965815456801197E-4]:5.263753087568E-2)[&rate=5.965815456801197E-4]:1.017048857612E-1,(75[&rate=5.965815456801197E-4]:4.640967615982E-1,(76[&rate=5.965815456801197E-4]:4.109693069238E-1,(70[&rate=5.965815456801197E-4]:2.590025983269E-1,74[&rate=5.965815456801197E-4]:2.973587627104E-1)[&rate=5.965815456801197E-4]:1.136105442134E-1)[&rate=5.965815456801197E-4]:5.312745467439E-2)[&rate=5.965815456801197E-4]:2.050287896387E-1)[&rate=5.965815456801197E-4]:7.246000492397E-1,(53[&rate=5.965815456801197E-4]:6.210472704666E-1,(((((12[&rate=5.965815456801197E-4]:1.757453146501E-1,5[&rate=5.965815456801197E-4]:1.373891502666E-1)[&rate=5.965815456801197E-4]:3.829905442531E-1,29[&rate=5.965815456801197E-4]:6.655851739717E-1)[&rate=5.965815456801197E-4]:1.06690364392E-1,103[&rate=5.965815456801197E-4]:5.393988260349E-1)[&rate=5.965815456801197E-4]:1.621328552642E0,((137[&rate=5.965815456801197E-4]:3.29573520033E-1,134[&rate=5.965815456801197E-4]:2.583406433208E-1)[&rate=5.965815456801197E-4]:3.415783471824E-1,133[&rate=5.965815456801197E-4]:6.300559768043E-1)[&rate=5.965815456801197E-4]:6.402604429686E-1)[&rate=5.965815456801197E-4]:9.995341974186E-2,52[&rate=5.965815456801197E-4]:5.963870638579E-1)[&rate=5.965815456801197E-4]:3.28569279201E-2)[&rate=5.965815456801197E-4]:2.621527139785E-2)[&rate=5.965815456801197E-4]:7.626810074748E-1,125[&rate=5.965815456801197E-4]:1.199561035678E0)[&rate=5.965815456801197E-4]:1.055264398722E-1)[&rate=5.965815456801197E-4]:2.032120233884E-1,((66[&rate=5.965815456801197E-4]:2.591584697642E-1,((126[&rate=5.965815456801197E-4]:9.495072407454E-1,((138[&rate=5.965815456801197E-4]:4.41048567856E-1,136[&rate=5.965815456801197E-4]:3.095417185408E-1)[&rate=5.965815456801197E-4]:5.030820195083E-1,135[&rate=5.965815456801197E-4]:7.441305873642E-1)[&rate=5.965815456801197E-4]:6.431339705455E-1)[&rate=5.965815456801197E-4]:8.012322084961E-2,(120[&rate=5.965815456801197E-4]:8.560980856415E-1,119[&rate=5.965815456801197E-4]:9.519884966004E-1)[&rate=5.965815456801197E-4]:8.633444876384E-1)[&rate=5.965815456801197E-4]:4.767021978542E-1)[&rate=5.965815456801197E-4]:1.48656874165E-1,(67[&rate=5.965815456801197E-4]:2.039812559947E-1,((123[&rate=5.965815456801197E-4]:1.807656194334E-1,122[&rate=5.965815456801197E-4]:1.807656194334E-1)[&rate=5.965815456801197E-4]:8.908720866998E-4,124[&rate=5.965815456801197E-4]:1.789242510829E-1)[&rate=5.965815456801197E-4]:5.235973148153E-1)[&rate=5.965815456801197E-4]:2.038340879345E-1)[&rate=5.965815456801197E-4]:3.860968505704E-1)[&rate=5.965815456801197E-4]:6.595698319854E-2)[&rate=5.965815456801197E-4]:1.927098956692E-2,34[&rate=5.965815456801197E-4]:1.612646863497E-2)[&rate=5.965815456801197E-4]:3.864276553995E-2);
tree STATE_14860000 [&joint=-20945.200473495985,lnP=-20945.200473495985] = [&R] ((34[&rate=6.067822764998097E-4]:3.601133821704E-2,(((((38[&rate=6.067822764998097E-4]:7.677806849506E-1,(((((((((((15[&rate=6.067822764998097E-4]:3.252491586309E-1,10[&rate=6.067822764998097E-4]:2.868929942474E-1)[&rate=6.067822764998097E-4]:1.931421146364E-1,(6[&rate=6.067822764998097E-4]:4.099396098768E-1,18[&rate=6.067822764998097E-4]:4.729533085069E-1)[&rate=6.067822764998097E-4]:5.365714284269E-2)[&rate=6.067822764998097E-4]:5.682009960384E-2,3[&rate=6.067822764998097E-4]:4.683620578029E-1)[&rate=6.067822764998097E-4]:2.209679009786E-2,(((87[&rate=6.067822764998097E-4]:1.21243783021E-1,((91[&rate=6.067822764998097E-4]:1.275214590605E-2,90[&rate=6.067822764998097E-4]:1.275214590605E-2)[&rate=6.067822764998097E-4]:1.985083418433E-2,92[&rate=6.067822764998097E-4]:3.260298009038E-2)[&rate=6.067822764998097E-4]:1.023394330677E-1)[&rate=6.067822764998097E-4]:1.904264811697E-2,((93[&rate=6.067822764998097E-4]:4.534498824072E-2,84[&rate=6.067822764998097E-4]:3.164635810371E-2)[&rate=6.067822764998097E-4]:8.615108989041E-2,(85[&rate=6.067822764998097E-4]:1.619729731572E-2,(83[&rate=6.067822764998097E-4]:1.617256022718E-2,86[&rate=6.067822764998097E-4]:1.617256022718E-2)[&rate=6.067822764998097E-4]:2.47370885348E-5)[&rate=6.067822764998097E-4]:1.016001506784E-1)[&rate=6.067822764998097E-4]:2.248898314387E-2)[&rate=6.067822764998097E-4]:8.636014650405E-2,(88[&rate=6.067822764998097E-4]:1.269935617233E-1,89[&rate=6.067822764998097E-4]:1.406921918604E-1)[&rate=6.067822764998097E-4]:9.965301591869E-2)[&rate=6.067822764998097E-4]:8.035382976558E-1)[&rate=6.067822764998097E-4]:8.603713835211E-1,((((145[&rate=6.067822764998097E-4]:3.784335916915E-1,144[&rate=6.067822764998097E-4]:3.729541396365E-1)[&rate=6.067822764998097E-4]:1.272264602796E-2,141[&rate=6.067822764998097E-4]:3.884165116918E-1)[&rate=6.067822764998097E-4]:1.995644413306E-1,142[&rate=6.067822764998097E-4]:5.907206790501E-1)[&rate=6.067822764998097E-4]:9.599624813948E-1,(((102[&rate=6.067822764998097E-4]:5.416480329928E-2,(((25[&rate=6.067822764998097E-4]:4.170899434913E-1,20[&rate=6.067822764998097E-4]:3.979118612995E-1)[&rate=6.067822764998097E-4]:1.831132470371E-1,23[&rate=6.067822764998097E-4]:5.892442864187E-1)[&rate=6.067822764998097E-4]:9.222849344789E-2,(11[&rate=6.067822764998097E-4]:5.427298953751E-1,140[&rate=6.067822764998097E-4]:5.235518131833E-1)[&rate=6.067822764998097E-4]:5.381137764235E-2)[&rate=6.067822764998097E-4]:5.233769549393E-1)[&rate=6.067822764998097E-4]:2.406470222619E-2,(24[&rate=6.067822764998097E-4]:9.535012709304E-1,(1[&rate=6.067822764998097E-4]:7.830225718619E-2,((21[&rate=6.067822764998097E-4]:5.709614662766E-1,17[&rate=6.067822764998097E-4]:5.408244799752E-1)[&rate=6.067822764998097E-4]:1.04638620652E-1,28[&rate=6.067822764998097E-4]:7.00257621175E-1)[&rate=6.067822764998097E-4]:1.643460058741E-1)[&rate=6.067822764998097E-4]:9.4377095936E-2)[&rate=6.067822764998097E-4]:2.863720702114E-1)[&rate=6.067822764998097E-4]:1.24425653557E-1,((((110[&rate=6.067822764998097E-4]:4.7367021509E-1,113[&rate=6.067822764998097E-4]:4.791496671447E-1)[&rate=6.067822764998097E-4]:7.449529317836E-2,105[&rate=6.067822764998097E-4]:5.262477000493E-1)[&rate=6.067822764998097E-4]:1.321071475827E-1,(((112[&rate=6.067822764998097E-4]:2.817984479817E-1,117[&rate=6.067822764998097E-4]:2.845381740093E-1)[&rate=6.067822764998097E-4]:2.195223889792E-1,9[&rate=6.067822764998097E-4]:4.931016588788E-1)[&rate=6.067822764998097E-4]:1.380540974881E-1,((30[&rate=6.067822764998097E-4]:3.628003304988E-1,4[&rate=6.067822764998097E-4]:1.901975907727E-1)[&rate=6.067822764998097E-4]:2.724623099027E-1,14[&rate=6.067822764998097E-4]:5.201941472506E-1)[&rate=6.067822764998097E-4]:1.191807871984E-1)[&rate=6.067822764998097E-4]:4.637717345685E-2)[&rate=6.067822764998097E-4]:3.630177017491E-1,(((((104[&rate=6.067822764998097E-4]:3.203677876442E-1,106[&rate=6.067822764998097E-4]:3.203677876442E-1)[&rate=6.067822764998097E-4]:4.39804094111E-2,(139[&rate=6.067822764998097E-4]:4.977742895303E-1,111[&rate=6.067822764998097E-4]:3.224318237769E-1)[&rate=6.067822764998097E-4]:5.835472944282E-2)[&rate=6.067822764998097E-4]:2.550975926848E-1,116[&rate=6.067822764998097E-4]:5.591718171374E-1)[&rate=6.067822764998097E-4]:8.814780220347E-2,(148[&rate=6.067822764998097E-4]:3.514610400581E-1,143[&rate=6.067822764998097E-4]:3.487213140307E-1)[&rate=6.067822764998097E-4]:3.342147436664E-1)[&rate=6.067822764998097E-4]:3.536143605563E-2,(115[&rate=6.067822764998097E-4]:6.430772039032E-1,((19[&rate=6.067822764998097E-4]:2.582443441155E-1,13[&rate=6.067822764998097E-4]:2.198881797318E-1)[&rate=6.067822764998097E-4]:3.501093125364E-1,((108[&rate=6.067822764998097E-4]:2.923624241745E-1,107[&rate=6.067822764998097E-4]:2.951021502019E-1)[&rate=6.067822764998097E-4]:2.069995977958E-2,(114[&rate=6.067822764998097E-4]:1.663287550955E-1,109[&rate=6.067822764998097E-4]:2.4578080989E-1)[&rate=6.067822764998097E-4]:8.919938228318E-2)[&rate=6.067822764998097E-4]:2.322775740676E-1)[&rate=6.067822764998097E-4]:1.552714924569E-1)[&rate=6.067822764998097E-4]:3.960385149328E-2)[&rate=6.067822764998097E-4]:2.838969734366E-1)[&rate=6.067822764998097E-4]:2.278579521671E-1)[&rate=6.067822764998097E-4]:1.014526588966E-1)[&rate=6.067822764998097E-4]:4.946213947014E-2)[&rate=6.067822764998097E-4]:2.83617683659E-1,101[&rate=6.067822764998097E-4]:6.317081890533E-1)[&rate=6.067822764998097E-4]:7.272063958634E-1,39[&rate=6.067822764998097E-4]:3.857504259229E-1)[&rate=6.067822764998097E-4]:6.232272893211E-2,146[&rate=6.067822764998097E-4]:5.6829173409E-1)[&rate=6.067822764998097E-4]:3.850138264291E-2,(((2[&rate=6.067822764998097E-4]:1.147351161083E0,((26[&rate=6.067822764998097E-4]:4.744347955185E-1,(7[&rate=6.067822764998097E-4]:1.474590635646E-1,8[&rate=6.067822764998097E-4]:1.474590635646E-1)[&rate=6.067822764998097E-4]:2.201264168854E-1)[&rate=6.067822764998097E-4]:3.002162033595E-1,((22[&rate=6.067822764998097E-4]:3.250824805745E-1,27[&rate=6.067822764998097E-4]:3.415208367389E-1)[&rate=6.067822764998097E-4]:3.971164640962E-1,31[&rate=6.067822764998097E-4]:7.769934652188E-1)[&rate=6.067822764998097E-4]:4.149315009763E-2)[&rate=6.067822764998097E-4]:5.562618060402E-1)[&rate=6.067822764998097E-4]:1.255515572998E0,97[&rate=6.067822764998097E-4]:3.751026798846E-1)[&rate=6.067822764998097E-4]:3.417558398584E-2,16[&rate=6.067822764998097E-4]:2.565809441354E0)[&rate=6.067822764998097E-4]:6.258022261357E-3)[&rate=6.067822764998097E-4]:1.197689995691E-1,147[&rate=6.067822764998097E-4]:6.637205862474E-1)[&rate=6.067822764998097E-4]:1.017405515237E-1,(((99[&rate=6.067822764998097E-4]:5.054488790448E-1,96[&rate=6.067822764998097E-4]:4.699297533619E-1)[&rate=6.067822764998097E-4]:1.568424942162E-1,(98[&rate=6.067822764998097E-4]:5.657538319919E-1,((100[&rate=6.067822764998097E-4]:2.597422722665E-1,94[&rate=6.067822764998097E-4]:2.597422722665E-1)[&rate=6.067822764998097E-4]:6.220941575292E-2,95[&rate=6.067822764998097E-4]:4.066511415715E-1)[&rate=6.067822764998097E-4]:1.700316521692E-1)[&rate=6.067822764998097E-4]:7.467961777179E-2)[&rate=6.067822764998097E-4]:1.145198118649E-1,40[&rate=6.067822764998097E-4]:6.265379610824E-1)[&rate=6.067822764998097E-4]:8.154612750842E-2)[&rate=6.067822764998097E-4]:1.280026072889E-1)[&rate=6.067822764998097E-4]:2.630949978896E-1,(((36[&rate=6.067822764998097E-4]:7.061894820397E-2,35[&rate=6.067822764998097E-4]:2.404360573821E-2)[&rate=6.067822764998097E-4]:1.974009318768E-2,(127[&rate=6.067822764998097E-4]:2.245253484463E0,121[&rate=6.067822764998097E-4]:1.804157594052E0)[&rate=6.067822764998097E-4]:3.656535021342E-1)[&rate=6.067822764998097E-4]:5.370691715993E-2,(((((65[&rate=6.067822764998097E-4]:1.392274831243E-1,60[&rate=6.067822764998097E-4]:1.392274831243E-1)[&rate=6.067822764998097E-4]:1.060000215141E-2,(62[&rate=6.067822764998097E-4]:2.644353214023E-1,64[&rate=6.067822764998097E-4]:2.233394309913E-1)[&rate=6.067822764998097E-4]:7.717298579115E-2)[&rate=6.067822764998097E-4]:1.591005097912E-1,(63[&rate=6.067822764998097E-4]:1.623981171356E-1,61[&rate=6.067822764998097E-4]:2.034940075466E-1)[&rate=6.067822764998097E-4]:2.972148094381E-1)[&rate=6.067822764998097E-4]:9.996248734337E-1,(128[&rate=6.067822764998097E-4]:1.328627930259E0,((((129[&rate=6.067822764998097E-4]:2.405042436745E-2,132[&rate=6.067822764998097E-4]:2.679015039481E-2)[&rate=6.067822764998097E-4]:1.197562729755E-1,(131[&rate=6.067822764998097E-4]:8.712923502004E-2,130[&rate=6.067822764998097E-4]:8.438950899268E-2)[&rate=6.067822764998097E-4]:5.941718835028E-2)[&rate=6.067822764998097E-4]:3.231655891724E-1,118[&rate=6.067822764998097E-4]:6.039585878852E-1)[&rate=6.067822764998097E-4]:5.918456907891E-2,69[&rate=6.067822764998097E-4]:6.741020610738E-1)[&rate=6.067822764998097E-4]:8.052108006921E-1)[&rate=6.067822764998097E-4]:3.197973276215E-2)[&rate=6.067822764998097E-4]:2.15086661675E-1,(((47[&rate=6.067822764998097E-4]:5.162470199031E-1,45[&rate=6.067822764998097E-4]:5.080502985917E-1)[&rate=6.067822764998097E-4]:3.841765467163E-2,((44[&rate=6.067822764998097E-4]:5.354221628529E-1,(49[&rate=6.067822764998097E-4]:4.211947425634E-1,50[&rate=6.067822764998097E-4]:4.211947425634E-1)[&rate=6.067822764998097E-4]:8.690501591801E-2)[&rate=6.067822764998097E-4]:1.003665066971E-2,51[&rate=6.067822764998097E-4]:5.236008900254E-1)[&rate=6.067822764998097E-4]:3.741380177831E-3)[&rate=6.067822764998097E-4]:7.977824498562E-3,(46[&rate=6.067822764998097E-4]:5.417366366608E-1,(43[&rate=6.067822764998097E-4]:4.784397709168E-1,((41[&rate=6.067822764998097E-4]:3.074213971384E-1,42[&rate=6.067822764998097E-4]:3.128858780126E-1)[&rate=6.067822764998097E-4]:4.434383173468E-2,48[&rate=6.067822764998097E-4]:3.954810758675E-1)[&rate=6.067822764998097E-4]:7.202973330084E-2)[&rate=6.067822764998097E-4]:6.329686574396E-2)[&rate=6.067822764998097E-4]:2.090586241246E-2)[&rate=6.067822764998097E-4]:2.478523346429E-1)[&rate=6.067822764998097E-4]:5.056341467737E-2)[&rate=6.067822764998097E-4]:3.310196202389E-1)[&rate=6.067822764998097E-4]:3.619096618113E-1,((66[&rate=6.067822764998097E-4]:8.354685256223E-2,(((119[&rate=6.067822764998097E-4]:1.67430366459E0,((138[&rate=6.067822764998097E-4]:2.175327075529E-1,136[&rate=6.067822764998097E-4]:8.602585823769E-2)[&rate=6.067822764998097E-4]:6.526949683815E-1,135[&rate=6.067822764998097E-4]:6.702276759344E-1)[&rate=6.067822764998097E-4]:6.561307831758E-1)[&rate=6.067822764998097E-4]:1.408598009998E-1,120[&rate=6.067822764998097E-4]:1.71927305463E0)[&rate=6.067822764998097E-4]:1.400276214523E-1,126[&rate=6.067822764998097E-4]:1.169488564398E0)[&rate=6.067822764998097E-4]:1.612324778493E-1)[&rate=6.067822764998097E-4]:2.423907223365E-1,(67[&rate=6.067822764998097E-4]:1.506852005853E-1,((124[&rate=6.067822764998097E-4]:2.226188649187E-1,123[&rate=6.067822764998097E-4]:2.253511053559E-1)[&rate=6.067822764998097E-4]:7.917120085439E-2,122[&rate=6.067822764998097E-4]:3.045223062103E-1)[&rate=6.067822764998097E-4]:3.474354447157E-1)[&rate=6.067822764998097E-4]:1.752523743134E-1)[&rate=6.067822764998097E-4]:4.644823232374E-1)[&rate=6.067822764998097E-4]:4.855559199655E-2,((68[&rate=6.067822764998097E-4]:5.656960271798E-1,(((57[&rate=6.067822764998097E-4]:3.673299480919E-1,58[&rate=6.067822764998097E-4]:3.837233907149E-1)[&rate=6.067822764998097E-4]:7.607534530153E-3,((56[&rate=6.067822764998097E-4]:2.159926730942E-1,55[&rate=6.067822764998097E-4]:2.159926730942E-1)[&rate=6.067822764998097E-4]:8.630990336356E-2,(54[&rate=6.067822764998097E-4]:2.08579977341E-1,37[&rate=6.067822764998097E-4]:2.850827095814E-1)[&rate=6.067822764998097E-4]:6.36679543082E-2)[&rate=6.067822764998097E-4]:6.170594441559E-2)[&rate=6.067822764998097E-4]:5.783150800114E-2,59[&rate=6.067822764998097E-4]:4.300367501861E-1)[&rate=6.067822764998097E-4]:1.848396048626E-1)[&rate=6.067822764998097E-4]:6.940624256108E-1,((((((12[&rate=6.067822764998097E-4]:2.506047426875E-1,5[&rate=6.067822764998097E-4]:2.122485783041E-1)[&rate=6.067822764998097E-4]:2.398983638664E-1,29[&rate=6.067822764998097E-4]:5.973524216225E-1)[&rate=6.067822764998097E-4]:2.795092186158E-1,103[&rate=6.067822764998097E-4]:6.439849279094E-1)[&rate=6.067822764998097E-4]:1.633156744843E0,52[&rate=6.067822764998097E-4]:6.128479381916E-1)[&rate=6.067822764998097E-4]:1.308855357989E-1,((53[&rate=6.067822764998097E-4]:4.641511250346E-1,(((((78[&rate=6.067822764998097E-4]:4.667692985976E-2,72[&rate=6.067822764998097E-4]:2.475912164044E-2)[&rate=6.067822764998097E-4]:1.3962855412E-1,(71[&rate=6.067822764998097E-4]:9.523730625964E-2,79[&rate=6.067822764998097E-4]:1.226345665337E-1)[&rate=6.067822764998097E-4]:6.367091744608E-2)[&rate=6.067822764998097E-4]:1.427005495082E-1,82[&rate=6.067822764998097E-4]:3.3722521157E-1)[&rate=6.067822764998097E-4]:1.433784280637E-1,(((80[&rate=6.067822764998097E-4]:1.439398837291E-2,81[&rate=6.067822764998097E-4]:1.439398837291E-2)[&rate=6.067822764998097E-4]:1.237171640768E-1,73[&rate=6.067822764998097E-4]:1.874262209428E-1)[&rate=6.067822764998097E-4]:7.856036698344E-2,77[&rate=6.067822764998097E-4]:2.605071358715E-1)[&rate=6.067822764998097E-4]:2.474937640362E-1)[&rate=6.067822764998097E-4]:1.275545244744E-1,(75[&rate=6.067822764998097E-4]:2.983505954505E-1,(74[&rate=6.067822764998097E-4]:2.414553893375E-1,(70[&rate=6.067822764998097E-4]:2.030095829808E-1,76[&rate=6.067822764998097E-4]:2.413657473643E-1)[&rate=6.067822764998097E-4]:8.964197325612E-5)[&rate=6.067822764998097E-4]:5.689520611299E-2)[&rate=6.067822764998097E-4]:3.426842809864E-1)[&rate=6.067822764998097E-4]:5.695793072098E-1)[&rate=6.067822764998097E-4]:1.982262259994E-1,(133[&rate=6.067822764998097E-4]:7.528193848671E-1,(134[&rate=6.067822764998097E-4]:1.994076413875E-1,137[&rate=6.067822764998097E-4]:2.706405180997E-1)[&rate=6.067822764998097E-4]:5.232747571785E-1)[&rate=6.067822764998097E-4]:6.916374631351E-1)[&rate=6.067822764998097E-4]:7.315940164513E-2)[&rate=6.067822764998097E-4]:4.67359439796E-1,125[&rate=6.067822764998097E-4]:9.925136788139E-1)[&rate=6.067822764998097E-4]:4.339114406434E-1)[&rate=6.067822764998097E-4]:1.269376751143E-1)[&rate=6.067822764998097E-4]:5.159753000956E-2,32[&rate=6.067822764998097E-4]:5.641513293031E-3)[&rate=6.067822764998097E-4]:8.452016704925E-3)[&rate=6.067822764998097E-4]:6.962970559879E-2,33[&rate=6.067822764998097E-4]:8.920268765146E-2);
tree STATE_14870000 [&joint=-20978.883305839292,lnP=-20978.883305839292] = [&R] (((34[&rate=5.79352078151489E-4]:2.943345617255E-2,(((38[&rate=5.79352078151489E-4]:6.265272488868E-1,(((2[&rate=5.79352078151489E-4]:7.093798466839E-1,(((22[&rate=5.79352078151489E-4]:4.222960305047E-1,27[&rate=5.79352078151489E-4]:4.38734386669E-1)[&rate=5.79352078151489E-4]:1.844849836691E-1,31[&rate=5.79352078151489E-4]:6.615755347218E-1)[&rate=5.79352078151489E-4]:1.409071739447E-1,(26[&rate=5.79352078151489E-4]:6.731296121362E-1,(7[&rate=5.79352078151489E-4]:2.204589348953E-1,8[&rate=5.79352078151489E-4]:2.204589348953E-1)[&rate=5.79352078151489E-4]:3.458213621724E-1)[&rate=5.79352078151489E-4]:8.551748009185E-2)[&rate=5.79352078151489E-4]:1.342943982915E-1)[&rate=5.79352078151489E-4]:1.704251135564E0,(147[&rate=5.79352078151489E-4]:4.589569246192E-1,97[&rate=5.79352078151489E-4]:3.305416240727E-1)[&rate=5.79352078151489E-4]:5.532530397973E-2)[&rate=5.79352078151489E-4]:3.045770607264E-2,(((((((3[&rate=5.79352078151489E-4]:9.417528702589E-1,(((6[&rate=5.79352078151489E-4]:5.318426115069E-1,(15[&rate=5.79352078151489E-4]:5.356105181986E-1,10[&rate=5.79352078151489E-4]:4.972543538152E-1)[&rate=5.79352078151489E-4]:5.102661385608E-2)[&rate=5.79352078151489E-4]:2.507603682044E-1,18[&rate=5.79352078151489E-4]:8.456166783414E-1)[&rate=5.79352078151489E-4]:1.64410330889E-1,((88[&rate=5.79352078151489E-4]:1.144290354838E-1,89[&rate=5.79352078151489E-4]:1.281276656208E-1)[&rate=5.79352078151489E-4]:2.770916677987E-1,(((85[&rate=5.79352078151489E-4]:3.159154644364E-2,83[&rate=5.79352078151489E-4]:3.159154644364E-2)[&rate=5.79352078151489E-4]:7.393505021333E-2,(84[&rate=5.79352078151489E-4]:8.578826954432E-2,(93[&rate=5.79352078151489E-4]:8.259265613437E-2,86[&rate=5.79352078151489E-4]:6.889402599735E-2)[&rate=5.79352078151489E-4]:1.689424354697E-2)[&rate=5.79352078151489E-4]:1.973832711265E-2)[&rate=5.79352078151489E-4]:8.455772605679E-2,(((91[&rate=5.79352078151489E-4]:3.599578472241E-2,90[&rate=5.79352078151489E-4]:3.599578472241E-2)[&rate=5.79352078151489E-4]:1.978492174201E-2,92[&rate=5.79352078151489E-4]:5.578070646442E-2)[&rate=5.79352078151489E-4]:1.383611519435E-1,87[&rate=5.79352078151489E-4]:1.804432282709E-1)[&rate=5.79352078151489E-4]:9.641094442866E-3)[&rate=5.79352078151489E-4]:2.014363805687E-1)[&rate=5.79352078151489E-4]:1.043163840194E0)[&rate=5.79352078151489E-4]:4.679435417909E-2)[&rate=5.79352078151489E-4]:2.155293249446E-1,(((141[&rate=5.79352078151489E-4]:1.994386950867E-1,(144[&rate=5.79352078151489E-4]:1.247991219181E-1,145[&rate=5.79352078151489E-4]:1.30278573973E-1)[&rate=5.79352078151489E-4]:7.189984714121E-2)[&rate=5.79352078151489E-4]:4.988956343895E-1,142[&rate=5.79352078151489E-4]:7.010740555038E-1)[&rate=5.79352078151489E-4]:6.518352790581E-1,(((((110[&rate=5.79352078151489E-4]:3.103306738672E-1,105[&rate=5.79352078151489E-4]:2.884128656481E-1)[&rate=5.79352078151489E-4]:2.086932300389E-1,113[&rate=5.79352078151489E-4]:5.245033559608E-1)[&rate=5.79352078151489E-4]:1.025523903805E-1,((9[&rate=5.79352078151489E-4]:3.763090668649E-1,(117[&rate=5.79352078151489E-4]:4.798535395079E-2,112[&rate=5.79352078151489E-4]:4.524562792321E-2)[&rate=5.79352078151489E-4]:3.392826170238E-1)[&rate=5.79352078151489E-4]:1.892352393062E-1,((30[&rate=5.79352078151489E-4]:4.028583519074E-1,4[&rate=5.79352078151489E-4]:2.302556121814E-1)[&rate=5.79352078151489E-4]:1.320671221817E-1,14[&rate=5.79352078151489E-4]:4.198569809384E-1)[&rate=5.79352078151489E-4]:1.539065033148E-1)[&rate=5.79352078151489E-4]:5.329226208814E-2)[&rate=5.79352078151489E-4]:4.174851438159E-1,(((((104[&rate=5.79352078151489E-4]:2.536790863827E-1,(111[&rate=5.79352078151489E-4]:1.694412670452E-1,106[&rate=5.79352078151489E-4]:1.530029108808E-1)[&rate=5.79352078151489E-4]:1.006761755018E-1)[&rate=5.79352078151489E-4]:6.668825169007E-2,139[&rate=5.79352078151489E-4]:5.121481599905E-1)[&rate=5.79352078151489E-4]:1.223163121611E-1,116[&rate=5.79352078151489E-4]:3.82409677631E-1)[&rate=5.79352078151489E-4]:3.757561222638E-1,(148[&rate=5.79352078151489E-4]:3.925648278454E-1,143[&rate=5.79352078151489E-4]:3.89825101818E-1)[&rate=5.79352078151489E-4]:4.039571364331E-1)[&rate=5.79352078151489E-4]:1.475362589837E-1,((19[&rate=5.79352078151489E-4]:5.830102430602E-1,13[&rate=5.79352078151489E-4]:5.446540786765E-1)[&rate=5.79352078151489E-4]:1.583078037412E-1,((((107[&rate=5.79352078151489E-4]:2.082750478322E-1,109[&rate=5.79352078151489E-4]:2.27453130024E-1)[&rate=5.79352078151489E-4]:3.024611464101E-2,114[&rate=5.79352078151489E-4]:1.782471898705E-1)[&rate=5.79352078151489E-4]:6.736257222765E-2,108[&rate=5.79352078151489E-4]:3.031440086735E-1)[&rate=5.79352078151489E-4]:1.510148379799E-1,115[&rate=5.79352078151489E-4]:3.96624600078E-1)[&rate=5.79352078151489E-4]:2.241455015179E-1)[&rate=5.79352078151489E-4]:2.849319572827E-1)[&rate=5.79352078151489E-4]:5.664705045676E-2)[&rate=5.79352078151489E-4]:1.129179561257E-1,(((24[&rate=5.79352078151489E-4]:1.003899463045E0,(1[&rate=5.79352078151489E-4]:1.005320177484E-1,((21[&rate=5.79352078151489E-4]:4.840526710536E-1,17[&rate=5.79352078151489E-4]:4.539156847522E-1)[&rate=5.79352078151489E-4]:2.688466266263E-1,28[&rate=5.79352078151489E-4]:7.775568319264E-1)[&rate=5.79352078151489E-4]:1.092765556849E-1)[&rate=5.79352078151489E-4]:1.225455274879E-1)[&rate=5.79352078151489E-4]:1.209387192758E-1,(((25[&rate=5.79352078151489E-4]:3.285366654818E-1,20[&rate=5.79352078151489E-4]:3.0935858329E-1)[&rate=5.79352078151489E-4]:4.056103926304E-1,23[&rate=5.79352078151489E-4]:7.231881540026E-1)[&rate=5.79352078151489E-4]:3.14945455853E-2,(11[&rate=5.79352078151489E-4]:4.550236002689E-1,140[&rate=5.79352078151489E-4]:4.358455180772E-1)[&rate=5.79352078151489E-4]:2.147275924697E-1)[&rate=5.79352078151489E-4]:3.591965786228E-1)[&rate=5.79352078151489E-4]:6.6486526622E-2,102[&rate=5.79352078151489E-4]:2.968087332597E-2)[&rate=5.79352078151489E-4]:5.380537021741E-2)[&rate=5.79352078151489E-4]:2.284774855264E-2)[&rate=5.79352078151489E-4]:5.368792913483E-2)[&rate=5.79352078151489E-4]:6.038150748021E-1,101[&rate=5.79352078151489E-4]:7.58357543978E-1)[&rate=5.79352078151489E-4]:6.196502856057E-1,16[&rate=5.79352078151489E-4]:2.490336596707E0)[&rate=5.79352078151489E-4]:2.929298814072E-2,146[&rate=5.79352078151489E-4]:5.543552379656E-1)[&rate=5.79352078151489E-4]:9.673061764182E-3,(40[&rate=5.79352078151489E-4]:4.201744349941E-1,39[&rate=5.79352078151489E-4]:4.201744349941E-1)[&rate=5.79352078151489E-4]:2.363528550073E-2)[&rate=5.79352078151489E-4]:2.365371385999E-2,((99[&rate=5.79352078151489E-4]:5.174059455222E-1,96[&rate=5.79352078151489E-4]:4.818868198393E-1)[&rate=5.79352078151489E-4]:7.203686480682E-3,(((100[&rate=5.79352078151489E-4]:1.98849752901E-1,94[&rate=5.79352078151489E-4]:1.98849752901E-1)[&rate=5.79352078151489E-4]:1.302403796966E-1,95[&rate=5.79352078151489E-4]:4.137895861496E-1)[&rate=5.79352078151489E-4]:6.193642360844E-2,98[&rate=5.79352078151489E-4]:4.647970480093E-1)[&rate=5.79352078151489E-4]:3.795466049629E-2)[&rate=5.79352078151489E-4]:9.312702639551E-2)[&rate=5.79352078151489E-4]:1.989945113643E-2)[&rate=5.79352078151489E-4]:2.074703743246E-1)[&rate=5.79352078151489E-4]:5.827708354747E-1,(((((49[&rate=5.79352078151489E-4]:3.633838775532E-1,50[&rate=5.79352078151489E-4]:3.633838775532E-1)[&rate=5.79352078151489E-4]:1.805172786098E-1,((((48[&rate=5.79352078151489E-4]:3.539864034408E-1,41[&rate=5.79352078151489E-4]:3.102705564463E-1)[&rate=5.79352078151489E-4]:2.162340665212E-2,42[&rate=5.79352078151489E-4]:3.373584439727E-1)[&rate=5.79352078151489E-4]:6.64091395186E-2,(46[&rate=5.79352078151489E-4]:4.508538838351E-1,43[&rate=5.79352078151489E-4]:4.508538838351E-1)[&rate=5.79352078151489E-4]:2.094027524886E-3)[&rate=5.79352078151489E-4]:1.152720923802E-1,(44[&rate=5.79352078151489E-4]:5.624178051659E-1,(51[&rate=5.79352078151489E-4]:4.511805959705E-1,47[&rate=5.79352078151489E-4]:4.78503000342E-1)[&rate=5.79352078151489E-4]:8.937928569822E-2)[&rate=5.79352078151489E-4]:3.37717699979E-4)[&rate=5.79352078151489E-4]:8.468037668506E-3)[&rate=5.79352078151489E-4]:7.426232186753E-2,45[&rate=5.79352078151489E-4]:6.427536419648E-1)[&rate=5.79352078151489E-4]:2.334843056252E-1,((((64[&rate=5.79352078151489E-4]:3.618611771053E-1,(65[&rate=5.79352078151489E-4]:1.268469515371E-1,(60[&rate=5.79352078151489E-4]:2.738834543684E-2,62[&rate=5.79352078151489E-4]:2.191691673546E-1)[&rate=5.79352078151489E-4]:9.945860610021E-2)[&rate=5.79352078151489E-4]:8.432929406151E-2)[&rate=5.79352078151489E-4]:2.004666903094E-1,(63[&rate=5.79352078151489E-4]:6.984255635782E-2,61[&rate=5.79352078151489E-4]:1.109384467689E-1)[&rate=5.79352078151489E-4]:4.924853110569E-1)[&rate=5.79352078151489E-4]:7.608599369761E-1,(((129[&rate=5.79352078151489E-4]:2.967921076593E-1,((131[&rate=5.79352078151489E-4]:5.769585584717E-2,130[&rate=5.79352078151489E-4]:5.495612981982E-2)[&rate=5.79352078151489E-4]:4.144041284442E-2,132[&rate=5.79352078151489E-4]:9.913626869159E-2)[&rate=5.79352078151489E-4]:2.003955649951E-1)[&rate=5.79352078151489E-4]:2.762779796433E-1,69[&rate=5.79352078151489E-4]:7.210152927822E-1)[&rate=5.79352078151489E-4]:9.948616891488E-2,118[&rate=5.79352078151489E-4]:8.095425575875E-1)[&rate=5.79352078151489E-4]:5.547411372144E-1)[&rate=5.79352078151489E-4]:3.702797082825E-2,128[&rate=5.79352078151489E-4]:1.261585638233E0)[&rate=5.79352078151489E-4]:3.880485216485E-1)[&rate=5.79352078151489E-4]:4.089567511737E-1,((36[&rate=5.79352078151489E-4]:1.759529261377E-1,(127[&rate=5.79352078151489E-4]:2.222297649042E0,121[&rate=5.79352078151489E-4]:1.781201758631E0)[&rate=5.79352078151489E-4]:4.742032223008E-1)[&rate=5.79352078151489E-4]:1.470526369612E-2,35[&rate=5.79352078151489E-4]:1.44082847368E-1)[&rate=5.79352078151489E-4]:3.857409403993E-1)[&rate=5.79352078151489E-4]:7.710885007869E-2)[&rate=5.79352078151489E-4]:2.673524546518E-1,((((67[&rate=5.79352078151489E-4]:2.444617115012E-1,((124[&rate=5.79352078151489E-4]:9.190589964226E-2,123[&rate=5.79352078151489E-4]:9.463814007939E-2)[&rate=5.79352078151489E-4]:1.935312245414E-1,122[&rate=5.79352078151489E-4]:2.881693646207E-1)[&rate=5.79352078151489E-4]:4.575648972211E-1)[&rate=5.79352078151489E-4]:2.098139171669E-1,66[&rate=5.79352078151489E-4]:4.542756286681E-1)[&rate=5.79352078151489E-4]:1.207212800865E-1,((119[&rate=5.79352078151489E-4]:9.872122103715E-1,(((138[&rate=5.79352078151489E-4]:1.591475614859E-1,136[&rate=5.79352078151489E-4]:2.764071217073E-2)[&rate=5.79352078151489E-4]:4.009419726061E-1,135[&rate=5.79352078151489E-4]:3.60089534092E-1)[&rate=5.79352078151489E-4]:5.505758413672E-3,120[&rate=5.79352078151489E-4]:6.176500870262E-1)[&rate=5.79352078151489E-4]:2.736717123864E-1)[&rate=5.79352078151489E-4]:7.710763143094E-1,126[&rate=5.79352078151489E-4]:9.725860020372E-1)[&rate=5.79352078151489E-4]:8.495850964023E-1)[&rate=5.79352078151489E-4]:2.201056873035E-1,((68[&rate=5.79352078151489E-4]:5.48898140299E-1,(((54[&rate=5.79352078151489E-4]:2.189782728629E-1,(58[&rate=5.79352078151489E-4]:2.284050888169E-1,59[&rate=5.79352078151489E-4]:2.092794057568E-1)[&rate=5.79352078151489E-4]:4.795023322634E-2)[&rate=5.79352078151489E-4]:1.151733877821E-1,(37[&rate=5.79352078151489E-4]:4.026767137136E-1,(56[&rate=5.79352078151489E-4]:2.159584936999E-1,55[&rate=5.79352078151489E-4]:2.159584936999E-1)[&rate=5.79352078151489E-4]:1.402701325819E-1)[&rate=5.79352078151489E-4]:7.977679171883E-3)[&rate=5.79352078151489E-4]:8.655998981701E-2,57[&rate=5.79352078151489E-4]:4.616952570194E-1)[&rate=5.79352078151489E-4]:1.391154515856E-1)[&rate=5.79352078151489E-4]:4.543704403216E-1,((((((((79[&rate=5.79352078151489E-4]:2.454345638223E-1,(82[&rate=5.79352078151489E-4]:2.260066138373E-1,71[&rate=5.79352078151489E-4]:1.903901754812E-1)[&rate=5.79352078151489E-4]:2.764712806704E-2)[&rate=5.79352078151489E-4]:2.437783558755E-2,(78[&rate=5.79352078151489E-4]:1.146302003166E-1,72[&rate=5.79352078151489E-4]:9.271239209732E-2)[&rate=5.79352078151489E-4]:1.551821990932E-1)[&rate=5.79352078151489E-4]:5.699855831194E-2,(73[&rate=5.79352078151489E-4]:1.251429551817E-1,77[&rate=5.79352078151489E-4]:1.19663503127E-1)[&rate=5.79352078151489E-4]:2.427638929509E-1)[&rate=5.79352078151489E-4]:7.164642721575E-2,(80[&rate=5.79352078151489E-4]:5.16487280315E-2,81[&rate=5.79352078151489E-4]:5.16487280315E-2)[&rate=5.79352078151489E-4]:3.385894788237E-1)[&rate=5.79352078151489E-4]:4.065480696374E-1,(75[&rate=5.79352078151489E-4]:6.163161727961E-1,((70[&rate=5.79352078151489E-4]:2.288571374174E-1,76[&rate=5.79352078151489E-4]:2.672133018009E-1)[&rate=5.79352078151489E-4]:6.718649885174E-2,74[&rate=5.79352078151489E-4]:3.343998006526E-1)[&rate=5.79352078151489E-4]:2.819163721434E-1)[&rate=5.79352078151489E-4]:2.297851721896E-1)[&rate=5.79352078151489E-4]:6.214871140722E-1,53[&rate=5.79352078151489E-4]:7.211254004458E-1)[&rate=5.79352078151489E-4]:7.510287584941E-2,((52[&rate=5.79352078151489E-4]:6.114594089298E-1,(((12[&rate=5.79352078151489E-4]:6.471166945868E-2,5[&rate=5.79352078151489E-4]:2.635550507522E-2)[&rate=5.79352078151489E-4]:3.015278916277E-1,29[&rate=5.79352078151489E-4]:4.730888761549E-1)[&rate=5.79352078151489E-4]:1.164457481842E-1,103[&rate=5.79352078151489E-4]:3.566579120103E-1)[&rate=5.79352078151489E-4]:1.91909523148E0)[&rate=5.79352078151489E-4]:6.571520831641E-2,((134[&rate=5.79352078151489E-4]:2.354221254318E-1,137[&rate=5.79352078151489E-4]:3.06655002144E-1)[&rate=5.79352078151489E-4]:3.67525334247E-1,133[&rate=5.79352078151489E-4]:6.330844459799E-1)[&rate=5.79352078151489E-4]:8.179729469231E-1)[&rate=5.79352078151489E-4]:1.272503803604E-1)[&rate=5.79352078151489E-4]:3.510305963801E-1,125[&rate=5.79352078151489E-4]:9.36876359014E-1)[&rate=5.79352078151489E-4]:2.330588882733E-1)[&rate=5.79352078151489E-4]:3.395546532098E-1)[&rate=5.79352078151489E-4]:7.918249643984E-2)[&rate=5.79352078151489E-4]:1.816206230474E-2)[&rate=5.79352078151489E-4]:1.318594668018E-2,32[&rate=5.79352078151489E-4]:2.070159463365E-2)[&rate=5.79352078151489E-4]:6.669837220612E-2,33[&rate=5.79352078151489E-4]:9.287941889448E-2);
tree STATE_14880000 [&joint=-20956.39747118664,lnP=-20956.39747118664] = [&R] ((((((66[&rate=5.957472270691128E-4]:4.074191686303E-1,(((120[&rate=5.957472270691128E-4]:9.066042815662E-1,126[&rate=5.957472270691128E-4]:2.167921698813E-1)[&rate=5.957472270691128E-4]:8.248883237949E-1,((138[&rate=5.957472270691128E-4]:1.832948189501E-1,136[&rate=5.957472270691128E-4]:5.178796963495E-2)[&rate=5.957472270691128E-4]:5.021367906325E-1,135[&rate=5.957472270691128E-4]:4.854316095826E-1)[&rate=5.957472270691128E-4]:9.94006201258E-1)[&rate=5.957472270691128E-4]:1.229888869827E-2,119[&rate=5.957472270691128E-4]:1.839681905018E0)[&rate=5.957472270691128E-4]:6.006139759408E-1)[&rate=5.957472270691128E-4]:1.276224419598E-1,(67[&rate=5.957472270691128E-4]:4.507624827176E-1,((124[&rate=5.957472270691128E-4]:1.314577523807E-1,123[&rate=5.957472270691128E-4]:1.341899928178E-1)[&rate=5.957472270691128E-4]:1.153840230556E-1,122[&rate=5.957472270691128E-4]:2.495740158734E-1)[&rate=5.957472270691128E-4]:7.024610171849E-1)[&rate=5.957472270691128E-4]:8.427912787253E-2)[&rate=5.957472270691128E-4]:2.77838842311E-1,(((68[&rate=5.957472270691128E-4]:3.818840018395E-1,((((37[&rate=5.957472270691128E-4]:3.008052410545E-1,59[&rate=5.957472270691128E-4]:2.625538749343E-1)[&rate=5.957472270691128E-4]:1.649842027383E-2,(56[&rate=5.957472270691128E-4]:1.461329953446E-1,55[&rate=5.957472270691128E-4]:1.461329953446E-1)[&rate=5.957472270691128E-4]:1.24722578552E-1)[&rate=5.957472270691128E-4]:8.555098584325E-3,(54[&rate=5.957472270691128E-4]:2.234791828125E-1,58[&rate=5.957472270691128E-4]:2.808562319928E-1)[&rate=5.957472270691128E-4]:2.587684485977E-2)[&rate=5.957472270691128E-4]:1.149538470047E-2,57[&rate=5.957472270691128E-4]:3.0183501893E-1)[&rate=5.957472270691128E-4]:1.319615512156E-1)[&rate=5.957472270691128E-4]:7.475067380117E-1,(((((134[&rate=5.957472270691128E-4]:3.59971854108E-1,(133[&rate=5.957472270691128E-4]:2.323763598329E-1,137[&rate=5.957472270691128E-4]:2.734722502439E-1)[&rate=5.957472270691128E-4]:1.577324805763E-1)[&rate=5.957472270691128E-4]:9.682803510453E-1,53[&rate=5.957472270691128E-4]:5.763096944863E-1)[&rate=5.957472270691128E-4]:4.7269301405E-2,(52[&rate=5.957472270691128E-4]:5.78176000503E-1,(((12[&rate=5.957472270691128E-4]:2.217676669739E-1,5[&rate=5.957472270691128E-4]:1.834115025904E-1)[&rate=5.957472270691128E-4]:3.080179433019E-1,29[&rate=5.957472270691128E-4]:6.366349253443E-1)[&rate=5.957472270691128E-4]:3.959345064221E-1,103[&rate=5.957472270691128E-4]:7.996927194376E-1)[&rate=5.957472270691128E-4]:1.442777015626E0)[&rate=5.957472270691128E-4]:5.359971669968E-2)[&rate=5.957472270691128E-4]:3.042249594319E-3,((((73[&rate=5.957472270691128E-4]:2.719363913458E-1,77[&rate=5.957472270691128E-4]:2.664569392911E-1)[&rate=5.957472270691128E-4]:1.029025898875E-1,(((79[&rate=5.957472270691128E-4]:2.317252682093E-1,71[&rate=5.957472270691128E-4]:2.043280079353E-1)[&rate=5.957472270691128E-4]:1.423770089344E-4,82[&rate=5.957472270691128E-4]:2.400868233003E-1)[&rate=5.957472270691128E-4]:2.440981994133E-2,(78[&rate=5.957472270691128E-4]:3.570294228764E-2,72[&rate=5.957472270691128E-4]:1.378513406833E-2)[&rate=5.957472270691128E-4]:2.20574522872E-1)[&rate=5.957472270691128E-4]:7.746562566295E-2)[&rate=5.957472270691128E-4]:5.035931208342E-2,(80[&rate=5.957472270691128E-4]:5.019032204972E-2,81[&rate=5.957472270691128E-4]:5.019032204972E-2)[&rate=5.957472270691128E-4]:3.25692902774E-1)[&rate=5.957472270691128E-4]:4.042139126942E-1,(75[&rate=5.957472270691128E-4]:7.500410511347E-1,((76[&rate=5.957472270691128E-4]:4.678765193324E-1,74[&rate=5.957472270691128E-4]:4.678765193324E-1)[&rate=5.957472270691128E-4]:2.844434486382E-2,70[&rate=5.957472270691128E-4]:4.579646998127E-1)[&rate=5.957472270691128E-4]:2.537201869385E-1)[&rate=5.957472270691128E-4]:7.937115487632E-2)[&rate=5.957472270691128E-4]:5.436720980867E-1)[&rate=5.957472270691128E-4]:2.693877577555E-1,125[&rate=5.957472270691128E-4]:6.856264895799E-1)[&rate=5.957472270691128E-4]:6.104309169381E-1)[&rate=5.957472270691128E-4]:2.05241796331E-1,((38[&rate=5.957472270691128E-4]:5.628863296294E-1,(((98[&rate=5.957472270691128E-4]:4.787408929052E-1,((100[&rate=5.957472270691128E-4]:2.188759413621E-1,94[&rate=5.957472270691128E-4]:2.188759413621E-1)[&rate=5.957472270691128E-4]:4.738014588574E-2,95[&rate=5.957472270691128E-4]:3.509555407999E-1)[&rate=5.957472270691128E-4]:1.38714313854E-1)[&rate=5.957472270691128E-4]:2.718325257426E-2,(99[&rate=5.957472270691128E-4]:4.967681557939E-1,96[&rate=5.957472270691128E-4]:4.612490301111E-1)[&rate=5.957472270691128E-4]:3.101391318273E-2)[&rate=5.957472270691128E-4]:1.243606046481E-1,((((2[&rate=5.957472270691128E-4]:9.494351159115E-1,((31[&rate=5.957472270691128E-4]:6.66127769824E-1,(26[&rate=5.957472270691128E-4]:5.705109296178E-1,(7[&rate=5.957472270691128E-4]:2.38309012137E-1,8[&rate=5.957472270691128E-4]:2.38309012137E-1)[&rate=5.957472270691128E-4]:2.253526024123E-1)[&rate=5.957472270691128E-4]:5.178122376784E-2)[&rate=5.957472270691128E-4]:9.43372795812E-2,(22[&rate=5.957472270691128E-4]:4.417184894089E-1,27[&rate=5.957472270691128E-4]:4.581568455733E-1)[&rate=5.957472270691128E-4]:2.639520394482E-1)[&rate=5.957472270691128E-4]:4.163673267803E-1)[&rate=5.957472270691128E-4]:1.370857573828E0,146[&rate=5.957472270691128E-4]:4.837854661445E-1)[&rate=5.957472270691128E-4]:2.191441652066E-2,16[&rate=5.957472270691128E-4]:2.470974229547E0)[&rate=5.957472270691128E-4]:5.377727782641E-2,((39[&rate=5.957472270691128E-4]:3.902639955202E-1,((((87[&rate=5.957472270691128E-4]:3.069469541108E-1,((88[&rate=5.957472270691128E-4]:1.046778682418E-1,89[&rate=5.957472270691128E-4]:1.183764983788E-1)[&rate=5.957472270691128E-4]:1.267773005921E-1,((((85[&rate=5.957472270691128E-4]:3.647050705684E-2,86[&rate=5.957472270691128E-4]:3.647050705684E-2)[&rate=5.957472270691128E-4]:1.213805477373E-2,93[&rate=5.957472270691128E-4]:6.230719196758E-2)[&rate=5.957472270691128E-4]:1.006764341887E-1,(83[&rate=5.957472270691128E-4]:1.377519989017E-1,84[&rate=5.957472270691128E-4]:1.377519989017E-1)[&rate=5.957472270691128E-4]:1.153299711757E-2)[&rate=5.957472270691128E-4]:1.360617559827E-2,((91[&rate=5.957472270691128E-4]:1.258452163728E-2,90[&rate=5.957472270691128E-4]:1.258452163728E-2)[&rate=5.957472270691128E-4]:2.300838093793E-2,92[&rate=5.957472270691128E-4]:3.559290257521E-2)[&rate=5.957472270691128E-4]:1.409968991794E-1)[&rate=5.957472270691128E-4]:6.856399721628E-2)[&rate=5.957472270691128E-4]:7.549178527691E-2)[&rate=5.957472270691128E-4]:1.099676331988E0,((((15[&rate=5.957472270691128E-4]:3.074520605487E-1,10[&rate=5.957472270691128E-4]:2.690958961652E-1)[&rate=5.957472270691128E-4]:2.542633754736E-1,6[&rate=5.957472270691128E-4]:5.069209154744E-1)[&rate=5.957472270691128E-4]:3.881065839764E-2,18[&rate=5.957472270691128E-4]:6.087452725022E-1)[&rate=5.957472270691128E-4]:3.048986419455E-1,3[&rate=5.957472270691128E-4]:7.985754212971E-1)[&rate=5.957472270691128E-4]:6.832183740498E-2)[&rate=5.957472270691128E-4]:4.154195805454E-1,(((((23[&rate=5.957472270691128E-4]:7.656822284712E-1,(20[&rate=5.957472270691128E-4]:4.770308225369E-1,25[&rate=5.957472270691128E-4]:4.962089047287E-1)[&rate=5.957472270691128E-4]:2.804322278522E-1)[&rate=5.957472270691128E-4]:1.061037463594E-1,(11[&rate=5.957472270691128E-4]:7.045935712475E-1,140[&rate=5.957472270691128E-4]:6.854154890557E-1)[&rate=5.957472270691128E-4]:8.226089673388E-2)[&rate=5.957472270691128E-4]:3.760429086791E-1,102[&rate=5.957472270691128E-4]:9.714395200296E-2)[&rate=5.957472270691128E-4]:6.975135088911E-2,(24[&rate=5.957472270691128E-4]:1.087586957027E0,(((21[&rate=5.957472270691128E-4]:5.027357760736E-1,17[&rate=5.957472270691128E-4]:4.725987897722E-1)[&rate=5.957472270691128E-4]:3.671196524144E-1,28[&rate=5.957472270691128E-4]:8.945129627344E-1)[&rate=5.957472270691128E-4]:6.58062992447E-2,1[&rate=5.957472270691128E-4]:1.740178921162E-1)[&rate=5.957472270691128E-4]:1.327471471025E-1)[&rate=5.957472270691128E-4]:2.409521814815E-1)[&rate=5.957472270691128E-4]:7.345460109292E-2,(((((110[&rate=5.957472270691128E-4]:3.846096561826E-1,105[&rate=5.957472270691128E-4]:3.626918479636E-1)[&rate=5.957472270691128E-4]:1.433495052717E-1,113[&rate=5.957472270691128E-4]:5.334386135091E-1)[&rate=5.957472270691128E-4]:1.018973950728E-1,(((30[&rate=5.957472270691128E-4]:3.375460867231E-1,4[&rate=5.957472270691128E-4]:1.649433469971E-1)[&rate=5.957472270691128E-4]:1.732910439673E-1,14[&rate=5.957472270691128E-4]:3.957686375396E-1)[&rate=5.957472270691128E-4]:1.485928783817E-1,(9[&rate=5.957472270691128E-4]:5.110600657364E-1,(117[&rate=5.957472270691128E-4]:3.517965591995E-1,112[&rate=5.957472270691128E-4]:3.490568331719E-1)[&rate=5.957472270691128E-4]:1.702224106466E-1)[&rate=5.957472270691128E-4]:2.508227210287E-2)[&rate=5.957472270691128E-4]:9.097449266052E-2)[&rate=5.957472270691128E-4]:3.152406762947E-1,((116[&rate=5.957472270691128E-4]:7.483439603471E-1,((115[&rate=5.957472270691128E-4]:3.746778947712E-1,(19[&rate=5.957472270691128E-4]:4.007516309621E-1,13[&rate=5.957472270691128E-4]:3.623954665784E-1)[&rate=5.957472270691128E-4]:9.447420901461E-2)[&rate=5.957472270691128E-4]:2.279548632803E-1,(((114[&rate=5.957472270691128E-4]:1.067205147589E-1,109[&rate=5.957472270691128E-4]:1.861725695534E-1)[&rate=5.957472270691128E-4]:1.229788757042E-2,107[&rate=5.957472270691128E-4]:1.792923749321E-1)[&rate=5.957472270691128E-4]:2.291758243706E-1,108[&rate=5.957472270691128E-4]:4.057284732754E-1)[&rate=5.957472270691128E-4]:2.544385313515E-1)[&rate=5.957472270691128E-4]:1.457112022957E-1)[&rate=5.957472270691128E-4]:6.789409856803E-2,((148[&rate=5.957472270691128E-4]:1.961868252761E-1,143[&rate=5.957472270691128E-4]:1.934470992488E-1)[&rate=5.957472270691128E-4]:5.755306891988E-1,(106[&rate=5.957472270691128E-4]:3.846660052584E-1,((139[&rate=5.957472270691128E-4]:4.449335017187E-1,111[&rate=5.957472270691128E-4]:2.695910359653E-1)[&rate=5.957472270691128E-4]:4.177145861727E-2,104[&rate=5.957472270691128E-4]:2.949241384182E-1)[&rate=5.957472270691128E-4]:8.974186684016E-2)[&rate=5.957472270691128E-4]:4.089693174357E-1)[&rate=5.957472270691128E-4]:8.287670882387E-2)[&rate=5.957472270691128E-4]:5.21468451396E-2)[&rate=5.957472270691128E-4]:2.993232841944E-1,(((141[&rate=5.957472270691128E-4]:2.772159012959E-1,145[&rate=5.957472270691128E-4]:2.799556273235E-1)[&rate=5.957472270691128E-4]:1.557299671233E-1,144[&rate=5.957472270691128E-4]:4.302061423918E-1)[&rate=5.957472270691128E-4]:8.086177192913E-2,142[&rate=5.957472270691128E-4]:5.165473663759E-1)[&rate=5.957472270691128E-4]:9.059553424213E-1)[&rate=5.957472270691128E-4]:6.442253765356E-2)[&rate=5.957472270691128E-4]:4.470666128988E-2)[&rate=5.957472270691128E-4]:3.623751759481E-1,101[&rate=5.957472270691128E-4]:6.41952289168E-1)[&rate=5.957472270691128E-4]:7.21475865346E-1)[&rate=5.957472270691128E-4]:4.76853523588E-2,((97[&rate=5.957472270691128E-4]:2.998005898568E-1,40[&rate=5.957472270691128E-4]:3.70838841223E-1)[&rate=5.957472270691128E-4]:5.441211711825E-2,147[&rate=5.957472270691128E-4]:4.826280075216E-1)[&rate=5.957472270691128E-4]:1.269838953779E-2)[&rate=5.957472270691128E-4]:1.309233377607E-3)[&rate=5.957472270691128E-4]:6.261086832461E-2)[&rate=5.957472270691128E-4]:1.293228909772E-1)[&rate=5.957472270691128E-4]:5.439375498635E-1,(35[&rate=5.957472270691128E-4]:6.931235272983E-2,(((127[&rate=5.957472270691128E-4]:2.075577466547E0,121[&rate=5.957472270691128E-4]:1.634481576136E0)[&rate=5.957472270691128E-4]:4.830728060007E-1,36[&rate=5.957472270691128E-4]:3.810232734225E-2)[&rate=5.957472270691128E-4]:1.652598118054E-2,(((((46[&rate=5.957472270691128E-4]:3.605906861747E-1,43[&rate=5.957472270691128E-4]:3.605906861747E-1)[&rate=5.957472270691128E-4]:1.153718933331E-1,(48[&rate=5.957472270691128E-4]:4.158112734278E-1,(42[&rate=5.957472270691128E-4]:2.766801534275E-1,41[&rate=5.957472270691128E-4]:2.712156725532E-1)[&rate=5.957472270691128E-4]:1.008797538801E-1)[&rate=5.957472270691128E-4]:4.922234433146E-2)[&rate=5.957472270691128E-4]:7.011120305957E-2,((49[&rate=5.957472270691128E-4]:4.264242124187E-1,50[&rate=5.957472270691128E-4]:4.264242124187E-1)[&rate=5.957472270691128E-4]:2.798902572274E-2,(47[&rate=5.957472270691128E-4]:4.383870872882E-1,(44[&rate=5.957472270691128E-4]:2.52995555586E-1,51[&rate=5.957472270691128E-4]:2.311376320887E-1)[&rate=5.957472270691128E-4]:1.799270508279E-1)[&rate=5.957472270691128E-4]:4.881303609905E-2)[&rate=5.957472270691128E-4]:5.887365918016E-2)[&rate=5.957472270691128E-4]:4.803996791472E-2,45[&rate=5.957472270691128E-4]:5.859170291707E-1)[&rate=5.957472270691128E-4]:1.23462704277E-1,(128[&rate=5.957472270691128E-4]:1.308505480292E0,((((60[&rate=5.957472270691128E-4]:1.765925267058E-1,64[&rate=5.957472270691128E-4]:3.272774582125E-1)[&rate=5.957472270691128E-4]:6.904795911219E-3,(65[&rate=5.957472270691128E-4]:1.302223659531E-1,62[&rate=5.957472270691128E-4]:3.220031878708E-1)[&rate=5.957472270691128E-4]:5.327495666398E-2)[&rate=5.957472270691128E-4]:2.888959936639E-1,(63[&rate=5.957472270691128E-4]:2.990529744335E-1,61[&rate=5.957472270691128E-4]:3.401488648445E-1)[&rate=5.957472270691128E-4]:3.240252733541E-1)[&rate=5.957472270691128E-4]:6.828550529628E-1,((69[&rate=5.957472270691128E-4]:6.433848659349E-1,118[&rate=5.957472270691128E-4]:6.324259618253E-1)[&rate=5.957472270691128E-4]:1.882846837385E-1,(132[&rate=5.957472270691128E-4]:2.644560819182E-1,((131[&rate=5.957472270691128E-4]:7.341777152857E-2,130[&rate=5.957472270691128E-4]:7.067804550121E-2)[&rate=5.957472270691128E-4]:1.718997895469E-1,129[&rate=5.957472270691128E-4]:2.425778350481E-1)[&rate=5.957472270691128E-4]:1.913852084275E-2)[&rate=5.957472270691128E-4]:4.22007988303E-1)[&rate=5.957472270691128E-4]:5.263185455977E-1)[&rate=5.957472270691128E-4]:1.012023165275E-1)[&rate=5.957472270691128E-4]:1.742704654474E-1)[&rate=5.957472270691128E-4]:5.404414360567E-2)[&rate=5.957472270691128E-4]:6.12593866728E-2)[&rate=5.957472270691128E-4]:4.351460802475E-1)[&rate=5.957472270691128E-4]:2.824534654326E-1)[&rate=5.957472270691128E-4]:2.596855449111E-2)[&rate=5.957472270691128E-4]:6.488054666087E-2,34[&rate=5.957472270691128E-4]:1.474730093185E-2)[&rate=5.957472270691128E-4]:1.071034737759E-2,32[&rate=5.957472270691128E-4]:3.53984009035E-3)[&rate=5.957472270691128E-4]:6.654723716775E-2,33[&rate=5.957472270691128E-4]:7.556652931281E-2);
tree STATE_14890000 [&joint=-20980.462738509294,lnP=-20980.462738509294] = [&R] (((34[&rate=5.630410764779984E-4]:4.510688622542E-3,((((68[&rate=5.630410764779984E-4]:6.481525239048E-1,((((59[&rate=5.630410764779984E-4]:7.315284060048E-2,(58[&rate=5.630410764779984E-4]:6.83252832903E-2,37[&rate=5.630410764779984E-4]:8.745096635042E-2)[&rate=5.630410764779984E-4]:2.395324037028E-2)[&rate=5.630410764779984E-4]:2.042156684404E-1,54[&rate=5.630410764779984E-4]:2.391171429206E-1)[&rate=5.630410764779984E-4]:5.943320878266E-2,(56[&rate=5.630410764779984E-4]:1.988051444895E-1,55[&rate=5.630410764779984E-4]:1.988051444895E-1)[&rate=5.630410764779984E-4]:1.297998520224E-1)[&rate=5.630410764779984E-4]:7.810695210392E-2,57[&rate=5.630410764779984E-4]:4.176409103645E-1)[&rate=5.630410764779984E-4]:2.824241818464E-1)[&rate=5.630410764779984E-4]:5.488356184699E-1,((((((80[&rate=5.630410764779984E-4]:2.208740827051E-1,81[&rate=5.630410764779984E-4]:2.208740827051E-1)[&rate=5.630410764779984E-4]:3.951990476141E-1,((73[&rate=5.630410764779984E-4]:2.692621817451E-1,77[&rate=5.630410764779984E-4]:2.637827296904E-1)[&rate=5.630410764779984E-4]:3.46662762294E-1,((78[&rate=5.630410764779984E-4]:3.896282840983E-2,72[&rate=5.630410764779984E-4]:1.704502019051E-2)[&rate=5.630410764779984E-4]:4.426321089898E-1,(82[&rate=5.630410764779984E-4]:3.270839595045E-1,(71[&rate=5.630410764779984E-4]:1.021542226043E-1,79[&rate=5.630410764779984E-4]:1.295514828783E-1)[&rate=5.630410764779984E-4]:1.893132985441E-1)[&rate=5.630410764779984E-4]:1.627301559771E-1)[&rate=5.630410764779984E-4]:9.323411622873E-2)[&rate=5.630410764779984E-4]:4.946325477316E-2)[&rate=5.630410764779984E-4]:6.559085865279E-2,(75[&rate=5.630410764779984E-4]:6.226311357292E-1,(70[&rate=5.630410764779984E-4]:5.462847772935E-1,(74[&rate=5.630410764779984E-4]:4.572494194875E-1,76[&rate=5.630410764779984E-4]:4.572494194875E-1)[&rate=5.630410764779984E-4]:1.273915221894E-1)[&rate=5.630410764779984E-4]:3.799019405226E-2)[&rate=5.630410764779984E-4]:1.083479217359E-1)[&rate=5.630410764779984E-4]:4.602704472281E-1,(((133[&rate=5.630410764779984E-4]:4.503318517553E-1,134[&rate=5.630410764779984E-4]:4.201948654542E-1)[&rate=5.630410764779984E-4]:8.008671080957E-2,137[&rate=5.630410764779984E-4]:5.715144529759E-1)[&rate=5.630410764779984E-4]:6.239811187443E-1,((((12[&rate=5.630410764779984E-4]:3.355520255586E-1,5[&rate=5.630410764779984E-4]:2.971958611751E-1)[&rate=5.630410764779984E-4]:1.532418804969E-1,29[&rate=5.630410764779984E-4]:5.95643221124E-1)[&rate=5.630410764779984E-4]:1.90439438805E-1,103[&rate=5.630410764779984E-4]:5.532059476003E-1)[&rate=5.630410764779984E-4]:1.423857157086E0,52[&rate=5.630410764779984E-4]:3.12769370125E-1)[&rate=5.630410764779984E-4]:6.774753552742E-2)[&rate=5.630410764779984E-4]:7.24662617401E-2)[&rate=5.630410764779984E-4]:1.644775174939E-1,53[&rate=5.630410764779984E-4]:6.09263963575E-1)[&rate=5.630410764779984E-4]:2.757501370031E-1,125[&rate=5.630410764779984E-4]:6.746315869168E-1)[&rate=5.630410764779984E-4]:6.890232221247E-1)[&rate=5.630410764779984E-4]:9.364019662319E-2,((((119[&rate=5.630410764779984E-4]:1.738887665369E0,(120[&rate=5.630410764779984E-4]:1.234355866211E0,((138[&rate=5.630410764779984E-4]:6.029686363408E-1,136[&rate=5.630410764779984E-4]:4.714617870256E-1)[&rate=5.630410764779984E-4]:4.324255317829E-2,135[&rate=5.630410764779984E-4]:4.462111895191E-1)[&rate=5.630410764779984E-4]:5.360898821717E-1)[&rate=5.630410764779984E-4]:4.086413881991E-1)[&rate=5.630410764779984E-4]:5.644339285405E-2,126[&rate=5.630410764779984E-4]:1.00962853558E0)[&rate=5.630410764779984E-4]:7.571306588627E-1,(67[&rate=5.630410764779984E-4]:2.507549016573E-1,((124[&rate=5.630410764779984E-4]:6.948162001967E-2,123[&rate=5.630410764779984E-4]:7.22138604568E-2)[&rate=5.630410764779984E-4]:3.942731634384E-1,122[&rate=5.630410764779984E-4]:4.664870238952E-1)[&rate=5.630410764779984E-4]:2.855404281027E-1)[&rate=5.630410764779984E-4]:2.688301031E-1)[&rate=5.630410764779984E-4]:9.362682590843E-2,66[&rate=5.630410764779984E-4]:6.132118306657E-1)[&rate=5.630410764779984E-4]:1.2969587056E-1)[&rate=5.630410764779984E-4]:9.609273170985E-2,((38[&rate=5.630410764779984E-4]:9.420168399425E-1,(((((2[&rate=5.630410764779984E-4]:6.304430417113E-1,(((22[&rate=5.630410764779984E-4]:2.957870969097E-1,27[&rate=5.630410764779984E-4]:3.122254530741E-1)[&rate=5.630410764779984E-4]:3.482902017175E-1,31[&rate=5.630410764779984E-4]:6.988718191753E-1)[&rate=5.630410764779984E-4]:2.155699532128E-2,(26[&rate=5.630410764779984E-4]:6.469289246394E-1,(7[&rate=5.630410764779984E-4]:2.452208990563E-1,8[&rate=5.630410764779984E-4]:2.452208990563E-1)[&rate=5.630410764779984E-4]:2.948587105146E-1)[&rate=5.630410764779984E-4]:2.966427341873E-2)[&rate=5.630410764779984E-4]:1.374114874888E-1)[&rate=5.630410764779984E-4]:1.718079495082E0,146[&rate=5.630410764779984E-4]:5.120153131985E-1)[&rate=5.630410764779984E-4]:5.701239494478E-2,(97[&rate=5.630410764779984E-4]:2.328865721015E-1,39[&rate=5.630410764779984E-4]:3.039248234677E-1)[&rate=5.630410764779984E-4]:1.448843054407E-1)[&rate=5.630410764779984E-4]:1.216572529808E-1,((99[&rate=5.630410764779984E-4]:5.593073447515E-1,96[&rate=5.630410764779984E-4]:5.237882190686E-1)[&rate=5.630410764779984E-4]:9.115524002209E-2,(98[&rate=5.630410764779984E-4]:5.581779510632E-1,((100[&rate=5.630410764779984E-4]:1.733200308443E-1,94[&rate=5.630410764779984E-4]:1.733200308443E-1)[&rate=5.630410764779984E-4]:2.334178752772E-1,95[&rate=5.630410764779984E-4]:4.914373596736E-1)[&rate=5.630410764779984E-4]:7.766955313838E-2)[&rate=5.630410764779984E-4]:7.042671021313E-2)[&rate=5.630410764779984E-4]:7.027702115913E-2)[&rate=5.630410764779984E-4]:6.749083038846E-2,((((((88[&rate=5.630410764779984E-4]:1.964275865066E-2,89[&rate=5.630410764779984E-4]:3.334138878768E-2)[&rate=5.630410764779984E-4]:3.016177416355E-1,(((91[&rate=5.630410764779984E-4]:2.258068032196E-2,90[&rate=5.630410764779984E-4]:2.258068032196E-2)[&rate=5.630410764779984E-4]:1.821627417414E-2,92[&rate=5.630410764779984E-4]:4.07969544961E-2)[&rate=5.630410764779984E-4]:1.862021432778E-1,(((84[&rate=5.630410764779984E-4]:9.49714554707E-2,(86[&rate=5.630410764779984E-4]:8.869245262482E-2,93[&rate=5.630410764779984E-4]:1.023910827618E-1)[&rate=5.630410764779984E-4]:6.279002845883E-3)[&rate=5.630410764779984E-4]:6.206252497932E-2,(83[&rate=5.630410764779984E-4]:1.346468581168E-1,85[&rate=5.630410764779984E-4]:1.346468581168E-1)[&rate=5.630410764779984E-4]:2.238712233317E-2)[&rate=5.630410764779984E-4]:2.490732055492E-2,87[&rate=5.630410764779984E-4]:1.819413010049E-1)[&rate=5.630410764779984E-4]:3.135916663199E-2)[&rate=5.630410764779984E-4]:1.079600326493E-1)[&rate=5.630410764779984E-4]:8.558500344033E-1,((6[&rate=5.630410764779984E-4]:4.348522543643E-1,((15[&rate=5.630410764779984E-4]:2.868726526074E-1,10[&rate=5.630410764779984E-4]:2.485164882239E-1)[&rate=5.630410764779984E-4]:1.853090547429E-1,18[&rate=5.630410764779984E-4]:4.804008854325E-1)[&rate=5.630410764779984E-4]:1.746506756194E-2)[&rate=5.630410764779984E-4]:1.398071327941E-1,3[&rate=5.630410764779984E-4]:5.22604592638E-1)[&rate=5.630410764779984E-4]:1.147799146544E-1)[&rate=5.630410764779984E-4]:9.981935556866E-1,(((((105[&rate=5.630410764779984E-4]:4.426210907016E-1,110[&rate=5.630410764779984E-4]:4.645388989207E-1)[&rate=5.630410764779984E-4]:1.222059583539E-1,117[&rate=5.630410764779984E-4]:5.949640353569E-1)[&rate=5.630410764779984E-4]:3.94973605713E-1,(((112[&rate=5.630410764779984E-4]:7.755578580309E-1,9[&rate=5.630410764779984E-4]:7.673386799488E-1)[&rate=5.630410764779984E-4]:1.622509540419E-1,113[&rate=5.630410764779984E-4]:9.378088120728E-1)[&rate=5.630410764779984E-4]:1.256385270535E-2,((30[&rate=5.630410764779984E-4]:4.589406835229E-1,4[&rate=5.630410764779984E-4]:2.863379437969E-1)[&rate=5.630410764779984E-4]:2.102817820679E-1,14[&rate=5.630410764779984E-4]:5.541539724399E-1)[&rate=5.630410764779984E-4]:3.962186923382E-1)[&rate=5.630410764779984E-4]:3.682525026423E-2)[&rate=5.630410764779984E-4]:3.149788481122E-1,(((108[&rate=5.630410764779984E-4]:3.37555362628E-1,((107[&rate=5.630410764779984E-4]:2.616290605372E-1,114[&rate=5.630410764779984E-4]:2.013550879344E-1)[&rate=5.630410764779984E-4]:2.387611007066E-2,109[&rate=5.630410764779984E-4]:3.046832527995E-1)[&rate=5.630410764779984E-4]:5.478991804755E-2)[&rate=5.630410764779984E-4]:2.999403247533E-1,((19[&rate=5.630410764779984E-4]:5.041434832076E-1,13[&rate=5.630410764779984E-4]:4.657873188239E-1)[&rate=5.630410764779984E-4]:1.880816787713E-1,115[&rate=5.630410764779984E-4]:5.716772167733E-1)[&rate=5.630410764779984E-4]:8.284224032571E-3)[&rate=5.630410764779984E-4]:3.992979672167E-2,(((148[&rate=5.630410764779984E-4]:3.239554757267E-1,143[&rate=5.630410764779984E-4]:3.212157496994E-1)[&rate=5.630410764779984E-4]:2.177538614695E-1,116[&rate=5.630410764779984E-4]:5.033531728125E-1)[&rate=5.630410764779984E-4]:2.299839851742E-2,((139[&rate=5.630410764779984E-4]:5.542498225683E-1,106[&rate=5.630410764779984E-4]:3.624690006506E-1)[&rate=5.630410764779984E-4]:4.405426797671E-2,(111[&rate=5.630410764779984E-4]:3.969183986539E-1,104[&rate=5.630410764779984E-4]:3.804800424896E-1)[&rate=5.630410764779984E-4]:2.60432261377E-2)[&rate=5.630410764779984E-4]:1.801022753055E-1)[&rate=5.630410764779984E-4]:9.353966619759E-2)[&rate=5.630410764779984E-4]:6.000937448052E-1)[&rate=5.630410764779984E-4]:1.204090975717E-1,((((145[&rate=5.630410764779984E-4]:3.746314924168E-1,141[&rate=5.630410764779984E-4]:3.718917663892E-1)[&rate=5.630410764779984E-4]:1.771935513149E-1,144[&rate=5.630410764779984E-4]:5.463455916767E-1)[&rate=5.630410764779984E-4]:4.047230748347E-1,142[&rate=5.630410764779984E-4]:9.565481185664E-1)[&rate=5.630410764779984E-4]:5.813505515466E-1,((24[&rate=5.630410764779984E-4]:9.178437365028E-1,(((21[&rate=5.630410764779984E-4]:5.633861409554E-1,17[&rate=5.630410764779984E-4]:5.33249154654E-1)[&rate=5.630410764779984E-4]:1.238898894728E-1,28[&rate=5.630410764779984E-4]:7.119335646746E-1)[&rate=5.630410764779984E-4]:1.424800792871E-1,1[&rate=5.630410764779984E-4]:6.811227409876E-2)[&rate=5.630410764779984E-4]:6.890954459584E-2)[&rate=5.630410764779984E-4]:4.763950318659E-1,(102[&rate=5.630410764779984E-4]:9.124600804219E-2,((23[&rate=5.630410764779984E-4]:6.440174221592E-1,(20[&rate=5.630410764779984E-4]:4.70793388169E-1,25[&rate=5.630410764779984E-4]:4.899714703607E-1)[&rate=5.630410764779984E-4]:1.650048559082E-1)[&rate=5.630410764779984E-4]:9.915084811641E-2,(11[&rate=5.630410764779984E-4]:4.516027682341E-1,140[&rate=5.630410764779984E-4]:4.324246860424E-1)[&rate=5.630410764779984E-4]:2.066339951922E-1)[&rate=5.630410764779984E-4]:4.987626692733E-1)[&rate=5.630410764779984E-4]:1.413489247102E-1)[&rate=5.630410764779984E-4]:5.872839489486E-2)[&rate=5.630410764779984E-4]:5.728993033949E-2)[&rate=5.630410764779984E-4]:2.897045310196E-1)[&rate=5.630410764779984E-4]:2.876857978653E-1,101[&rate=5.630410764779984E-4]:9.205241348167E-1)[&rate=5.630410764779984E-4]:6.807106594324E-1,((147[&rate=5.630410764779984E-4]:5.009515446186E-1,40[&rate=5.630410764779984E-4]:4.435744954383E-1)[&rate=5.630410764779984E-4]:4.286252844284E-2,16[&rate=5.630410764779984E-4]:2.571929949998E0)[&rate=5.630410764779984E-4]:1.416336113741E-1)[&rate=5.630410764779984E-4]:9.88657702235E-3)[&rate=5.630410764779984E-4]:3.723656385939E-1)[&rate=5.630410764779984E-4]:1.651700103374E-1,((36[&rate=5.630410764779984E-4]:3.68022102121E-2,(((47[&rate=5.630410764779984E-4]:5.532376414727E-1,((51[&rate=5.630410764779984E-4]:5.084461388837E-1,(49[&rate=5.630410764779984E-4]:1.725337918256E-1,50[&rate=5.630410764779984E-4]:1.725337918256E-1)[&rate=5.630410764779984E-4]:3.304478661838E-1)[&rate=5.630410764779984E-4]:2.939909060722E-3,(43[&rate=5.630410764779984E-4]:3.736970013271E-1,(46[&rate=5.630410764779984E-4]:3.54850808843E-1,(48[&rate=5.630410764779984E-4]:2.402347188346E-1,(42[&rate=5.630410764779984E-4]:9.67660471084E-2,41[&rate=5.630410764779984E-4]:9.130156623415E-2)[&rate=5.630410764779984E-4]:1.05217305606E-1)[&rate=5.630410764779984E-4]:1.0368712826E-1)[&rate=5.630410764779984E-4]:1.884619248401E-2)[&rate=5.630410764779984E-4]:1.650114509888E-1)[&rate=5.630410764779984E-4]:1.452918915681E-2)[&rate=5.630410764779984E-4]:2.327735826896E-2,(45[&rate=5.630410764779984E-4]:5.516676529256E-1,44[&rate=5.630410764779984E-4]:5.543998933627E-1)[&rate=5.630410764779984E-4]:1.665062550468E-2)[&rate=5.630410764779984E-4]:1.450340509505E-1,(((69[&rate=5.630410764779984E-4]:5.846033184365E-1,118[&rate=5.630410764779984E-4]:5.736444143268E-1)[&rate=5.630410764779984E-4]:1.344632018028E-1,((129[&rate=5.630410764779984E-4]:8.57169465408E-2,132[&rate=5.630410764779984E-4]:8.845667256815E-2)[&rate=5.630410764779984E-4]:1.022445515652E-1,(131[&rate=5.630410764779984E-4]:1.493140218814E-1,130[&rate=5.630410764779984E-4]:1.465742958541E-1)[&rate=5.630410764779984E-4]:4.13872022519E-2)[&rate=5.630410764779984E-4]:3.831598166538E-1)[&rate=5.630410764779984E-4]:8.88012751954E-1,(128[&rate=5.630410764779984E-4]:1.205205291868E0,((62[&rate=5.630410764779984E-4]:3.135284570632E-1,(65[&rate=5.630410764779984E-4]:1.035496757201E-1,(60[&rate=5.630410764779984E-4]:3.421659229164E-2,64[&rate=5.630410764779984E-4]:1.849015237983E-1)[&rate=5.630410764779984E-4]:6.933308342847E-2)[&rate=5.630410764779984E-4]:1.819795942531E-2)[&rate=5.630410764779984E-4]:3.540738988235E-1,(63[&rate=5.630410764779984E-4]:1.521102235417E-1,61[&rate=5.630410764779984E-4]:1.932061139527E-1)[&rate=5.630410764779984E-4]:4.743962419339E-1)[&rate=5.630410764779984E-4]:6.773289633786E-1)[&rate=5.630410764779984E-4]:2.511890488184E-1)[&rate=5.630410764779984E-4]:3.035420098568E-2)[&rate=5.630410764779984E-4]:3.224544936196E-2)[&rate=5.630410764779984E-4]:2.106535538831E-1,(35[&rate=5.630410764779984E-4]:1.184104214391E-2,(127[&rate=5.630410764779984E-4]:2.412947306464E0,121[&rate=5.630410764779984E-4]:1.971851416053E0)[&rate=5.630410764779984E-4]:1.66017023351E-1)[&rate=5.630410764779984E-4]:1.890393794856E-1)[&rate=5.630410764779984E-4]:3.03940982135E-1)[&rate=5.630410764779984E-4]:3.341790291711E-1)[&rate=5.630410764779984E-4]:2.852395431708E-2)[&rate=5.630410764779984E-4]:2.799576251728E-2,32[&rate=5.630410764779984E-4]:1.058864292074E-2)[&rate=5.630410764779984E-4]:2.578749909169E-2,33[&rate=5.630410764779984E-4]:4.185559406714E-2);
tree STATE_14900000 [&joint=-20978.048427393915,lnP=-20978.048427393915] = [&R] ((33[&rate=5.840298377389364E-4]:5.395422175628E-2,(((((38[&rate=5.840298377389364E-4]:6.496643557301E-1,((((16[&rate=5.840298377389364E-4]:2.453266486982E0,((((3[&rate=5.840298377389364E-4]:6.529952398588E-1,(((83[&rate=5.840298377389364E-4]:1.125737622023E-1,(86[&rate=5.840298377389364E-4]:7.969032483257E-2,85[&rate=5.840298377389364E-4]:7.969032483257E-2)[&rate=5.840298377389364E-4]:3.288343736975E-2)[&rate=5.840298377389364E-4]:8.501125692385E-2,(87[&rate=5.840298377389364E-4]:1.413050711402E-1,((93[&rate=5.840298377389364E-4]:2.376484307741E-2,84[&rate=5.840298377389364E-4]:1.006621294039E-2)[&rate=5.840298377389364E-4]:7.661124475784E-2,((91[&rate=5.840298377389364E-4]:1.698400090008E-2,90[&rate=5.840298377389364E-4]:1.698400090008E-2)[&rate=5.840298377389364E-4]:2.115441221215E-2,92[&rate=5.840298377389364E-4]:3.813841311223E-2)[&rate=5.840298377389364E-4]:6.223767472302E-2)[&rate=5.840298377389364E-4]:5.462761344192E-2)[&rate=5.840298377389364E-4]:5.627994798602E-2)[&rate=5.840298377389364E-4]:8.774573540181E-2,(88[&rate=5.840298377389364E-4]:4.681449745948E-2,89[&rate=5.840298377389364E-4]:6.051312759649E-2)[&rate=5.840298377389364E-4]:2.385162570685E-1)[&rate=5.840298377389364E-4]:9.07390512728E-1)[&rate=5.840298377389364E-4]:3.396319417906E-2,((6[&rate=5.840298377389364E-4]:6.326178449528E-1,18[&rate=5.840298377389364E-4]:6.956315435829E-1)[&rate=5.840298377389364E-4]:4.753543921741E-2,(15[&rate=5.840298377389364E-4]:5.894169985667E-1,10[&rate=5.840298377389364E-4]:5.510608341832E-1)[&rate=5.840298377389364E-4]:1.455308061514E-1)[&rate=5.840298377389364E-4]:5.885994438815E-2)[&rate=5.840298377389364E-4]:7.722004993556E-1,((((((117[&rate=5.840298377389364E-4]:8.496582128048E-1,(110[&rate=5.840298377389364E-4]:7.721622226555E-1,105[&rate=5.840298377389364E-4]:7.502444144365E-1)[&rate=5.840298377389364E-4]:6.927681206694E-2)[&rate=5.840298377389364E-4]:6.206449076907E-2,(113[&rate=5.840298377389364E-4]:8.538497254177E-1,(112[&rate=5.840298377389364E-4]:8.243144402219E-1,(9[&rate=5.840298377389364E-4]:7.972049546188E-1,(14[&rate=5.840298377389364E-4]:6.154375518246E-1,(30[&rate=5.840298377389364E-4]:5.724770429103E-1,4[&rate=5.840298377389364E-4]:3.998743031843E-1)[&rate=5.840298377389364E-4]:1.580290020652E-1)[&rate=5.840298377389364E-4]:1.899865808762E-1)[&rate=5.840298377389364E-4]:1.889030752108E-2)[&rate=5.840298377389364E-4]:2.953528519584E-2)[&rate=5.840298377389364E-4]:5.513325212853E-2)[&rate=5.840298377389364E-4]:1.936063263719E-1,((((111[&rate=5.840298377389364E-4]:8.261889577642E-2,106[&rate=5.840298377389364E-4]:6.618053961205E-2)[&rate=5.840298377389364E-4]:5.440017300638E-1,(104[&rate=5.840298377389364E-4]:5.350636284526E-1,139[&rate=5.840298377389364E-4]:7.268444503704E-1)[&rate=5.840298377389364E-4]:7.511864122327E-2)[&rate=5.840298377389364E-4]:1.577932883239E-1,(148[&rate=5.840298377389364E-4]:1.937676273146E-1,143[&rate=5.840298377389364E-4]:1.910279012872E-1)[&rate=5.840298377389364E-4]:5.522901224661E-1)[&rate=5.840298377389364E-4]:1.283371987086E-1,(116[&rate=5.840298377389364E-4]:7.171314612893E-1,(115[&rate=5.840298377389364E-4]:7.076758998069E-1,((19[&rate=5.840298377389364E-4]:5.413892451483E-1,13[&rate=5.840298377389364E-4]:5.030330807646E-1)[&rate=5.840298377389364E-4]:2.855844945905E-1,((107[&rate=5.840298377389364E-4]:4.38055386081E-1,(109[&rate=5.840298377389364E-4]:2.234811171536E-1,114[&rate=5.840298377389364E-4]:1.440290623591E-1)[&rate=5.840298377389364E-4]:2.337523511191E-1)[&rate=5.840298377389364E-4]:2.288763560005E-2,108[&rate=5.840298377389364E-4]:4.582032956537E-1)[&rate=5.840298377389364E-4]:3.057567454549E-1)[&rate=5.840298377389364E-4]:1.250105273642E-3)[&rate=5.840298377389364E-4]:9.45556148237E-3)[&rate=5.840298377389364E-4]:1.189073228164E-1)[&rate=5.840298377389364E-4]:1.843587389907E-1)[&rate=5.840298377389364E-4]:1.775080651947E-1,(102[&rate=5.840298377389364E-4]:3.846274649914E-2,((23[&rate=5.840298377389364E-4]:6.852113849661E-1,(20[&rate=5.840298377389364E-4]:5.381717140548E-1,25[&rate=5.840298377389364E-4]:5.573497962466E-1)[&rate=5.840298377389364E-4]:1.388204928292E-1)[&rate=5.840298377389364E-4]:2.955458065957E-1,(11[&rate=5.840298377389364E-4]:7.19522539397E-1,140[&rate=5.840298377389364E-4]:7.003444572053E-1)[&rate=5.840298377389364E-4]:1.763031453156E-1)[&rate=5.840298377389364E-4]:2.08390486444E-1)[&rate=5.840298377389364E-4]:1.676620198742E-1)[&rate=5.840298377389364E-4]:2.194786589103E-2,(((141[&rate=5.840298377389364E-4]:2.110932341239E-1,145[&rate=5.840298377389364E-4]:2.138329601515E-1)[&rate=5.840298377389364E-4]:3.859739429885E-3,144[&rate=5.840298377389364E-4]:2.122132475265E-1)[&rate=5.840298377389364E-4]:3.148574194488E-1,142[&rate=5.840298377389364E-4]:5.325501190302E-1)[&rate=5.840298377389364E-4]:9.420978557E-1)[&rate=5.840298377389364E-4]:2.322834693905E-2,((28[&rate=5.840298377389364E-4]:8.241270940502E-1,(17[&rate=5.840298377389364E-4]:6.427175049936E-1,21[&rate=5.840298377389364E-4]:6.72854491295E-1)[&rate=5.840298377389364E-4]:1.266150685088E-1)[&rate=5.840298377389364E-4]:1.17343268596E-1,(24[&rate=5.840298377389364E-4]:8.715942116345E-1,1[&rate=5.840298377389364E-4]:9.077229382631E-2)[&rate=5.840298377389364E-4]:6.439669895691E-2)[&rate=5.840298377389364E-4]:4.769539042283E-1)[&rate=5.840298377389364E-4]:2.105976802175E-1)[&rate=5.840298377389364E-4]:4.738611404704E-1,101[&rate=5.840298377389364E-4]:9.302803478363E-1)[&rate=5.840298377389364E-4]:4.106573720223E-1)[&rate=5.840298377389364E-4]:8.177293433861E-2,((((26[&rate=5.840298377389364E-4]:6.913615589227E-1,(7[&rate=5.840298377389364E-4]:1.853314661001E-1,8[&rate=5.840298377389364E-4]:1.853314661001E-1)[&rate=5.840298377389364E-4]:3.991807777542E-1)[&rate=5.840298377389364E-4]:1.078500958498E-1,((31[&rate=5.840298377389364E-4]:5.364910418962E-1,2[&rate=5.840298377389364E-4]:3.090937816221E-1)[&rate=5.840298377389364E-4]:1.563577974419E-1,(22[&rate=5.840298377389364E-4]:3.04056656036E-1,27[&rate=5.840298377389364E-4]:3.204950122003E-1)[&rate=5.840298377389364E-4]:3.33997662754E-1)[&rate=5.840298377389364E-4]:1.501984318729E-1)[&rate=5.840298377389364E-4]:1.689109099891E0,(39[&rate=5.840298377389364E-4]:3.243195562739E-1,40[&rate=5.840298377389364E-4]:3.243195562739E-1)[&rate=5.840298377389364E-4]:2.37137517247E-2)[&rate=5.840298377389364E-4]:8.907791900967E-2,146[&rate=5.840298377389364E-4]:5.573298062432E-1)[&rate=5.840298377389364E-4]:1.24352681952E-2)[&rate=5.840298377389364E-4]:7.355212641582E-2,((((100[&rate=5.840298377389364E-4]:2.810497754766E-1,94[&rate=5.840298377389364E-4]:2.810497754766E-1)[&rate=5.840298377389364E-4]:1.226579777295E-1,95[&rate=5.840298377389364E-4]:4.884072067582E-1)[&rate=5.840298377389364E-4]:5.055684491182E-2,98[&rate=5.840298377389364E-4]:5.280350899212E-1)[&rate=5.840298377389364E-4]:2.941701279658E-2,(99[&rate=5.840298377389364E-4]:4.111699760101E-1,96[&rate=5.840298377389364E-4]:3.756508503273E-1)[&rate=5.840298377389364E-4]:1.681400502049E-1)[&rate=5.840298377389364E-4]:9.406181944776E-2)[&rate=5.840298377389364E-4]:9.560112727973E-4,(97[&rate=5.840298377389364E-4]:3.775795842317E-1,147[&rate=5.840298377389364E-4]:5.059948847783E-1)[&rate=5.840298377389364E-4]:7.543679729415E-2)[&rate=5.840298377389364E-4]:1.939157337671E-1)[&rate=5.840298377389364E-4]:2.820270486441E-1,(((35[&rate=5.840298377389364E-4]:9.550579434656E-3,(127[&rate=5.840298377389364E-4]:2.288207284844E0,121[&rate=5.840298377389364E-4]:1.847111394433E0)[&rate=5.840298377389364E-4]:2.884665822617E-1)[&rate=5.840298377389364E-4]:8.354271586041E-3,36[&rate=5.840298377389364E-4]:6.448019348645E-2)[&rate=5.840298377389364E-4]:1.100704298932E-1,(((45[&rate=5.840298377389364E-4]:5.911282765306E-1,47[&rate=5.840298377389364E-4]:5.993249978419E-1)[&rate=5.840298377389364E-4]:4.998048481343E-2,((((42[&rate=5.840298377389364E-4]:3.093545321461E-1,(48[&rate=5.840298377389364E-4]:2.15660200138E-1,41[&rate=5.840298377389364E-4]:1.719443531435E-1)[&rate=5.840298377389364E-4]:1.319456981283E-1)[&rate=5.840298377389364E-4]:9.340579084783E-2,(46[&rate=5.840298377389364E-4]:4.500852248485E-1,43[&rate=5.840298377389364E-4]:4.500852248485E-1)[&rate=5.840298377389364E-4]:1.85542601419E-3)[&rate=5.840298377389364E-4]:1.100898307175E-1,((49[&rate=5.840298377389364E-4]:3.812843533383E-1,50[&rate=5.840298377389364E-4]:3.812843533383E-1)[&rate=5.840298377389364E-4]:1.217204496915E-1,51[&rate=5.840298377389364E-4]:5.084692839041E-1)[&rate=5.840298377389364E-4]:2.623879330458E-2)[&rate=5.840298377389364E-4]:8.213870874245E-2,44[&rate=5.840298377389364E-4]:6.387047094483E-1)[&rate=5.840298377389364E-4]:5.136292332782E-3)[&rate=5.840298377389364E-4]:1.404374283882E-1,((((131[&rate=5.840298377389364E-4]:1.717978633069E-1,((132[&rate=5.840298377389364E-4]:4.814723098066E-2,130[&rate=5.840298377389364E-4]:4.54075049533E-2)[&rate=5.840298377389364E-4]:6.965377910093E-2,129[&rate=5.840298377389364E-4]:1.150612840542E-1)[&rate=5.840298377389364E-4]:5.399685322535E-2)[&rate=5.840298377389364E-4]:4.17729425144E-1,118[&rate=5.840298377389364E-4]:7.237738637935E-1)[&rate=5.840298377389364E-4]:1.301436421836E-1,69[&rate=5.840298377389364E-4]:8.648764100868E-1)[&rate=5.840298377389364E-4]:5.158703019966E-1,(((62[&rate=5.840298377389364E-4]:2.906849851046E-1,(65[&rate=5.840298377389364E-4]:8.420928803748E-2,(64[&rate=5.840298377389364E-4]:2.26625190855E-1,60[&rate=5.840298377389364E-4]:7.594025934833E-2)[&rate=5.840298377389364E-4]:8.269028689154E-3)[&rate=5.840298377389364E-4]:1.469487514932E-2)[&rate=5.840298377389364E-4]:3.86130195933E-1,(63[&rate=5.840298377389364E-4]:5.183843716279E-2,61[&rate=5.840298377389364E-4]:9.293432757384E-2)[&rate=5.840298377389364E-4]:5.838808534637E-1)[&rate=5.840298377389364E-4]:6.915086306742E-1,128[&rate=5.840298377389364E-4]:1.228597784315E0)[&rate=5.840298377389364E-4]:1.463996262001E-3)[&rate=5.840298377389364E-4]:3.24880621447E-1)[&rate=5.840298377389364E-4]:1.018000021781E-1)[&rate=5.840298377389364E-4]:2.013506769448E-1)[&rate=5.840298377389364E-4]:2.180182816428E-1,((68[&rate=5.840298377389364E-4]:6.175907626858E-1,(((56[&rate=5.840298377389364E-4]:2.953497199825E-1,55[&rate=5.840298377389364E-4]:2.953497199825E-1)[&rate=5.840298377389364E-4]:3.281625452921E-2,((37[&rate=5.840298377389364E-4]:3.198643502634E-1,(58[&rate=5.840298377389364E-4]:2.429046369956E-1,54[&rate=5.840298377389364E-4]:1.855275878153E-1)[&rate=5.840298377389364E-4]:5.783403020771E-2)[&rate=5.840298377389364E-4]:1.685951671735E-2,59[&rate=5.840298377389364E-4]:2.984725008606E-1)[&rate=5.840298377389364E-4]:3.789019496273E-2)[&rate=5.840298377389364E-4]:2.618453523266E-2,57[&rate=5.840298377389364E-4]:3.652794714931E-1)[&rate=5.840298377389364E-4]:3.042238594988E-1)[&rate=5.840298377389364E-4]:3.981243179752E-1,((((((12[&rate=5.840298377389364E-4]:2.456185541446E-1,5[&rate=5.840298377389364E-4]:2.072623897611E-1)[&rate=5.840298377389364E-4]:3.155704212498E-1,29[&rate=5.840298377389364E-4]:6.680382904629E-1)[&rate=5.840298377389364E-4]:1.837061355805E-1,103[&rate=5.840298377389364E-4]:6.188677137146E-1)[&rate=5.840298377389364E-4]:1.660253369222E0,52[&rate=5.840298377389364E-4]:6.148273483759E-1)[&rate=5.840298377389364E-4]:2.113031972424E-1,((((80[&rate=5.840298377389364E-4]:1.056530451077E-2,81[&rate=5.840298377389364E-4]:1.056530451077E-2)[&rate=5.840298377389364E-4]:6.804679991697E-1,(((((78[&rate=5.840298377389364E-4]:5.367217623623E-2,72[&rate=5.840298377389364E-4]:3.175436801691E-2)[&rate=5.840298377389364E-4]:2.681134979749E-1,79[&rate=5.840298377389364E-4]:3.217856742112E-1)[&rate=5.840298377389364E-4]:2.667951879249E-1,82[&rate=5.840298377389364E-4]:5.968000402182E-1)[&rate=5.840298377389364E-4]:4.460408899674E-2,77[&rate=5.840298377389364E-4]:6.688013894889E-1)[&rate=5.840298377389364E-4]:3.527717794734E-2,(73[&rate=5.840298377389364E-4]:3.129923050799E-1,71[&rate=5.840298377389364E-4]:2.44499154395E-1)[&rate=5.840298377389364E-4]:3.965657144111E-1)[&rate=5.840298377389364E-4]:3.079035268257E-2)[&rate=5.840298377389364E-4]:2.537302357589E-1,(75[&rate=5.840298377389364E-4]:6.914933364686E-1,((74[&rate=5.840298377389364E-4]:3.271921209171E-1,70[&rate=5.840298377389364E-4]:2.888359565336E-1)[&rate=5.840298377389364E-4]:1.529521731551E-1,76[&rate=5.840298377389364E-4]:4.801442940722E-1)[&rate=5.840298377389364E-4]:2.113490423964E-1)[&rate=5.840298377389364E-4]:3.025852714639E-1)[&rate=5.840298377389364E-4]:5.353838838533E-1,(((137[&rate=5.840298377389364E-4]:3.588814682658E-1,134[&rate=5.840298377389364E-4]:2.876485915536E-1)[&rate=5.840298377389364E-4]:3.319235536458E-1,133[&rate=5.840298377389364E-4]:6.497091315006E-1)[&rate=5.840298377389364E-4]:9.111548678906E-1,53[&rate=5.840298377389364E-4]:7.78784502423E-1)[&rate=5.840298377389364E-4]:4.214930750729E-3)[&rate=5.840298377389364E-4]:3.493439113321E-2)[&rate=5.840298377389364E-4]:2.86046201455E-1,125[&rate=5.840298377389364E-4]:8.935975121007E-1)[&rate=5.840298377389364E-4]:2.88784235227E-1)[&rate=5.840298377389364E-4]:7.934979661274E-2)[&rate=5.840298377389364E-4]:2.787051050448E-1,(((67[&rate=5.840298377389364E-4]:1.628680189416E-1,((122[&rate=5.840298377389364E-4]:2.253681700736E-1,123[&rate=5.840298377389364E-4]:2.253681700736E-1)[&rate=5.840298377389364E-4]:1.262405034455E-1,124[&rate=5.840298377389364E-4]:3.488764330819E-1)[&rate=5.840298377389364E-4]:3.125318957632E-1)[&rate=5.840298377389364E-4]:2.383929558913E-1,(((138[&rate=5.840298377389364E-4]:2.711709854006E-1,136[&rate=5.840298377389364E-4]:1.396641360854E-1)[&rate=5.840298377389364E-4]:4.536122217583E-1,135[&rate=5.840298377389364E-4]:5.247832071588E-1)[&rate=5.840298377389364E-4]:9.967889627965E-1,((120[&rate=5.840298377389364E-4]:1.511409024173E0,126[&rate=5.840298377389364E-4]:8.215969124878E-1)[&rate=5.840298377389364E-4]:2.284212984716E-1,119[&rate=5.840298377389364E-4]:1.835720733603E0)[&rate=5.840298377389364E-4]:3.379664183153E-2)[&rate=5.840298377389364E-4]:5.64620311727E-1)[&rate=5.840298377389364E-4]:1.958531589998E-1,66[&rate=5.840298377389364E-4]:5.971141338328E-1)[&rate=5.840298377389364E-4]:2.289352107135E-1)[&rate=5.840298377389364E-4]:8.667838329885E-2,32[&rate=5.840298377389364E-4]:2.779622099594E-2)[&rate=5.840298377389364E-4]:2.067854870563E-2)[&rate=5.840298377389364E-4]:5.161379339714E-3,34[&rate=5.840298377389364E-4]:7.555395726036E-2);
tree STATE_14910000 [&joint=-20959.00816492772,lnP=-20959.00816492772] = [&R] (((32[&rate=5.611362292099564E-4]:6.342315742434E-3,34[&rate=5.611362292099564E-4]:2.826012396152E-2)[&rate=5.611362292099564E-4]:2.404736076784E-2,(((68[&rate=5.611362292099564E-4]:5.239433412696E-1,(59[&rate=5.611362292099564E-4]:3.107181931196E-1,(((37[&rate=5.611362292099564E-4]:2.329045848728E-1,54[&rate=5.611362292099564E-4]:1.564018526324E-1)[&rate=5.611362292099564E-4]:9.459178623746E-2,(56[&rate=5.611362292099564E-4]:1.139605833711E-1,55[&rate=5.611362292099564E-4]:1.139605833711E-1)[&rate=5.611362292099564E-4]:1.670877003073E-1)[&rate=5.611362292099564E-4]:1.022881231763E-2,(57[&rate=5.611362292099564E-4]:2.951929385592E-1,58[&rate=5.611362292099564E-4]:3.115863811822E-1)[&rate=5.611362292099564E-4]:7.013119185586E-3)[&rate=5.611362292099564E-4]:1.124437581191E-2)[&rate=5.611362292099564E-4]:2.624054760189E-1)[&rate=5.611362292099564E-4]:4.769453365923E-1,(((53[&rate=5.611362292099564E-4]:7.900713250737E-1,((137[&rate=5.611362292099564E-4]:1.907764541758E-1,134[&rate=5.611362292099564E-4]:1.195435774636E-1)[&rate=5.611362292099564E-4]:6.335198330303E-1,133[&rate=5.611362292099564E-4]:7.83200396795E-1)[&rate=5.611362292099564E-4]:7.889504252469E-1)[&rate=5.611362292099564E-4]:6.259012712071E-2,((((((73[&rate=5.611362292099564E-4]:2.963255880988E-1,71[&rate=5.611362292099564E-4]:2.278324374139E-1)[&rate=5.611362292099564E-4]:1.77200116823E-1,77[&rate=5.611362292099564E-4]:4.680462528671E-1)[&rate=5.611362292099564E-4]:1.131419342539E-1,(80[&rate=5.611362292099564E-4]:8.89230067143E-2,81[&rate=5.611362292099564E-4]:8.89230067143E-2)[&rate=5.611362292099564E-4]:4.484295639684E-1)[&rate=5.611362292099564E-4]:4.436276068616E-2,((79[&rate=5.611362292099564E-4]:1.222960343148E-1,(78[&rate=5.611362292099564E-4]:4.664814620136E-2,72[&rate=5.611362292099564E-4]:2.473033798205E-2)[&rate=5.611362292099564E-4]:7.564788811339E-2)[&rate=5.611362292099564E-4]:1.577444530944E-1,82[&rate=5.611362292099564E-4]:2.882596654913E-1)[&rate=5.611362292099564E-4]:3.098940220419E-1)[&rate=5.611362292099564E-4]:3.418889290934E-1,(75[&rate=5.611362292099564E-4]:8.115208838901E-1,((74[&rate=5.611362292099564E-4]:6.895948164675E-1,70[&rate=5.611362292099564E-4]:6.512386520841E-1)[&rate=5.611362292099564E-4]:2.40471353323E-2,76[&rate=5.611362292099564E-4]:7.136419517998E-1)[&rate=5.611362292099564E-4]:9.787893209025E-2)[&rate=5.611362292099564E-4]:1.613984450652E-1)[&rate=5.611362292099564E-4]:5.690685061753E-1,(52[&rate=5.611362292099564E-4]:2.022303695312E-1,(((12[&rate=5.611362292099564E-4]:9.961808912378E-2,5[&rate=5.611362292099564E-4]:6.126192474033E-2)[&rate=5.611362292099564E-4]:3.392487183833E-1,29[&rate=5.611362292099564E-4]:5.457161225756E-1)[&rate=5.611362292099564E-4]:3.966803996022E-1,103[&rate=5.611362292099564E-4]:7.095198098491E-1)[&rate=5.611362292099564E-4]:1.157004294243E0)[&rate=5.611362292099564E-4]:6.014911282986E-1)[&rate=5.611362292099564E-4]:5.713667567595E-2)[&rate=5.611362292099564E-4]:1.74000542285E-1,125[&rate=5.611362292099564E-4]:8.162794808181E-1)[&rate=5.611362292099564E-4]:3.512758637105E-1)[&rate=5.611362292099564E-4]:2.03662090803E-1,((((67[&rate=5.611362292099564E-4]:1.017077166544E-1,((123[&rate=5.611362292099564E-4]:2.482099081512E-1,122[&rate=5.611362292099564E-4]:2.482099081512E-1)[&rate=5.611362292099564E-4]:5.0921581829E-4,124[&rate=5.611362292099564E-4]:2.459868835324E-1)[&rate=5.611362292099564E-4]:3.542611430256E-1)[&rate=5.611362292099564E-4]:1.740383146202E-1,((126[&rate=5.611362292099564E-4]:1.012234287182E0,(((138[&rate=5.611362292099564E-4]:1.919945892831E-1,136[&rate=5.611362292099564E-4]:6.048773996789E-2)[&rate=5.611362292099564E-4]:2.485227577394E-1,135[&rate=5.611362292099564E-4]:2.405173470225E-1)[&rate=5.611362292099564E-4]:5.352307329065E-1,120[&rate=5.611362292099564E-4]:1.02780287445E0)[&rate=5.611362292099564E-4]:6.74243524417E-1)[&rate=5.611362292099564E-4]:1.239275969576E-2,119[&rate=5.611362292099564E-4]:1.810329569521E0)[&rate=5.611362292099564E-4]:4.982931740822E-1)[&rate=5.611362292099564E-4]:7.356748888898E-3,66[&rate=5.611362292099564E-4]:2.831027801635E-1)[&rate=5.611362292099564E-4]:3.265181891959E-1,((38[&rate=5.611362292099564E-4]:7.993072844861E-1,(147[&rate=5.611362292099564E-4]:6.293390326864E-1,((40[&rate=5.611362292099564E-4]:5.180147475838E-1,(97[&rate=5.611362292099564E-4]:3.637127580017E-1,((2[&rate=5.611362292099564E-4]:8.07230745256E-1,((22[&rate=5.611362292099564E-4]:4.851975931859E-1,27[&rate=5.611362292099564E-4]:5.016359493503E-1)[&rate=5.611362292099564E-4]:2.638447527953E-1,(31[&rate=5.611362292099564E-4]:7.695136076303E-1,(26[&rate=5.611362292099564E-4]:6.340630382627E-1,(7[&rate=5.611362292099564E-4]:9.99968097412E-2,8[&rate=5.611362292099564E-4]:9.99968097412E-2)[&rate=5.611362292099564E-4]:4.272169134529E-1)[&rate=5.611362292099564E-4]:9.161495292921E-2)[&rate=5.611362292099564E-4]:3.432325889901E-2)[&rate=5.611362292099564E-4]:2.307911390008E-1)[&rate=5.611362292099564E-4]:1.572034095699E0,(16[&rate=5.611362292099564E-4]:2.304684381721E0,((((((((83[&rate=5.611362292099564E-4]:6.294036482359E-2,85[&rate=5.611362292099564E-4]:6.294036482359E-2)[&rate=5.611362292099564E-4]:2.269334939901E-1,86[&rate=5.611362292099564E-4]:2.898738588137E-1)[&rate=5.611362292099564E-4]:9.880087350433E-2,(88[&rate=5.611362292099564E-4]:6.379204242775E-2,89[&rate=5.611362292099564E-4]:7.749067256476E-2)[&rate=5.611362292099564E-4]:3.248826898902E-1)[&rate=5.611362292099564E-4]:9.47340876554E-2,(((93[&rate=5.611362292099564E-4]:2.384107579164E-2,84[&rate=5.611362292099564E-4]:1.014244565462E-2)[&rate=5.611362292099564E-4]:9.527743983918E-2,((91[&rate=5.611362292099564E-4]:2.074819695528E-2,90[&rate=5.611362292099564E-4]:2.074819695528E-2)[&rate=5.611362292099564E-4]:5.581097693959E-2,92[&rate=5.611362292099564E-4]:7.655917389487E-2)[&rate=5.611362292099564E-4]:4.255934173595E-2)[&rate=5.611362292099564E-4]:2.689222089044E-1,87[&rate=5.611362292099564E-4]:3.743420943982E-1)[&rate=5.611362292099564E-4]:1.090667255752E-1)[&rate=5.611362292099564E-4]:5.166866817609E-1,3[&rate=5.611362292099564E-4]:4.603694743372E-1)[&rate=5.611362292099564E-4]:2.919622629804E-1,((6[&rate=5.611362292099564E-4]:2.7987608842E-1,18[&rate=5.611362292099564E-4]:3.428897870502E-1)[&rate=5.611362292099564E-4]:3.466093050176E-1,(15[&rate=5.611362292099564E-4]:2.343869201921E-1,10[&rate=5.611362292099564E-4]:1.960307558087E-1)[&rate=5.611362292099564E-4]:4.468929937933E-1)[&rate=5.611362292099564E-4]:1.779011384003E-1)[&rate=5.611362292099564E-4]:8.544871655905E-1,(((((144[&rate=5.611362292099564E-4]:8.333729196727E-2,145[&rate=5.611362292099564E-4]:8.881674402221E-2)[&rate=5.611362292099564E-4]:6.08869939446E-2,141[&rate=5.611362292099564E-4]:1.469640119392E-1)[&rate=5.611362292099564E-4]:4.919538045052E-2,142[&rate=5.611362292099564E-4]:1.988991184173E-1)[&rate=5.611362292099564E-4]:1.250116021418E0,((((23[&rate=5.611362292099564E-4]:6.418758273419E-1,(20[&rate=5.611362292099564E-4]:4.154936095344E-1,25[&rate=5.611362292099564E-4]:4.346716917261E-1)[&rate=5.611362292099564E-4]:2.181630397254E-1)[&rate=5.611362292099564E-4]:2.369882807752E-1,(11[&rate=5.611362292099564E-4]:5.607381213261E-1,140[&rate=5.611362292099564E-4]:5.415600391344E-1)[&rate=5.611362292099564E-4]:2.331944799417E-1)[&rate=5.611362292099564E-4]:3.524647382776E-1,((((17[&rate=5.611362292099564E-4]:6.410921983651E-1,21[&rate=5.611362292099564E-4]:6.712291846665E-1)[&rate=5.611362292099564E-4]:5.254277278132E-2,28[&rate=5.611362292099564E-4]:7.484294916942E-1)[&rate=5.611362292099564E-4]:1.125937268209E-1,1[&rate=5.611362292099564E-4]:7.472184865223E-2)[&rate=5.611362292099564E-4]:9.164443025408E-2,24[&rate=5.611362292099564E-4]:9.471881967145E-1)[&rate=5.611362292099564E-4]:2.950995537897E-1)[&rate=5.611362292099564E-4]:3.425500232414E-2,102[&rate=5.611362292099564E-4]:1.148989172121E-1)[&rate=5.611362292099564E-4]:8.754088015733E-2)[&rate=5.611362292099564E-4]:8.896752536097E-2,((((112[&rate=5.611362292099564E-4]:5.750525872686E-1,9[&rate=5.611362292099564E-4]:5.668334091865E-1)[&rate=5.611362292099564E-4]:5.467783590897E-2,((30[&rate=5.611362292099564E-4]:1.900608867526E-1,4[&rate=5.611362292099564E-4]:1.745814702657E-2)[&rate=5.611362292099564E-4]:4.819115643731E-1,14[&rate=5.611362292099564E-4]:5.569039579749E-1)[&rate=5.611362292099564E-4]:7.282646520271E-2)[&rate=5.611362292099564E-4]:3.159450879061E-1,((105[&rate=5.611362292099564E-4]:6.693788412781E-1,(113[&rate=5.611362292099564E-4]:4.687961635983E-1,117[&rate=5.611362292099564E-4]:4.715358896259E-1)[&rate=5.611362292099564E-4]:2.279799379535E-1)[&rate=5.611362292099564E-4]:2.807904042941E-2,110[&rate=5.611362292099564E-4]:7.193756899266E-1)[&rate=5.611362292099564E-4]:2.208203691024E-1)[&rate=5.611362292099564E-4]:2.72450862646E-1,((((114[&rate=5.611362292099564E-4]:3.985667212814E-1,(109[&rate=5.611362292099564E-4]:4.101996135604E-1,107[&rate=5.611362292099564E-4]:3.910215313687E-1)[&rate=5.611362292099564E-4]:6.781916251542E-2)[&rate=5.611362292099564E-4]:8.241603763914E-2,108[&rate=5.611362292099564E-4]:5.385170054959E-1)[&rate=5.611362292099564E-4]:1.113250873009E-1,((19[&rate=5.611362292099564E-4]:2.340208546551E-1,13[&rate=5.611362292099564E-4]:1.956646902714E-1)[&rate=5.611362292099564E-4]:3.09676334396E-1,115[&rate=5.611362292099564E-4]:4.231492438456E-1)[&rate=5.611362292099564E-4]:1.691586023759E-1)[&rate=5.611362292099564E-4]:4.650541710125E-1,((148[&rate=5.611362292099564E-4]:1.255824696073E-1,143[&rate=5.611362292099564E-4]:1.2284274358E-1)[&rate=5.611362292099564E-4]:6.179768073311E-1,(((139[&rate=5.611362292099564E-4]:6.601291998509E-1,104[&rate=5.611362292099564E-4]:4.683483779331E-1)[&rate=5.611362292099564E-4]:6.629944096138E-2,(111[&rate=5.611362292099564E-4]:1.996541200454E-2,106[&rate=5.611362292099564E-4]:3.527055840171E-3)[&rate=5.611362292099564E-4]:5.311207630543E-1)[&rate=5.611362292099564E-4]:1.486920182713E-1,116[&rate=5.611362292099564E-4]:6.23065864563E-1)[&rate=5.611362292099564E-4]:8.213724799168E-2)[&rate=5.611362292099564E-4]:3.521589046792E-1)[&rate=5.611362292099564E-4]:7.857257567392E-2)[&rate=5.611362292099564E-4]:1.472535517402E-1)[&rate=5.611362292099564E-4]:3.18151306205E-1)[&rate=5.611362292099564E-4]:2.637018306019E-1,101[&rate=5.611362292099564E-4]:8.677810074822E-1)[&rate=5.611362292099564E-4]:3.245746071151E-1)[&rate=5.611362292099564E-4]:2.033475825225E-1)[&rate=5.611362292099564E-4]:1.221197124186E-2)[&rate=5.611362292099564E-4]:8.326373821587E-2)[&rate=5.611362292099564E-4]:6.047053274842E-3,((39[&rate=5.611362292099564E-4]:4.735973860792E-1,146[&rate=5.611362292099564E-4]:5.938159653141E-1)[&rate=5.611362292099564E-4]:4.22395532891E-2,((98[&rate=5.611362292099564E-4]:5.149978734114E-1,(99[&rate=5.611362292099564E-4]:3.359149376339E-1,96[&rate=5.611362292099564E-4]:3.00395811951E-1)[&rate=5.611362292099564E-4]:2.009408592748E-1)[&rate=5.611362292099564E-4]:5.716863567164E-2,((100[&rate=5.611362292099564E-4]:1.770095163165E-1,94[&rate=5.611362292099564E-4]:1.770095163165E-1)[&rate=5.611362292099564E-4]:1.454399244892E-1,95[&rate=5.611362292099564E-4]:4.071488943577E-1)[&rate=5.611362292099564E-4]:1.759465764741E-1)[&rate=5.611362292099564E-4]:7.20857308315E-2)[&rate=5.611362292099564E-4]:8.224861490369E-3)[&rate=5.611362292099564E-4]:4.790018264743E-2)[&rate=5.611362292099564E-4]:2.956513119091E-1)[&rate=5.611362292099564E-4]:3.597667189722E-1,((36[&rate=5.611362292099564E-4]:6.296296111943E-2,((127[&rate=5.611362292099564E-4]:2.4852887102E0,121[&rate=5.611362292099564E-4]:2.044192819789E0)[&rate=5.611362292099564E-4]:8.433627565456E-2,35[&rate=5.611362292099564E-4]:2.501698183E-3)[&rate=5.611362292099564E-4]:1.388592047067E-2)[&rate=5.611362292099564E-4]:3.718721329057E-1,((((46[&rate=5.611362292099564E-4]:6.055313471013E-1,(43[&rate=5.611362292099564E-4]:6.014395566112E-1,((48[&rate=5.611362292099564E-4]:2.323614511674E-1,42[&rate=5.611362292099564E-4]:1.941100850472E-1)[&rate=5.611362292099564E-4]:1.687246537954E-1,41[&rate=5.611362292099564E-4]:3.573702579684E-1)[&rate=5.611362292099564E-4]:1.894244898998E-1)[&rate=5.611362292099564E-4]:4.091790490108E-3)[&rate=5.611362292099564E-4]:4.178668085452E-2,((47[&rate=5.611362292099564E-4]:1.695627077355E-1,44[&rate=5.611362292099564E-4]:1.640982268613E-1)[&rate=5.611362292099564E-4]:4.513867771391E-1,(51[&rate=5.611362292099564E-4]:5.906704991245E-1,(49[&rate=5.611362292099564E-4]:3.713095631286E-1,50[&rate=5.611362292099564E-4]:3.713095631286E-1)[&rate=5.611362292099564E-4]:2.138964551216E-1)[&rate=5.611362292099564E-4]:2.95658137868E-3)[&rate=5.611362292099564E-4]:2.636854308112E-2)[&rate=5.611362292099564E-4]:1.928144846097E-2,45[&rate=5.611362292099564E-4]:6.584027551054E-1)[&rate=5.611362292099564E-4]:2.729012614965E-1,(((((64[&rate=5.611362292099564E-4]:1.783485014011E-1,62[&rate=5.611362292099564E-4]:2.194443918122E-1)[&rate=5.611362292099564E-4]:3.887422889258E-2,60[&rate=5.611362292099564E-4]:6.6537798787E-2)[&rate=5.611362292099564E-4]:8.935447095228E-2,65[&rate=5.611362292099564E-4]:1.558922697393E-1)[&rate=5.611362292099564E-4]:3.468131403801E-1,(63[&rate=5.611362292099564E-4]:6.257302348325E-3,61[&rate=5.611362292099564E-4]:4.735319275937E-2)[&rate=5.611362292099564E-4]:6.471330392778E-1)[&rate=5.611362292099564E-4]:8.118259446889E-1,(128[&rate=5.611362292099564E-4]:1.167172707645E0,((((129[&rate=5.611362292099564E-4]:1.402821305131E-1,132[&rate=5.611362292099564E-4]:1.430218565404E-1)[&rate=5.611362292099564E-4]:4.691970859037E-2,(131[&rate=5.611362292099564E-4]:1.084412431777E-1,130[&rate=5.611362292099564E-4]:1.057015171503E-1)[&rate=5.611362292099564E-4]:8.150032195312E-2)[&rate=5.611362292099564E-4]:3.600469432201E-1,118[&rate=5.611362292099564E-4]:6.842350836934E-1)[&rate=5.611362292099564E-4]:6.186966240161E-2,69[&rate=5.611362292099564E-4]:7.570636502047E-1)[&rate=5.611362292099564E-4]:5.607939889474E-1)[&rate=5.611362292099564E-4]:1.994134416836E-1)[&rate=5.611362292099564E-4]:3.381140795644E-1)[&rate=5.611362292099564E-4]:2.123266459539E-1)[&rate=5.611362292099564E-4]:1.684488053835E-1)[&rate=5.611362292099564E-4]:5.291241241656E-2)[&rate=5.611362292099564E-4]:4.720916153325E-2)[&rate=5.611362292099564E-4]:2.584910524668E-1)[&rate=5.611362292099564E-4]:4.061932077211E-2,33[&rate=5.611362292099564E-4]:7.64884493371E-2);
tree STATE_14920000 [&joint=-20981.434208112023,lnP=-20981.434208112023] = [&R] (((34[&rate=5.51646922468694E-4]:3.596298408478E-2,32[&rate=5.51646922468694E-4]:1.40451758657E-2)[&rate=5.51646922468694E-4]:8.186268103286E-3,(((38[&rate=5.51646922468694E-4]:8.113666431714E-1,((146[&rate=5.51646922468694E-4]:7.093157682862E-1,(((2[&rate=5.51646922468694E-4]:9.54479155102E-1,((26[&rate=5.51646922468694E-4]:6.728783826498E-1,(7[&rate=5.51646922468694E-4]:1.571249626587E-1,8[&rate=5.51646922468694E-4]:1.571249626587E-1)[&rate=5.51646922468694E-4]:4.089041049226E-1)[&rate=5.51646922468694E-4]:2.391030337283E-1,(31[&rate=5.51646922468694E-4]:7.894158099884E-1,(22[&rate=5.51646922468694E-4]:4.431698867373E-1,27[&rate=5.51646922468694E-4]:4.596082429017E-1)[&rate=5.51646922468694E-4]:2.91451402703E-1)[&rate=5.51646922468694E-4]:1.664012228281E-1)[&rate=5.51646922468694E-4]:2.260593825596E-1)[&rate=5.51646922468694E-4]:1.540912957158E0,((97[&rate=5.51646922468694E-4]:1.623735606032E-1,16[&rate=5.51646922468694E-4]:2.318904738087E0)[&rate=5.51646922468694E-4]:8.846165258613E-2,147[&rate=5.51646922468694E-4]:3.792505137358E-1)[&rate=5.51646922468694E-4]:2.167928448748E-1)[&rate=5.51646922468694E-4]:3.453440670238E-2,(((((18[&rate=5.51646922468694E-4]:4.116552332787E-1,(6[&rate=5.51646922468694E-4]:3.042853062191E-1,(15[&rate=5.51646922468694E-4]:3.077782836679E-1,10[&rate=5.51646922468694E-4]:2.694221192844E-1)[&rate=5.51646922468694E-4]:5.130154309904E-2)[&rate=5.51646922468694E-4]:4.435622842949E-2)[&rate=5.51646922468694E-4]:3.052820184137E-1,3[&rate=5.51646922468694E-4]:6.018687585418E-1)[&rate=5.51646922468694E-4]:3.790152924572E-1,(((88[&rate=5.51646922468694E-4]:1.637501211595E-2,89[&rate=5.51646922468694E-4]:3.007364225297E-2)[&rate=5.51646922468694E-4]:2.258755516208E-1,((83[&rate=5.51646922468694E-4]:1.619888006311E-1,85[&rate=5.51646922468694E-4]:1.619888006311E-1)[&rate=5.51646922468694E-4]:2.234873605877E-2,86[&rate=5.51646922468694E-4]:1.843375366899E-1)[&rate=5.51646922468694E-4]:5.791302704682E-2)[&rate=5.51646922468694E-4]:5.462062480329E-1,(((91[&rate=5.51646922468694E-4]:2.31978215889E-2,90[&rate=5.51646922468694E-4]:2.31978215889E-2)[&rate=5.51646922468694E-4]:7.187279213753E-2,92[&rate=5.51646922468694E-4]:9.507061372643E-2)[&rate=5.51646922468694E-4]:1.096689710597E-1,(87[&rate=5.51646922468694E-4]:1.322367360345E-1,(93[&rate=5.51646922468694E-4]:6.634296183286E-2,84[&rate=5.51646922468694E-4]:5.264433169584E-2)[&rate=5.51646922468694E-4]:7.959240433861E-2)[&rate=5.51646922468694E-4]:5.880421861469E-2)[&rate=5.51646922468694E-4]:5.974158571205E-1)[&rate=5.51646922468694E-4]:7.321532666265E-1)[&rate=5.51646922468694E-4]:3.337469108515E-1,(((102[&rate=5.51646922468694E-4]:3.830630563456E-2,((((17[&rate=5.51646922468694E-4]:4.667609420566E-1,21[&rate=5.51646922468694E-4]:4.96897928358E-1)[&rate=5.51646922468694E-4]:2.526631178321E-1,28[&rate=5.51646922468694E-4]:7.742185804365E-1)[&rate=5.51646922468694E-4]:1.011569147806E-1,1[&rate=5.51646922468694E-4]:8.907412535421E-2)[&rate=5.51646922468694E-4]:1.129718000311E-1,24[&rate=5.51646922468694E-4]:9.828678431935E-1)[&rate=5.51646922468694E-4]:2.170822980574E-1)[&rate=5.51646922468694E-4]:7.007321502056E-3,((23[&rate=5.51646922468694E-4]:5.965577264675E-1,(20[&rate=5.51646922468694E-4]:2.400046572745E-1,25[&rate=5.51646922468694E-4]:2.591827394662E-1)[&rate=5.51646922468694E-4]:3.483338911109E-1)[&rate=5.51646922468694E-4]:1.441906108041E-1,(11[&rate=5.51646922468694E-4]:5.080367092278E-1,140[&rate=5.51646922468694E-4]:4.888586270361E-1)[&rate=5.51646922468694E-4]:1.477801211945E-1)[&rate=5.51646922468694E-4]:4.552502213718E-1)[&rate=5.51646922468694E-4]:1.090870323376E-1,((((144[&rate=5.51646922468694E-4]:3.187983643668E-1,145[&rate=5.51646922468694E-4]:3.242778164217E-1)[&rate=5.51646922468694E-4]:1.465397352766E-1,141[&rate=5.51646922468694E-4]:4.680778256707E-1)[&rate=5.51646922468694E-4]:1.550081998946E-1,142[&rate=5.51646922468694E-4]:6.258257515929E-1)[&rate=5.51646922468694E-4]:7.472384184883E-1,(((113[&rate=5.51646922468694E-4]:7.767413360903E-1,(110[&rate=5.51646922468694E-4]:6.277925514657E-1,(105[&rate=5.51646922468694E-4]:4.451429711964E-1,117[&rate=5.51646922468694E-4]:4.752799574977E-1)[&rate=5.51646922468694E-4]:1.607317720503E-1)[&rate=5.51646922468694E-4]:1.434693325698E-1)[&rate=5.51646922468694E-4]:1.532189134141E-1,((14[&rate=5.51646922468694E-4]:6.574390018693E-1,(30[&rate=5.51646922468694E-4]:3.215214440499E-1,4[&rate=5.51646922468694E-4]:1.489187043239E-1)[&rate=5.51646922468694E-4]:4.509860509702E-1)[&rate=5.51646922468694E-4]:1.463867344311E-1,(112[&rate=5.51646922468694E-4]:6.678018588377E-1,9[&rate=5.51646922468694E-4]:6.595826807556E-1)[&rate=5.51646922468694E-4]:1.360238774628E-1)[&rate=5.51646922468694E-4]:1.26134513204E-1)[&rate=5.51646922468694E-4]:2.216467596658E-1,((((139[&rate=5.51646922468694E-4]:4.146746006385E-1,((104[&rate=5.51646922468694E-4]:3.308381934444E-3,106[&rate=5.51646922468694E-4]:3.308381934444E-3)[&rate=5.51646922468694E-4]:1.894753823004E-1,111[&rate=5.51646922468694E-4]:2.092221203992E-1)[&rate=5.51646922468694E-4]:3.011001448584E-2)[&rate=5.51646922468694E-4]:2.349954289317E-1,116[&rate=5.51646922468694E-4]:3.976152350497E-1)[&rate=5.51646922468694E-4]:2.020607480489E-1,(148[&rate=5.51646922468694E-4]:2.279653285565E-1,143[&rate=5.51646922468694E-4]:2.252256025291E-1)[&rate=5.51646922468694E-4]:4.100668189258E-1)[&rate=5.51646922468694E-4]:3.039548102258E-1,((115[&rate=5.51646922468694E-4]:5.52209512994E-1,(19[&rate=5.51646922468694E-4]:5.354704058588E-1,13[&rate=5.51646922468694E-4]:4.971142414751E-1)[&rate=5.51646922468694E-4]:1.372870523407E-1)[&rate=5.51646922468694E-4]:2.144047140377E-1,((107[&rate=5.51646922468694E-4]:2.311082097858E-1,108[&rate=5.51646922468694E-4]:2.283684837584E-1)[&rate=5.51646922468694E-4]:4.500291266311E-1,(114[&rate=5.51646922468694E-4]:2.090202916728E-1,109[&rate=5.51646922468694E-4]:2.884723464673E-1)[&rate=5.51646922468694E-4]:4.118430721414E-1)[&rate=5.51646922468694E-4]:1.457508632175E-1)[&rate=5.51646922468694E-4]:1.370165662927E-1)[&rate=5.51646922468694E-4]:1.65784435024E-1)[&rate=5.51646922468694E-4]:4.885442118477E-2)[&rate=5.51646922468694E-4]:2.791183185881E-2)[&rate=5.51646922468694E-4]:1.629700284036E-1)[&rate=5.51646922468694E-4]:4.301631437441E-1,101[&rate=5.51646922468694E-4]:7.42054379567E-1)[&rate=5.51646922468694E-4]:8.043104955594E-1)[&rate=5.51646922468694E-4]:1.589647291859E-2)[&rate=5.51646922468694E-4]:4.164142577205E-2,((((98[&rate=5.51646922468694E-4]:5.124816163014E-1,((100[&rate=5.51646922468694E-4]:6.700755122283E-2,94[&rate=5.51646922468694E-4]:6.700755122283E-2)[&rate=5.51646922468694E-4]:1.183550642778E-1,95[&rate=5.51646922468694E-4]:2.700620690527E-1)[&rate=5.51646922468694E-4]:2.533485089975E-1)[&rate=5.51646922468694E-4]:9.080693718922E-2,(99[&rate=5.51646922468694E-4]:5.104730186237E-1,96[&rate=5.51646922468694E-4]:4.749538929408E-1)[&rate=5.51646922468694E-4]:1.146734583642E-1)[&rate=5.51646922468694E-4]:6.15277018443E-2,39[&rate=5.51646922468694E-4]:5.364009547886E-1)[&rate=5.51646922468694E-4]:6.301376817791E-2,40[&rate=5.51646922468694E-4]:5.994147229665E-1)[&rate=5.51646922468694E-4]:3.13238918568E-2)[&rate=5.51646922468694E-4]:2.489340392771E-1)[&rate=5.51646922468694E-4]:4.283656409372E-1,(((((49[&rate=5.51646922468694E-4]:2.993234891377E-1,50[&rate=5.51646922468694E-4]:2.993234891377E-1)[&rate=5.51646922468694E-4]:2.85974048235E-1,((47[&rate=5.51646922468694E-4]:7.167425704755E-3,44[&rate=5.51646922468694E-4]:1.702944830503E-3)[&rate=5.51646922468694E-4]:3.996881671884E-1,51[&rate=5.51646922468694E-4]:3.795331885216E-1)[&rate=5.51646922468694E-4]:2.112288297253E-1)[&rate=5.51646922468694E-4]:8.224473297494E-2,(((41[&rate=5.51646922468694E-4]:4.078469673504E-1,(42[&rate=5.51646922468694E-4]:3.538808895766E-1,48[&rate=5.51646922468694E-4]:3.921322556969E-1)[&rate=5.51646922468694E-4]:5.943055864801E-2)[&rate=5.51646922468694E-4]:1.530369930463E-1,43[&rate=5.51646922468694E-4]:6.155287691397E-1)[&rate=5.51646922468694E-4]:2.900755355346E-2,46[&rate=5.51646922468694E-4]:6.445363226931E-1)[&rate=5.51646922468694E-4]:5.579283290021E-2)[&rate=5.51646922468694E-4]:1.254897969523E-1,45[&rate=5.51646922468694E-4]:8.176222312342E-1)[&rate=5.51646922468694E-4]:1.198285819424E-1,(((127[&rate=5.51646922468694E-4]:2.534389946844E0,(36[&rate=5.51646922468694E-4]:1.882259636866E-3,121[&rate=5.51646922468694E-4]:2.081334314431E0)[&rate=5.51646922468694E-4]:1.195974200128E-2)[&rate=5.51646922468694E-4]:9.945033039616E-2,((((65[&rate=5.51646922468694E-4]:1.039815807745E-1,(62[&rate=5.51646922468694E-4]:2.580741885662E-1,64[&rate=5.51646922468694E-4]:2.169782981551E-1)[&rate=5.51646922468694E-4]:3.768821412605E-2)[&rate=5.51646922468694E-4]:5.619151245058E-2,60[&rate=5.51646922468694E-4]:1.601730932251E-1)[&rate=5.51646922468694E-4]:3.752425195352E-1,(63[&rate=5.51646922468694E-4]:1.828586701264E-1,61[&rate=5.51646922468694E-4]:2.239545605374E-1)[&rate=5.51646922468694E-4]:5.032418741406E-1)[&rate=5.51646922468694E-4]:8.946764997322E-1,(128[&rate=5.51646922468694E-4]:1.432776297612E0,(((129[&rate=5.51646922468694E-4]:1.883078543778E-1,132[&rate=5.51646922468694E-4]:1.910475804051E-1)[&rate=5.51646922468694E-4]:5.021579590238E-2,(131[&rate=5.51646922468694E-4]:1.293382604947E-1,130[&rate=5.51646922468694E-4]:1.265985344673E-1)[&rate=5.51646922468694E-4]:1.119251158128E-1)[&rate=5.51646922468694E-4]:5.235332815911E-1,(118[&rate=5.51646922468694E-4]:7.548520884945E-1,69[&rate=5.51646922468694E-4]:7.658109926042E-1)[&rate=5.51646922468694E-4]:1.441911447467E-1)[&rate=5.51646922468694E-4]:6.734590917684E-1)[&rate=5.51646922468694E-4]:4.937060940053E-2)[&rate=5.51646922468694E-4]:1.133372058434E-1)[&rate=5.51646922468694E-4]:9.11912565939E-2,35[&rate=5.51646922468694E-4]:1.579082461625E-1)[&rate=5.51646922468694E-4]:2.417165601775E-2)[&rate=5.51646922468694E-4]:4.552869354129E-1)[&rate=5.51646922468694E-4]:1.093262955837E-1,((((((138[&rate=5.51646922468694E-4]:2.598688559797E-1,136[&rate=5.51646922468694E-4]:1.283620066645E-1)[&rate=5.51646922468694E-4]:4.788356059315E-1,135[&rate=5.51646922468694E-4]:5.387044619112E-1)[&rate=5.51646922468694E-4]:8.982509780535E-1,((119[&rate=5.51646922468694E-4]:9.284737862192E-1,120[&rate=5.51646922468694E-4]:8.325833752603E-1)[&rate=5.51646922468694E-4]:7.89637649327E-1,126[&rate=5.51646922468694E-4]:9.324089129024E-1)[&rate=5.51646922468694E-4]:6.678920989794E-2)[&rate=5.51646922468694E-4]:5.292216957135E-1,66[&rate=5.51646922468694E-4]:2.812456288288E-1)[&rate=5.51646922468694E-4]:7.650989713369E-2,(67[&rate=5.51646922468694E-4]:2.347990397767E-1,((122[&rate=5.51646922468694E-4]:3.563213546527E-1,123[&rate=5.51646922468694E-4]:3.563213546527E-1)[&rate=5.51646922468694E-4]:5.908281038126E-2,124[&rate=5.51646922468694E-4]:4.126719245969E-1)[&rate=5.51646922468694E-4]:3.206674250834E-1)[&rate=5.51646922468694E-4]:1.229564861859E-1)[&rate=5.51646922468694E-4]:3.089528026919E-1,((68[&rate=5.51646922468694E-4]:7.76405677533E-1,(59[&rate=5.51646922468694E-4]:5.008779559625E-1,((58[&rate=5.51646922468694E-4]:3.784263620422E-1,(54[&rate=5.51646922468694E-4]:1.841629661421E-1,37[&rate=5.51646922468694E-4]:2.606656983825E-1)[&rate=5.51646922468694E-4]:1.368863467198E-1)[&rate=5.51646922468694E-4]:6.492629489755E-2,((56[&rate=5.51646922468694E-4]:2.811928231684E-1,55[&rate=5.51646922468694E-4]:2.811928231684E-1)[&rate=5.51646922468694E-4]:4.334046057983E-2,57[&rate=5.51646922468694E-4]:3.35462245497E-1)[&rate=5.51646922468694E-4]:9.14969688198E-2)[&rate=5.51646922468694E-4]:7.665098208289E-2)[&rate=5.51646922468694E-4]:3.247080494394E-1)[&rate=5.51646922468694E-4]:2.907055681489E-1,((53[&rate=5.51646922468694E-4]:6.832461663877E-1,(((((77[&rate=5.51646922468694E-4]:2.357037596676E-1,71[&rate=5.51646922468694E-4]:1.726900610375E-1)[&rate=5.51646922468694E-4]:5.918705334113E-2,73[&rate=5.51646922468694E-4]:3.003702650635E-1)[&rate=5.51646922468694E-4]:5.63077070567E-1,((80[&rate=5.51646922468694E-4]:7.428202983517E-2,81[&rate=5.51646922468694E-4]:7.428202983517E-2)[&rate=5.51646922468694E-4]:4.499818517856E-1,(82[&rate=5.51646922468694E-4]:3.413317051757E-1,(79[&rate=5.51646922468694E-4]:1.012747087711E-1,(78[&rate=5.51646922468694E-4]:8.3858621727E-2,72[&rate=5.51646922468694E-4]:6.194081350768E-2)[&rate=5.51646922468694E-4]:1.741608704405E-2)[&rate=5.51646922468694E-4]:2.318378183226E-1)[&rate=5.51646922468694E-4]:1.993705326094E-1)[&rate=5.51646922468694E-4]:2.898683855166E-1)[&rate=5.51646922468694E-4]:1.230537812313E-1,(75[&rate=5.51646922468694E-4]:8.488211118399E-1,(70[&rate=5.51646922468694E-4]:7.099698733392E-1,(76[&rate=5.51646922468694E-4]:3.846645900122E-1,74[&rate=5.51646922468694E-4]:3.846645900122E-1)[&rate=5.51646922468694E-4]:3.636614477105E-1)[&rate=5.51646922468694E-4]:1.004950741172E-1)[&rate=5.51646922468694E-4]:1.37680005022E-1)[&rate=5.51646922468694E-4]:3.760921854264E-1,(52[&rate=5.51646922468694E-4]:6.107891015207E-1,(((137[&rate=5.51646922468694E-4]:5.068894139886E-1,133[&rate=5.51646922468694E-4]:4.657935235776E-1)[&rate=5.51646922468694E-4]:1.053310999131E-2,134[&rate=5.51646922468694E-4]:4.461896472677E-1)[&rate=5.51646922468694E-4]:3.284411237744E-1,(((12[&rate=5.51646922468694E-4]:2.928866045209E-1,5[&rate=5.51646922468694E-4]:2.545304401375E-1)[&rate=5.51646922468694E-4]:2.907655741359E-1,29[&rate=5.51646922468694E-4]:6.905014937254E-1)[&rate=5.51646922468694E-4]:1.142986053429E-1,103[&rate=5.51646922468694E-4]:5.719233867395E-1)[&rate=5.51646922468694E-4]:1.123255329508E0)[&rate=5.51646922468694E-4]:5.799041198342E-1)[&rate=5.51646922468694E-4]:1.353786346681E-2)[&rate=5.51646922468694E-4]:6.711592271155E-2)[&rate=5.51646922468694E-4]:4.756447565236E-1,125[&rate=5.51646922468694E-4]:9.485084092501E-1)[&rate=5.51646922468694E-4]:2.852695030986E-1)[&rate=5.51646922468694E-4]:1.473177207448E-1)[&rate=5.51646922468694E-4]:7.99848045224E-2)[&rate=5.51646922468694E-4]:1.604698176413E-1)[&rate=5.51646922468694E-4]:2.681243515481E-2,33[&rate=5.51646922468694E-4]:5.45233311785E-2);
tree STATE_14930000 [&joint=-20977.11715469683,lnP=-20977.11715469683] = [&R] ((33[&rate=5.361984347548803E-4]:6.419736520191E-2,(((((38[&rate=5.361984347548803E-4]:7.88088563144E-1,((146[&rate=5.361984347548803E-4]:7.820339141569E-1,40[&rate=5.361984347548803E-4]:6.61815334922E-1)[&rate=5.361984347548803E-4]:5.547372588311E-3,(((39[&rate=5.361984347548803E-4]:6.071119988899E-1,147[&rate=5.361984347548803E-4]:6.644890480702E-1)[&rate=5.361984347548803E-4]:6.645499587398E-3,(((((100[&rate=5.361984347548803E-4]:1.558862361388E-1,94[&rate=5.361984347548803E-4]:1.558862361388E-1)[&rate=5.361984347548803E-4]:1.665525702417E-1,95[&rate=5.361984347548803E-4]:4.071382599325E-1)[&rate=5.361984347548803E-4]:1.1742675973E-1,((((6[&rate=5.361984347548803E-4]:5.384292777155E-1,((15[&rate=5.361984347548803E-4]:4.890740622617E-1,10[&rate=5.361984347548803E-4]:4.507178978783E-1)[&rate=5.361984347548803E-4]:3.246679047089E-2,18[&rate=5.361984347548803E-4]:5.297600308149E-1)[&rate=5.361984347548803E-4]:7.168294553076E-2)[&rate=5.361984347548803E-4]:3.455793722413E-1,(((88[&rate=5.361984347548803E-4]:2.306887854207E-1,89[&rate=5.361984347548803E-4]:2.443874155577E-1)[&rate=5.361984347548803E-4]:4.408769780102E-1,(((((85[&rate=5.361984347548803E-4]:5.586520844966E-2,93[&rate=5.361984347548803E-4]:6.956383858667E-2)[&rate=5.361984347548803E-4]:9.45233722002E-2,(83[&rate=5.361984347548803E-4]:1.466025071353E-1,84[&rate=5.361984347548803E-4]:1.466025071353E-1)[&rate=5.361984347548803E-4]:3.786073514586E-3)[&rate=5.361984347548803E-4]:3.612256499193E-2,86[&rate=5.361984347548803E-4]:1.865111456418E-1)[&rate=5.361984347548803E-4]:5.002300341908E-2,((91[&rate=5.361984347548803E-4]:1.146066009749E-1,90[&rate=5.361984347548803E-4]:1.146066009749E-1)[&rate=5.361984347548803E-4]:1.252333092511E-1,92[&rate=5.361984347548803E-4]:2.39839910226E-1)[&rate=5.361984347548803E-4]:1.039286897185E-2)[&rate=5.361984347548803E-4]:5.536978176614E-2,87[&rate=5.361984347548803E-4]:2.91903930827E-1)[&rate=5.361984347548803E-4]:3.796618326039E-1)[&rate=5.361984347548803E-4]:6.428104426958E-1,3[&rate=5.361984347548803E-4]:7.746501787295E-1)[&rate=5.361984347548803E-4]:5.730367670688E-2)[&rate=5.361984347548803E-4]:4.099392376338E-1,((((117[&rate=5.361984347548803E-4]:5.222080378146E-1,(105[&rate=5.361984347548803E-4]:4.881298676252E-1,(113[&rate=5.361984347548803E-4]:3.056229670173E-1,110[&rate=5.361984347548803E-4]:3.001435149626E-1)[&rate=5.361984347548803E-4]:2.099041608817E-1)[&rate=5.361984347548803E-4]:3.941183888089E-3)[&rate=5.361984347548803E-4]:9.585289658571E-2,((((30[&rate=5.361984347548803E-4]:3.029686658509E-1,4[&rate=5.361984347548803E-4]:1.303659261249E-1)[&rate=5.361984347548803E-4]:2.275599460945E-1,14[&rate=5.361984347548803E-4]:4.154601187946E-1)[&rate=5.361984347548803E-4]:1.864924938022E-1,112[&rate=5.361984347548803E-4]:6.019526125968E-1)[&rate=5.361984347548803E-4]:8.015103475551E-3,9[&rate=5.361984347548803E-4]:6.017485379903E-1)[&rate=5.361984347548803E-4]:5.353492300391E-3)[&rate=5.361984347548803E-4]:4.545826259852E-1,((((104[&rate=5.361984347548803E-4]:4.16708499942E-1,106[&rate=5.361984347548803E-4]:4.16708499942E-1)[&rate=5.361984347548803E-4]:1.905234694711E-2,(111[&rate=5.361984347548803E-4]:1.099806966523E-1,139[&rate=5.361984347548803E-4]:2.853231624056E-1)[&rate=5.361984347548803E-4]:3.422185064012E-1)[&rate=5.361984347548803E-4]:4.368451524892E-1,(116[&rate=5.361984347548803E-4]:8.053948436179E-1,(148[&rate=5.361984347548803E-4]:3.599881485902E-1,143[&rate=5.361984347548803E-4]:3.572484225629E-1)[&rate=5.361984347548803E-4]:4.837628594113E-1)[&rate=5.361984347548803E-4]:6.937183157683E-3)[&rate=5.361984347548803E-4]:7.574365122344E-2,((115[&rate=5.361984347548803E-4]:4.393595127844E-1,((107[&rate=5.361984347548803E-4]:4.138935645733E-1,(114[&rate=5.361984347548803E-4]:3.11927949115E-1,109[&rate=5.361984347548803E-4]:3.913800039095E-1)[&rate=5.361984347548803E-4]:4.169164285548E-2)[&rate=5.361984347548803E-4]:2.839069873903E-2,108[&rate=5.361984347548803E-4]:4.395445372849E-1)[&rate=5.361984347548803E-4]:5.734922207488E-2)[&rate=5.361984347548803E-4]:1.082290934103E-2,(19[&rate=5.361984347548803E-4]:3.739807515316E-1,13[&rate=5.361984347548803E-4]:3.356245871479E-1)[&rate=5.361984347548803E-4]:1.967496157994E-1)[&rate=5.361984347548803E-4]:4.378932558735E-1)[&rate=5.361984347548803E-4]:9.963637553714E-2)[&rate=5.361984347548803E-4]:1.777209801381E-1,((102[&rate=5.361984347548803E-4]:7.454598219022E-3,(((23[&rate=5.361984347548803E-4]:5.581549272045E-1,(20[&rate=5.361984347548803E-4]:4.810508041624E-1,25[&rate=5.361984347548803E-4]:5.002288863541E-1)[&rate=5.361984347548803E-4]:6.888494496006E-2)[&rate=5.361984347548803E-4]:8.747766506471E-2,(11[&rate=5.361984347548803E-4]:4.94093465427E-1,140[&rate=5.361984347548803E-4]:4.749153832352E-1)[&rate=5.361984347548803E-4]:6.660761999301E-2)[&rate=5.361984347548803E-4]:4.734608517683E-1,((((17[&rate=5.361984347548803E-4]:4.3289197673E-1,21[&rate=5.361984347548803E-4]:4.630289630314E-1)[&rate=5.361984347548803E-4]:1.790818432458E-1,28[&rate=5.361984347548803E-4]:6.667683405236E-1)[&rate=5.361984347548803E-4]:2.443331277772E-1,1[&rate=5.361984347548803E-4]:1.248000984378E-1)[&rate=5.361984347548803E-4]:7.23387846675E-2,24[&rate=5.361984347548803E-4]:9.779608009135E-1)[&rate=5.361984347548803E-4]:1.520915472336E-1)[&rate=5.361984347548803E-4]:3.904608568823E-2)[&rate=5.361984347548803E-4]:1.654497471378E-1,((141[&rate=5.361984347548803E-4]:3.580250743858E-1,(144[&rate=5.361984347548803E-4]:3.098912956874E-1,145[&rate=5.361984347548803E-4]:3.153707477423E-1)[&rate=5.361984347548803E-4]:4.539405267103E-2)[&rate=5.361984347548803E-4]:1.863616694208E-1,142[&rate=5.361984347548803E-4]:5.471264698342E-1)[&rate=5.361984347548803E-4]:8.723532179885E-1)[&rate=5.361984347548803E-4]:7.478663997367E-4)[&rate=5.361984347548803E-4]:7.098060734099E-2)[&rate=5.361984347548803E-4]:5.225212786291E-1,101[&rate=5.361984347548803E-4]:7.616746456717E-1)[&rate=5.361984347548803E-4]:5.967102706895E-1)[&rate=5.361984347548803E-4]:1.336981484488E-1,98[&rate=5.361984347548803E-4]:6.473342063626E-1)[&rate=5.361984347548803E-4]:3.682800070062E-2,(99[&rate=5.361984347548803E-4]:5.993051318029E-1,96[&rate=5.361984347548803E-4]:5.637860061201E-1)[&rate=5.361984347548803E-4]:1.067149987575E-1)[&rate=5.361984347548803E-4]:5.801059196039E-2)[&rate=5.361984347548803E-4]:2.309520349901E-2,((2[&rate=5.361984347548803E-4]:7.832098082543E-1,((22[&rate=5.361984347548803E-4]:3.704152579011E-1,27[&rate=5.361984347548803E-4]:3.868536140655E-1)[&rate=5.361984347548803E-4]:3.275590539365E-1,(31[&rate=5.361984347548803E-4]:7.006214935798E-1,(26[&rate=5.361984347548803E-4]:5.884928908169E-1,(7[&rate=5.361984347548803E-4]:3.396028101011E-1,8[&rate=5.361984347548803E-4]:3.396028101011E-1)[&rate=5.361984347548803E-4]:1.420407656473E-1)[&rate=5.361984347548803E-4]:6.829298632445E-2)[&rate=5.361984347548803E-4]:5.214733880586E-2)[&rate=5.361984347548803E-4]:2.578382361427E-1)[&rate=5.361984347548803E-4]:1.707170893527E0,(97[&rate=5.361984347548803E-4]:2.128497685859E-1,16[&rate=5.361984347548803E-4]:2.369380946069E0)[&rate=5.361984347548803E-4]:2.497668790002E-1)[&rate=5.361984347548803E-4]:1.03197803024E-1)[&rate=5.361984347548803E-4]:3.051000553401E-2)[&rate=5.361984347548803E-4]:1.890318665627E-1)[&rate=5.361984347548803E-4]:2.745030581148E-1,((35[&rate=5.361984347548803E-4]:8.754082598787E-3,(121[&rate=5.361984347548803E-4]:2.104556628764E0,(127[&rate=5.361984347548803E-4]:2.545175956392E0,36[&rate=5.361984347548803E-4]:2.462801118683E-2)[&rate=5.361984347548803E-4]:4.765627825867E-4)[&rate=5.361984347548803E-4]:3.022485109513E-2)[&rate=5.361984347548803E-4]:2.6813567138E-1,((((69[&rate=5.361984347548803E-4]:8.747212475256E-1,((132[&rate=5.361984347548803E-4]:1.516320034442E-1,(129[&rate=5.361984347548803E-4]:1.446927796966E-1,(131[&rate=5.361984347548803E-4]:9.993889899023E-2,130[&rate=5.361984347548803E-4]:9.719917296287E-2)[&rate=5.361984347548803E-4]:4.749360673368E-2)[&rate=5.361984347548803E-4]:4.199497720248E-3)[&rate=5.361984347548803E-4]:5.065739036366E-1,118[&rate=5.361984347548803E-4]:7.924524824233E-1)[&rate=5.361984347548803E-4]:7.130986099262E-2)[&rate=5.361984347548803E-4]:6.216094427246E-1,((60[&rate=5.361984347548803E-4]:1.836111932689E-1,((64[&rate=5.361984347548803E-4]:2.930176331325E-1,62[&rate=5.361984347548803E-4]:3.341135235435E-1)[&rate=5.361984347548803E-4]:3.805828024551E-2,65[&rate=5.361984347548803E-4]:1.803909818713E-1)[&rate=5.361984347548803E-4]:3.220211397568E-3)[&rate=5.361984347548803E-4]:3.852226462065E-1,(63[&rate=5.361984347548803E-4]:1.210349298196E-1,61[&rate=5.361984347548803E-4]:1.621308202306E-1)[&rate=5.361984347548803E-4]:5.984838411626E-1)[&rate=5.361984347548803E-4]:7.247571247474E-1)[&rate=5.361984347548803E-4]:1.746149676561E-1,128[&rate=5.361984347548803E-4]:1.520260726399E0)[&rate=5.361984347548803E-4]:5.621172110668E-2,((((51[&rate=5.361984347548803E-4]:5.566919931735E-1,(47[&rate=5.361984347548803E-4]:3.580582056864E-1,44[&rate=5.361984347548803E-4]:3.525937248122E-1)[&rate=5.361984347548803E-4]:2.259561918585E-1)[&rate=5.361984347548803E-4]:1.291512533978E-1,(49[&rate=5.361984347548803E-4]:4.270985337858E-1,50[&rate=5.361984347548803E-4]:4.270985337858E-1)[&rate=5.361984347548803E-4]:2.532802319112E-1)[&rate=5.361984347548803E-4]:9.684306296134E-3,(43[&rate=5.361984347548803E-4]:6.60395603754E-1,((41[&rate=5.361984347548803E-4]:4.607832460897E-1,(48[&rate=5.361984347548803E-4]:3.400075756564E-1,42[&rate=5.361984347548803E-4]:3.017562095362E-1)[&rate=5.361984347548803E-4]:1.644915174277E-1)[&rate=5.361984347548803E-4]:1.195642764687E-1,46[&rate=5.361984347548803E-4]:6.349923313013E-1)[&rate=5.361984347548803E-4]:2.540327245263E-2)[&rate=5.361984347548803E-4]:6.245435348497E-2)[&rate=5.361984347548803E-4]:2.029129270066E-2,45[&rate=5.361984347548803E-4]:7.349445286282E-1)[&rate=5.361984347548803E-4]:6.813170658645E-2)[&rate=5.361984347548803E-4]:2.291844297605E-1)[&rate=5.361984347548803E-4]:1.833364207645E-1)[&rate=5.361984347548803E-4]:1.525166690396E-1,((((126[&rate=5.361984347548803E-4]:1.119546522211E0,((138[&rate=5.361984347548803E-4]:1.788091807E-1,136[&rate=5.361984347548803E-4]:4.730233138476E-2)[&rate=5.361984347548803E-4]:9.292885547814E-1,135[&rate=5.361984347548803E-4]:9.080977354813E-1)[&rate=5.361984347548803E-4]:6.492061038942E-1)[&rate=5.361984347548803E-4]:2.163151631409E-1,119[&rate=5.361984347548803E-4]:2.121564207996E0)[&rate=5.361984347548803E-4]:5.911980918086E-3,120[&rate=5.361984347548803E-4]:2.031585777955E0)[&rate=5.361984347548803E-4]:3.29606839611E-1,(((122[&rate=5.361984347548803E-4]:4.545144948351E-1,(123[&rate=5.361984347548803E-4]:5.723763965812E-2,124[&rate=5.361984347548803E-4]:5.4505399221E-2)[&rate=5.361984347548803E-4]:3.972768551769E-1)[&rate=5.361984347548803E-4]:2.520820064681E-1,67[&rate=5.361984347548803E-4]:2.053239509624E-1)[&rate=5.361984347548803E-4]:9.384685457161E-2,66[&rate=5.361984347548803E-4]:2.991708055341E-1)[&rate=5.361984347548803E-4]:1.250355106621E-1)[&rate=5.361984347548803E-4]:1.885365275867E-1)[&rate=5.361984347548803E-4]:1.332394367073E-1,((68[&rate=5.361984347548803E-4]:7.533879400284E-1,(((56[&rate=5.361984347548803E-4]:4.410316582464E-1,55[&rate=5.361984347548803E-4]:4.410316582464E-1)[&rate=5.361984347548803E-4]:4.241996022036E-2,(((58[&rate=5.361984347548803E-4]:2.000349258117E-1,37[&rate=5.361984347548803E-4]:2.191606088719E-1)[&rate=5.361984347548803E-4]:2.916244619089E-2,54[&rate=5.361984347548803E-4]:1.718203228223E-1)[&rate=5.361984347548803E-4]:1.18118575134E-1,59[&rate=5.361984347548803E-4]:3.281902640766E-1)[&rate=5.361984347548803E-4]:1.634580757018E-1)[&rate=5.361984347548803E-4]:5.521591126886E-2,57[&rate=5.361984347548803E-4]:5.495964914843E-1)[&rate=5.361984347548803E-4]:2.557040168501E-1)[&rate=5.361984347548803E-4]:4.827212826592E-1,((((133[&rate=5.361984347548803E-4]:6.281839691591E-1,(137[&rate=5.361984347548803E-4]:3.858416408073E-1,134[&rate=5.361984347548803E-4]:3.146087640951E-1)[&rate=5.361984347548803E-4]:2.834382187628E-1)[&rate=5.361984347548803E-4]:9.384929582353E-1,(52[&rate=5.361984347548803E-4]:6.558077416088E-1,(((12[&rate=5.361984347548803E-4]:2.240886429437E-1,5[&rate=5.361984347548803E-4]:1.857324785602E-1)[&rate=5.361984347548803E-4]:1.990964512947E-1,29[&rate=5.361984347548803E-4]:5.300344093069E-1)[&rate=5.361984347548803E-4]:3.348919921813E-1,103[&rate=5.361984347548803E-4]:6.320496891594E-1)[&rate=5.361984347548803E-4]:1.68805178701E0)[&rate=5.361984347548803E-4]:1.369864101287E-1)[&rate=5.361984347548803E-4]:2.778562431551E-2,(((((80[&rate=5.361984347548803E-4]:1.218686501282E-1,81[&rate=5.361984347548803E-4]:1.218686501282E-1)[&rate=5.361984347548803E-4]:6.445862096621E-1,(73[&rate=5.361984347548803E-4]:3.116351302252E-1,(77[&rate=5.361984347548803E-4]:3.05586618667E-1,71[&rate=5.361984347548803E-4]:2.425729200369E-1)[&rate=5.361984347548803E-4]:5.69059503486E-4)[&rate=5.361984347548803E-4]:5.041347980583E-1)[&rate=5.361984347548803E-4]:1.173445565254E-2,((82[&rate=5.361984347548803E-4]:4.230967370286E-1,(72[&rate=5.361984347548803E-4]:1.083173412798E-1,78[&rate=5.361984347548803E-4]:1.302351494992E-1)[&rate=5.361984347548803E-4]:2.846424094473E-1)[&rate=5.361984347548803E-4]:1.406241069107E-1,79[&rate=5.361984347548803E-4]:5.555016658572E-1)[&rate=5.361984347548803E-4]:2.309068276679E-1)[&rate=5.361984347548803E-4]:6.126565488591E-2,(75[&rate=5.361984347548803E-4]:7.952085147551E-1,(70[&rate=5.361984347548803E-4]:5.916755598432E-1,(76[&rate=5.361984347548803E-4]:5.883498869375E-1,74[&rate=5.361984347548803E-4]:5.883498869375E-1)[&rate=5.361984347548803E-4]:4.168183728914E-2)[&rate=5.361984347548803E-4]:1.651767905285E-1)[&rate=5.361984347548803E-4]:9.356152406679E-2)[&rate=5.361984347548803E-4]:4.932901700908E-1,53[&rate=5.361984347548803E-4]:6.355971503005E-1)[&rate=5.361984347548803E-4]:1.767859044411E-1)[&rate=5.361984347548803E-4]:5.756714957919E-1,125[&rate=5.361984347548803E-4]:1.177672036872E0)[&rate=5.361984347548803E-4]:2.25103852482E-1)[&rate=5.361984347548803E-4]:5.759369557486E-2)[&rate=5.361984347548803E-4]:1.402349209054E-1,32[&rate=5.361984347548803E-4]:1.285694546361E-3)[&rate=5.361984347548803E-4]:5.743221860083E-2)[&rate=5.361984347548803E-4]:1.135941349994E-2,34[&rate=5.361984347548803E-4]:9.199513486622E-2);
tree STATE_14940000 [&joint=-20951.569166462672,lnP=-20951.569166462672] = [&R] ((33[&rate=5.441518450319972E-4]:8.862180293947E-3,(34[&rate=5.441518450319972E-4]:8.657732529915E-3,((((124[&rate=5.441518450319972E-4]:3.949585030897E-1,(122[&rate=5.441518450319972E-4]:2.303576332673E-1,123[&rate=5.441518450319972E-4]:2.303576332673E-1)[&rate=5.441518450319972E-4]:1.673331102595E-1)[&rate=5.441518450319972E-4]:3.598657972101E-1,67[&rate=5.441518450319972E-4]:2.562839903962E-1)[&rate=5.441518450319972E-4]:7.200868211826E-2,(66[&rate=5.441518450319972E-4]:1.760988078824E-1,((126[&rate=5.441518450319972E-4]:1.103185942781E0,((138[&rate=5.441518450319972E-4]:1.846219154641E-1,136[&rate=5.441518450319972E-4]:5.311506614886E-2)[&rate=5.441518450319972E-4]:6.294767125893E-1,135[&rate=5.441518450319972E-4]:6.140986280533E-1)[&rate=5.441518450319972E-4]:9.268446318924E-1)[&rate=5.441518450319972E-4]:4.343580682616E-2,(120[&rate=5.441518450319972E-4]:8.912062459205E-1,119[&rate=5.441518450319972E-4]:9.870966568794E-1)[&rate=5.441518450319972E-4]:9.452276153719E-1)[&rate=5.441518450319972E-4]:2.766512479598E-1)[&rate=5.441518450319972E-4]:1.521938646321E-1)[&rate=5.441518450319972E-4]:2.972460802343E-1,(((68[&rate=5.441518450319972E-4]:7.821881668598E-1,(((((59[&rate=5.441518450319972E-4]:2.946414114944E-1,37[&rate=5.441518450319972E-4]:3.328927776146E-1)[&rate=5.441518450319972E-4]:2.827465823284E-2,54[&rate=5.441518450319972E-4]:2.84664703607E-1)[&rate=5.441518450319972E-4]:2.851637494036E-2,(56[&rate=5.441518450319972E-4]:2.122107033773E-1,55[&rate=5.441518450319972E-4]:2.122107033773E-1)[&rate=5.441518450319972E-4]:1.310250199788E-1)[&rate=5.441518450319972E-4]:6.918556657117E-2,58[&rate=5.441518450319972E-4]:4.397436942989E-1)[&rate=5.441518450319972E-4]:4.988635698391E-2,57[&rate=5.441518450319972E-4]:4.732366086598E-1)[&rate=5.441518450319972E-4]:3.60864126506E-1)[&rate=5.441518450319972E-4]:2.012755741464E-1,(((53[&rate=5.441518450319972E-4]:6.864356886678E-1,(((73[&rate=5.441518450319972E-4]:4.151841523777E-1,77[&rate=5.441518450319972E-4]:4.09704700323E-1)[&rate=5.441518450319972E-4]:2.300339303384E-1,((80[&rate=5.441518450319972E-4]:1.430437988722E-1,81[&rate=5.441518450319972E-4]:1.430437988722E-1)[&rate=5.441518450319972E-4]:4.189721052492E-1,(71[&rate=5.441518450319972E-4]:3.004993318807E-1,(82[&rate=5.441518450319972E-4]:2.581795975097E-1,(79[&rate=5.441518450319972E-4]:1.489660130153E-1,(78[&rate=5.441518450319972E-4]:5.878935222552E-2,72[&rate=5.441518450319972E-4]:3.68715440062E-2)[&rate=5.441518450319972E-4]:9.017666078974E-2)[&rate=5.441518450319972E-4]:1.009944064124E-1)[&rate=5.441518450319972E-4]:7.793617272708E-2)[&rate=5.441518450319972E-4]:2.423384900491E-1)[&rate=5.441518450319972E-4]:3.388711010157E-2)[&rate=5.441518450319972E-4]:2.547051813992E-1,(75[&rate=5.441518450319972E-4]:6.976528325937E-1,(76[&rate=5.441518450319972E-4]:6.096294063549E-1,(70[&rate=5.441518450319972E-4]:4.960188962808E-1,74[&rate=5.441518450319972E-4]:5.343750606642E-1)[&rate=5.441518450319972E-4]:7.525434569068E-2)[&rate=5.441518450319972E-4]:8.802342623881E-2)[&rate=5.441518450319972E-4]:2.022704315216E-1)[&rate=5.441518450319972E-4]:5.329754831646E-1)[&rate=5.441518450319972E-4]:1.298085231295E-1,(52[&rate=5.441518450319972E-4]:7.760001503724E-1,((134[&rate=5.441518450319972E-4]:6.023345971757E-1,(137[&rate=5.441518450319972E-4]:3.487880185944E-1,133[&rate=5.441518450319972E-4]:3.076921281833E-1)[&rate=5.441518450319972E-4]:3.247794552935E-1)[&rate=5.441518450319972E-4]:8.432288735424E-1,(((12[&rate=5.441518450319972E-4]:2.928443714903E-1,5[&rate=5.441518450319972E-4]:2.544882071069E-1)[&rate=5.441518450319972E-4]:3.929922218127E-1,29[&rate=5.441518450319972E-4]:7.926859083716E-1)[&rate=5.441518450319972E-4]:6.569482174841E-1,103[&rate=5.441518450319972E-4]:1.216757413527E0)[&rate=5.441518450319972E-4]:1.149354002396E0)[&rate=5.441518450319972E-4]:7.418246900994E-2)[&rate=5.441518450319972E-4]:4.844078273639E-2)[&rate=5.441518450319972E-4]:4.4011992128E-1,125[&rate=5.441518450319972E-4]:1.045981619416E0)[&rate=5.441518450319972E-4]:1.041487882568E-1)[&rate=5.441518450319972E-4]:1.765543700672E-1,((38[&rate=5.441518450319972E-4]:6.059568072941E-1,((((((((((18[&rate=5.441518450319972E-4]:6.085385916073E-1,6[&rate=5.441518450319972E-4]:5.455248929771E-1)[&rate=5.441518450319972E-4]:4.754233536797E-2,(15[&rate=5.441518450319972E-4]:3.727303559141E-1,10[&rate=5.441518450319972E-4]:3.343741915306E-1)[&rate=5.441518450319972E-4]:2.751313929789E-1)[&rate=5.441518450319972E-4]:1.340047482527E-1,(3[&rate=5.441518450319972E-4]:6.137200199282E-1,((88[&rate=5.441518450319972E-4]:9.199867229753E-2,89[&rate=5.441518450319972E-4]:1.056973024345E-1)[&rate=5.441518450319972E-4]:2.138620827937E-1,((((91[&rate=5.441518450319972E-4]:4.309495133017E-2,90[&rate=5.441518450319972E-4]:4.309495133017E-2)[&rate=5.441518450319972E-4]:2.140608519449E-2,92[&rate=5.441518450319972E-4]:6.450103652467E-2)[&rate=5.441518450319972E-4]:1.378988250508E-1,87[&rate=5.441518450319972E-4]:1.887012314384E-1)[&rate=5.441518450319972E-4]:1.955688877944E-2,(84[&rate=5.441518450319972E-4]:1.065155058694E-1,((86[&rate=5.441518450319972E-4]:3.815030171113E-2,85[&rate=5.441518450319972E-4]:3.815030171113E-2)[&rate=5.441518450319972E-4]:4.350396319677E-2,(93[&rate=5.441518450319972E-4]:8.806365709328E-2,83[&rate=5.441518450319972E-4]:7.436502695627E-2)[&rate=5.441518450319972E-4]:7.289237951629E-3)[&rate=5.441518450319972E-4]:2.48612409615E-2)[&rate=5.441518450319972E-4]:1.017426143485E-1)[&rate=5.441518450319972E-4]:9.760263487336E-2)[&rate=5.441518450319972E-4]:8.475852922341E-1)[&rate=5.441518450319972E-4]:6.12971621492E-2)[&rate=5.441518450319972E-4]:6.170205997964E-1,((((145[&rate=5.441518450319972E-4]:2.450128349798E-1,144[&rate=5.441518450319972E-4]:2.395333829249E-1)[&rate=5.441518450319972E-4]:9.107630905469E-2,141[&rate=5.441518450319972E-4]:3.333494180069E-1)[&rate=5.441518450319972E-4]:2.676434014404E-1,142[&rate=5.441518450319972E-4]:6.037325454749E-1)[&rate=5.441518450319972E-4]:8.819772786539E-1,(((((113[&rate=5.441518450319972E-4]:6.55529413743E-1,9[&rate=5.441518450319972E-4]:6.473102356609E-1)[&rate=5.441518450319972E-4]:4.889568007628E-2,((14[&rate=5.441518450319972E-4]:5.480112256225E-1,112[&rate=5.441518450319972E-4]:5.480112256225E-1)[&rate=5.441518450319972E-4]:8.161484096286E-3,(30[&rate=5.441518450319972E-4]:2.516078864587E-1,4[&rate=5.441518450319972E-4]:7.900514673273E-2)[&rate=5.441518450319972E-4]:4.196333164109E-1)[&rate=5.441518450319972E-4]:1.482523841005E-1)[&rate=5.441518450319972E-4]:3.434948680821E-1,((105[&rate=5.441518450319972E-4]:5.977937967004E-1,110[&rate=5.441518450319972E-4]:6.197116049195E-1)[&rate=5.441518450319972E-4]:4.797117129685E-3,117[&rate=5.441518450319972E-4]:6.327279001315E-1)[&rate=5.441518450319972E-4]:4.179317877974E-1)[&rate=5.441518450319972E-4]:1.866707616798E-1,((116[&rate=5.441518450319972E-4]:7.360505984624E-1,(((104[&rate=5.441518450319972E-4]:9.521349946123E-2,106[&rate=5.441518450319972E-4]:9.521349946123E-2)[&rate=5.441518450319972E-4]:2.877102143242E-1,(139[&rate=5.441518450319972E-4]:3.437262803407E-1,111[&rate=5.441518450319972E-4]:1.683838145873E-1)[&rate=5.441518450319972E-4]:2.309782553625E-1)[&rate=5.441518450319972E-4]:4.02589552207E-1,(148[&rate=5.441518450319972E-4]:3.279926829594E-1,143[&rate=5.441518450319972E-4]:3.25252956932E-1)[&rate=5.441518450319972E-4]:4.35602774814E-1)[&rate=5.441518450319972E-4]:1.081130507271E-2)[&rate=5.441518450319972E-4]:2.245442856014E-1,((115[&rate=5.441518450319972E-4]:5.688670253782E-1,(19[&rate=5.441518450319972E-4]:6.154340630924E-1,13[&rate=5.441518450319972E-4]:5.770778987088E-1)[&rate=5.441518450319972E-4]:7.398090749128E-2)[&rate=5.441518450319972E-4]:1.949133447356E-1,(108[&rate=5.441518450319972E-4]:6.021329838168E-1,((109[&rate=5.441518450319972E-4]:3.720425689974E-1,114[&rate=5.441518450319972E-4]:2.925905142029E-1)[&rate=5.441518450319972E-4]:5.542288851222E-2,107[&rate=5.441518450319972E-4]:4.082873753179E-1)[&rate=5.441518450319972E-4]:1.965853345262E-1)[&rate=5.441518450319972E-4]:2.191816328724E-1)[&rate=5.441518450319972E-4]:1.968145139501E-1)[&rate=5.441518450319972E-4]:1.918040586954E-1)[&rate=5.441518450319972E-4]:7.279867840377E-2,(((((28[&rate=5.441518450319972E-4]:4.771780374175E-1,21[&rate=5.441518450319972E-4]:4.52520503171E-1)[&rate=5.441518450319972E-4]:2.461296785163E-1,17[&rate=5.441518450319972E-4]:6.685131953859E-1)[&rate=5.441518450319972E-4]:9.339676505491E-2,24[&rate=5.441518450319972E-4]:8.11225028934E-1)[&rate=5.441518450319972E-4]:7.419666652145E-2,1[&rate=5.441518450319972E-4]:1.045997776472E-1)[&rate=5.441518450319972E-4]:4.276941648397E-1,(102[&rate=5.441518450319972E-4]:1.155119357929E-1,((23[&rate=5.441518450319972E-4]:6.134913629654E-1,(20[&rate=5.441518450319972E-4]:4.467046091741E-1,25[&rate=5.441518450319972E-4]:4.658826913658E-1)[&rate=5.441518450319972E-4]:1.585675757092E-1)[&rate=5.441518450319972E-4]:1.580635108045E-1,(11[&rate=5.441518450319972E-4]:6.394131524283E-1,140[&rate=5.441518450319972E-4]:6.202350702366E-1)[&rate=5.441518450319972E-4]:4.721021449236E-2)[&rate=5.441518450319972E-4]:4.946419935297E-1)[&rate=5.441518450319972E-4]:3.596008888585E-2)[&rate=5.441518450319972E-4]:8.194477456656E-2)[&rate=5.441518450319972E-4]:5.71768241766E-3)[&rate=5.441518450319972E-4]:5.564302623817E-2)[&rate=5.441518450319972E-4]:8.273792823413E-1,101[&rate=5.441518450319972E-4]:1.116677338188E0)[&rate=5.441518450319972E-4]:3.960125590195E-1,(99[&rate=5.441518450319972E-4]:4.424930767945E-1,96[&rate=5.441518450319972E-4]:4.069739511117E-1)[&rate=5.441518450319972E-4]:2.473058854623E-1)[&rate=5.441518450319972E-4]:5.260110776095E-3,(((100[&rate=5.441518450319972E-4]:1.246335745611E-1,94[&rate=5.441518450319972E-4]:1.246335745611E-1)[&rate=5.441518450319972E-4]:8.86673017418E-2,95[&rate=5.441518450319972E-4]:2.980003298549E-1)[&rate=5.441518450319972E-4]:3.532688859405E-1,98[&rate=5.441518450319972E-4]:6.403402540467E-1)[&rate=5.441518450319972E-4]:3.2860895489E-2)[&rate=5.441518450319972E-4]:6.018407651545E-2,(40[&rate=5.441518450319972E-4]:6.017288415812E-1,((97[&rate=5.441518450319972E-4]:4.247765714477E-1,147[&rate=5.441518450319972E-4]:5.531918719943E-1)[&rate=5.441518450319972E-4]:1.692877356451E-2,(2[&rate=5.441518450319972E-4]:9.126975272335E-1,(((26[&rate=5.441518450319972E-4]:5.766324274863E-1,(7[&rate=5.441518450319972E-4]:2.147627244701E-1,8[&rate=5.441518450319972E-4]:2.147627244701E-1)[&rate=5.441518450319972E-4]:2.550203879476E-1)[&rate=5.441518450319972E-4]:1.673905477386E-1,(22[&rate=5.441518450319972E-4]:5.822040959147E-1,27[&rate=5.441518450319972E-4]:5.98642452079E-1)[&rate=5.441518450319972E-4]:1.508599752005E-1)[&rate=5.441518450319972E-4]:5.545970324287E-2,31[&rate=5.441518450319972E-4]:8.433182949061E-1)[&rate=5.441518450319972E-4]:2.967764926015E-1)[&rate=5.441518450319972E-4]:1.556771871974E0)[&rate=5.441518450319972E-4]:8.898524520278E-2)[&rate=5.441518450319972E-4]:3.241083923577E-3)[&rate=5.441518450319972E-4]:4.685226229157E-4,146[&rate=5.441518450319972E-4]:7.256570273626E-1)[&rate=5.441518450319972E-4]:9.559109398236E-3,(39[&rate=5.441518450319972E-4]:5.663168149177E-1,16[&rate=5.441518450319972E-4]:2.651809741035E0)[&rate=5.441518450319972E-4]:4.868074260828E-2)[&rate=5.441518450319972E-4]:5.926526069722E-2)[&rate=5.441518450319972E-4]:5.270038082682E-1,((((121[&rate=5.441518450319972E-4]:2.019431505833E0,127[&rate=5.441518450319972E-4]:2.460527396244E0)[&rate=5.441518450319972E-4]:1.150221946327E-1,35[&rate=5.441518450319972E-4]:8.42630320584E-3)[&rate=5.441518450319972E-4]:1.734587650258E-2,36[&rate=5.441518450319972E-4]:7.234752217418E-2)[&rate=5.441518450319972E-4]:1.560635028691E-1,(((45[&rate=5.441518450319972E-4]:6.800656563278E-1,((47[&rate=5.441518450319972E-4]:6.40140760431E-1,((50[&rate=5.441518450319972E-4]:4.265282773865E-1,49[&rate=5.441518450319972E-4]:4.265282773865E-1)[&rate=5.441518450319972E-4]:1.752927875203E-1,51[&rate=5.441518450319972E-4]:6.07285545781E-1)[&rate=5.441518450319972E-4]:5.532810278563E-3)[&rate=5.441518450319972E-4]:4.822547319054E-3,((41[&rate=5.441518450319972E-4]:3.421955970484E-1,(48[&rate=5.441518450319972E-4]:2.384073871836E-1,42[&rate=5.441518450319972E-4]:2.001560210634E-1)[&rate=5.441518450319972E-4]:1.475040568592E-1)[&rate=5.441518450319972E-4]:2.33341056795E-1,(46[&rate=5.441518450319972E-4]:6.12701392954E-1,43[&rate=5.441518450319972E-4]:6.12701392954E-1)[&rate=5.441518450319972E-4]:1.748006963228E-2)[&rate=5.441518450319972E-4]:1.478184516378E-2)[&rate=5.441518450319972E-4]:4.329906988914E-2)[&rate=5.441518450319972E-4]:5.79690873693E-3,44[&rate=5.441518450319972E-4]:6.885948055019E-1)[&rate=5.441518450319972E-4]:2.044899088456E-1,(((65[&rate=5.441518450319972E-4]:8.816551287774E-2,((60[&rate=5.441518450319972E-4]:5.361181600529E-2,64[&rate=5.441518450319972E-4]:2.04296747512E-1)[&rate=5.441518450319972E-4]:7.911284392781E-3,62[&rate=5.441518450319972E-4]:2.533039223158E-1)[&rate=5.441518450319972E-4]:2.664241247967E-2)[&rate=5.441518450319972E-4]:3.230185529132E-1,(63[&rate=5.441518450319972E-4]:5.659142671914E-2,61[&rate=5.441518450319972E-4]:9.768731713018E-2)[&rate=5.441518450319972E-4]:5.052775705785E-1)[&rate=5.441518450319972E-4]:1.045493410734E0,(128[&rate=5.441518450319972E-4]:1.364262234137E0,((69[&rate=5.441518450319972E-4]:7.376403522563E-1,(((129[&rate=5.441518450319972E-4]:1.018410046896E-1,130[&rate=5.441518450319972E-4]:1.018410046896E-1)[&rate=5.441518450319972E-4]:7.987864346991E-3,132[&rate=5.441518450319972E-4]:1.125685950639E-1)[&rate=5.441518450319972E-4]:6.203962788542E-2,131[&rate=5.441518450319972E-4]:1.746082229493E-1)[&rate=5.441518450319972E-4]:4.178266498547E-1)[&rate=5.441518450319972E-4]:5.034764247192E-3,118[&rate=5.441518450319972E-4]:7.317162123938E-1)[&rate=5.441518450319972E-4]:7.722720491406E-1)[&rate=5.441518450319972E-4]:1.444700369081E-1)[&rate=5.441518450319972E-4]:1.550164151564E-1)[&rate=5.441518450319972E-4]:4.685411966354E-2)[&rate=5.441518450319972E-4]:3.487594864693E-1)[&rate=5.441518450319972E-4]:8.17023042543E-2)[&rate=5.441518450319972E-4]:1.324127944764E-2)[&rate=5.441518450319972E-4]:2.461326784112E-1)[&rate=5.441518450319972E-4]:1.66428039284E-2)[&rate=5.441518450319972E-4]:1.212047483332E-2,32[&rate=5.441518450319972E-4]:1.550320307255E-2);
tree STATE_14950000 [&joint=-20986.312833491887,lnP=-20986.312833491887] = [&R] ((33[&rate=5.56688739128239E-4]:5.863852833808E-2,(34[&rate=5.56688739128239E-4]:4.466855985186E-2,32[&rate=5.56688739128239E-4]:2.275075163277E-2)[&rate=5.56688739128239E-4]:3.04083246506E-2)[&rate=5.56688739128239E-4]:2.708201708566E-3,(((((119[&rate=5.56688739128239E-4]:1.766162499546E0,126[&rate=5.56688739128239E-4]:9.804599769025E-1)[&rate=5.56688739128239E-4]:8.412756632729E-2,(120[&rate=5.56688739128239E-4]:1.304219376847E0,((138[&rate=5.56688739128239E-4]:1.930442991768E-1,136[&rate=5.56688739128239E-4]:6.15374498616E-2)[&rate=5.56688739128239E-4]:5.378060972562E-1,135[&rate=5.56688739128239E-4]:5.308503964329E-1)[&rate=5.56688739128239E-4]:5.21314185893E-1)[&rate=5.56688739128239E-4]:4.501802780682E-1)[&rate=5.56688739128239E-4]:3.013398019339E-1,66[&rate=5.56688739128239E-4]:1.187531554787E-1)[&rate=5.56688739128239E-4]:1.613170144133E-1,((124[&rate=5.56688739128239E-4]:3.549492600044E-1,(123[&rate=5.56688739128239E-4]:2.465390042479E-1,122[&rate=5.56688739128239E-4]:2.465390042479E-1)[&rate=5.56688739128239E-4]:1.111424961936E-1)[&rate=5.56688739128239E-4]:3.678818726014E-1,67[&rate=5.56688739128239E-4]:2.242908227022E-1)[&rate=5.56688739128239E-4]:5.57793471897E-2)[&rate=5.56688739128239E-4]:2.826514201307E-1,(((68[&rate=5.56688739128239E-4]:6.629122720315E-1,(59[&rate=5.56688739128239E-4]:2.913971299455E-1,(((58[&rate=5.56688739128239E-4]:1.49707612065E-1,(57[&rate=5.56688739128239E-4]:1.05205488399E-1,54[&rate=5.56688739128239E-4]:6.422188184162E-2)[&rate=5.56688739128239E-4]:2.810868104308E-2)[&rate=5.56688739128239E-4]:1.120257489837E-2,37[&rate=5.56688739128239E-4]:1.800358700235E-1)[&rate=5.56688739128239E-4]:3.295763757156E-2,(56[&rate=5.56688739128239E-4]:1.553098029977E-1,55[&rate=5.56688739128239E-4]:1.553098029977E-1)[&rate=5.56688739128239E-4]:1.123561716556E-2)[&rate=5.56688739128239E-4]:1.166549884707E-1)[&rate=5.56688739128239E-4]:4.20695469955E-1)[&rate=5.56688739128239E-4]:2.546220754991E-1,(((((((((78[&rate=5.56688739128239E-4]:1.161732968102E-1,72[&rate=5.56688739128239E-4]:9.425548859089E-2)[&rate=5.56688739128239E-4]:9.063618230045E-2,(71[&rate=5.56688739128239E-4]:1.061144937964E-1,79[&rate=5.56688739128239E-4]:1.335117540704E-1)[&rate=5.56688739128239E-4]:7.329772504023E-2)[&rate=5.56688739128239E-4]:1.440212194209E-2,82[&rate=5.56688739128239E-4]:2.294307791348E-1)[&rate=5.56688739128239E-4]:3.989033544514E-1,73[&rate=5.56688739128239E-4]:6.61210845915E-1)[&rate=5.56688739128239E-4]:2.023500038558E-2,(80[&rate=5.56688739128239E-4]:1.17083446204E-1,81[&rate=5.56688739128239E-4]:1.17083446204E-1)[&rate=5.56688739128239E-4]:5.150473316034E-1)[&rate=5.56688739128239E-4]:3.313383276235E-3,77[&rate=5.56688739128239E-4]:6.792797775221E-1)[&rate=5.56688739128239E-4]:1.502977301958E-1,(75[&rate=5.56688739128239E-4]:4.097202524813E-1,(76[&rate=5.56688739128239E-4]:3.809310359631E-1,(74[&rate=5.56688739128239E-4]:3.40252270736E-1,70[&rate=5.56688739128239E-4]:3.018961063525E-1)[&rate=5.56688739128239E-4]:4.067876522714E-2)[&rate=5.56688739128239E-4]:2.878921651821E-2)[&rate=5.56688739128239E-4]:4.253367072913E-1)[&rate=5.56688739128239E-4]:6.832931255234E-1,((53[&rate=5.56688739128239E-4]:6.854245636664E-1,((137[&rate=5.56688739128239E-4]:3.622424359056E-1,133[&rate=5.56688739128239E-4]:3.211465454946E-1)[&rate=5.56688739128239E-4]:2.996617611618E-1,134[&rate=5.56688739128239E-4]:5.906713203552E-1)[&rate=5.56688739128239E-4]:8.466957539782E-1)[&rate=5.56688739128239E-4]:3.71364090796E-2,(52[&rate=5.56688739128239E-4]:5.215685368656E-1,(((12[&rate=5.56688739128239E-4]:3.654228341287E-1,5[&rate=5.56688739128239E-4]:3.270666697452E-1)[&rate=5.56688739128239E-4]:3.387112789645E-1,29[&rate=5.56688739128239E-4]:8.109834281617E-1)[&rate=5.56688739128239E-4]:1.946139253596E-1,103[&rate=5.56688739128239E-4]:7.727206411925E-1)[&rate=5.56688739128239E-4]:1.413141630234E0)[&rate=5.56688739128239E-4]:2.091891571918E-1)[&rate=5.56688739128239E-4]:4.932605393791E-2)[&rate=5.56688739128239E-4]:7.981443452027E-2,125[&rate=5.56688739128239E-4]:6.413189475429E-1)[&rate=5.56688739128239E-4]:4.428820666544E-1)[&rate=5.56688739128239E-4]:1.676998386714E-1,((38[&rate=5.56688739128239E-4]:6.262553127116E-1,((((((97[&rate=5.56688739128239E-4]:3.321636700342E-1,((((3[&rate=5.56688739128239E-4]:6.577239459637E-1,((18[&rate=5.56688739128239E-4]:6.492900559106E-1,6[&rate=5.56688739128239E-4]:5.862763572805E-1)[&rate=5.56688739128239E-4]:3.141269273879E-2,(15[&rate=5.56688739128239E-4]:4.909962316253E-1,10[&rate=5.56688739128239E-4]:4.526400672418E-1)[&rate=5.56688739128239E-4]:1.814873389418E-1)[&rate=5.56688739128239E-4]:9.20896904649E-2)[&rate=5.56688739128239E-4]:1.211259607094E-1,((88[&rate=5.56688739128239E-4]:7.465115332111E-2,89[&rate=5.56688739128239E-4]:8.834978345812E-2)[&rate=5.56688739128239E-4]:2.377609748318E-1,((((91[&rate=5.56688739128239E-4]:3.438255220511E-2,90[&rate=5.56688739128239E-4]:3.438255220511E-2)[&rate=5.56688739128239E-4]:5.895302012415E-2,92[&rate=5.56688739128239E-4]:9.333557232927E-2)[&rate=5.56688739128239E-4]:1.776879688015E-1,87[&rate=5.56688739128239E-4]:2.573249109938E-1)[&rate=5.56688739128239E-4]:1.966265052935E-2,(86[&rate=5.56688739128239E-4]:1.563165271402E-1,((83[&rate=5.56688739128239E-4]:1.448283379087E-1,(85[&rate=5.56688739128239E-4]:7.605820774106E-2,84[&rate=5.56688739128239E-4]:7.605820774106E-2)[&rate=5.56688739128239E-4]:6.877013016766E-2)[&rate=5.56688739128239E-4]:5.733506583246E-3,93[&rate=5.56688739128239E-4]:1.64260474629E-1)[&rate=5.56688739128239E-4]:5.754682648206E-3)[&rate=5.56688739128239E-4]:1.20671034383E-1)[&rate=5.56688739128239E-4]:3.542456662983E-2)[&rate=5.56688739128239E-4]:1.006163805917E0)[&rate=5.56688739128239E-4]:6.238915228383E-1,((102[&rate=5.56688739128239E-4]:1.961027787527E-1,(((1[&rate=5.56688739128239E-4]:5.103157900048E-2,(28[&rate=5.56688739128239E-4]:6.630104615742E-1,(21[&rate=5.56688739128239E-4]:5.708331935605E-1,17[&rate=5.56688739128239E-4]:5.406962072591E-1)[&rate=5.56688739128239E-4]:6.751973376728E-2)[&rate=5.56688739128239E-4]:1.743224872892E-1)[&rate=5.56688739128239E-4]:9.407759946772E-2,24[&rate=5.56688739128239E-4]:9.259310962764E-1)[&rate=5.56688739128239E-4]:4.157926800198E-1,((23[&rate=5.56688739128239E-4]:7.805119859718E-1,(20[&rate=5.56688739128239E-4]:3.891098469685E-1,25[&rate=5.56688739128239E-4]:4.082879291602E-1)[&rate=5.56688739128239E-4]:3.831829609212E-1)[&rate=5.56688739128239E-4]:1.806948039343E-1,(11[&rate=5.56688739128239E-4]:6.980164741078E-1,140[&rate=5.56688739128239E-4]:6.788383919161E-1)[&rate=5.56688739128239E-4]:1.782588089491E-1)[&rate=5.56688739128239E-4]:3.695580822804E-1)[&rate=5.56688739128239E-4]:1.602283807287E-2)[&rate=5.56688739128239E-4]:1.189307308298E-1,((((144[&rate=5.56688739128239E-4]:3.683949964107E-1,141[&rate=5.56688739128239E-4]:3.711347224381E-1)[&rate=5.56688739128239E-4]:8.66827795281E-2,145[&rate=5.56688739128239E-4]:4.605572279938E-1)[&rate=5.56688739128239E-4]:4.972275315369E-1,142[&rate=5.56688739128239E-4]:9.577847595307E-1)[&rate=5.56688739128239E-4]:5.31201423241E-1,(((110[&rate=5.56688739128239E-4]:4.802833620107E-1,((105[&rate=5.56688739128239E-4]:4.414462721022E-1,117[&rate=5.56688739128239E-4]:4.715832584036E-1)[&rate=5.56688739128239E-4]:7.32912549959E-3,113[&rate=5.56688739128239E-4]:4.761726578756E-1)[&rate=5.56688739128239E-4]:9.590156189848E-3)[&rate=5.56688739128239E-4]:4.194075217713E-1,((112[&rate=5.56688739128239E-4]:7.569760194103E-1,(14[&rate=5.56688739128239E-4]:6.528150093106E-1,(30[&rate=5.56688739128239E-4]:3.655794162041E-1,4[&rate=5.56688739128239E-4]:1.929766764781E-1)[&rate=5.56688739128239E-4]:4.023040862573E-1)[&rate=5.56688739128239E-4]:1.041610100998E-1)[&rate=5.56688739128239E-4]:6.687795918976E-3,9[&rate=5.56688739128239E-4]:7.554446372472E-1)[&rate=5.56688739128239E-4]:1.415065205074E-1)[&rate=5.56688739128239E-4]:1.922137061306E-1,(((((139[&rate=5.56688739128239E-4]:3.823882591789E-1,111[&rate=5.56688739128239E-4]:2.070457934256E-1)[&rate=5.56688739128239E-4]:1.81127399776E-1,(104[&rate=5.56688739128239E-4]:1.999596027499E-1,106[&rate=5.56688739128239E-4]:1.999596027499E-1)[&rate=5.56688739128239E-4]:1.717752342874E-1)[&rate=5.56688739128239E-4]:4.110352036638E-1,116[&rate=5.56688739128239E-4]:7.224960680983E-1)[&rate=5.56688739128239E-4]:8.77386953073E-2,(148[&rate=5.56688739128239E-4]:4.024528892356E-1,143[&rate=5.56688739128239E-4]:3.997131632082E-1)[&rate=5.56688739128239E-4]:4.461380385537E-1)[&rate=5.56688739128239E-4]:7.461078227422E-2,((115[&rate=5.56688739128239E-4]:6.500687624828E-1,(108[&rate=5.56688739128239E-4]:5.900932516784E-1,(109[&rate=5.56688739128239E-4]:3.686200952023E-1,(114[&rate=5.56688739128239E-4]:2.181269902161E-1,107[&rate=5.56688739128239E-4]:2.784009628188E-1)[&rate=5.56688739128239E-4]:7.104105019179E-2)[&rate=5.56688739128239E-4]:2.433909646952E-1)[&rate=5.56688739128239E-4]:1.175097573798E-1)[&rate=5.56688739128239E-4]:1.822486095892E-2,(19[&rate=5.56688739128239E-4]:6.359522511322E-1,13[&rate=5.56688739128239E-4]:5.975960867485E-1)[&rate=5.56688739128239E-4]:1.52889317515E-1)[&rate=5.56688739128239E-4]:2.165519222381E-1)[&rate=5.56688739128239E-4]:1.303467154656E-1)[&rate=5.56688739128239E-4]:2.189994010781E-1)[&rate=5.56688739128239E-4]:7.262266927665E-2)[&rate=5.56688739128239E-4]:9.044764595618E-2)[&rate=5.56688739128239E-4]:3.555330115754E-1,101[&rate=5.56688739128239E-4]:7.555347150592E-1)[&rate=5.56688739128239E-4]:6.20831365335E-1)[&rate=5.56688739128239E-4]:1.020912855895E-1,146[&rate=5.56688739128239E-4]:6.255117862248E-1)[&rate=5.56688739128239E-4]:2.022768573694E-2,(2[&rate=5.56688739128239E-4]:1.239169166461E0,((22[&rate=5.56688739128239E-4]:4.697101409774E-1,27[&rate=5.56688739128239E-4]:4.861484971418E-1)[&rate=5.56688739128239E-4]:5.950460885545E-1,(31[&rate=5.56688739128239E-4]:6.593300403234E-1,(26[&rate=5.56688739128239E-4]:3.505222209485E-1,(7[&rate=5.56688739128239E-4]:1.285947840074E-1,8[&rate=5.56688739128239E-4]:1.285947840074E-1)[&rate=5.56688739128239E-4]:1.150781218725E-1)[&rate=5.56688739128239E-4]:2.649722029365E-1)[&rate=5.56688739128239E-4]:4.602207097566E-1)[&rate=5.56688739128239E-4]:3.470156766546E-1)[&rate=5.56688739128239E-4]:1.243077529096E0)[&rate=5.56688739128239E-4]:1.581249104562E-2,(((99[&rate=5.56688739128239E-4]:3.297566228916E-1,96[&rate=5.56688739128239E-4]:2.942374972087E-1)[&rate=5.56688739128239E-4]:2.299504210186E-1,((100[&rate=5.56688739128239E-4]:1.552957981574E-1,94[&rate=5.56688739128239E-4]:1.552957981574E-1)[&rate=5.56688739128239E-4]:6.973643926055E-2,95[&rate=5.56688739128239E-4]:3.0973169097E-1)[&rate=5.56688739128239E-4]:2.390463911917E-1)[&rate=5.56688739128239E-4]:1.135255700913E-1,98[&rate=5.56688739128239E-4]:6.513746905043E-1)[&rate=5.56688739128239E-4]:1.837399381443E-2)[&rate=5.56688739128239E-4]:5.082331799612E-3,40[&rate=5.56688739128239E-4]:5.46415715572E-1)[&rate=5.56688739128239E-4]:2.614947890543E-2,(147[&rate=5.56688739128239E-4]:5.962349184435E-1,(16[&rate=5.56688739128239E-4]:2.512478238021E0,39[&rate=5.56688739128239E-4]:4.269853119035E-1)[&rate=5.56688739128239E-4]:1.118725573596E-1)[&rate=5.56688739128239E-4]:3.370732521436E-2)[&rate=5.56688739128239E-4]:1.219961291632E-1)[&rate=5.56688739128239E-4]:3.125583298899E-1,(35[&rate=5.56688739128239E-4]:7.287202500249E-2,(((121[&rate=5.56688739128239E-4]:1.880349200039E0,127[&rate=5.56688739128239E-4]:2.32144509045E0)[&rate=5.56688739128239E-4]:2.398901794255E-1,36[&rate=5.56688739128239E-4]:4.078732467047E-2)[&rate=5.56688739128239E-4]:6.770207983854E-2,(((128[&rate=5.56688739128239E-4]:1.323223254425E0,((((60[&rate=5.56688739128239E-4]:5.526347877125E-2,62[&rate=5.56688739128239E-4]:2.47044300689E-1)[&rate=5.56688739128239E-4]:2.324791664702E-2,64[&rate=5.56688739128239E-4]:2.29196326925E-1)[&rate=5.56688739128239E-4]:3.873744676868E-2,65[&rate=5.56688739128239E-4]:1.17248842187E-1)[&rate=5.56688739128239E-4]:2.439747577065E-1,(63[&rate=5.56688739128239E-4]:2.540898223119E-1,61[&rate=5.56688739128239E-4]:2.951857127229E-1)[&rate=5.56688739128239E-4]:2.578187090883E-1)[&rate=5.56688739128239E-4]:9.099448600107E-1)[&rate=5.56688739128239E-4]:1.512784632097E-1,((((((42[&rate=5.56688739128239E-4]:2.069454045791E-1,48[&rate=5.56688739128239E-4]:2.451967706993E-1)[&rate=5.56688739128239E-4]:1.694035408909E-1,41[&rate=5.56688739128239E-4]:3.708844645958E-1)[&rate=5.56688739128239E-4]:5.17364533413E-2,43[&rate=5.56688739128239E-4]:4.7726572668E-1)[&rate=5.56688739128239E-4]:1.580959257315E-2,46[&rate=5.56688739128239E-4]:4.930753192532E-1)[&rate=5.56688739128239E-4]:9.076221672942E-2,((51[&rate=5.56688739128239E-4]:5.100900079815E-1,(47[&rate=5.56688739128239E-4]:3.297091750343E-1,(50[&rate=5.56688739128239E-4]:2.487278084199E-1,49[&rate=5.56688739128239E-4]:2.487278084199E-1)[&rate=5.56688739128239E-4]:4.819448136864E-2)[&rate=5.56688739128239E-4]:2.077032373187E-1)[&rate=5.56688739128239E-4]:1.528018997609E-2,44[&rate=5.56688739128239E-4]:5.472281214548E-1)[&rate=5.56688739128239E-4]:3.114493365355E-2)[&rate=5.56688739128239E-4]:1.187290256797E-2,45[&rate=5.56688739128239E-4]:5.875137172392E-1)[&rate=5.56688739128239E-4]:1.135917881039E-1)[&rate=5.56688739128239E-4]:1.771785939215E-2,((((129[&rate=5.56688739128239E-4]:8.483892201983E-2,132[&rate=5.56688739128239E-4]:8.757864804719E-2)[&rate=5.56688739128239E-4]:6.028383339984E-2,(131[&rate=5.56688739128239E-4]:1.144855055884E-1,130[&rate=5.56688739128239E-4]:1.11745779561E-1)[&rate=5.56688739128239E-4]:3.337697585862E-2)[&rate=5.56688739128239E-4]:4.624647854633E-1,69[&rate=5.56688739128239E-4]:7.555327463625E-1)[&rate=5.56688739128239E-4]:2.751325925457E-3,118[&rate=5.56688739128239E-4]:7.473251681783E-1)[&rate=5.56688739128239E-4]:8.846204362455E-1)[&rate=5.56688739128239E-4]:9.846160830439E-2)[&rate=5.56688739128239E-4]:1.095796295923E-2)[&rate=5.56688739128239E-4]:2.635761710835E-1)[&rate=5.56688739128239E-4]:2.010653523437E-1)[&rate=5.56688739128239E-4]:2.520804159286E-2)[&rate=5.56688739128239E-4]:3.780771948185E-1);
tree STATE_14960000 [&joint=-20960.69053734983,lnP=-20960.69053734983] = [&R] (33[&rate=6.068236001080416E-4]:2.368438479598E-1,((32[&rate=6.068236001080416E-4]:2.068491201517E-2,(((68[&rate=6.068236001080416E-4]:4.703789491915E-1,(59[&rate=6.068236001080416E-4]:3.590858297837E-1,((58[&rate=6.068236001080416E-4]:3.248933901314E-1,((54[&rate=6.068236001080416E-4]:2.38951281345E-1,57[&rate=6.068236001080416E-4]:2.799348879023E-1)[&rate=6.068236001080416E-4]:2.358999993177E-2,37[&rate=6.068236001080416E-4]:3.390440135172E-1)[&rate=6.068236001080416E-4]:4.97505967431E-3)[&rate=6.068236001080416E-4]:2.070817151736E-2,(56[&rate=6.068236001080416E-4]:2.839060703138E-1,55[&rate=6.068236001080416E-4]:2.839060703138E-1)[&rate=6.068236001080416E-4]:3.437308696323E-2)[&rate=6.068236001080416E-4]:3.260995119509E-2)[&rate=6.068236001080416E-4]:1.604734472768E-1)[&rate=6.068236001080416E-4]:3.714054236425E-1,(((((((12[&rate=6.068236001080416E-4]:1.170076013179E-1,5[&rate=6.068236001080416E-4]:7.865143693446E-2)[&rate=6.068236001080416E-4]:1.279007583776E-1,29[&rate=6.068236001080416E-4]:3.517576747641E-1)[&rate=6.068236001080416E-4]:1.408900705067E-1,103[&rate=6.068236001080416E-4]:2.59771032942E-1)[&rate=6.068236001080416E-4]:2.06150582573E0,52[&rate=6.068236001080416E-4]:6.56983124111E-1)[&rate=6.068236001080416E-4]:4.660769115515E-2,((137[&rate=6.068236001080416E-4]:3.961025561849E-1,134[&rate=6.068236001080416E-4]:3.248696794727E-1)[&rate=6.068236001080416E-4]:2.650212456057E-2,133[&rate=6.068236001080416E-4]:3.815087903344E-1)[&rate=6.068236001080416E-4]:1.095964800589E0)[&rate=6.068236001080416E-4]:3.929884709858E-2,((((73[&rate=6.068236001080416E-4]:6.917823864535E-1,(79[&rate=6.068236001080416E-4]:3.270192395021E-1,((78[&rate=6.068236001080416E-4]:2.825849407023E-2,72[&rate=6.068236001080416E-4]:6.34068585092E-3)[&rate=6.068236001080416E-4]:2.065867247896E-1,82[&rate=6.068236001080416E-4]:2.430643969419E-1)[&rate=6.068236001080416E-4]:9.217402064227E-2)[&rate=6.068236001080416E-4]:3.236672565406E-1)[&rate=6.068236001080416E-4]:2.262696393851E-3,((80[&rate=6.068236001080416E-4]:5.223991754078E-2,81[&rate=6.068236001080416E-4]:5.223991754078E-2)[&rate=6.068236001080416E-4]:5.038602087698E-1,(77[&rate=6.068236001080416E-4]:3.115677349674E-1,71[&rate=6.068236001080416E-4]:2.485540363373E-1)[&rate=6.068236001080416E-4]:2.883680077816E-1)[&rate=6.068236001080416E-4]:8.862988804362E-2)[&rate=6.068236001080416E-4]:3.162495107663E-1,(75[&rate=6.068236001080416E-4]:7.508310704151E-1,((70[&rate=6.068236001080416E-4]:4.431054323306E-1,76[&rate=6.068236001080416E-4]:4.814615967141E-1)[&rate=6.068236001080416E-4]:2.73110604507E-2,74[&rate=6.068236001080416E-4]:5.087726571648E-1)[&rate=6.068236001080416E-4]:2.420584132503E-1)[&rate=6.068236001080416E-4]:2.594635231985E-1)[&rate=6.068236001080416E-4]:4.337423858412E-1,53[&rate=6.068236001080416E-4]:6.975739208427E-1)[&rate=6.068236001080416E-4]:3.711902021071E-2)[&rate=6.068236001080416E-4]:1.306680731445E-1,125[&rate=6.068236001080416E-4]:6.549785005367E-1)[&rate=6.068236001080416E-4]:3.534725389642E-1)[&rate=6.068236001080416E-4]:1.505451722792E-1,((38[&rate=6.068236001080416E-4]:4.749999159045E-1,(((((100[&rate=6.068236001080416E-4]:3.271487771284E-1,94[&rate=6.068236001080416E-4]:3.271487771284E-1)[&rate=6.068236001080416E-4]:3.222539140204E-2,95[&rate=6.068236001080416E-4]:4.440736220825E-1)[&rate=6.068236001080416E-4]:9.906545920777E-2,98[&rate=6.068236001080416E-4]:5.322101195416E-1)[&rate=6.068236001080416E-4]:2.629754862446E-3,(99[&rate=6.068236001080416E-4]:5.091262974958E-1,96[&rate=6.068236001080416E-4]:4.73607171813E-1)[&rate=6.068236001080416E-4]:4.757150040541E-2)[&rate=6.068236001080416E-4]:9.849905617194E-2,((((((26[&rate=6.068236001080416E-4]:7.054625929745E-1,(7[&rate=6.068236001080416E-4]:3.077124884432E-1,8[&rate=6.068236001080416E-4]:3.077124884432E-1)[&rate=6.068236001080416E-4]:2.909007894628E-1)[&rate=6.068236001080416E-4]:1.084741869988E-1,(31[&rate=6.068236001080416E-4]:7.694877198014E-1,(22[&rate=6.068236001080416E-4]:2.794970873352E-1,27[&rate=6.068236001080416E-4]:2.959354434996E-1)[&rate=6.068236001080416E-4]:4.351961119181E-1)[&rate=6.068236001080416E-4]:8.828467661028E-2)[&rate=6.068236001080416E-4]:4.504044202689E-1,2[&rate=6.068236001080416E-4]:1.080779556407E0)[&rate=6.068236001080416E-4]:1.332802688808E0,(146[&rate=6.068236001080416E-4]:5.530325276515E-1,39[&rate=6.068236001080416E-4]:4.328139484165E-1)[&rate=6.068236001080416E-4]:2.404249396886E-2)[&rate=6.068236001080416E-4]:3.293890144441E-2,(40[&rate=6.068236001080416E-4]:3.802097273441E-1,(16[&rate=6.068236001080416E-4]:2.453018926047E0,(((((((88[&rate=6.068236001080416E-4]:1.863123626325E-2,89[&rate=6.068236001080416E-4]:3.232986640027E-2)[&rate=6.068236001080416E-4]:2.151761465986E-1,((((93[&rate=6.068236001080416E-4]:9.523843239159E-2,83[&rate=6.068236001080416E-4]:8.153980225458E-2)[&rate=6.068236001080416E-4]:5.8133223079E-2,((85[&rate=6.068236001080416E-4]:2.212840995732E-2,86[&rate=6.068236001080416E-4]:2.212840995732E-2)[&rate=6.068236001080416E-4]:6.570108371089E-2,84[&rate=6.068236001080416E-4]:8.782949366821E-2)[&rate=6.068236001080416E-4]:5.184353166537E-2)[&rate=6.068236001080416E-4]:5.968697048054E-2,((91[&rate=6.068236001080416E-4]:3.017616789987E-2,90[&rate=6.068236001080416E-4]:3.017616789987E-2)[&rate=6.068236001080416E-4]:1.260974606454E-1,92[&rate=6.068236001080416E-4]:1.562736285452E-1)[&rate=6.068236001080416E-4]:5.67849974059E-2)[&rate=6.068236001080416E-4]:7.675270285256E-3,87[&rate=6.068236001080416E-4]:2.070352660994E-1)[&rate=6.068236001080416E-4]:2.677211676245E-2)[&rate=6.068236001080416E-4]:9.555332947771E-1,(((15[&rate=6.068236001080416E-4]:1.975115280391E-1,10[&rate=6.068236001080416E-4]:1.591553636557E-1)[&rate=6.068236001080416E-4]:1.743387835711E-1,6[&rate=6.068236001080416E-4]:3.170557910624E-1)[&rate=6.068236001080416E-4]:1.84745365772E-1,18[&rate=6.068236001080416E-4]:5.648148554646E-1)[&rate=6.068236001080416E-4]:1.998682879278E-1)[&rate=6.068236001080416E-4]:6.359066217802E-2,3[&rate=6.068236001080416E-4]:7.132053124198E-1)[&rate=6.068236001080416E-4]:6.945837269093E-1,((((110[&rate=6.068236001080416E-4]:7.061145174625E-1,105[&rate=6.068236001080416E-4]:6.841967092434E-1)[&rate=6.068236001080416E-4]:7.657132655695E-2,(((112[&rate=6.068236001080416E-4]:5.022750488761E-1,9[&rate=6.068236001080416E-4]:4.94055870794E-1)[&rate=6.068236001080416E-4]:1.951923651072E-1,(14[&rate=6.068236001080416E-4]:6.019209609328E-1,(30[&rate=6.068236001080416E-4]:5.739230621521E-1,4[&rate=6.068236001080416E-4]:4.01320322426E-1)[&rate=6.068236001080416E-4]:1.430663919316E-1)[&rate=6.068236001080416E-4]:9.554645305052E-2)[&rate=6.068236001080416E-4]:2.305023990694E-2,(117[&rate=6.068236001080416E-4]:5.471631536455E-1,113[&rate=6.068236001080416E-4]:5.444234276179E-1)[&rate=6.068236001080416E-4]:1.760942262724E-1)[&rate=6.068236001080416E-4]:6.764764218391E-2)[&rate=6.068236001080416E-4]:1.967506211264E-1,(((116[&rate=6.068236001080416E-4]:5.399065666968E-1,(148[&rate=6.068236001080416E-4]:3.531260770425E-1,143[&rate=6.068236001080416E-4]:3.503863510152E-1)[&rate=6.068236001080416E-4]:2.251366540379E-1)[&rate=6.068236001080416E-4]:6.990579319114E-3,(111[&rate=6.068236001080416E-4]:4.300833668753E-1,((106[&rate=6.068236001080416E-4]:2.448549244455E-1,104[&rate=6.068236001080416E-4]:2.448549244455E-1)[&rate=6.068236001080416E-4]:1.403839659508E-1,139[&rate=6.068236001080416E-4]:5.77019712314E-1)[&rate=6.068236001080416E-4]:2.840612031466E-2)[&rate=6.068236001080416E-4]:1.935261079077E-1)[&rate=6.068236001080416E-4]:1.989201371222E-1,((115[&rate=6.068236001080416E-4]:6.276407279124E-1,((114[&rate=6.068236001080416E-4]:3.087157031112E-1,(109[&rate=6.068236001080416E-4]:2.901532008909E-1,107[&rate=6.068236001080416E-4]:2.709751186992E-1)[&rate=6.068236001080416E-4]:9.801455701475E-2)[&rate=6.068236001080416E-4]:1.185404744349E-1,108[&rate=6.068236001080416E-4]:4.847904241215E-1)[&rate=6.068236001080416E-4]:2.003845503663E-1)[&rate=6.068236001080416E-4]:8.289045568792E-2,(19[&rate=6.068236001080416E-4]:4.703907447725E-1,13[&rate=6.068236001080416E-4]:4.320345803888E-1)[&rate=6.068236001080416E-4]:3.606883840334E-1)[&rate=6.068236001080416E-4]:3.528609953778E-2)[&rate=6.068236001080416E-4]:1.569068532407E-1)[&rate=6.068236001080416E-4]:3.942695899984E-1,(((102[&rate=6.068236001080416E-4]:1.188112795661E-1,((1[&rate=6.068236001080416E-4]:2.596381079991E-2,(28[&rate=6.068236001080416E-4]:7.272958074145E-1,(21[&rate=6.068236001080416E-4]:6.260856159896E-1,17[&rate=6.068236001080416E-4]:5.959486296882E-1)[&rate=6.068236001080416E-4]:7.655265717842E-2)[&rate=6.068236001080416E-4]:8.496937324836E-2)[&rate=6.068236001080416E-4]:8.964888202366E-2,24[&rate=6.068236001080416E-4]:8.964346106318E-1)[&rate=6.068236001080416E-4]:3.840205045506E-1)[&rate=6.068236001080416E-4]:5.870229339861E-2,((11[&rate=6.068236001080416E-4]:4.805735603348E-1,140[&rate=6.068236001080416E-4]:4.613954781431E-1)[&rate=6.068236001080416E-4]:2.273506584285E-1,(23[&rate=6.068236001080416E-4]:5.709081141279E-1,(20[&rate=6.068236001080416E-4]:4.588974048864E-1,25[&rate=6.068236001080416E-4]:4.780754870781E-1)[&rate=6.068236001080416E-4]:1.037915311595E-1)[&rate=6.068236001080416E-4]:2.219476114845E-1)[&rate=6.068236001080416E-4]:5.353427788589E-1)[&rate=6.068236001080416E-4]:5.327294212985E-2,((145[&rate=6.068236001080416E-4]:4.694600837062E-1,(144[&rate=6.068236001080416E-4]:3.645143813379E-1,141[&rate=6.068236001080416E-4]:3.672541073653E-1)[&rate=6.068236001080416E-4]:9.946625031332E-2)[&rate=6.068236001080416E-4]:3.691583873998E-1,142[&rate=6.068236001080416E-4]:8.38618471106E-1)[&rate=6.068236001080416E-4]:6.387433864544E-1)[&rate=6.068236001080416E-4]:7.442638936496E-2)[&rate=6.068236001080416E-4]:1.05315860897E-1)[&rate=6.068236001080416E-4]:2.615701637674E-1,101[&rate=6.068236001080416E-4]:6.666194770689E-1)[&rate=6.068236001080416E-4]:6.614358052115E-1,97[&rate=6.068236001080416E-4]:2.838528719205E-1)[&rate=6.068236001080416E-4]:1.263487664315E-2)[&rate=6.068236001080416E-4]:1.268372741433E-2)[&rate=6.068236001080416E-4]:1.095856164857E-1)[&rate=6.068236001080416E-4]:1.041809830319E-3,147[&rate=6.068236001080416E-4]:5.482142028405E-1)[&rate=6.068236001080416E-4]:1.408647636952E-2)[&rate=6.068236001080416E-4]:3.838229680394E-2)[&rate=6.068236001080416E-4]:3.777032158263E-1,(((128[&rate=6.068236001080416E-4]:1.381134168327E0,(((((129[&rate=6.068236001080416E-4]:1.203812471498E-1,132[&rate=6.068236001080416E-4]:1.231209731772E-1)[&rate=6.068236001080416E-4]:5.617679763981E-2,(131[&rate=6.068236001080416E-4]:1.237076185635E-1,130[&rate=6.068236001080416E-4]:1.209678925361E-1)[&rate=6.068236001080416E-4]:5.559015225352E-2)[&rate=6.068236001080416E-4]:4.532001048419E-1,69[&rate=6.068236001080416E-4]:7.777033551111E-1)[&rate=6.068236001080416E-4]:2.415737504134E-2,118[&rate=6.068236001080416E-4]:7.909018260428E-1)[&rate=6.068236001080416E-4]:5.894173378426E-1,((((64[&rate=6.068236001080416E-4]:2.089011138404E-1,60[&rate=6.068236001080416E-4]:5.821618233372E-2)[&rate=6.068236001080416E-4]:1.252358720944E-1,62[&rate=6.068236001080416E-4]:3.752328763459E-1)[&rate=6.068236001080416E-4]:1.047035582637E-1,65[&rate=6.068236001080416E-4]:2.881556126918E-1)[&rate=6.068236001080416E-4]:2.456442265035E-1,(63[&rate=6.068236001080416E-4]:2.255611473035E-1,61[&rate=6.068236001080416E-4]:2.666570377145E-1)[&rate=6.068236001080416E-4]:4.589236233985E-1)[&rate=6.068236001080416E-4]:6.547385027724E-1)[&rate=6.068236001080416E-4]:1.405410318391E-1)[&rate=6.068236001080416E-4]:2.112173433556E-1,((((43[&rate=6.068236001080416E-4]:5.147532787246E-1,46[&rate=6.068236001080416E-4]:5.147532787246E-1)[&rate=6.068236001080416E-4]:6.102060838231E-2,(48[&rate=6.068236001080416E-4]:5.061002407202E-1,(41[&rate=6.068236001080416E-4]:4.292772385677E-1,42[&rate=6.068236001080416E-4]:4.34741719442E-1)[&rate=6.068236001080416E-4]:3.310715515805E-2)[&rate=6.068236001080416E-4]:5.874468463818E-2)[&rate=6.068236001080416E-4]:5.898724587185E-2,(51[&rate=6.068236001080416E-4]:5.109922750039E-1,(50[&rate=6.068236001080416E-4]:2.362767564382E-1,49[&rate=6.068236001080416E-4]:2.362767564382E-1)[&rate=6.068236001080416E-4]:2.692510376914E-1)[&rate=6.068236001080416E-4]:9.644645360337E-2)[&rate=6.068236001080416E-4]:6.379562578581E-2,((44[&rate=6.068236001080416E-4]:1.618351607257E-1,47[&rate=6.068236001080416E-4]:1.672996416E-1)[&rate=6.068236001080416E-4]:3.38568211276E-1,45[&rate=6.068236001080416E-4]:4.976711315646E-1)[&rate=6.068236001080416E-4]:1.926889058886E-1)[&rate=6.068236001080416E-4]:1.285952619383E-1)[&rate=6.068236001080416E-4]:4.32137787381E-2,((121[&rate=6.068236001080416E-4]:2.095419643744E0,36[&rate=6.068236001080416E-4]:1.596758894917E-2)[&rate=6.068236001080416E-4]:8.595495994688E-2,(127[&rate=6.068236001080416E-4]:2.575925141961E0,35[&rate=6.068236001080416E-4]:8.801854289713E-3)[&rate=6.068236001080416E-4]:4.654535214058E-2)[&rate=6.068236001080416E-4]:5.145096070291E-2)[&rate=6.068236001080416E-4]:1.435395180822E-1)[&rate=6.068236001080416E-4]:1.942712221256E-1)[&rate=6.068236001080416E-4]:4.610075115233E-1)[&rate=6.068236001080416E-4]:9.935990730697E-2,(((66[&rate=6.068236001080416E-4]:1.065113390908E-1,((126[&rate=6.068236001080416E-4]:9.423334679363E-1,(120[&rate=6.068236001080416E-4]:1.61520182049E0,119[&rate=6.068236001080416E-4]:1.711092231448E0)[&rate=6.068236001080416E-4]:1.694375913167E-2)[&rate=6.068236001080416E-4]:4.076313556475E-1,((138[&rate=6.068236001080416E-4]:3.126088543297E-1,136[&rate=6.068236001080416E-4]:1.811020050145E-1)[&rate=6.068236001080416E-4]:4.680823510956E-1,135[&rate=6.068236001080416E-4]:5.806912054252E-1)[&rate=6.068236001080416E-4]:1.207030935323E0)[&rate=6.068236001080416E-4]:3.720705191959E-3)[&rate=6.068236001080416E-4]:5.348167154074E-2,((124[&rate=6.068236001080416E-4]:1.887301182174E-1,(123[&rate=6.068236001080416E-4]:1.910693723158E-1,122[&rate=6.068236001080416E-4]:1.910693723158E-1)[&rate=6.068236001080416E-4]:3.929863387726E-4)[&rate=6.068236001080416E-4]:4.125935808781E-1,67[&rate=6.068236001080416E-4]:1.02783389192E-1)[&rate=6.068236001080416E-4]:5.720962143956E-2)[&rate=6.068236001080416E-4]:7.473834255991E-1,34[&rate=6.068236001080416E-4]:4.43627376006E-2)[&rate=6.068236001080416E-4]:9.759988994062E-2)[&rate=6.068236001080416E-4]:1.11319576583E-1);
tree STATE_14970000 [&joint=-20984.145272080063,lnP=-20984.145272080063] = [&R] (((((122[&rate=5.749452534063364E-4]:3.218639357088E-1,(123[&rate=5.749452534063364E-4]:2.581553523249E-1,124[&rate=5.749452534063364E-4]:2.554231118878E-1)[&rate=5.749452534063364E-4]:6.370858338392E-2)[&rate=5.749452534063364E-4]:4.375965988613E-1,67[&rate=5.749452534063364E-4]:2.581879842295E-1)[&rate=5.749452534063364E-4]:1.65268003558E-1,((((135[&rate=5.749452534063364E-4]:5.400909296693E-1,(138[&rate=5.749452534063364E-4]:1.688709945669E-1,136[&rate=5.749452534063364E-4]:3.736414525171E-2)[&rate=5.749452534063364E-4]:5.712199351025E-1)[&rate=5.749452534063364E-4]:6.080206873061E-2,(120[&rate=5.749452534063364E-4]:6.925037427333E-1,119[&rate=5.749452534063364E-4]:7.883941536922E-1)[&rate=5.749452534063364E-4]:1.604440501872E-1)[&rate=5.749452534063364E-4]:9.562163353962E-1,126[&rate=5.749452534063364E-4]:1.119352016632E0)[&rate=5.749452534063364E-4]:3.40819669193E-1,66[&rate=5.749452534063364E-4]:2.129974961398E-1)[&rate=5.749452534063364E-4]:2.104584916476E-1)[&rate=5.749452534063364E-4]:4.945557013612E-1,(34[&rate=5.749452534063364E-4]:3.266713827725E-3,((38[&rate=5.749452534063364E-4]:8.943329960897E-1,((146[&rate=5.749452534063364E-4]:5.872340527205E-1,((16[&rate=5.749452534063364E-4]:2.402346161251E0,40[&rate=5.749452534063364E-4]:3.168532351337E-1)[&rate=5.749452534063364E-4]:7.978143217497E-3,((31[&rate=5.749452534063364E-4]:8.130308933194E-1,((22[&rate=5.749452534063364E-4]:4.098892231746E-1,27[&rate=5.749452534063364E-4]:4.263275793389E-1)[&rate=5.749452534063364E-4]:3.084260600019E-1,2[&rate=5.749452534063364E-4]:5.457125434505E-1)[&rate=5.749452534063364E-4]:3.992108959484E-2)[&rate=5.749452534063364E-4]:1.603650512852E-1,(26[&rate=5.749452534063364E-4]:7.730117684615E-1,(7[&rate=5.749452534063364E-4]:3.540608464878E-1,8[&rate=5.749452534063364E-4]:3.540608464878E-1)[&rate=5.749452534063364E-4]:3.121016069052E-1)[&rate=5.749452534063364E-4]:1.565485597047E-1)[&rate=5.749452534063364E-4]:1.53555849685E0)[&rate=5.749452534063364E-4]:1.421840951343E-1)[&rate=5.749452534063364E-4]:1.510722513152E-1,(((((100[&rate=5.749452534063364E-4]:1.50293116559E-1,94[&rate=5.749452534063364E-4]:1.50293116559E-1)[&rate=5.749452534063364E-4]:8.217082443735E-3,95[&rate=5.749452534063364E-4]:2.432096525548E-1)[&rate=5.749452534063364E-4]:3.307305604967E-1,(98[&rate=5.749452534063364E-4]:5.338281050477E-1,((((((((83[&rate=5.749452534063364E-4]:8.876564827217E-2,(93[&rate=5.749452534063364E-4]:8.909738998216E-2,(85[&rate=5.749452534063364E-4]:7.29356683419E-2,84[&rate=5.749452534063364E-4]:7.29356683419E-2)[&rate=5.749452534063364E-4]:2.463091503248E-3)[&rate=5.749452534063364E-4]:1.336688842702E-2)[&rate=5.749452534063364E-4]:3.873136451232E-3,86[&rate=5.749452534063364E-4]:9.26387847234E-2)[&rate=5.749452534063364E-4]:8.110677659002E-2,((91[&rate=5.749452534063364E-4]:1.024924722134E-1,90[&rate=5.749452534063364E-4]:1.024924722134E-1)[&rate=5.749452534063364E-4]:6.363354892325E-2,92[&rate=5.749452534063364E-4]:1.661260211366E-1)[&rate=5.749452534063364E-4]:2.131817031379E-2)[&rate=5.749452534063364E-4]:1.747751876337E-1,((88[&rate=5.749452534063364E-4]:1.375040032222E-1,89[&rate=5.749452534063364E-4]:1.512026333593E-1)[&rate=5.749452534063364E-4]:8.658638555734E-2,87[&rate=5.749452534063364E-4]:2.240903887796E-1)[&rate=5.749452534063364E-4]:1.244303601676E-1)[&rate=5.749452534063364E-4]:1.025512234599E0,3[&rate=5.749452534063364E-4]:8.343069561489E-1)[&rate=5.749452534063364E-4]:1.234943389168E-1,((18[&rate=5.749452534063364E-4]:5.876267415832E-1,(15[&rate=5.749452534063364E-4]:4.185125401522E-1,10[&rate=5.749452534063364E-4]:3.801563757688E-1)[&rate=5.749452534063364E-4]:1.608950233487E-1)[&rate=5.749452534063364E-4]:2.472267001854E-2,6[&rate=5.749452534063364E-4]:5.493357129716E-1)[&rate=5.749452534063364E-4]:4.605203766146E-1)[&rate=5.749452534063364E-4]:3.689766159958E-1,(((((28[&rate=5.749452534063364E-4]:8.011129581338E-1,(21[&rate=5.749452534063364E-4]:6.682774938715E-1,17[&rate=5.749452534063364E-4]:6.381405075701E-1)[&rate=5.749452534063364E-4]:1.081779300158E-1)[&rate=5.749452534063364E-4]:2.040641944306E-1,1[&rate=5.749452534063364E-4]:2.188757827014E-1)[&rate=5.749452534063364E-4]:3.370048099551E-3,24[&rate=5.749452534063364E-4]:1.003067748609E0)[&rate=5.749452534063364E-4]:3.098877567823E-1,(102[&rate=5.749452534063364E-4]:1.314191388664E-1,((11[&rate=5.749452534063364E-4]:5.413767022565E-1,140[&rate=5.749452534063364E-4]:5.221986200647E-1)[&rate=5.749452534063364E-4]:2.416372052576E-1,(23[&rate=5.749452534063364E-4]:7.151669965492E-1,(20[&rate=5.749452534063364E-4]:3.919914237446E-1,25[&rate=5.749452534063364E-4]:4.111695059363E-1)[&rate=5.749452534063364E-4]:3.149563947226E-1)[&rate=5.749452534063364E-4]:1.527784178141E-1)[&rate=5.749452534063364E-4]:4.141586560098E-1)[&rate=5.749452534063364E-4]:1.989253090872E-2)[&rate=5.749452534063364E-4]:5.821002126303E-2,((((110[&rate=5.749452534063364E-4]:4.410820683359E-1,105[&rate=5.749452534063364E-4]:4.191642601169E-1)[&rate=5.749452534063364E-4]:4.038238086361E-1,(((117[&rate=5.749452534063364E-4]:5.474664720275E-1,(113[&rate=5.749452534063364E-4]:4.080009772803E-1,9[&rate=5.749452534063364E-4]:3.997817991983E-1)[&rate=5.749452534063364E-4]:1.367257687196E-1)[&rate=5.749452534063364E-4]:4.785263705183E-2,112[&rate=5.749452534063364E-4]:5.925793830517E-1)[&rate=5.749452534063364E-4]:1.755777855371E-2,((30[&rate=5.749452534063364E-4]:4.258469392252E-1,4[&rate=5.749452534063364E-4]:2.532441994992E-1)[&rate=5.749452534063364E-4]:2.435273702344E-1,14[&rate=5.749452534063364E-4]:5.543058163088E-1)[&rate=5.749452534063364E-4]:5.583134529659E-2)[&rate=5.749452534063364E-4]:2.402481674214E-1)[&rate=5.749452534063364E-4]:3.050514907339E-1,(((148[&rate=5.749452534063364E-4]:2.635408616725E-1,143[&rate=5.749452534063364E-4]:2.608011356452E-1)[&rate=5.749452534063364E-4]:5.30107821199E-1,(((139[&rate=5.749452534063364E-4]:5.055812657855E-1,106[&rate=5.749452534063364E-4]:3.138004438677E-1)[&rate=5.749452534063364E-4]:5.311764315087E-2,(111[&rate=5.749452534063364E-4]:3.482861144426E-1,104[&rate=5.749452534063364E-4]:3.318477582783E-1)[&rate=5.749452534063364E-4]:3.507032874034E-2)[&rate=5.749452534063364E-4]:3.128812277042E-1,116[&rate=5.749452534063364E-4]:6.1952534212E-1)[&rate=5.749452534063364E-4]:1.357671763678E-1)[&rate=5.749452534063364E-4]:1.829085109E-1,(((((107[&rate=5.749452534063364E-4]:3.057336320338E-1,114[&rate=5.749452534063364E-4]:2.45459659431E-1)[&rate=5.749452534063364E-4]:5.347392358312E-2,109[&rate=5.749452534063364E-4]:3.783856378087E-1)[&rate=5.749452534063364E-4]:1.78659849146E-1,108[&rate=5.749452534063364E-4]:5.351276787356E-1)[&rate=5.749452534063364E-4]:2.734771898504E-1,115[&rate=5.749452534063364E-4]:7.510706220105E-1)[&rate=5.749452534063364E-4]:1.436960583433E-2,(19[&rate=5.749452534063364E-4]:4.611230077411E-1,13[&rate=5.749452534063364E-4]:4.227668433575E-1)[&rate=5.749452534063364E-4]:4.248651653093E-1)[&rate=5.749452534063364E-4]:1.727608015429E-1)[&rate=5.749452534063364E-4]:1.35044009551E-1)[&rate=5.749452534063364E-4]:1.109785705238E-1,((141[&rate=5.749452534063364E-4]:5.06276839877E-1,(145[&rate=5.749452534063364E-4]:5.006984127366E-1,144[&rate=5.749452534063364E-4]:4.952189606816E-1)[&rate=5.749452534063364E-4]:8.318153168049E-3)[&rate=5.749452534063364E-4]:2.737257698674E-1,142[&rate=5.749452534063364E-4]:7.82742335772E-1)[&rate=5.749452534063364E-4]:6.562757942388E-1)[&rate=5.749452534063364E-4]:1.707890349317E-2)[&rate=5.749452534063364E-4]:1.199959460507E-1)[&rate=5.749452534063364E-4]:5.012420904821E-1,101[&rate=5.749452534063364E-4]:8.25280275516E-1)[&rate=5.749452534063364E-4]:5.532966879792E-1)[&rate=5.749452534063364E-4]:2.918314625507E-2)[&rate=5.749452534063364E-4]:9.595147116928E-3,(97[&rate=5.749452534063364E-4]:7.696037387511E-2,(99[&rate=5.749452534063364E-4]:2.679461980131E-1,96[&rate=5.749452534063364E-4]:2.324270723302E-1)[&rate=5.749452534063364E-4]:3.032565127177E-2)[&rate=5.749452534063364E-4]:2.961924726321E-1)[&rate=5.749452534063364E-4]:5.730315818803E-2,(147[&rate=5.749452534063364E-4]:5.071134682431E-1,39[&rate=5.749452534063364E-4]:4.497364190628E-1)[&rate=5.749452534063364E-4]:5.175783699862E-2)[&rate=5.749452534063364E-4]:1.165934687393E-1)[&rate=5.749452534063364E-4]:3.44551282218E-1)[&rate=5.749452534063364E-4]:1.220385967831E-1,((((((118[&rate=5.749452534063364E-4]:6.54751625104E-1,69[&rate=5.749452534063364E-4]:6.657105292136E-1)[&rate=5.749452534063364E-4]:1.857914625208E-1,(((130[&rate=5.749452534063364E-4]:2.321100585236E-1,132[&rate=5.749452534063364E-4]:2.34849784551E-1)[&rate=5.749452534063364E-4]:1.766279700044E-2,129[&rate=5.749452534063364E-4]:2.49772855524E-1)[&rate=5.749452534063364E-4]:1.680742419151E-1,131[&rate=5.749452534063364E-4]:4.205868234665E-1)[&rate=5.749452534063364E-4]:2.857096888157E-1)[&rate=5.749452534063364E-4]:5.186544474557E-1,((((62[&rate=5.749452534063364E-4]:2.17809813556E-1,60[&rate=5.749452534063364E-4]:2.602899163829E-2)[&rate=5.749452534063364E-4]:7.913610727535E-2,64[&rate=5.749452534063364E-4]:2.558500304203E-1)[&rate=5.749452534063364E-4]:3.123015215698E-1,65[&rate=5.749452534063364E-4]:4.174666204835E-1)[&rate=5.749452534063364E-4]:3.135157948928E-1,(63[&rate=5.749452534063364E-4]:1.692691165597E-1,61[&rate=5.749452534063364E-4]:2.103650069708E-1)[&rate=5.749452534063364E-4]:7.123982303233E-1)[&rate=5.749452534063364E-4]:4.364342977865E-1)[&rate=5.749452534063364E-4]:7.667760851554E-2,128[&rate=5.749452534063364E-4]:1.296149116199E0)[&rate=5.749452534063364E-4]:1.855588872917E-1,(((((42[&rate=5.749452534063364E-4]:1.409055214475E-1,48[&rate=5.749452534063364E-4]:1.791568875677E-1)[&rate=5.749452534063364E-4]:3.031125832389E-1,41[&rate=5.749452534063364E-4]:4.385536238121E-1)[&rate=5.749452534063364E-4]:2.922709711347E-2,(46[&rate=5.749452534063364E-4]:4.44660312259E-1,43[&rate=5.749452534063364E-4]:4.44660312259E-1)[&rate=5.749452534063364E-4]:7.776521740959E-2)[&rate=5.749452534063364E-4]:9.223349867323E-2,((50[&rate=5.749452534063364E-4]:5.124615237412E-1,49[&rate=5.749452534063364E-4]:5.124615237412E-1)[&rate=5.749452534063364E-4]:3.497730128376E-2,(51[&rate=5.749452534063364E-4]:5.359025325867E-1,(44[&rate=5.749452534063364E-4]:4.478011818995E-1,47[&rate=5.749452534063364E-4]:4.532656627738E-1)[&rate=5.749452534063364E-4]:1.099592741844E-1)[&rate=5.749452534063364E-4]:1.70007733125E-2)[&rate=5.749452534063364E-4]:3.44333180711E-2)[&rate=5.749452534063364E-4]:3.432411664918E-2,45[&rate=5.749452534063364E-4]:6.407864236796E-1)[&rate=5.749452534063364E-4]:6.752536751952E-2)[&rate=5.749452534063364E-4]:1.32165798778E-1,((121[&rate=5.749452534063364E-4]:1.556486901216E0,127[&rate=5.749452534063364E-4]:1.997582791626E0)[&rate=5.749452534063364E-4]:5.812933690208E-1,(35[&rate=5.749452534063364E-4]:2.031275764673E-3,36[&rate=5.749452534063364E-4]:4.860661823043E-2)[&rate=5.749452534063364E-4]:9.721597211422E-3)[&rate=5.749452534063364E-4]:7.335380600463E-2)[&rate=5.749452534063364E-4]:3.288994673766E-1)[&rate=5.749452534063364E-4]:4.522742661005E-1)[&rate=5.749452534063364E-4]:5.173127669082E-2)[&rate=5.749452534063364E-4]:5.788981193804E-2,((32[&rate=5.749452534063364E-4]:2.024726261138E-2,((68[&rate=5.749452534063364E-4]:4.413386279868E-1,(57[&rate=5.749452534063364E-4]:3.859876359337E-1,(((54[&rate=5.749452534063364E-4]:1.831195232553E-2,37[&rate=5.749452534063364E-4]:9.481468456597E-2)[&rate=5.749452534063364E-4]:2.351669679636E-1,(56[&rate=5.749452534063364E-4]:9.069056731898E-2,55[&rate=5.749452534063364E-4]:9.069056731898E-2)[&rate=5.749452534063364E-4]:1.928429977788E-1)[&rate=5.749452534063364E-4]:1.555551150791E-2,(59[&rate=5.749452534063364E-4]:2.994538702959E-1,58[&rate=5.749452534063364E-4]:3.18579553356E-1)[&rate=5.749452534063364E-4]:7.831927621356E-3)[&rate=5.749452534063364E-4]:7.596959757924E-2)[&rate=5.749452534063364E-4]:1.072635603593E-1)[&rate=5.749452534063364E-4]:3.239018434075E-1,((((134[&rate=5.749452534063364E-4]:7.402857434584E-1,(137[&rate=5.749452534063364E-4]:4.387855651742E-1,133[&rate=5.749452534063364E-4]:3.976896747631E-1)[&rate=5.749452534063364E-4]:3.727330549964E-1)[&rate=5.749452534063364E-4]:7.507940547095E-1,(((((80[&rate=5.749452534063364E-4]:1.265761219423E-1,81[&rate=5.749452534063364E-4]:1.265761219423E-1)[&rate=5.749452534063364E-4]:4.331343702861E-1,73[&rate=5.749452534063364E-4]:6.090255607215E-1)[&rate=5.749452534063364E-4]:6.403077817396E-3,(77[&rate=5.749452534063364E-4]:3.996098450449E-1,((71[&rate=5.749452534063364E-4]:5.169392812109E-2,79[&rate=5.749452534063364E-4]:7.909118839512E-2)[&rate=5.749452534063364E-4]:2.760056733919E-1,(82[&rate=5.749452534063364E-4]:1.707221549972E-1,(78[&rate=5.749452534063364E-4]:7.389741218495E-2,72[&rate=5.749452534063364E-4]:5.197960396564E-2)[&rate=5.749452534063364E-4]:8.860556473022E-2)[&rate=5.749452534063364E-4]:1.925938848719E-1)[&rate=5.749452534063364E-4]:8.896544901721E-3)[&rate=5.749452534063364E-4]:2.103393414393E-1)[&rate=5.749452534063364E-4]:1.949103597857E-1,(75[&rate=5.749452534063364E-4]:6.527368989683E-1,(74[&rate=5.749452534063364E-4]:6.322061496281E-1,(76[&rate=5.749452534063364E-4]:6.236252292477E-1,70[&rate=5.749452534063364E-4]:5.852690648643E-1)[&rate=5.749452534063364E-4]:8.580920380408E-3)[&rate=5.749452534063364E-4]:2.053074934017E-2)[&rate=5.749452534063364E-4]:1.576020993563E-1)[&rate=5.749452534063364E-4]:6.218314491162E-1,53[&rate=5.749452534063364E-4]:6.857073888287E-1)[&rate=5.749452534063364E-4]:5.342989867211E-2)[&rate=5.749452534063364E-4]:1.708659507136E-2,((((12[&rate=5.749452534063364E-4]:2.90115076588E-1,5[&rate=5.749452534063364E-4]:2.517589122045E-1)[&rate=5.749452534063364E-4]:2.524142513172E-1,29[&rate=5.749452534063364E-4]:6.493786429738E-1)[&rate=5.749452534063364E-4]:2.247360655091E-1,103[&rate=5.749452534063364E-4]:6.412379961541E-1)[&rate=5.749452534063364E-4]:1.578023581151E0,52[&rate=5.749452534063364E-4]:5.549678427437E-1)[&rate=5.749452534063364E-4]:2.094527611398E-1)[&rate=5.749452534063364E-4]:1.777748374768E-1,125[&rate=5.749452534063364E-4]:7.236162063878E-1)[&rate=5.749452534063364E-4]:2.082909316733E-1)[&rate=5.749452534063364E-4]:6.876589358385E-1)[&rate=5.749452534063364E-4]:5.014427868612E-2,33[&rate=5.749452534063364E-4]:7.587099335221E-2)[&rate=5.749452534063364E-4]:2.057845293999E-2);
tree STATE_14980000 [&joint=-20982.919765632472,lnP=-20982.919765632472] = [&R] (33[&rate=5.732964471281417E-4]:2.066939667235E-1,((32[&rate=5.732964471281417E-4]:1.064984141479E-2,(((((122[&rate=5.732964471281417E-4]:3.017918559821E-1,(123[&rate=5.732964471281417E-4]:1.931097952514E-1,124[&rate=5.732964471281417E-4]:1.903775548143E-1)[&rate=5.732964471281417E-4]:1.086820607307E-1)[&rate=5.732964471281417E-4]:2.618808803811E-1,67[&rate=5.732964471281417E-4]:6.240018602249E-2)[&rate=5.732964471281417E-4]:2.241711229904E-1,((120[&rate=5.732964471281417E-4]:1.639215154652E0,(135[&rate=5.732964471281417E-4]:8.33682978649E-1,(138[&rate=5.732964471281417E-4]:4.289613022946E-1,136[&rate=5.732964471281417E-4]:2.974544529794E-1)[&rate=5.732964471281417E-4]:6.047216763544E-1)[&rate=5.732964471281417E-4]:5.53477381482E-1)[&rate=5.732964471281417E-4]:1.232487221387E-1,(119[&rate=5.732964471281417E-4]:1.754751493047E0,126[&rate=5.732964471281417E-4]:9.69048970403E-1)[&rate=5.732964471281417E-4]:1.036027947023E-1)[&rate=5.732964471281417E-4]:4.610937335926E-1)[&rate=5.732964471281417E-4]:3.137776351107E-2,66[&rate=5.732964471281417E-4]:3.17949072524E-1)[&rate=5.732964471281417E-4]:3.751867635563E-1,(((68[&rate=5.732964471281417E-4]:5.095538629287E-1,(57[&rate=5.732964471281417E-4]:4.866218480783E-1,((54[&rate=5.732964471281417E-4]:7.011355596551E-2,(58[&rate=5.732964471281417E-4]:8.855686939049E-2,37[&rate=5.732964471281417E-4]:1.076825524506E-1)[&rate=5.732964471281417E-4]:3.893373575535E-2)[&rate=5.732964471281417E-4]:1.901992496372E-1,((56[&rate=5.732964471281417E-4]:2.679348191089E-1,55[&rate=5.732964471281417E-4]:2.679348191089E-1)[&rate=5.732964471281417E-4]:1.324074862232E-2,59[&rate=5.732964471281417E-4]:2.893722890428E-1)[&rate=5.732964471281417E-4]:9.191882680146E-3)[&rate=5.732964471281417E-4]:1.853254359183E-1)[&rate=5.732964471281417E-4]:7.484458315648E-2)[&rate=5.732964471281417E-4]:3.012259284807E-1,((((((((12[&rate=5.732964471281417E-4]:4.355111686889E-1,5[&rate=5.732964471281417E-4]:3.971550043055E-1)[&rate=5.732964471281417E-4]:1.552066299123E-1,29[&rate=5.732964471281417E-4]:6.975671136697E-1)[&rate=5.732964471281417E-4]:2.283576107087E-1,103[&rate=5.732964471281417E-4]:6.930480120497E-1)[&rate=5.732964471281417E-4]:1.438622022025E0,52[&rate=5.732964471281417E-4]:4.67376299514E-1)[&rate=5.732964471281417E-4]:1.759671028337E-1,(134[&rate=5.732964471281417E-4]:6.764457727065E-1,(133[&rate=5.732964471281417E-4]:6.59986350811E-1,137[&rate=5.732964471281417E-4]:7.01082241222E-1)[&rate=5.732964471281417E-4]:4.659640819672E-2)[&rate=5.732964471281417E-4]:7.106434189968E-1)[&rate=5.732964471281417E-4]:1.387561341566E-1,53[&rate=5.732964471281417E-4]:7.739028151929E-1)[&rate=5.732964471281417E-4]:3.491971818281E-2,(((77[&rate=5.732964471281417E-4]:6.89953928044E-1,(((79[&rate=5.732964471281417E-4]:3.159096614155E-1,(78[&rate=5.732964471281417E-4]:8.696226115468E-2,72[&rate=5.732964471281417E-4]:6.504445293537E-2)[&rate=5.732964471281417E-4]:2.289474002608E-1)[&rate=5.732964471281417E-4]:2.282767350029E-1,(73[&rate=5.732964471281417E-4]:2.761369249427E-1,71[&rate=5.732964471281417E-4]:2.076437742578E-1)[&rate=5.732964471281417E-4]:3.091453618865E-1)[&rate=5.732964471281417E-4]:1.029250503284E-1,(80[&rate=5.732964471281417E-4]:5.396324472997E-2,81[&rate=5.732964471281417E-4]:5.396324472997E-2)[&rate=5.732964471281417E-4]:5.849290239346E-1)[&rate=5.732964471281417E-4]:7.226042941086E-3)[&rate=5.732964471281417E-4]:1.551730156364E-2,82[&rate=5.732964471281417E-4]:6.780739693336E-1)[&rate=5.732964471281417E-4]:2.028292146172E-1,(75[&rate=5.732964471281417E-4]:7.595776678305E-1,(76[&rate=5.732964471281417E-4]:7.365377890573E-1,(70[&rate=5.732964471281417E-4]:6.913296271187E-1,74[&rate=5.732964471281417E-4]:7.296857915022E-1)[&rate=5.732964471281417E-4]:6.851997555088E-3)[&rate=5.732964471281417E-4]:2.303987877317E-2)[&rate=5.732964471281417E-4]:1.542022284492E-1)[&rate=5.732964471281417E-4]:6.415056957082E-1)[&rate=5.732964471281417E-4]:2.721134360398E-1,125[&rate=5.732964471281417E-4]:8.705534557543E-1)[&rate=5.732964471281417E-4]:1.068930023219E-1)[&rate=5.732964471281417E-4]:2.941728913874E-1,((38[&rate=5.732964471281417E-4]:7.652433555267E-1,((((146[&rate=5.732964471281417E-4]:6.538964985291E-1,147[&rate=5.732964471281417E-4]:5.910549684745E-1)[&rate=5.732964471281417E-4]:6.290646342098E-3,((16[&rate=5.732964471281417E-4]:2.604124393678E0,(((26[&rate=5.732964471281417E-4]:6.939809177001E-1,(7[&rate=5.732964471281417E-4]:4.098820681308E-1,8[&rate=5.732964471281417E-4]:4.098820681308E-1)[&rate=5.732964471281417E-4]:1.772495345008E-1)[&rate=5.732964471281417E-4]:1.353485385474E-1,(31[&rate=5.732964471281417E-4]:7.83352046134E-1,(22[&rate=5.732964471281417E-4]:5.579810795259E-1,27[&rate=5.732964471281417E-4]:5.744194356903E-1)[&rate=5.732964471281417E-4]:1.7057644606E-1)[&rate=5.732964471281417E-4]:8.981302655203E-2)[&rate=5.732964471281417E-4]:2.034489417233E-1,2[&rate=5.732964471281417E-4]:8.492167541352E-1)[&rate=5.732964471281417E-4]:1.626140516255E0)[&rate=5.732964471281417E-4]:6.576172766443E-3,((((100[&rate=5.732964471281417E-4]:1.172095832922E-1,94[&rate=5.732964471281417E-4]:1.172095832922E-1)[&rate=5.732964471281417E-4]:1.550192110663E-1,95[&rate=5.732964471281417E-4]:3.569282479105E-1)[&rate=5.732964471281417E-4]:1.69983050437E-1,(99[&rate=5.732964471281417E-4]:4.752068675923E-1,96[&rate=5.732964471281417E-4]:4.396877419095E-1)[&rate=5.732964471281417E-4]:6.263339250374E-2)[&rate=5.732964471281417E-4]:1.297331283874E-1,(97[&rate=5.732964471281417E-4]:3.167490398969E-1,98[&rate=5.732964471281417E-4]:5.162025918094E-1)[&rate=5.732964471281417E-4]:1.295128731769E-1)[&rate=5.732964471281417E-4]:7.907475886795E-3)[&rate=5.732964471281417E-4]:1.476092530956E-2)[&rate=5.732964471281417E-4]:8.967625595762E-3,(((3[&rate=5.732964471281417E-4]:5.333849082359E-1,((((15[&rate=5.732964471281417E-4]:2.633298042514E-1,10[&rate=5.732964471281417E-4]:2.24973639868E-1)[&rate=5.732964471281417E-4]:2.210185816627E-1,18[&rate=5.732964471281417E-4]:4.925675639964E-1)[&rate=5.732964471281417E-4]:9.436140605393E-2,6[&rate=5.732964471281417E-4]:5.239152714202E-1)[&rate=5.732964471281417E-4]:3.008270334603E-2,((88[&rate=5.732964471281417E-4]:1.632439743733E-1,89[&rate=5.732964471281417E-4]:1.769426045103E-1)[&rate=5.732964471281417E-4]:3.141189003848E-1,((((91[&rate=5.732964471281417E-4]:2.973067813318E-2,90[&rate=5.732964471281417E-4]:2.973067813318E-2)[&rate=5.732964471281417E-4]:3.605582814841E-2,92[&rate=5.732964471281417E-4]:6.578650628159E-2)[&rate=5.732964471281417E-4]:1.380012889874E-1,87[&rate=5.732964471281417E-4]:1.900891651319E-1)[&rate=5.732964471281417E-4]:4.269474207096E-2,(((85[&rate=5.732964471281417E-4]:7.743381983421E-2,(84[&rate=5.732964471281417E-4]:4.852945109917E-2,93[&rate=5.732964471281417E-4]:6.222808123618E-2)[&rate=5.732964471281417E-4]:2.890436873504E-2)[&rate=5.732964471281417E-4]:5.314318435337E-2,83[&rate=5.732964471281417E-4]:1.305770041876E-1)[&rate=5.732964471281417E-4]:3.061133652696E-2,86[&rate=5.732964471281417E-4]:1.611883407145E-1)[&rate=5.732964471281417E-4]:7.159556648835E-2)[&rate=5.732964471281417E-4]:2.445789675553E-1)[&rate=5.732964471281417E-4]:5.643063328847E-1)[&rate=5.732964471281417E-4]:3.144172799021E-2)[&rate=5.732964471281417E-4]:9.519046900622E-1,(((144[&rate=5.732964471281417E-4]:2.62888658029E-1,(141[&rate=5.732964471281417E-4]:1.049045043804E-1,145[&rate=5.732964471281417E-4]:1.076442304079E-1)[&rate=5.732964471281417E-4]:1.60723879676E-1)[&rate=5.732964471281417E-4]:1.990862748723E-1,142[&rate=5.732964471281417E-4]:4.674543849562E-1)[&rate=5.732964471281417E-4]:9.103074451868E-1,(((((105[&rate=5.732964471281417E-4]:6.951683538668E-1,(110[&rate=5.732964471281417E-4]:6.477400793805E-1,113[&rate=5.732964471281417E-4]:6.532195314352E-1)[&rate=5.732964471281417E-4]:6.934608270543E-2)[&rate=5.732964471281417E-4]:7.414546270597E-2,14[&rate=5.732964471281417E-4]:7.967110768466E-1)[&rate=5.732964471281417E-4]:3.011837451744E-2,((9[&rate=5.732964471281417E-4]:4.686096966286E-1,117[&rate=5.732964471281417E-4]:4.795686007382E-1)[&rate=5.732964471281417E-4]:1.921908314123E-1,((30[&rate=5.732964471281417E-4]:4.424640477485E-1,4[&rate=5.732964471281417E-4]:2.698613080225E-1)[&rate=5.732964471281417E-4]:2.993614892949E-1,112[&rate=5.732964471281417E-4]:6.267570438926E-1)[&rate=5.732964471281417E-4]:4.226266223042E-2)[&rate=5.732964471281417E-4]:1.57809745241E-1)[&rate=5.732964471281417E-4]:2.767434592158E-1,(((((106[&rate=5.732964471281417E-4]:5.721691211697E-2,104[&rate=5.732964471281417E-4]:5.721691211697E-2)[&rate=5.732964471281417E-4]:4.177738293925E-1,(139[&rate=5.732964471281417E-4]:5.871720093167E-1,111[&rate=5.732964471281417E-4]:4.118295435633E-1)[&rate=5.732964471281417E-4]:7.959955411046E-2)[&rate=5.732964471281417E-4]:2.444583148932E-1,116[&rate=5.732964471281417E-4]:6.591750837998E-1)[&rate=5.732964471281417E-4]:1.421058558351E-1,(148[&rate=5.732964471281417E-4]:2.378187055393E-1,143[&rate=5.732964471281417E-4]:2.350789795119E-1)[&rate=5.732964471281417E-4]:6.018183984793E-1)[&rate=5.732964471281417E-4]:7.699054750619E-2,(115[&rate=5.732964471281417E-4]:6.18660932408E-1,(((107[&rate=5.732964471281417E-4]:6.006119534004E-1,(114[&rate=5.732964471281417E-4]:3.075702120234E-1,109[&rate=5.732964471281417E-4]:3.870222668179E-1)[&rate=5.732964471281417E-4]:2.327677687742E-1)[&rate=5.732964471281417E-4]:2.328230295368E-2,108[&rate=5.732964471281417E-4]:6.211545303267E-1)[&rate=5.732964471281417E-4]:3.870406297178E-2,(19[&rate=5.732964471281417E-4]:5.874601037705E-1,13[&rate=5.732964471281417E-4]:5.491039393868E-1)[&rate=5.732964471281417E-4]:1.354121881582E-1)[&rate=5.732964471281417E-4]:1.633658568489E-2)[&rate=5.732964471281417E-4]:2.596105547332E-1)[&rate=5.732964471281417E-4]:1.431096426169E-1)[&rate=5.732964471281417E-4]:5.506729448645E-2,(102[&rate=5.732964471281417E-4]:3.198655952301E-2,(((11[&rate=5.732964471281417E-4]:5.410166747481E-1,140[&rate=5.732964471281417E-4]:5.218385925564E-1)[&rate=5.732964471281417E-4]:2.301736176346E-2,(23[&rate=5.732964471281417E-4]:3.249326662089E-1,(20[&rate=5.732964471281417E-4]:2.781665209509E-1,25[&rate=5.732964471281417E-4]:2.973446031427E-1)[&rate=5.732964471281417E-4]:3.854696717594E-2)[&rate=5.732964471281417E-4]:3.240328771518E-1)[&rate=5.732964471281417E-4]:4.418853617071E-1,(((28[&rate=5.732964471281417E-4]:7.733044954663E-1,(21[&rate=5.732964471281417E-4]:6.295042404608E-1,17[&rate=5.732964471281417E-4]:5.993672541594E-1)[&rate=5.732964471281417E-4]:1.191427207591E-1)[&rate=5.732964471281417E-4]:1.214046465546E-1,1[&rate=5.732964471281417E-4]:1.08407772158E-1)[&rate=5.732964471281417E-4]:1.11024159842E-1,24[&rate=5.732964471281417E-4]:1.000253849808E0)[&rate=5.732964471281417E-4]:1.015559593694E-1)[&rate=5.732964471281417E-4]:9.182058596181E-2)[&rate=5.732964471281417E-4]:5.268104280378E-2)[&rate=5.732964471281417E-4]:4.651888535042E-2)[&rate=5.732964471281417E-4]:3.568428366483E-1)[&rate=5.732964471281417E-4]:1.887506182723E-1,101[&rate=5.732964471281417E-4]:6.713004905428E-1)[&rate=5.732964471281417E-4]:8.507998596831E-1)[&rate=5.732964471281417E-4]:1.236773084046E-1,(40[&rate=5.732964471281417E-4]:5.19668309242E-1,39[&rate=5.732964471281417E-4]:5.19668309242E-1)[&rate=5.732964471281417E-4]:1.529451903947E-1)[&rate=5.732964471281417E-4]:1.60935866819E-1)[&rate=5.732964471281417E-4]:2.148733350996E-1,(((((69[&rate=5.732964471281417E-4]:7.490134588322E-1,((((129[&rate=5.732964471281417E-4]:1.061437618694E-1,132[&rate=5.732964471281417E-4]:1.088834878967E-1)[&rate=5.732964471281417E-4]:1.691811938888E-1,130[&rate=5.732964471281417E-4]:2.753249557582E-1)[&rate=5.732964471281417E-4]:1.143796686304E-1,131[&rate=5.732964471281417E-4]:3.92444350416E-1)[&rate=5.732964471281417E-4]:1.882735902556E-1,118[&rate=5.732964471281417E-4]:7.149645160141E-1)[&rate=5.732964471281417E-4]:2.309003870838E-2)[&rate=5.732964471281417E-4]:7.874588256089E-1,((65[&rate=5.732964471281417E-4]:2.628307289128E-1,((60[&rate=5.732964471281417E-4]:6.291611521194E-2,64[&rate=5.732964471281417E-4]:2.136010467186E-1)[&rate=5.732964471281417E-4]:1.829077110949E-1,62[&rate=5.732964471281417E-4]:4.376046482246E-1)[&rate=5.732964471281417E-4]:1.700690260597E-2)[&rate=5.732964471281417E-4]:2.639669726175E-1,(63[&rate=5.732964471281417E-4]:1.971525255722E-1,61[&rate=5.732964471281417E-4]:2.382484159833E-1)[&rate=5.732964471281417E-4]:4.803301074648E-1)[&rate=5.732964471281417E-4]:8.069348568833E-1)[&rate=5.732964471281417E-4]:1.03581760158E-1,128[&rate=5.732964471281417E-4]:1.489369113092E0)[&rate=5.732964471281417E-4]:9.493391730638E-2,(((((46[&rate=5.732964471281417E-4]:4.205586717782E-1,43[&rate=5.732964471281417E-4]:4.205586717782E-1)[&rate=5.732964471281417E-4]:4.170604040647E-2,(41[&rate=5.732964471281417E-4]:1.617115041048E-1,(48[&rate=5.732964471281417E-4]:1.660912902038E-1,42[&rate=5.732964471281417E-4]:1.278399240836E-1)[&rate=5.732964471281417E-4]:3.933606089554E-2)[&rate=5.732964471281417E-4]:2.459083993369E-1)[&rate=5.732964471281417E-4]:1.21560495584E-1,((50[&rate=5.732964471281417E-4]:4.533518649348E-1,49[&rate=5.732964471281417E-4]:4.533518649348E-1)[&rate=5.732964471281417E-4]:8.830625821498E-2,51[&rate=5.732964471281417E-4]:5.471226040241E-1)[&rate=5.732964471281417E-4]:9.380199373202E-3)[&rate=5.732964471281417E-4]:5.672946181736E-2,45[&rate=5.732964471281417E-4]:6.323579482747E-1)[&rate=5.732964471281417E-4]:5.35274592086E-2,(47[&rate=5.732964471281417E-4]:1.48115985164E-1,44[&rate=5.732964471281417E-4]:1.426515042898E-1)[&rate=5.732964471281417E-4]:5.459661436307E-1)[&rate=5.732964471281417E-4]:1.250214106238E-1)[&rate=5.732964471281417E-4]:1.605400501403E-1,(35[&rate=5.732964471281417E-4]:9.521564470135E-3,((121[&rate=5.732964471281417E-4]:2.087412631017E0,127[&rate=5.732964471281417E-4]:2.528508521428E0)[&rate=5.732964471281417E-4]:1.308508396351E-2,36[&rate=5.732964471281417E-4]:2.104566018626E-2)[&rate=5.732964471281417E-4]:3.505124674964E-2)[&rate=5.732964471281417E-4]:2.065543927809E-1)[&rate=5.732964471281417E-4]:1.616752868597E-1)[&rate=5.732964471281417E-4]:1.794808009138E-1)[&rate=5.732964471281417E-4]:1.359037910557E-1)[&rate=5.732964471281417E-4]:2.024455121837E-1)[&rate=5.732964471281417E-4]:1.749870204245E-1,34[&rate=5.732964471281417E-4]:2.075546700584E-1)[&rate=5.732964471281417E-4]:1.557765282949E-2);
tree STATE_14990000 [&joint=-20976.354513426606,lnP=-20976.354513426606] = [&R] (((((((124[&rate=6.217930678272907E-4]:3.115834036737E-1,123[&rate=6.217930678272907E-4]:3.143156441108E-1)[&rate=6.217930678272907E-4]:3.283601129685E-2,122[&rate=6.217930678272907E-4]:3.471516554076E-1)[&rate=6.217930678272907E-4]:3.869691770586E-1,67[&rate=6.217930678272907E-4]:2.328482821255E-1)[&rate=6.217930678272907E-4]:2.602246347833E-1,((120[&rate=6.217930678272907E-4]:2.024928151143E0,66[&rate=6.217930678272907E-4]:8.794184977315E-2)[&rate=6.217930678272907E-4]:3.686606014747E-1,((135[&rate=6.217930678272907E-4]:5.836500618521E-1,(138[&rate=6.217930678272907E-4]:2.953123736472E-1,136[&rate=6.217930678272907E-4]:1.63805524332E-1)[&rate=6.217930678272907E-4]:4.88337688205E-1)[&rate=6.217930678272907E-4]:9.84159515771E-1,(126[&rate=6.217930678272907E-4]:1.07542190108E0,119[&rate=6.217930678272907E-4]:1.861124423724E0)[&rate=6.217930678272907E-4]:5.463035937899E-2)[&rate=6.217930678272907E-4]:5.737243804741E-1)[&rate=6.217930678272907E-4]:3.647046566095E-2)[&rate=6.217930678272907E-4]:2.121540093759E-1,(((38[&rate=6.217930678272907E-4]:6.226691857611E-1,((((((100[&rate=6.217930678272907E-4]:1.886094705919E-1,94[&rate=6.217930678272907E-4]:1.886094705919E-1)[&rate=6.217930678272907E-4]:3.125050946044E-1,95[&rate=6.217930678272907E-4]:5.858140187483E-1)[&rate=6.217930678272907E-4]:1.185861037634E-1,(99[&rate=6.217930678272907E-4]:6.78477822641E-1,96[&rate=6.217930678272907E-4]:6.429586969581E-1)[&rate=6.217930678272907E-4]:3.685126161929E-2)[&rate=6.217930678272907E-4]:4.216044007245E-2,((98[&rate=6.217930678272907E-4]:6.442850992104E-1,(((((((91[&rate=6.217930678272907E-4]:1.341651724557E-2,90[&rate=6.217930678272907E-4]:1.341651724557E-2)[&rate=6.217930678272907E-4]:1.443775676117E-1,92[&rate=6.217930678272907E-4]:1.577940848573E-1)[&rate=6.217930678272907E-4]:3.755425845201E-2,(((85[&rate=6.217930678272907E-4]:9.626364851146E-2,93[&rate=6.217930678272907E-4]:1.099622786485E-1)[&rate=6.217930678272907E-4]:2.860048230413E-2,((83[&rate=6.217930678272907E-4]:4.445427844678E-2,84[&rate=6.217930678272907E-4]:4.445427844678E-2)[&rate=6.217930678272907E-4]:2.296716445292E-2,86[&rate=6.217930678272907E-4]:6.74214428997E-2)[&rate=6.217930678272907E-4]:5.74426879159E-2)[&rate=6.217930678272907E-4]:2.237897417527E-2,87[&rate=6.217930678272907E-4]:1.472431049909E-1)[&rate=6.217930678272907E-4]:3.440660818143E-2)[&rate=6.217930678272907E-4]:1.007259787595E-1,(88[&rate=6.217930678272907E-4]:7.536665832117E-2,89[&rate=6.217930678272907E-4]:8.906528845818E-2)[&rate=6.217930678272907E-4]:2.070090336106E-1)[&rate=6.217930678272907E-4]:8.316656804498E-1,(3[&rate=6.217930678272907E-4]:4.922932972715E-1,((18[&rate=6.217930678272907E-4]:5.795413973535E-1,6[&rate=6.217930678272907E-4]:5.165276987234E-1)[&rate=6.217930678272907E-4]:1.662501253919E-2,(15[&rate=6.217930678272907E-4]:3.995843842325E-1,10[&rate=6.217930678272907E-4]:3.612282198491E-1)[&rate=6.217930678272907E-4]:1.883628475779E-1)[&rate=6.217930678272907E-4]:1.119538052934E-2)[&rate=6.217930678272907E-4]:8.2022047713E-2)[&rate=6.217930678272907E-4]:7.218563823608E-1,((((141[&rate=6.217930678272907E-4]:9.934416110396E-2,145[&rate=6.217930678272907E-4]:1.020838871315E-1)[&rate=6.217930678272907E-4]:3.865091577713E-1,144[&rate=6.217930678272907E-4]:4.831135928479E-1)[&rate=6.217930678272907E-4]:3.13457810274E-1,142[&rate=6.217930678272907E-4]:8.020508551768E-1)[&rate=6.217930678272907E-4]:7.317727287024E-1,((((24[&rate=6.217930678272907E-4]:9.707801891777E-1,(28[&rate=6.217930678272907E-4]:7.306860966343E-1,(21[&rate=6.217930678272907E-4]:4.100843595098E-1,17[&rate=6.217930678272907E-4]:3.799473732084E-1)[&rate=6.217930678272907E-4]:2.95944202878E-1)[&rate=6.217930678272907E-4]:2.455735445982E-1)[&rate=6.217930678272907E-4]:2.578981819162E-2,1[&rate=6.217930678272907E-4]:2.157480895611E-1)[&rate=6.217930678272907E-4]:2.49464734485E-1,(((11[&rate=6.217930678272907E-4]:5.094676084591E-1,140[&rate=6.217930678272907E-4]:4.902895262673E-1)[&rate=6.217930678272907E-4]:1.195275130893E-1,(23[&rate=6.217930678272907E-4]:6.679132134805E-1,(20[&rate=6.217930678272907E-4]:3.441254220994E-1,25[&rate=6.217930678272907E-4]:3.633035042912E-1)[&rate=6.217930678272907E-4]:3.15568613299E-1)[&rate=6.217930678272907E-4]:4.601341491708E-2)[&rate=6.217930678272907E-4]:4.885406378893E-1,102[&rate=6.217930678272907E-4]:5.178233478014E-2)[&rate=6.217930678272907E-4]:3.260857145785E-2)[&rate=6.217930678272907E-4]:1.267343812034E-1,(((105[&rate=6.217930678272907E-4]:6.209702805226E-1,110[&rate=6.217930678272907E-4]:6.428880887417E-1)[&rate=6.217930678272907E-4]:2.606676007222E-1,(((117[&rate=6.217930678272907E-4]:3.545067887169E-1,9[&rate=6.217930678272907E-4]:3.435478846072E-1)[&rate=6.217930678272907E-4]:2.126586553025E-1,113[&rate=6.217930678272907E-4]:5.644257179918E-1)[&rate=6.217930678272907E-4]:1.168342126548E-1,(112[&rate=6.217930678272907E-4]:5.915011788627E-1,((30[&rate=6.217930678272907E-4]:1.776982523443E-1,4[&rate=6.217930678272907E-4]:5.095512618306E-3)[&rate=6.217930678272907E-4]:4.585975339047E-1,14[&rate=6.217930678272907E-4]:5.212272930982E-1)[&rate=6.217930678272907E-4]:7.027388576445E-2)[&rate=6.217930678272907E-4]:8.975875178393E-2)[&rate=6.217930678272907E-4]:2.27775210872E-1)[&rate=6.217930678272907E-4]:1.627008423496E-1,((((111[&rate=6.217930678272907E-4]:2.860884885232E-1,(106[&rate=6.217930678272907E-4]:2.007094600492E-1,(139[&rate=6.217930678272907E-4]:2.72480456619E-1,104[&rate=6.217930678272907E-4]:8.069963470122E-2)[&rate=6.217930678272907E-4]:1.200098253479E-1)[&rate=6.217930678272907E-4]:6.894067230971E-2)[&rate=6.217930678272907E-4]:1.30099513707E-1,116[&rate=6.217930678272907E-4]:3.394756734631E-1)[&rate=6.217930678272907E-4]:5.083626213221E-1,(148[&rate=6.217930678272907E-4]:3.823403887116E-1,143[&rate=6.217930678272907E-4]:3.796006626843E-1)[&rate=6.217930678272907E-4]:5.038540704572E-1)[&rate=6.217930678272907E-4]:3.335586225882E-2,(((114[&rate=6.217930678272907E-4]:3.461926396107E-1,(107[&rate=6.217930678272907E-4]:3.917795254803E-1,108[&rate=6.217930678272907E-4]:3.89039799453E-1)[&rate=6.217930678272907E-4]:1.468708673317E-2)[&rate=6.217930678272907E-4]:1.602311907643E-1,109[&rate=6.217930678272907E-4]:5.858758851695E-1)[&rate=6.217930678272907E-4]:2.177842840933E-1,((19[&rate=6.217930678272907E-4]:4.27449207091E-1,13[&rate=6.217930678272907E-4]:3.890930427073E-1)[&rate=6.217930678272907E-4]:3.242395708557E-1,115[&rate=6.217930678272907E-4]:6.311408327412E-1)[&rate=6.217930678272907E-4]:9.306728172713E-2)[&rate=6.217930678272907E-4]:1.569860425757E-1)[&rate=6.217930678272907E-4]:1.083500460024E-1)[&rate=6.217930678272907E-4]:2.133619063128E-1)[&rate=6.217930678272907E-4]:7.612295397201E-2)[&rate=6.217930678272907E-4]:1.166321195924E-2)[&rate=6.217930678272907E-4]:4.04980619177E-1,101[&rate=6.217930678272907E-4]:6.984126204947E-1)[&rate=6.217930678272907E-4]:7.906213371631E-1)[&rate=6.217930678272907E-4]:4.056966438095E-3,97[&rate=6.217930678272907E-4]:4.48888513736E-1)[&rate=6.217930678272907E-4]:8.728953518705E-2)[&rate=6.217930678272907E-4]:1.77961505053E-2,((((22[&rate=6.217930678272907E-4]:3.66529606511E-1,27[&rate=6.217930678272907E-4]:3.829679626753E-1)[&rate=6.217930678272907E-4]:4.088544456658E-1,(31[&rate=6.217930678272907E-4]:7.315509324389E-1,(26[&rate=6.217930678272907E-4]:6.40450588208E-1,(7[&rate=6.217930678272907E-4]:3.441638048324E-1,8[&rate=6.217930678272907E-4]:3.441638048324E-1)[&rate=6.217930678272907E-4]:1.894374683071E-1)[&rate=6.217930678272907E-4]:4.72647277925E-2)[&rate=6.217930678272907E-4]:9.862764028583E-2)[&rate=6.217930678272907E-4]:1.141065503399E-1,2[&rate=6.217930678272907E-4]:7.168878627906E-1)[&rate=6.217930678272907E-4]:1.80383417318E0,(40[&rate=6.217930678272907E-4]:5.287087788274E-1,(39[&rate=6.217930678272907E-4]:5.160863316824E-1,(146[&rate=6.217930678272907E-4]:4.959225035136E-1,16[&rate=6.217930678272907E-4]:2.461196850396E0)[&rate=6.217930678272907E-4]:1.403824074037E-1)[&rate=6.217930678272907E-4]:1.262244714498E-2)[&rate=6.217930678272907E-4]:3.528745431369E-2)[&rate=6.217930678272907E-4]:6.101621765346E-2)[&rate=6.217930678272907E-4]:1.603073014645E-3,147[&rate=6.217930678272907E-4]:6.839925729895E-1)[&rate=6.217930678272907E-4]:6.435967288099E-2)[&rate=6.217930678272907E-4]:3.161449620375E-1,((((128[&rate=6.217930678272907E-4]:1.379874985516E0,((((131[&rate=6.217930678272907E-4]:1.713787667498E-1,130[&rate=6.217930678272907E-4]:1.686390407224E-1)[&rate=6.217930678272907E-4]:1.655496966919E-1,(129[&rate=6.217930678272907E-4]:1.049099396548E-1,132[&rate=6.217930678272907E-4]:1.076496656821E-1)[&rate=6.217930678272907E-4]:2.292787977596E-1)[&rate=6.217930678272907E-4]:2.061481650576E-1,69[&rate=6.217930678272907E-4]:6.882821079515E-1)[&rate=6.217930678272907E-4]:8.104391737347E-3,118[&rate=6.217930678272907E-4]:6.854275955792E-1)[&rate=6.217930678272907E-4]:8.341734173343E-1)[&rate=6.217930678272907E-4]:1.03296756371E-1,(((65[&rate=6.217930678272907E-4]:1.191692768893E-1,(60[&rate=6.217930678272907E-4]:3.442540331599E-2,62[&rate=6.217930678272907E-4]:2.262062252337E-1)[&rate=6.217930678272907E-4]:8.474387357335E-2)[&rate=6.217930678272907E-4]:3.338110644132E-2,64[&rate=6.217930678272907E-4]:3.032353148374E-1)[&rate=6.217930678272907E-4]:3.268506322884E-1,(63[&rate=6.217930678272907E-4]:1.09948026374E-1,61[&rate=6.217930678272907E-4]:1.510439167851E-1)[&rate=6.217930678272907E-4]:5.201379207517E-1)[&rate=6.217930678272907E-4]:9.517159317476E-1)[&rate=6.217930678272907E-4]:1.402773737423E-1,(45[&rate=6.217930678272907E-4]:6.147790675737E-1,(((50[&rate=6.217930678272907E-4]:3.552238703833E-1,49[&rate=6.217930678272907E-4]:3.552238703833E-1)[&rate=6.217930678272907E-4]:1.61695448898E-1,((44[&rate=6.217930678272907E-4]:3.943437083676E-1,47[&rate=6.217930678272907E-4]:3.998081892418E-1)[&rate=6.217930678272907E-4]:1.266382548333E-1,51[&rate=6.217930678272907E-4]:4.991240397036E-1)[&rate=6.217930678272907E-4]:2.325976045183E-2)[&rate=6.217930678272907E-4]:3.650722434149E-2,(((42[&rate=6.217930678272907E-4]:3.107116081637E-1,(48[&rate=6.217930678272907E-4]:1.494525881349E-1,41[&rate=6.217930678272907E-4]:1.057367411404E-1)[&rate=6.217930678272907E-4]:1.99510386149E-1)[&rate=6.217930678272907E-4]:3.042053806781E-2,46[&rate=6.217930678272907E-4]:3.903124741002E-1)[&rate=6.217930678272907E-4]:1.67632970334E-2,43[&rate=6.217930678272907E-4]:4.070757711336E-1)[&rate=6.217930678272907E-4]:1.791376577348E-1)[&rate=6.217930678272907E-4]:3.676236001662E-2)[&rate=6.217930678272907E-4]:2.352738357644E-1)[&rate=6.217930678272907E-4]:1.504951396923E-1,(((121[&rate=6.217930678272907E-4]:1.970389198365E0,127[&rate=6.217930678272907E-4]:2.411485088776E0)[&rate=6.217930678272907E-4]:1.914952786914E-1,35[&rate=6.217930678272907E-4]:3.585707979654E-2)[&rate=6.217930678272907E-4]:1.001982757504E-1,36[&rate=6.217930678272907E-4]:1.826306980126E-1)[&rate=6.217930678272907E-4]:1.091217764872E-1)[&rate=6.217930678272907E-4]:9.127156924903E-2)[&rate=6.217930678272907E-4]:3.230490620085E-1,((68[&rate=6.217930678272907E-4]:5.556426802236E-1,(57[&rate=6.217930678272907E-4]:3.932278262768E-1,((54[&rate=6.217930678272907E-4]:1.183645046916E-1,(58[&rate=6.217930678272907E-4]:7.173526788209E-2,37[&rate=6.217930678272907E-4]:9.08609509422E-2)[&rate=6.217930678272907E-4]:1.040062859898E-1)[&rate=6.217930678272907E-4]:2.204332125295E-1,(59[&rate=6.217930678272907E-4]:3.751084716634E-1,(56[&rate=6.217930678272907E-4]:2.923900162248E-1,55[&rate=6.217930678272907E-4]:2.923900162248E-1)[&rate=6.217930678272907E-4]:7.452173412699E-2)[&rate=6.217930678272907E-4]:1.940611677811E-3)[&rate=6.217930678272907E-4]:1.344650249839E-2)[&rate=6.217930678272907E-4]:2.143274222529E-1)[&rate=6.217930678272907E-4]:4.290895551516E-1,(((((((12[&rate=6.217930678272907E-4]:1.149798456291E-1,5[&rate=6.217930678272907E-4]:7.662368124568E-2)[&rate=6.217930678272907E-4]:2.720173377162E-1,29[&rate=6.217930678272907E-4]:4.938464984138E-1)[&rate=6.217930678272907E-4]:1.818797807698E-1,103[&rate=6.217930678272907E-4]:4.428495668548E-1)[&rate=6.217930678272907E-4]:1.75162170464E0,52[&rate=6.217930678272907E-4]:5.301775369337E-1)[&rate=6.217930678272907E-4]:1.726584420273E-1,((137[&rate=6.217930678272907E-4]:4.483860473969E-1,133[&rate=6.217930678272907E-4]:4.072901569859E-1)[&rate=6.217930678272907E-4]:1.11256209832E-1,134[&rate=6.217930678272907E-4]:4.884093805167E-1)[&rate=6.217930678272907E-4]:9.581723877998E-1)[&rate=6.217930678272907E-4]:5.942578718866E-2,(((((73[&rate=6.217930678272907E-4]:4.106898689011E-1,77[&rate=6.217930678272907E-4]:4.052104168464E-1)[&rate=6.217930678272907E-4]:1.418416850704E-1,(80[&rate=6.217930678272907E-4]:1.505206097207E-1,81[&rate=6.217930678272907E-4]:1.505206097207E-1)[&rate=6.217930678272907E-4]:3.526958757577E-1)[&rate=6.217930678272907E-4]:2.843902505337E-1,(71[&rate=6.217930678272907E-4]:2.353087605282E-1,(82[&rate=6.217930678272907E-4]:2.667856001279E-1,((78[&rate=6.217930678272907E-4]:9.21780330825E-2,72[&rate=6.217930678272907E-4]:7.026022486318E-2)[&rate=6.217930678272907E-4]:1.224477703498E-1,79[&rate=6.217930678272907E-4]:2.146258034323E-1)[&rate=6.217930678272907E-4]:4.394061861348E-2)[&rate=6.217930678272907E-4]:4.139598756483E-3)[&rate=6.217930678272907E-4]:5.331198932922E-1)[&rate=6.217930678272907E-4]:1.856126361628E-1,(75[&rate=6.217930678272907E-4]:6.146896015048E-1,(76[&rate=6.217930678272907E-4]:5.278312129266E-1,(74[&rate=6.217930678272907E-4]:4.5987226588E-1,70[&rate=6.217930678272907E-4]:4.215161014965E-1)[&rate=6.217930678272907E-4]:6.79589470466E-2)[&rate=6.217930678272907E-4]:8.685838857825E-2)[&rate=6.217930678272907E-4]:4.078448391633E-1)[&rate=6.217930678272907E-4]:4.599444078876E-1,53[&rate=6.217930678272907E-4]:7.360157899437E-1)[&rate=6.217930678272907E-4]:1.804925489454E-2)[&rate=6.217930678272907E-4]:4.600258680802E-1,125[&rate=6.217930678272907E-4]:1.003708399257E0)[&rate=6.217930678272907E-4]:1.476905027847E-1)[&rate=6.217930678272907E-4]:2.224861656888E-1)[&rate=6.217930678272907E-4]:4.572916299309E-2)[&rate=6.217930678272907E-4]:1.638915280181E-1,34[&rate=6.217930678272907E-4]:6.104755672752E-3)[&rate=6.217930678272907E-4]:6.099552498002E-2,(32[&rate=6.217930678272907E-4]:2.143083531084E-2,33[&rate=6.217930678272907E-4]:2.691028736555E-2)[&rate=6.217930678272907E-4]:2.375163712285E-2);
tree STATE_15000000 [&joint=-20993.803031126474,lnP=-20993.803031126474] = [&R] (((((((119[&rate=5.680163039074342E-4]:1.846267914971E0,(126[&rate=5.680163039074342E-4]:9.712461023084E-1,(135[&rate=5.680163039074342E-4]:1.059736811938E0,(138[&rate=5.680163039074342E-4]:1.844067844775E-1,136[&rate=5.680163039074342E-4]:5.289993516228E-2)[&rate=5.680163039074342E-4]:1.075330027461E0)[&rate=5.680163039074342E-4]:3.492666075347E-1)[&rate=5.680163039074342E-4]:8.931929001935E-2)[&rate=5.680163039074342E-4]:2.687679300655E-1,(66[&rate=5.680163039074342E-4]:5.064365121557E-2,120[&rate=5.680163039074342E-4]:1.987629952585E0)[&rate=5.680163039074342E-4]:3.15154814927E-2)[&rate=5.680163039074342E-4]:2.214723172647E-1,(((124[&rate=5.680163039074342E-4]:5.868387603913E-2,123[&rate=5.680163039074342E-4]:6.141611647626E-2)[&rate=5.680163039074342E-4]:1.425835031465E-1,122[&rate=5.680163039074342E-4]:2.039996196227E-1)[&rate=5.680163039074342E-4]:4.5744054284E-1,67[&rate=5.680163039074342E-4]:1.60167612122E-1)[&rate=5.680163039074342E-4]:1.43463837851E-1)[&rate=5.680163039074342E-4]:4.736744465871E-1,((38[&rate=5.680163039074342E-4]:7.950735191889E-1,((98[&rate=5.680163039074342E-4]:7.921148807512E-1,((99[&rate=5.680163039074342E-4]:5.768934098669E-1,96[&rate=5.680163039074342E-4]:5.413742841841E-1)[&rate=5.680163039074342E-4]:1.791857319612E-1,((100[&rate=5.680163039074342E-4]:1.912902452083E-1,94[&rate=5.680163039074342E-4]:1.912902452083E-1)[&rate=5.680163039074342E-4]:3.262064385798E-1,95[&rate=5.680163039074342E-4]:6.021961373401E-1)[&rate=5.680163039074342E-4]:1.429540427395E-1)[&rate=5.680163039074342E-4]:5.789366242026E-2)[&rate=5.680163039074342E-4]:1.533488491658E-1,(((146[&rate=5.680163039074342E-4]:6.310648105797E-1,((97[&rate=5.680163039074342E-4]:2.980282552672E-1,(((((6[&rate=5.680163039074342E-4]:6.132099479536E-1,(15[&rate=5.680163039074342E-4]:5.598933270222E-1,10[&rate=5.680163039074342E-4]:5.215371626388E-1)[&rate=5.680163039074342E-4]:1.081111414792E-1)[&rate=5.680163039074342E-4]:2.534303652328E-2,18[&rate=5.680163039074342E-4]:7.01566683107E-1)[&rate=5.680163039074342E-4]:2.281092825172E-1,(3[&rate=5.680163039074342E-4]:6.08000411734E-1,((((86[&rate=5.680163039074342E-4]:5.061704840461E-2,84[&rate=5.680163039074342E-4]:5.061704840461E-2)[&rate=5.680163039074342E-4]:3.935043184697E-2,((85[&rate=5.680163039074342E-4]:2.991589265118E-3,93[&rate=5.680163039074342E-4]:1.669021940213E-2)[&rate=5.680163039074342E-4]:4.300132741968E-2,83[&rate=5.680163039074342E-4]:4.59929166848E-2)[&rate=5.680163039074342E-4]:4.397456356679E-2)[&rate=5.680163039074342E-4]:1.068231877569E-1,(87[&rate=5.680163039074342E-4]:1.81004175905E-1,((91[&rate=5.680163039074342E-4]:5.607709905937E-2,90[&rate=5.680163039074342E-4]:5.607709905937E-2)[&rate=5.680163039074342E-4]:2.467111650938E-2,92[&rate=5.680163039074342E-4]:8.074821556875E-2)[&rate=5.680163039074342E-4]:1.139545904733E-1)[&rate=5.680163039074342E-4]:1.578649210345E-2)[&rate=5.680163039074342E-4]:1.143940132919E-1,(88[&rate=5.680163039074342E-4]:1.649795376665E-1,89[&rate=5.680163039074342E-4]:1.786781678036E-1)[&rate=5.680163039074342E-4]:1.462051436338E-1)[&rate=5.680163039074342E-4]:8.365417578308E-1)[&rate=5.680163039074342E-4]:2.066070607395E-1)[&rate=5.680163039074342E-4]:6.288703946332E-1,(((((145[&rate=5.680163039074342E-4]:9.892752717034E-2,141[&rate=5.680163039074342E-4]:9.618780114276E-2)[&rate=5.680163039074342E-4]:5.90311889865E-2,144[&rate=5.680163039074342E-4]:1.524792641019E-1)[&rate=5.680163039074342E-4]:2.110996966449E-1,142[&rate=5.680163039074342E-4]:3.690584128017E-1)[&rate=5.680163039074342E-4]:1.107783427117E0,((((11[&rate=5.680163039074342E-4]:6.420692713679E-1,140[&rate=5.680163039074342E-4]:6.228911891762E-1)[&rate=5.680163039074342E-4]:1.696716145497E-1,(23[&rate=5.680163039074342E-4]:4.796474216603E-1,(20[&rate=5.680163039074342E-4]:3.351098271368E-1,25[&rate=5.680163039074342E-4]:3.542879093286E-1)[&rate=5.680163039074342E-4]:1.363184164414E-1)[&rate=5.680163039074342E-4]:4.170249711066E-1)[&rate=5.680163039074342E-4]:4.234464404703E-1,102[&rate=5.680163039074342E-4]:1.694339017305E-1)[&rate=5.680163039074342E-4]:5.888108246469E-2,((28[&rate=5.680163039074342E-4]:8.244610641708E-1,1[&rate=5.680163039074342E-4]:3.815969430784E-2)[&rate=5.680163039074342E-4]:1.158678864714E-1,(21[&rate=5.680163039074342E-4]:7.012293157326E-1,(17[&rate=5.680163039074342E-4]:6.504740143886E-1,24[&rate=5.680163039074342E-4]:6.997890828817E-1)[&rate=5.680163039074342E-4]:2.061831504259E-2)[&rate=5.680163039074342E-4]:2.144421006631E-1)[&rate=5.680163039074342E-4]:4.551093212241E-1)[&rate=5.680163039074342E-4]:1.951513257428E-3)[&rate=5.680163039074342E-4]:1.16220766563E-2,(((105[&rate=5.680163039074342E-4]:6.698962635005E-1,110[&rate=5.680163039074342E-4]:6.918140717196E-1)[&rate=5.680163039074342E-4]:1.740340457569E-1,((9[&rate=5.680163039074342E-4]:6.63091497392E-1,(113[&rate=5.680163039074342E-4]:6.407343192206E-1,117[&rate=5.680163039074342E-4]:6.434740452482E-1)[&rate=5.680163039074342E-4]:3.057635625347E-2)[&rate=5.680163039074342E-4]:7.64843066153E-2,((30[&rate=5.680163039074342E-4]:1.768075240378E-1,4[&rate=5.680163039074342E-4]:4.204784311748E-3)[&rate=5.680163039074342E-4]:5.257259186386E-1,(14[&rate=5.680163039074342E-4]:5.478890633153E-1,112[&rate=5.680163039074342E-4]:5.478890633153E-1)[&rate=5.680163039074342E-4]:3.957588621022E-2)[&rate=5.680163039074342E-4]:1.603300325638E-1)[&rate=5.680163039074342E-4]:1.235325874418E-1)[&rate=5.680163039074342E-4]:2.853070622829E-1,(((116[&rate=5.680163039074342E-4]:3.548448931647E-1,((106[&rate=5.680163039074342E-4]:1.897880537473E-2,104[&rate=5.680163039074342E-4]:1.897880537473E-2)[&rate=5.680163039074342E-4]:5.706787283769E-2,(139[&rate=5.680163039074342E-4]:2.633752565772E-1,111[&rate=5.680163039074342E-4]:8.803279082382E-2)[&rate=5.680163039074342E-4]:4.452243552971E-3)[&rate=5.680163039074342E-4]:3.390721875551E-1)[&rate=5.680163039074342E-4]:8.488183943931E-2,(148[&rate=5.680163039074342E-4]:1.750887804916E-1,143[&rate=5.680163039074342E-4]:1.723490544642E-1)[&rate=5.680163039074342E-4]:3.029941164961E-1)[&rate=5.680163039074342E-4]:4.621501978669E-1,(((114[&rate=5.680163039074342E-4]:3.394611557455E-1,109[&rate=5.680163039074342E-4]:4.1891321054E-1)[&rate=5.680163039074342E-4]:2.012958656638E-1,(107[&rate=5.680163039074342E-4]:4.944324250237E-1,108[&rate=5.680163039074342E-4]:4.916926989963E-1)[&rate=5.680163039074342E-4]:1.065985689883E-1)[&rate=5.680163039074342E-4]:1.737704566373E-1,(115[&rate=5.680163039074342E-4]:6.698873846939E-1,(19[&rate=5.680163039074342E-4]:5.507597099955E-1,13[&rate=5.680163039074342E-4]:5.124035456118E-1)[&rate=5.680163039074342E-4]:2.396756199039E-1)[&rate=5.680163039074342E-4]:4.464009335271E-2)[&rate=5.680163039074342E-4]:1.873494524243E-1)[&rate=5.680163039074342E-4]:1.725659205214E-1)[&rate=5.680163039074342E-4]:1.592265450343E-1)[&rate=5.680163039074342E-4]:2.043290190252E-1)[&rate=5.680163039074342E-4]:6.590758721164E-1,101[&rate=5.680163039074342E-4]:1.099814013195E0)[&rate=5.680163039074342E-4]:2.424166524316E-1)[&rate=5.680163039074342E-4]:5.186814809568E-2,(16[&rate=5.680163039074342E-4]:2.262265507283E0,(((22[&rate=5.680163039074342E-4]:1.760940276768E-1,27[&rate=5.680163039074342E-4]:1.925323838412E-1)[&rate=5.680163039074342E-4]:5.395292206938E-1,(31[&rate=5.680163039074342E-4]:7.368715651487E-1,(26[&rate=5.680163039074342E-4]:3.736054598714E-1,(7[&rate=5.680163039074342E-4]:2.947274295351E-2,8[&rate=5.680163039074342E-4]:2.947274295351E-2)[&rate=5.680163039074342E-4]:2.372834018494E-1)[&rate=5.680163039074342E-4]:3.194304888389E-1)[&rate=5.680163039074342E-4]:3.354620377003E-2)[&rate=5.680163039074342E-4]:1.20966770887E-1,2[&rate=5.680163039074342E-4]:6.639872795317E-1)[&rate=5.680163039074342E-4]:1.469511104463E0)[&rate=5.680163039074342E-4]:2.441620735636E-1)[&rate=5.680163039074342E-4]:8.991157661573E-2)[&rate=5.680163039074342E-4]:5.652190092507E-2,40[&rate=5.680163039074342E-4]:5.673681322698E-1)[&rate=5.680163039074342E-4]:8.983869942224E-2,(39[&rate=5.680163039074342E-4]:5.513933925282E-1,147[&rate=5.680163039074342E-4]:6.087704417085E-1)[&rate=5.680163039074342E-4]:1.058134391639E-1)[&rate=5.680163039074342E-4]:1.598415976787E-1)[&rate=5.680163039074342E-4]:4.633110074723E-2)[&rate=5.680163039074342E-4]:1.966369282407E-1,((35[&rate=5.680163039074342E-4]:5.05390408477E-2,(36[&rate=5.680163039074342E-4]:5.107064252523E-2,(127[&rate=5.680163039074342E-4]:2.306104803324E0,121[&rate=5.680163039074342E-4]:1.865008912913E0)[&rate=5.680163039074342E-4]:2.655137844064E-1)[&rate=5.680163039074342E-4]:4.604374078823E-2)[&rate=5.680163039074342E-4]:9.4873136763E-3,((45[&rate=5.680163039074342E-4]:6.413355147567E-1,((50[&rate=5.680163039074342E-4]:5.345459617653E-1,49[&rate=5.680163039074342E-4]:5.345459617653E-1)[&rate=5.680163039074342E-4]:6.118096115178E-2,(44[&rate=5.680163039074342E-4]:6.199922668905E-1,(47[&rate=5.680163039074342E-4]:5.198648294184E-1,(51[&rate=5.680163039074342E-4]:4.902420600517E-1,((43[&rate=5.680163039074342E-4]:3.967424211612E-1,((48[&rate=5.680163039074342E-4]:1.108978467106E-1,42[&rate=5.680163039074342E-4]:7.264648059041E-2)[&rate=5.680163039074342E-4]:9.546810105367E-2,41[&rate=5.680163039074342E-4]:1.626501007698E-1)[&rate=5.680163039074342E-4]:1.794475116484E-1)[&rate=5.680163039074342E-4]:5.669097301913E-2,46[&rate=5.680163039074342E-4]:4.534333941803E-1)[&rate=5.680163039074342E-4]:6.413107024289E-2)[&rate=5.680163039074342E-4]:2.30036499527E-3)[&rate=5.680163039074342E-4]:1.055919183463E-1)[&rate=5.680163039074342E-4]:3.057060398103E-3)[&rate=5.680163039074342E-4]:2.101842790525E-2)[&rate=5.680163039074342E-4]:1.656037775286E-1,(((((64[&rate=5.680163039074342E-4]:1.647902987324E-1,60[&rate=5.680163039074342E-4]:1.410536722573E-2)[&rate=5.680163039074342E-4]:1.198913185839E-2,62[&rate=5.680163039074342E-4]:2.178753210019E-1)[&rate=5.680163039074342E-4]:7.885320972309E-2,65[&rate=5.680163039074342E-4]:1.049477088072E-1)[&rate=5.680163039074342E-4]:4.068115584411E-1,(63[&rate=5.680163039074342E-4]:1.41861972089E-1,61[&rate=5.680163039074342E-4]:1.829578625E-1)[&rate=5.680163039074342E-4]:5.205822266661E-1)[&rate=5.680163039074342E-4]:8.116835436105E-1,(((118[&rate=5.680163039074342E-4]:5.989205842638E-1,69[&rate=5.680163039074342E-4]:6.098794883735E-1)[&rate=5.680163039074342E-4]:1.608700231294E-1,(((132[&rate=5.680163039074342E-4]:4.177047922779E-3,129[&rate=5.680163039074342E-4]:1.437321895421E-3)[&rate=5.680163039074342E-4]:1.237906224973E-1,130[&rate=5.680163039074342E-4]:1.252279443927E-1)[&rate=5.680163039074342E-4]:3.106262484561E-1,131[&rate=5.680163039074342E-4]:4.385939188762E-1)[&rate=5.680163039074342E-4]:1.869501131745E-1)[&rate=5.680163039074342E-4]:6.923944476765E-1,128[&rate=5.680163039074342E-4]:1.312459027672E0)[&rate=5.680163039074342E-4]:6.303857770695E-2)[&rate=5.680163039074342E-4]:2.048378991973E-1)[&rate=5.680163039074342E-4]:8.45797323504E-3)[&rate=5.680163039074342E-4]:3.293186463901E-1)[&rate=5.680163039074342E-4]:3.87960895646E-1)[&rate=5.680163039074342E-4]:1.347067097764E-1,(32[&rate=5.680163039074342E-4]:4.795172663608E-4,34[&rate=5.680163039074342E-4]:2.239732548545E-2)[&rate=5.680163039074342E-4]:2.660158222093E-2)[&rate=5.680163039074342E-4]:6.992991068558E-2,((68[&rate=5.680163039074342E-4]:5.68886710566E-1,(57[&rate=5.680163039074342E-4]:4.47887966391E-1,((((58[&rate=5.680163039074342E-4]:2.691302978575E-1,37[&rate=5.680163039074342E-4]:2.882559809176E-1)[&rate=5.680163039074342E-4]:3.353778964897E-2,54[&rate=5.680163039074342E-4]:2.452910383261E-1)[&rate=5.680163039074342E-4]:4.135907686742E-2,59[&rate=5.680163039074342E-4]:3.249014813138E-1)[&rate=5.680163039074342E-4]:7.025148644366E-2,(56[&rate=5.680163039074342E-4]:3.060213830875E-1,55[&rate=5.680163039074342E-4]:3.060213830875E-1)[&rate=5.680163039074342E-4]:8.093486335835E-2)[&rate=5.680163039074342E-4]:5.000275819649E-2)[&rate=5.680163039074342E-4]:1.729113124811E-1)[&rate=5.680163039074342E-4]:5.936605750149E-1,((((((12[&rate=5.680163039074342E-4]:3.040603619556E-1,5[&rate=5.680163039074342E-4]:2.657041975722E-1)[&rate=5.680163039074342E-4]:2.956208940986E-1,29[&rate=5.680163039074342E-4]:7.065305711228E-1)[&rate=5.680163039074342E-4]:8.888417717951E-2,103[&rate=5.680163039074342E-4]:5.625380359735E-1)[&rate=5.680163039074342E-4]:1.760190771473E0,(52[&rate=5.680163039074342E-4]:6.300755236948E-1,(133[&rate=5.680163039074342E-4]:3.812730968786E-1,(134[&rate=5.680163039074342E-4]:2.570136429705E-1,137[&rate=5.680163039074342E-4]:3.282465196827E-1)[&rate=5.680163039074342E-4]:9.4122467607E-2)[&rate=5.680163039074342E-4]:1.022685202473E0)[&rate=5.680163039074342E-4]:2.835954919056E-2)[&rate=5.680163039074342E-4]:5.697446878379E-2,((((77[&rate=5.680163039074342E-4]:5.294533114166E-1,(((79[&rate=5.680163039074342E-4]:1.49552173679E-1,82[&rate=5.680163039074342E-4]:1.57771351761E-1)[&rate=5.680163039074342E-4]:4.583432015705E-2,(78[&rate=5.680163039074342E-4]:3.272846747192E-2,72[&rate=5.680163039074342E-4]:1.08106592526E-2)[&rate=5.680163039074342E-4]:1.626580263641E-1)[&rate=5.680163039074342E-4]:1.687206958742E-1,((80[&rate=5.680163039074342E-4]:1.793870950732E-1,81[&rate=5.680163039074342E-4]:1.793870950732E-1)[&rate=5.680163039074342E-4]:8.614308774544E-3,71[&rate=5.680163039074342E-4]:1.68823321656E-1)[&rate=5.680163039074342E-4]:1.678866077801E-1)[&rate=5.680163039074342E-4]:1.297296833503E-1)[&rate=5.680163039074342E-4]:3.542730892961E-2,73[&rate=5.680163039074342E-4]:5.703600724009E-1)[&rate=5.680163039074342E-4]:1.081769249542E-1,(75[&rate=5.680163039074342E-4]:5.068862820105E-1,(74[&rate=5.680163039074342E-4]:4.470363652192E-1,(76[&rate=5.680163039074342E-4]:3.431167153477E-1,70[&rate=5.680163039074342E-4]:3.047605509642E-1)[&rate=5.680163039074342E-4]:1.039196498716E-1)[&rate=5.680163039074342E-4]:5.984991679124E-2)[&rate=5.680163039074342E-4]:1.716507153446E-1)[&rate=5.680163039074342E-4]:7.22933738486E-1,53[&rate=5.680163039074342E-4]:6.55007677229E-1)[&rate=5.680163039074342E-4]:5.22051431287E-2)[&rate=5.680163039074342E-4]:5.200298835485E-1,125[&rate=5.680163039074342E-4]:1.016860190245E0)[&rate=5.680163039074342E-4]:3.123537620027E-1)[&rate=5.680163039074342E-4]:3.671158692134E-1)[&rate=5.680163039074342E-4]:1.30833561552E-2,33[&rate=5.680163039074342E-4]:1.155738183828E-1);
tree STATE_15010000 [&joint=-20979.429820922476,lnP=-20979.429820922476] = [&R] (33[&rate=6.299536773751757E-4]:9.572854647736E-2,(34[&rate=6.299536773751757E-4]:3.517387593121E-2,(32[&rate=6.299536773751757E-4]:5.311036256482E-3,(((68[&rate=6.299536773751757E-4]:5.772893804778E-1,(57[&rate=6.299536773751757E-4]:4.134978224366E-1,((37[&rate=6.299536773751757E-4]:4.007756774308E-1,(59[&rate=6.299536773751757E-4]:1.411792734171E-1,54[&rate=6.299536773751757E-4]:1.029279072969E-1)[&rate=6.299536773751757E-4]:2.213450378934E-1)[&rate=6.299536773751757E-4]:2.295442446612E-2,((56[&rate=6.299536773751757E-4]:1.977922940115E-1,55[&rate=6.299536773751757E-4]:1.977922940115E-1)[&rate=6.299536773751757E-4]:1.657924352098E-1,58[&rate=6.299536773751757E-4]:3.90907133593E-1)[&rate=6.299536773751757E-4]:1.369728524379E-2)[&rate=6.299536773751757E-4]:2.528684622277E-2)[&rate=6.299536773751757E-4]:2.157041263473E-1)[&rate=6.299536773751757E-4]:5.176324570697E-1,(((133[&rate=6.299536773751757E-4]:8.56723619627E-1,(137[&rate=6.299536773751757E-4]:2.751914312032E-1,134[&rate=6.299536773751757E-4]:2.03958554491E-1)[&rate=6.299536773751757E-4]:6.226280788348E-1)[&rate=6.299536773751757E-4]:7.033766748574E-1,(((52[&rate=6.299536773751757E-4]:5.876253300542E-1,(((12[&rate=6.299536773751757E-4]:2.822904624529E-1,5[&rate=6.299536773751757E-4]:2.439342980695E-1)[&rate=6.299536773751757E-4]:1.484767389116E-1,29[&rate=6.299536773751757E-4]:5.376165164331E-1)[&rate=6.299536773751757E-4]:2.57895972956E-1,103[&rate=6.299536773751757E-4]:5.626357770603E-1)[&rate=6.299536773751757E-4]:1.689283287555E0)[&rate=6.299536773751757E-4]:6.154386381533E-2,53[&rate=6.299536773751757E-4]:6.409724725581E-1)[&rate=6.299536773751757E-4]:1.13455308349E-1,((((80[&rate=6.299536773751757E-4]:2.307572833118E-2,81[&rate=6.299536773751757E-4]:2.307572833118E-2)[&rate=6.299536773751757E-4]:3.184695531922E-1,(73[&rate=6.299536773751757E-4]:2.882819157145E-1,77[&rate=6.299536773751757E-4]:2.828024636598E-1)[&rate=6.299536773751757E-4]:1.025784343019E-1)[&rate=6.299536773751757E-4]:1.930719272449E-1,((82[&rate=6.299536773751757E-4]:1.820123907456E-1,(78[&rate=6.299536773751757E-4]:4.39518468692E-2,72[&rate=6.299536773751757E-4]:2.203403864988E-2)[&rate=6.299536773751757E-4]:1.298413657943E-1)[&rate=6.299536773751757E-4]:1.116358612823E-1,(71[&rate=6.299536773751757E-4]:1.277596602258E-1,79[&rate=6.299536773751757E-4]:1.551569204998E-1)[&rate=6.299536773751757E-4]:1.30272153446E-1)[&rate=6.299536773751757E-4]:2.574073129048E-1)[&rate=6.299536773751757E-4]:4.561078908323E-1,(75[&rate=6.299536773751757E-4]:9.4919924265E-1,((74[&rate=6.299536773751757E-4]:3.522056527901E-1,76[&rate=6.299536773751757E-4]:3.522056527901E-1)[&rate=6.299536773751757E-4]:2.881826504322E-1,70[&rate=6.299536773751757E-4]:6.020321388388E-1)[&rate=6.299536773751757E-4]:3.088109394278E-1)[&rate=6.299536773751757E-4]:9.084092544364E-2)[&rate=6.299536773751757E-4]:4.608506714256E-1)[&rate=6.299536773751757E-4]:2.359301660903E-2)[&rate=6.299536773751757E-4]:5.329280649628E-1,125[&rate=6.299536773751757E-4]:1.100566348818E0)[&rate=6.299536773751757E-4]:1.610221553964E-1)[&rate=6.299536773751757E-4]:2.535629384653E-1,(((((123[&rate=6.299536773751757E-4]:4.409822311174E-2,124[&rate=6.299536773751757E-4]:4.136598267461E-2)[&rate=6.299536773751757E-4]:1.490351090796E-1,122[&rate=6.299536773751757E-4]:1.931333321913E-1)[&rate=6.299536773751757E-4]:6.029746891073E-1,67[&rate=6.299536773751757E-4]:2.948354709579E-1)[&rate=6.299536773751757E-4]:1.268382455633E-1,(66[&rate=6.299536773751757E-4]:3.084109370149E-1,(126[&rate=6.299536773751757E-4]:1.337912785551E0,(119[&rate=6.299536773751757E-4]:1.214430776284E0,(120[&rate=6.299536773751757E-4]:8.662102581247E-1,(135[&rate=6.299536773751757E-4]:4.261595022357E-1,(138[&rate=6.299536773751757E-4]:2.733547900418E-1,136[&rate=6.299536773751757E-4]:1.418479407266E-1)[&rate=6.299536773751757E-4]:3.528047121939E-1)[&rate=6.299536773751757E-4]:1.879959613686E-1)[&rate=6.299536773751757E-4]:2.523301072001E-1)[&rate=6.299536773751757E-4]:9.091845319109E-1)[&rate=6.299536773751757E-4]:2.17672341149E-1)[&rate=6.299536773751757E-4]:1.132627795063E-1)[&rate=6.299536773751757E-4]:2.730106326588E-1,((38[&rate=6.299536773751757E-4]:6.621011766941E-1,((((100[&rate=6.299536773751757E-4]:9.553793773886E-2,94[&rate=6.299536773751757E-4]:9.553793773886E-2)[&rate=6.299536773751757E-4]:1.366897275194E-1,95[&rate=6.299536773751757E-4]:3.169271188103E-1)[&rate=6.299536773751757E-4]:2.055756944913E-1,((99[&rate=6.299536773751757E-4]:3.247593074203E-1,96[&rate=6.299536773751757E-4]:2.892401817374E-1)[&rate=6.299536773751757E-4]:1.972630824809E-1,(98[&rate=6.299536773751757E-4]:4.529373168077E-1,97[&rate=6.299536773751757E-4]:2.534837648952E-1)[&rate=6.299536773751757E-4]:4.722714959624E-2)[&rate=6.299536773751757E-4]:1.14093851489E-2)[&rate=6.299536773751757E-4]:1.822201729545E-1,((16[&rate=6.299536773751757E-4]:2.498257357424E0,(146[&rate=6.299536773751757E-4]:5.15040312183E-1,147[&rate=6.299536773751757E-4]:4.521987821285E-1)[&rate=6.299536773751757E-4]:1.794269835836E-2)[&rate=6.299536773751757E-4]:4.000048799185E-3,((39[&rate=6.299536773751757E-4]:2.032891658339E-1,((((26[&rate=6.299536773751757E-4]:5.615158645069E-1,(7[&rate=6.299536773751757E-4]:8.464113080477E-2,8[&rate=6.299536773751757E-4]:8.464113080477E-2)[&rate=6.299536773751757E-4]:3.700254186336E-1)[&rate=6.299536773751757E-4]:2.276352394975E-1,((22[&rate=6.299536773751757E-4]:2.295081274197E-1,27[&rate=6.299536773751757E-4]:2.459464835841E-1)[&rate=6.299536773751757E-4]:4.111445118023E-1,31[&rate=6.299536773751757E-4]:6.9544715977E-1)[&rate=6.299536773751757E-4]:1.375395606728E-1)[&rate=6.299536773751757E-4]:1.741904382764E-1,2[&rate=6.299536773751757E-4]:7.797798984452E-1)[&rate=6.299536773751757E-4]:1.326343414232E0,(((((6[&rate=6.299536773751757E-4]:5.127457769809E-1,18[&rate=6.299536773751757E-4]:5.75759475611E-1)[&rate=6.299536773751757E-4]:1.041957722907E-1,(15[&rate=6.299536773751757E-4]:4.149207866176E-1,10[&rate=6.299536773751757E-4]:3.765646222342E-1)[&rate=6.299536773751757E-4]:2.568152832018E-1)[&rate=6.299536773751757E-4]:1.916504616639E-1,(3[&rate=6.299536773751757E-4]:4.999387127378E-1,((((91[&rate=6.299536773751757E-4]:1.472258753017E-2,90[&rate=6.299536773751757E-4]:1.472258753017E-2)[&rate=6.299536773751757E-4]:1.235959106682E-1,92[&rate=6.299536773751757E-4]:1.383184981984E-1)[&rate=6.299536773751757E-4]:1.384895178963E-1,((93[&rate=6.299536773751757E-4]:2.268995751573E-1,(86[&rate=6.299536773751757E-4]:1.932727189025E-1,(83[&rate=6.299536773751757E-4]:1.886374193231E-1,(84[&rate=6.299536773751757E-4]:1.121064563246E-1,85[&rate=6.299536773751757E-4]:1.121064563246E-1)[&rate=6.299536773751757E-4]:7.653096299847E-2)[&rate=6.299536773751757E-4]:4.635299579425E-3)[&rate=6.299536773751757E-4]:1.992822611773E-2)[&rate=6.299536773751757E-4]:4.665715262952E-2,87[&rate=6.299536773751757E-4]:2.598580976498E-1)[&rate=6.299536773751757E-4]:3.251288307947E-3)[&rate=6.299536773751757E-4]:5.462648481739E-2,(88[&rate=6.299536773751757E-4]:1.415017868848E-1,89[&rate=6.299536773751757E-4]:1.552004170218E-1)[&rate=6.299536773751757E-4]:1.762340838903E-1)[&rate=6.299536773751757E-4]:7.219288693599E-1)[&rate=6.299536773751757E-4]:2.565985036772E-1)[&rate=6.299536773751757E-4]:5.987644388331E-1,(((((28[&rate=6.299536773751757E-4]:6.189301875461E-1,(17[&rate=6.299536773751757E-4]:4.960189788741E-1,21[&rate=6.299536773751757E-4]:5.261559651755E-1)[&rate=6.299536773751757E-4]:6.811668812415E-2)[&rate=6.299536773751757E-4]:2.065092486817E-1,1[&rate=6.299536773751757E-4]:3.913806636488E-2)[&rate=6.299536773751757E-4]:7.574796838829E-2,24[&rate=6.299536773751757E-4]:8.957079525614E-1)[&rate=6.299536773751757E-4]:4.213551518642E-1,(((20[&rate=6.299536773751757E-4]:6.172817474835E-1,(23[&rate=6.299536773751757E-4]:5.907549350758E-1,25[&rate=6.299536773751757E-4]:6.017138391854E-1)[&rate=6.299536773751757E-4]:3.474599048983E-2)[&rate=6.299536773751757E-4]:1.491160682016E-1,(11[&rate=6.299536773751757E-4]:5.460231324906E-1,140[&rate=6.299536773751757E-4]:5.268450502989E-1)[&rate=6.299536773751757E-4]:1.436623544274E-1)[&rate=6.299536773751757E-4]:4.639729728371E-1,102[&rate=6.299536773751757E-4]:8.790503509765E-2)[&rate=6.299536773751757E-4]:6.751423371162E-2)[&rate=6.299536773751757E-4]:3.914905994363E-2,((((141[&rate=6.299536773751757E-4]:6.550122120883E-2,145[&rate=6.299536773751757E-4]:6.824094723641E-2)[&rate=6.299536773751757E-4]:1.55999724736E-1,144[&rate=6.299536773751757E-4]:2.187612199175E-1)[&rate=6.299536773751757E-4]:4.287058925062E-1,142[&rate=6.299536773751757E-4]:6.529465644787E-1)[&rate=6.299536773751757E-4]:6.511814671201E-1,(((117[&rate=6.299536773751757E-4]:4.641883501709E-1,113[&rate=6.299536773751757E-4]:4.614486241434E-1)[&rate=6.299536773751757E-4]:2.125122573054E-1,((9[&rate=6.299536773751757E-4]:4.980784288993E-1,((14[&rate=6.299536773751757E-4]:4.61269578485E-1,(30[&rate=6.299536773751757E-4]:3.81360109379E-1,4[&rate=6.299536773751757E-4]:2.087573696529E-1)[&rate=6.299536773751757E-4]:1.949779622569E-1)[&rate=6.299536773751757E-4]:2.109960271081E-2,112[&rate=6.299536773751757E-4]:4.823691811959E-1)[&rate=6.299536773751757E-4]:2.392842578554E-2)[&rate=6.299536773751757E-4]:7.42375501207E-2,(105[&rate=6.299536773751757E-4]:3.339740748549E-1,110[&rate=6.299536773751757E-4]:3.558918830739E-1)[&rate=6.299536773751757E-4]:2.191638219734E-1)[&rate=6.299536773751757E-4]:9.342572434663E-2)[&rate=6.299536773751757E-4]:3.874244511681E-1,(((116[&rate=6.299536773751757E-4]:5.170407118449E-1,(148[&rate=6.299536773751757E-4]:1.669824971077E-1,143[&rate=6.299536773751757E-4]:1.642427710803E-1)[&rate=6.299536773751757E-4]:3.88414379121E-1)[&rate=6.299536773751757E-4]:6.770658856576E-2,((139[&rate=6.299536773751757E-4]:6.23281151693E-1,111[&rate=6.299536773751757E-4]:4.479386859396E-1)[&rate=6.299536773751757E-4]:4.884338654563E-2,(106[&rate=6.299536773751757E-4]:2.212275169831E-1,104[&rate=6.299536773751757E-4]:2.212275169831E-1)[&rate=6.299536773751757E-4]:2.591161993377E-1)[&rate=6.299536773751757E-4]:1.646775566926E-1)[&rate=6.299536773751757E-4]:1.417561737182E-1,((115[&rate=6.299536773751757E-4]:5.112725829201E-1,((108[&rate=6.299536773751757E-4]:1.551264289299E-1,107[&rate=6.299536773751757E-4]:1.578661549573E-1)[&rate=6.299536773751757E-4]:3.392140524781E-1,(114[&rate=6.299536773751757E-4]:3.260342166973E-1,109[&rate=6.299536773751757E-4]:4.054862714918E-1)[&rate=6.299536773751757E-4]:1.107720181353E-1)[&rate=6.299536773751757E-4]:7.446634808752E-2)[&rate=6.299536773751757E-4]:7.732794569783E-3,(19[&rate=6.299536773751757E-4]:5.384374767289E-1,13[&rate=6.299536773751757E-4]:5.000813123452E-1)[&rate=6.299536773751757E-4]:1.011158459665E-1)[&rate=6.299536773751757E-4]:2.07498096639E-1)[&rate=6.299536773751757E-4]:2.52690077666E-1)[&rate=6.299536773751757E-4]:7.013995925568E-2)[&rate=6.299536773751757E-4]:1.3701563962E-1)[&rate=6.299536773751757E-4]:1.634730525226E-1)[&rate=6.299536773751757E-4]:3.977040598281E-1,101[&rate=6.299536773751757E-4]:7.502659890486E-1)[&rate=6.299536773751757E-4]:3.72295679793E-1)[&rate=6.299536773751757E-4]:5.389165598612E-2)[&rate=6.299536773751757E-4]:1.259389418297E-1,40[&rate=6.299536773751757E-4]:3.292281076636E-1)[&rate=6.299536773751757E-4]:8.75363724421E-2)[&rate=6.299536773751757E-4]:1.486142438554E-1)[&rate=6.299536773751757E-4]:1.650284636621E-1)[&rate=6.299536773751757E-4]:5.131881677414E-1,((35[&rate=6.299536773751757E-4]:3.249890226523E-1,(36[&rate=6.299536773751757E-4]:2.90117299943E-2,(127[&rate=6.299536773751757E-4]:1.695626926962E0,121[&rate=6.299536773751757E-4]:1.254531036551E0)[&rate=6.299536773751757E-4]:8.539327482382E-1)[&rate=6.299536773751757E-4]:3.425526351238E-1)[&rate=6.299536773751757E-4]:2.640416065011E-2,((45[&rate=6.299536773751757E-4]:7.349371846542E-1,((47[&rate=6.299536773751757E-4]:1.111900522027E-2,44[&rate=6.299536773751757E-4]:5.654524346017E-3)[&rate=6.299536773751757E-4]:6.284909057275E-1,(51[&rate=6.299536773751757E-4]:5.558459320885E-1,((50[&rate=6.299536773751757E-4]:2.284843387364E-1,49[&rate=6.299536773751757E-4]:2.284843387364E-1)[&rate=6.299536773751757E-4]:2.765555908311E-1,(((48[&rate=6.299536773751757E-4]:2.18626706337E-1,(41[&rate=6.299536773751757E-4]:1.036074100706E-1,42[&rate=6.299536773751757E-4]:1.090718909448E-1)[&rate=6.299536773751757E-4]:7.130344927198E-2)[&rate=6.299536773751757E-4]:1.347037467009E-1,43[&rate=6.299536773751757E-4]:3.642594147864E-1)[&rate=6.299536773751757E-4]:3.903733897368E-3,46[&rate=6.299536773751757E-4]:3.681631486838E-1)[&rate=6.299536773751757E-4]:1.696636661295E-1)[&rate=6.299536773751757E-4]:4.534152164678E-2)[&rate=6.299536773751757E-4]:5.644157448782E-2)[&rate=6.299536773751757E-4]:1.035239950178E-1)[&rate=6.299536773751757E-4]:1.122781649022E-1,(((118[&rate=6.299536773751757E-4]:8.944381760076E-1,69[&rate=6.299536773751757E-4]:9.053970801173E-1)[&rate=6.299536773751757E-4]:2.327125423785E-2,((129[&rate=6.299536773751757E-4]:1.376070561318E-1,132[&rate=6.299536773751757E-4]:1.403467821592E-1)[&rate=6.299536773751757E-4]:1.319470517572E-1,(130[&rate=6.299536773751757E-4]:1.307880874127E-1,131[&rate=6.299536773751757E-4]:1.3352781344E-1)[&rate=6.299536773751757E-4]:1.387660204764E-1)[&rate=6.299536773751757E-4]:5.111690209865E-1)[&rate=6.299536773751757E-4]:7.322546952157E-1,(((64[&rate=6.299536773751757E-4]:4.462528990117E-1,((60[&rate=6.299536773751757E-4]:7.26983850661E-2,65[&rate=6.299536773751757E-4]:7.26983850661E-2)[&rate=6.299536773751757E-4]:1.172914767287E-1,62[&rate=6.299536773751757E-4]:3.817706837126E-1)[&rate=6.299536773751757E-4]:1.055781057101E-1)[&rate=6.299536773751757E-4]:2.200610983391E-1,(63[&rate=6.299536773751757E-4]:6.438948582626E-2,61[&rate=6.299536773751757E-4]:1.054853762373E-1)[&rate=6.299536773751757E-4]:6.019245115245E-1)[&rate=6.299536773751757E-4]:7.600040384236E-1,128[&rate=6.299536773751757E-4]:1.327687898788E0)[&rate=6.299536773751757E-4]:1.825501992757E-1)[&rate=6.299536773751757E-4]:1.103734637839E-1)[&rate=6.299536773751757E-4]:2.595487447424E-1)[&rate=6.299536773751757E-4]:2.215307146176E-1)[&rate=6.299536773751757E-4]:1.217604512599E-1)[&rate=6.299536773751757E-4]:1.060797890605E-1)[&rate=6.299536773751757E-4]:8.947840486518E-2)[&rate=6.299536773751757E-4]:7.945031455646E-3)[&rate=6.299536773751757E-4]:7.699302671052E-2);
tree STATE_15020000 [&joint=-20983.381648902297,lnP=-20983.381648902297] = [&R] ((32[&rate=6.219434184285891E-4]:6.703297417188E-2,33[&rate=6.219434184285891E-4]:7.251242622659E-2)[&rate=6.219434184285891E-4]:1.084429722368E-2,(34[&rate=6.219434184285891E-4]:8.246351466234E-2,(((((120[&rate=6.219434184285891E-4]:9.230309108945E-1,119[&rate=6.219434184285891E-4]:1.018921321853E0)[&rate=6.219434184285891E-4]:2.544003640302E-1,(135[&rate=6.219434184285891E-4]:2.575454393055E-1,(138[&rate=6.219434184285891E-4]:3.128688431856E-1,136[&rate=6.219434184285891E-4]:1.813619938704E-1)[&rate=6.219434184285891E-4]:1.4467659612E-1)[&rate=6.219434184285891E-4]:6.678310410988E-1)[&rate=6.219434184285891E-4]:4.603753698309E-1,126[&rate=6.219434184285891E-4]:9.479945330707E-1)[&rate=6.219434184285891E-4]:7.60142369779E-1,(66[&rate=6.219434184285891E-4]:4.549098215723E-1,(((123[&rate=6.219434184285891E-4]:3.823240673708E-2,124[&rate=6.219434184285891E-4]:3.550016629996E-2)[&rate=6.219434184285891E-4]:2.144282388113E-1,122[&rate=6.219434184285891E-4]:2.526606455484E-1)[&rate=6.219434184285891E-4]:5.157524622382E-1,67[&rate=6.219434184285891E-4]:2.671405574459E-1)[&rate=6.219434184285891E-4]:1.877692641263E-1)[&rate=6.219434184285891E-4]:6.052891592474E-3)[&rate=6.219434184285891E-4]:3.035631276133E-1,(((38[&rate=6.219434184285891E-4]:7.003916839474E-1,(40[&rate=6.219434184285891E-4]:5.918221388596E-1,(146[&rate=6.219434184285891E-4]:6.944614250087E-1,((147[&rate=6.219434184285891E-4]:5.212320090025E-1,((((((22[&rate=6.219434184285891E-4]:3.442497995073E-1,27[&rate=6.219434184285891E-4]:3.606881556717E-1)[&rate=6.219434184285891E-4]:3.026897305668E-1,(26[&rate=6.219434184285891E-4]:4.774482543925E-1,(7[&rate=6.219434184285891E-4]:3.877561251605E-2,8[&rate=6.219434184285891E-4]:3.877561251605E-2)[&rate=6.219434184285891E-4]:3.318233268079E-1)[&rate=6.219434184285891E-4]:1.804501797913E-1)[&rate=6.219434184285891E-4]:3.53983700947E-3,31[&rate=6.219434184285891E-4]:7.052738876317E-1)[&rate=6.219434184285891E-4]:1.488085320444E-1,2[&rate=6.219434184285891E-4]:6.26685159402E-1)[&rate=6.219434184285891E-4]:1.740247145557E0,(16[&rate=6.219434184285891E-4]:2.448334059605E0,97[&rate=6.219434184285891E-4]:2.918028821219E-1)[&rate=6.219434184285891E-4]:4.736536864149E-2)[&rate=6.219434184285891E-4]:4.628341657934E-2,39[&rate=6.219434184285891E-4]:4.564899187089E-1)[&rate=6.219434184285891E-4]:7.365041113177E-3)[&rate=6.219434184285891E-4]:8.863399141107E-2,((((100[&rate=6.219434184285891E-4]:1.190882276399E-1,94[&rate=6.219434184285891E-4]:1.190882276399E-1)[&rate=6.219434184285891E-4]:2.4004814605E-1,95[&rate=6.219434184285891E-4]:4.438358272419E-1)[&rate=6.219434184285891E-4]:1.950911960864E-1,(99[&rate=6.219434184285891E-4]:4.291133265967E-1,96[&rate=6.219434184285891E-4]:3.935942009139E-1)[&rate=6.219434184285891E-4]:2.207426584801E-1)[&rate=6.219434184285891E-4]:4.329338418095E-2,(((((18[&rate=6.219434184285891E-4]:6.371788297002E-1,((15[&rate=6.219434184285891E-4]:4.671779942013E-1,10[&rate=6.219434184285891E-4]:4.288218298178E-1)[&rate=6.219434184285891E-4]:5.826179082084E-2,6[&rate=6.219434184285891E-4]:4.706452644743E-1)[&rate=6.219434184285891E-4]:1.035198665958E-1)[&rate=6.219434184285891E-4]:1.520445354814E-1,(3[&rate=6.219434184285891E-4]:5.743353030036E-1,(((((93[&rate=6.219434184285891E-4]:5.405126599404E-2,84[&rate=6.219434184285891E-4]:4.035263585702E-2)[&rate=6.219434184285891E-4]:1.707977975767E-1,85[&rate=6.219434184285891E-4]:2.111504334337E-1)[&rate=6.219434184285891E-4]:5.758254893527E-2,(86[&rate=6.219434184285891E-4]:1.299964990048E-1,83[&rate=6.219434184285891E-4]:1.299964990048E-1)[&rate=6.219434184285891E-4]:1.387364833642E-1)[&rate=6.219434184285891E-4]:5.388478620039E-2,(87[&rate=6.219434184285891E-4]:2.282428064081E-1,((91[&rate=6.219434184285891E-4]:4.414243635463E-2,90[&rate=6.219434184285891E-4]:4.414243635463E-2)[&rate=6.219434184285891E-4]:6.120275005983E-2,92[&rate=6.219434184285891E-4]:1.053451864145E-1)[&rate=6.219434184285891E-4]:1.365962501306E-1)[&rate=6.219434184285891E-4]:9.437496216129E-2)[&rate=6.219434184285891E-4]:1.858950545556E-1,(88[&rate=6.219434184285891E-4]:1.717174709075E-1,89[&rate=6.219434184285891E-4]:1.854161010446E-1)[&rate=6.219434184285891E-4]:3.367953522174E-1)[&rate=6.219434184285891E-4]:6.055485072758E-1)[&rate=6.219434184285891E-4]:9.981956902738E-2)[&rate=6.219434184285891E-4]:6.413903436411E-1,((((113[&rate=6.219434184285891E-4]:7.446511803905E-1,117[&rate=6.219434184285891E-4]:7.473909064181E-1)[&rate=6.219434184285891E-4]:1.263144033898E-2,((105[&rate=6.219434184285891E-4]:5.217408080981E-1,110[&rate=6.219434184285891E-4]:5.436586163172E-1)[&rate=6.219434184285891E-4]:1.780530627511E-1,(9[&rate=6.219434184285891E-4]:6.197133546927E-1,(((30[&rate=6.219434184285891E-4]:3.742494683697E-1,4[&rate=6.219434184285891E-4]:2.016467286437E-1)[&rate=6.219434184285891E-4]:2.547317220775E-1,14[&rate=6.219434184285891E-4]:5.139126972964E-1)[&rate=6.219434184285891E-4]:8.922567856993E-2,112[&rate=6.219434184285891E-4]:6.031383758663E-1)[&rate=6.219434184285891E-4]:2.479415690844E-2)[&rate=6.219434184285891E-4]:9.925859834825E-2)[&rate=6.219434184285891E-4]:3.009148960643E-2)[&rate=6.219434184285891E-4]:2.065523623635E-1,(((116[&rate=6.219434184285891E-4]:5.66005708672E-1,(148[&rate=6.219434184285891E-4]:1.665120077058E-1,143[&rate=6.219434184285891E-4]:1.637722816784E-1)[&rate=6.219434184285891E-4]:4.378498653499E-1)[&rate=6.219434184285891E-4]:7.142677794915E-2,((111[&rate=6.219434184285891E-4]:8.163391703944E-2,(106[&rate=6.219434184285891E-4]:4.099637754184E-2,139[&rate=6.219434184285891E-4]:2.327771994596E-1)[&rate=6.219434184285891E-4]:2.419918333323E-2)[&rate=6.219434184285891E-4]:4.191442737649E-1,104[&rate=6.219434184285891E-4]:4.843398346399E-1)[&rate=6.219434184285891E-4]:2.133666245839E-1)[&rate=6.219434184285891E-4]:1.489205374427E-1,((115[&rate=6.219434184285891E-4]:6.021211143148E-1,(19[&rate=6.219434184285891E-4]:4.342317735861E-1,13[&rate=6.219434184285891E-4]:3.958756092024E-1)[&rate=6.219434184285891E-4]:2.884372859342E-1)[&rate=6.219434184285891E-4]:6.162308807668E-2,((109[&rate=6.219434184285891E-4]:3.111936345167E-1,114[&rate=6.219434184285891E-4]:2.317415797222E-1)[&rate=6.219434184285891E-4]:1.06074880886E-1,(107[&rate=6.219434184285891E-4]:1.935235667599E-1,108[&rate=6.219434184285891E-4]:1.907838407326E-1)[&rate=6.219434184285891E-4]:2.04566866451E-1)[&rate=6.219434184285891E-4]:3.259277417833E-1)[&rate=6.219434184285891E-4]:1.226088216724E-1)[&rate=6.219434184285891E-4]:9.529017820724E-2)[&rate=6.219434184285891E-4]:3.476661441629E-1,(((((23[&rate=6.219434184285891E-4]:5.563085100859E-1,(20[&rate=6.219434184285891E-4]:1.397273707224E-1,25[&rate=6.219434184285891E-4]:1.589054529141E-1)[&rate=6.219434184285891E-4]:4.083619612814E-1)[&rate=6.219434184285891E-4]:9.483601031975E-2,(11[&rate=6.219434184285891E-4]:4.476554779337E-1,140[&rate=6.219434184285891E-4]:4.28477395742E-1)[&rate=6.219434184285891E-4]:1.185575356227E-1)[&rate=6.219434184285891E-4]:4.488240348397E-1,(((28[&rate=6.219434184285891E-4]:7.219872066761E-1,(17[&rate=6.219434184285891E-4]:5.094308188792E-1,21[&rate=6.219434184285891E-4]:5.395678051806E-1)[&rate=6.219434184285891E-4]:1.57761867249E-1)[&rate=6.219434184285891E-4]:1.11450721659E-1,1[&rate=6.219434184285891E-4]:4.713655847218E-2)[&rate=6.219434184285891E-4]:9.939293942775E-2,24[&rate=6.219434184285891E-4]:9.273514157082E-1)[&rate=6.219434184285891E-4]:1.835760436469E-1)[&rate=6.219434184285891E-4]:5.293483306393E-2,102[&rate=6.219434184285891E-4]:2.218456802589E-3)[&rate=6.219434184285891E-4]:2.739098854997E-2,(((141[&rate=6.219434184285891E-4]:5.549339396331E-2,145[&rate=6.219434184285891E-4]:5.82331199909E-2)[&rate=6.219434184285891E-4]:3.43979567171E-2,144[&rate=6.219434184285891E-4]:8.715162465306E-2)[&rate=6.219434184285891E-4]:2.317168612255E-1,142[&rate=6.219434184285891E-4]:3.243479379335E-1)[&rate=6.219434184285891E-4]:9.518368498848E-1)[&rate=6.219434184285891E-4]:2.079190791637E-1)[&rate=6.219434184285891E-4]:8.075641718317E-2)[&rate=6.219434184285891E-4]:1.941539931985E-1,101[&rate=6.219434184285891E-4]:5.06959482843E-1)[&rate=6.219434184285891E-4]:1.000501808755E0,98[&rate=6.219434184285891E-4]:6.627124331509E-1)[&rate=6.219434184285891E-4]:8.579012609633E-3)[&rate=6.219434184285891E-4]:9.612806018963E-3)[&rate=6.219434184285891E-4]:2.175389454061E-2)[&rate=6.219434184285891E-4]:1.757929308584E-2)[&rate=6.219434184285891E-4]:1.768755560168E-1)[&rate=6.219434184285891E-4]:4.860982518227E-1,((36[&rate=6.219434184285891E-4]:2.930176302177E-1,((45[&rate=6.219434184285891E-4]:7.437398711363E-1,(((50[&rate=6.219434184285891E-4]:3.801776112498E-1,49[&rate=6.219434184285891E-4]:3.801776112498E-1)[&rate=6.219434184285891E-4]:8.285617902205E-2,(51[&rate=6.219434184285891E-4]:3.948983607027E-1,(47[&rate=6.219434184285891E-4]:2.489932147712E-1,44[&rate=6.219434184285891E-4]:2.43528733897E-1)[&rate=6.219434184285891E-4]:1.73227550303E-1)[&rate=6.219434184285891E-4]:7.359991044337E-2)[&rate=6.219434184285891E-4]:1.859224227373E-1,((46[&rate=6.219434184285891E-4]:4.892841406253E-1,43[&rate=6.219434184285891E-4]:4.892841406253E-1)[&rate=6.219434184285891E-4]:6.90178420288E-2,(42[&rate=6.219434184285891E-4]:4.254959153679E-1,(41[&rate=6.219434184285891E-4]:3.973555620991E-1,48[&rate=6.219434184285891E-4]:4.410714090936E-1)[&rate=6.219434184285891E-4]:2.267587239461E-2)[&rate=6.219434184285891E-4]:8.362573941744E-2)[&rate=6.219434184285891E-4]:1.234411156008E-1)[&rate=6.219434184285891E-4]:7.019349419282E-2)[&rate=6.219434184285891E-4]:2.063220633133E-1,(((60[&rate=6.219434184285891E-4]:1.809371665195E-1,((62[&rate=6.219434184285891E-4]:2.152116051198E-1,64[&rate=6.219434184285891E-4]:1.741157147088E-1)[&rate=6.219434184285891E-4]:1.536223531078E-1,65[&rate=6.219434184285891E-4]:1.770531363099E-1)[&rate=6.219434184285891E-4]:3.884030209597E-3)[&rate=6.219434184285891E-4]:4.171089372015E-1,(63[&rate=6.219434184285891E-4]:4.016844884598E-1,61[&rate=6.219434184285891E-4]:4.427803788708E-1)[&rate=6.219434184285891E-4]:3.47046546768E-1)[&rate=6.219434184285891E-4]:9.641929902416E-1,(((131[&rate=6.219434184285891E-4]:2.480229229682E-1,(132[&rate=6.219434184285891E-4]:1.521336854401E-1,(129[&rate=6.219434184285891E-4]:1.214228361192E-1,130[&rate=6.219434184285891E-4]:1.214228361192E-1)[&rate=6.219434184285891E-4]:2.797112329358E-2)[&rate=6.219434184285891E-4]:9.588923752808E-2)[&rate=6.219434184285891E-4]:7.673692183127E-1,(69[&rate=6.219434184285891E-4]:1.122449429336E0,118[&rate=6.219434184285891E-4]:1.111490525226E0)[&rate=6.219434184285891E-4]:3.814819139736E-2)[&rate=6.219434184285891E-4]:4.268584433722E-1,128[&rate=6.219434184285891E-4]:1.436771132598E0)[&rate=6.219434184285891E-4]:1.775227558847E-1)[&rate=6.219434184285891E-4]:1.091642582578E-1)[&rate=6.219434184285891E-4]:5.175126429872E-2)[&rate=6.219434184285891E-4]:2.11333152793E-3,(127[&rate=6.219434184285891E-4]:2.775195678646E0,(35[&rate=6.219434184285891E-4]:8.682148837999E-3,121[&rate=6.219434184285891E-4]:2.134709546098E0)[&rate=6.219434184285891E-4]:1.993902421367E-1)[&rate=6.219434184285891E-4]:4.04832283052E-2)[&rate=6.219434184285891E-4]:3.355688699747E-1)[&rate=6.219434184285891E-4]:1.162820226143E-1,((68[&rate=6.219434184285891E-4]:5.834238266795E-1,((((((37[&rate=6.219434184285891E-4]:1.700590557584E-1,54[&rate=6.219434184285891E-4]:9.355632351793E-2)[&rate=6.219434184285891E-4]:5.50195494865E-2,57[&rate=6.219434184285891E-4]:1.895594795618E-1)[&rate=6.219434184285891E-4]:6.178154637286E-2,56[&rate=6.219434184285891E-4]:2.404120641859E-1)[&rate=6.219434184285891E-4]:2.319845876902E-2,58[&rate=6.219434184285891E-4]:2.909329273266E-1)[&rate=6.219434184285891E-4]:1.014422978434E-1,55[&rate=6.219434184285891E-4]:3.650528207984E-1)[&rate=6.219434184285891E-4]:8.655196245529E-2,59[&rate=6.219434184285891E-4]:4.598015045653E-1)[&rate=6.219434184285891E-4]:1.728026499832E-1)[&rate=6.219434184285891E-4]:8.420489970012E-2,(125[&rate=6.219434184285891E-4]:7.074781450597E-1,((((134[&rate=6.219434184285891E-4]:3.298001076628E-1,133[&rate=6.219434184285891E-4]:3.59937093964E-1)[&rate=6.219434184285891E-4]:1.397049664567E-2,137[&rate=6.219434184285891E-4]:4.150034810207E-1)[&rate=6.219434184285891E-4]:9.03314511457E-1,(52[&rate=6.219434184285891E-4]:2.842392154734E-1,(((12[&rate=6.219434184285891E-4]:3.294989054333E-1,5[&rate=6.219434184285891E-4]:2.911427410499E-1)[&rate=6.219434184285891E-4]:1.155474349586E-1,29[&rate=6.219434184285891E-4]:5.518956554604E-1)[&rate=6.219434184285891E-4]:2.742263328764E-1,103[&rate=6.219434184285891E-4]:5.93245276008E-1)[&rate=6.219434184285891E-4]:1.355287674026E0)[&rate=6.219434184285891E-4]:2.191001109365E-1)[&rate=6.219434184285891E-4]:2.283155046099E-1,(53[&rate=6.219434184285891E-4]:6.793418756317E-1,((((77[&rate=6.219434184285891E-4]:2.868222266706E-1,71[&rate=6.219434184285891E-4]:2.238085280405E-1)[&rate=6.219434184285891E-4]:2.361714127134E-1,((80[&rate=6.219434184285891E-4]:3.542398836949E-2,81[&rate=6.219434184285891E-4]:3.542398836949E-2)[&rate=6.219434184285891E-4]:4.290361464077E-1,73[&rate=6.219434184285891E-4]:5.137752032703E-1)[&rate=6.219434184285891E-4]:1.469788816844E-2)[&rate=6.219434184285891E-4]:6.586921106314E-2,((78[&rate=6.219434184285891E-4]:1.260664393044E-1,72[&rate=6.219434184285891E-4]:1.041486310851E-1)[&rate=6.219434184285891E-4]:1.307660832388E-1,(79[&rate=6.219434184285891E-4]:1.436695611671E-1,82[&rate=6.219434184285891E-4]:1.518887392491E-1)[&rate=6.219434184285891E-4]:1.131629613762E-1)[&rate=6.219434184285891E-4]:2.964138895478E-1)[&rate=6.219434184285891E-4]:1.800013081291E-1,(75[&rate=6.219434184285891E-4]:6.312711508809E-1,(70[&rate=6.219434184285891E-4]:5.334173110847E-1,(74[&rate=6.219434184285891E-4]:5.135649726513E-1,76[&rate=6.219434184285891E-4]:5.135649726513E-1)[&rate=6.219434184285891E-4]:5.820850281682E-2)[&rate=6.219434184285891E-4]:5.949767541275E-2)[&rate=6.219434184285891E-4]:1.430724597501E-1)[&rate=6.219434184285891E-4]:6.514613236128E-1)[&rate=6.219434184285891E-4]:4.411623407663E-2)[&rate=6.219434184285891E-4]:1.944025490126E-1)[&rate=6.219434184285891E-4]:1.268172479866E-1)[&rate=6.219434184285891E-4]:5.804984232616E-1)[&rate=6.219434184285891E-4]:6.411932890915E-2)[&rate=6.219434184285891E-4]:1.809513725144E-1)[&rate=6.219434184285891E-4]:1.73315649523E-2);
tree STATE_15030000 [&joint=-20965.64283620804,lnP=-20965.64283620804] = [&R] ((32[&rate=5.865163110622052E-4]:1.674398233355E-3,((((68[&rate=5.865163110622052E-4]:8.25089259812E-1,(59[&rate=5.865163110622052E-4]:3.951291351183E-1,(55[&rate=5.865163110622052E-4]:3.353210806479E-1,(54[&rate=5.865163110622052E-4]:3.01929076148E-1,((56[&rate=5.865163110622052E-4]:2.837537789118E-1,(58[&rate=5.865163110622052E-4]:2.984020186628E-1,57[&rate=5.865163110622052E-4]:2.820085760398E-1)[&rate=5.865163110622052E-4]:1.267416462079E-2)[&rate=5.865163110622052E-4]:8.299002901495E-3,37[&rate=5.865163110622052E-4]:3.385008692452E-1)[&rate=5.865163110622052E-4]:3.993093914334E-2)[&rate=5.865163110622052E-4]:3.33735969122E-3)[&rate=5.865163110622052E-4]:5.161133315878E-2)[&rate=5.865163110622052E-4]:4.791404525627E-1)[&rate=5.865163110622052E-4]:2.798106517474E-1,(125[&rate=5.865163110622052E-4]:9.500902076201E-1,((53[&rate=5.865163110622052E-4]:6.592009367699E-1,((((80[&rate=5.865163110622052E-4]:9.140346325311E-2,81[&rate=5.865163110622052E-4]:9.140346325311E-2)[&rate=5.865163110622052E-4]:3.226940446948E-1,(79[&rate=5.865163110622052E-4]:3.56229893906E-1,(78[&rate=5.865163110622052E-4]:2.831330226672E-1,(82[&rate=5.865163110622052E-4]:2.853869065173E-1,72[&rate=5.865163110622052E-4]:2.552499202159E-1)[&rate=5.865163110622052E-4]:5.965294232039E-3)[&rate=5.865163110622052E-4]:7.309687123881E-2)[&rate=5.865163110622052E-4]:6.608679212421E-2)[&rate=5.865163110622052E-4]:8.742315631789E-2,((73[&rate=5.865163110622052E-4]:2.546277929584E-1,77[&rate=5.865163110622052E-4]:2.491483409037E-1)[&rate=5.865163110622052E-4]:5.781680669229E-2,71[&rate=5.865163110622052E-4]:2.439514489658E-1)[&rate=5.865163110622052E-4]:2.383911331083E-1)[&rate=5.865163110622052E-4]:2.187475540262E-1,((75[&rate=5.865163110622052E-4]:2.805750784543E-1,(70[&rate=5.865163110622052E-4]:2.227612607727E-1,76[&rate=5.865163110622052E-4]:2.611174251561E-1)[&rate=5.865163110622052E-4]:1.945765329814E-2)[&rate=5.865163110622052E-4]:3.108945021406E-3,74[&rate=5.865163110622052E-4]:2.836840234757E-1)[&rate=5.865163110622052E-4]:4.858992633095E-1)[&rate=5.865163110622052E-4]:6.360807085969E-1)[&rate=5.865163110622052E-4]:1.037082177207E-1,(((((12[&rate=5.865163110622052E-4]:1.400725213011E-1,5[&rate=5.865163110622052E-4]:1.017163569177E-1)[&rate=5.865163110622052E-4]:4.056499582164E-1,29[&rate=5.865163110622052E-4]:6.52571794586E-1)[&rate=5.865163110622052E-4]:2.057872081255E-1,103[&rate=5.865163110622052E-4]:6.254822903828E-1)[&rate=5.865163110622052E-4]:1.651711248132E0,52[&rate=5.865163110622052E-4]:6.128998039542E-1)[&rate=5.865163110622052E-4]:1.363537657197E-1,((134[&rate=5.865163110622052E-4]:3.328477642686E-1,133[&rate=5.865163110622052E-4]:3.629847505697E-1)[&rate=5.865163110622052E-4]:5.086269780338E-2,137[&rate=5.865163110622052E-4]:4.549433387842E-1)[&rate=5.865163110622052E-4]:1.109288896958E0)[&rate=5.865163110622052E-4]:2.185230612809E-2)[&rate=5.865163110622052E-4]:3.975635667906E-1)[&rate=5.865163110622052E-4]:3.214763706061E-1)[&rate=5.865163110622052E-4]:1.510475087073E-1,(((38[&rate=5.865163110622052E-4]:8.875946752842E-1,((146[&rate=5.865163110622052E-4]:7.000619689618E-1,((((39[&rate=5.865163110622052E-4]:3.562236411061E-1,16[&rate=5.865163110622052E-4]:2.441716567223E0)[&rate=5.865163110622052E-4]:6.060970138134E-3,147[&rate=5.865163110622052E-4]:4.196616604245E-1)[&rate=5.865163110622052E-4]:7.435363604588E-2,40[&rate=5.865163110622052E-4]:4.366382472901E-1)[&rate=5.865163110622052E-4]:8.848098555173E-2,(97[&rate=5.865163110622052E-4]:3.494989493785E-1,(((22[&rate=5.865163110622052E-4]:4.258572640775E-1,27[&rate=5.865163110622052E-4]:4.422956202419E-1)[&rate=5.865163110622052E-4]:3.387392178487E-1,((26[&rate=5.865163110622052E-4]:2.624748798216E-1,(7[&rate=5.865163110622052E-4]:6.387950222503E-2,8[&rate=5.865163110622052E-4]:6.387950222503E-2)[&rate=5.865163110622052E-4]:9.174606252808E-2)[&rate=5.865163110622052E-4]:2.978562194105E-1,31[&rate=5.865163110622052E-4]:6.041667156706E-1)[&rate=5.865163110622052E-4]:2.152242868037E-1)[&rate=5.865163110622052E-4]:2.090439041783E-1,2[&rate=5.865163110622052E-4]:8.010376463785E-1)[&rate=5.865163110622052E-4]:1.576225357196E0)[&rate=5.865163110622052E-4]:1.045820320971E-1)[&rate=5.865163110622052E-4]:5.472415688503E-2)[&rate=5.865163110622052E-4]:3.392297152822E-2,(((((((3[&rate=5.865163110622052E-4]:2.815548664029E-1,18[&rate=5.865163110622052E-4]:3.966233595535E-1)[&rate=5.865163110622052E-4]:2.777679302832E-1,((15[&rate=5.865163110622052E-4]:4.052010873946E-1,10[&rate=5.865163110622052E-4]:3.668449230111E-1)[&rate=5.865163110622052E-4]:9.632768058457E-2,6[&rate=5.865163110622052E-4]:4.467342474313E-1)[&rate=5.865163110622052E-4]:1.646433437752E-1)[&rate=5.865163110622052E-4]:1.366764704289E-1,((((84[&rate=5.865163110622052E-4]:1.919274563208E-1,(((83[&rate=5.865163110622052E-4]:1.532323724208E-1,85[&rate=5.865163110622052E-4]:1.532323724208E-1)[&rate=5.865163110622052E-4]:1.668687470786E-2,93[&rate=5.865163110622052E-4]:1.836178772657E-1)[&rate=5.865163110622052E-4]:4.858380613149E-3,86[&rate=5.865163110622052E-4]:1.747776277418E-1)[&rate=5.865163110622052E-4]:1.7149828579E-2)[&rate=5.865163110622052E-4]:9.320732529535E-2,((91[&rate=5.865163110622052E-4]:3.830151754531E-2,90[&rate=5.865163110622052E-4]:3.830151754531E-2)[&rate=5.865163110622052E-4]:5.286775483405E-2,92[&rate=5.865163110622052E-4]:9.116927237936E-2)[&rate=5.865163110622052E-4]:2.076641393739E-1)[&rate=5.865163110622052E-4]:1.872818092512E-3,87[&rate=5.865163110622052E-4]:2.870075997087E-1)[&rate=5.865163110622052E-4]:4.635853130303E-1,(88[&rate=5.865163110622052E-4]:1.860041701942E-1,89[&rate=5.865163110622052E-4]:1.997028003312E-1)[&rate=5.865163110622052E-4]:5.645887425448E-1)[&rate=5.865163110622052E-4]:4.85132381773E-1)[&rate=5.865163110622052E-4]:6.785446312321E-1,(((((113[&rate=5.865163110622052E-4]:3.441599203638E-1,(117[&rate=5.865163110622052E-4]:2.744131613018E-1,105[&rate=5.865163110622052E-4]:2.442761750005E-1)[&rate=5.865163110622052E-4]:7.248648508956E-2)[&rate=5.865163110622052E-4]:2.118061832928E-1,110[&rate=5.865163110622052E-4]:5.504866516019E-1)[&rate=5.865163110622052E-4]:2.556901822288E-1,(112[&rate=5.865163110622052E-4]:6.84553611498E-1,(9[&rate=5.865163110622052E-4]:6.347636407732E-1,(14[&rate=5.865163110622052E-4]:4.51841893449E-1,(30[&rate=5.865163110622052E-4]:2.419739873203E-1,4[&rate=5.865163110622052E-4]:6.937124759433E-2)[&rate=5.865163110622052E-4]:3.249363992795E-1)[&rate=5.865163110622052E-4]:1.911409254063E-1)[&rate=5.865163110622052E-4]:4.157079264271E-2)[&rate=5.865163110622052E-4]:1.271026743874E-1)[&rate=5.865163110622052E-4]:2.038967963271E-1,(((116[&rate=5.865163110622052E-4]:4.349990941353E-1,(148[&rate=5.865163110622052E-4]:1.970958257005E-1,143[&rate=5.865163110622052E-4]:1.943560996731E-1)[&rate=5.865163110622052E-4]:2.762594328185E-1)[&rate=5.865163110622052E-4]:1.87250868084E-1,(((139[&rate=5.865163110622052E-4]:3.571348884353E-1,106[&rate=5.865163110622052E-4]:1.653540665176E-1)[&rate=5.865163110622052E-4]:6.39046627063E-2,111[&rate=5.865163110622052E-4]:2.456970853883E-1)[&rate=5.865163110622052E-4]:5.201348376709E-2,104[&rate=5.865163110622052E-4]:2.81272212991E-1)[&rate=5.865163110622052E-4]:4.012517218311E-1)[&rate=5.865163110622052E-4]:1.189339026448E-1,(((109[&rate=5.865163110622052E-4]:2.968030793265E-1,114[&rate=5.865163110622052E-4]:2.17351024532E-1)[&rate=5.865163110622052E-4]:7.074890801327E-2,(107[&rate=5.865163110622052E-4]:2.695762022096E-1,108[&rate=5.865163110622052E-4]:2.668364761823E-1)[&rate=5.865163110622052E-4]:7.879770293839E-2)[&rate=5.865163110622052E-4]:3.83108312269E-1,((19[&rate=5.865163110622052E-4]:5.838700282031E-1,13[&rate=5.865163110622052E-4]:5.455138638194E-1)[&rate=5.865163110622052E-4]:1.354749070777E-1,115[&rate=5.865163110622052E-4]:5.987969900752E-1)[&rate=5.865163110622052E-4]:7.241125473901E-2)[&rate=5.865163110622052E-4]:6.997562004986E-2)[&rate=5.865163110622052E-4]:1.921774365265E-1)[&rate=5.865163110622052E-4]:3.058294528107E-1,(((144[&rate=5.865163110622052E-4]:1.65259587735E-1,(145[&rate=5.865163110622052E-4]:1.396904084833E-1,141[&rate=5.865163110622052E-4]:1.369506824557E-1)[&rate=5.865163110622052E-4]:3.104863130658E-2)[&rate=5.865163110622052E-4]:4.711768909427E-1,142[&rate=5.865163110622052E-4]:6.419159307326E-1)[&rate=5.865163110622052E-4]:7.610153691536E-1,((((23[&rate=5.865163110622052E-4]:6.997467450338E-1,(20[&rate=5.865163110622052E-4]:6.408260768456E-1,25[&rate=5.865163110622052E-4]:6.600041590373E-1)[&rate=5.865163110622052E-4]:5.07014901061E-2)[&rate=5.865163110622052E-4]:2.367805042667E-1,(11[&rate=5.865163110622052E-4]:6.579513127027E-1,140[&rate=5.865163110622052E-4]:6.38773230511E-1)[&rate=5.865163110622052E-4]:1.936444297486E-1)[&rate=5.865163110622052E-4]:2.594041035483E-1,102[&rate=5.865163110622052E-4]:4.524642134213E-2)[&rate=5.865163110622052E-4]:4.156519366436E-4,((((17[&rate=5.865163110622052E-4]:5.345471896554E-1,21[&rate=5.865163110622052E-4]:5.646841759568E-1)[&rate=5.865163110622052E-4]:2.154874946493E-1,28[&rate=5.865163110622052E-4]:8.048292048526E-1)[&rate=5.865163110622052E-4]:1.230245682979E-1,1[&rate=5.865163110622052E-4]:1.415524032875E-1)[&rate=5.865163110622052E-4]:3.054868703434E-2,24[&rate=5.865163110622052E-4]:9.529230081301E-1)[&rate=5.865163110622052E-4]:2.543829007651E-1)[&rate=5.865163110622052E-4]:1.106938841416E-1)[&rate=5.865163110622052E-4]:9.105397486332E-2)[&rate=5.865163110622052E-4]:1.298736920908E-1)[&rate=5.865163110622052E-4]:3.475229735937E-1,101[&rate=5.865163110622052E-4]:7.193271459132E-1)[&rate=5.865163110622052E-4]:4.977058822758E-1,98[&rate=5.865163110622052E-4]:3.722841697415E-1)[&rate=5.865163110622052E-4]:3.016791420286E-1,(((100[&rate=5.865163110622052E-4]:6.532506966411E-2,94[&rate=5.865163110622052E-4]:6.532506966411E-2)[&rate=5.865163110622052E-4]:2.953053474308E-1,95[&rate=5.865163110622052E-4]:4.45329870647E-1)[&rate=5.865163110622052E-4]:1.543844356761E-1,(99[&rate=5.865163110622052E-4]:5.84438329857E-1,96[&rate=5.865163110622052E-4]:5.489192041742E-1)[&rate=5.865163110622052E-4]:2.620493821455E-2)[&rate=5.865163110622052E-4]:8.517796719578E-2)[&rate=5.865163110622052E-4]:6.821835003124E-2)[&rate=5.865163110622052E-4]:3.421343249582E-1)[&rate=5.865163110622052E-4]:2.209517298574E-1,(((45[&rate=5.865163110622052E-4]:7.959400545168E-1,((((47[&rate=5.865163110622052E-4]:1.926022103609E-1,44[&rate=5.865163110622052E-4]:1.871377294866E-1)[&rate=5.865163110622052E-4]:3.407847689189E-1,51[&rate=5.865163110622052E-4]:5.060645749083E-1)[&rate=5.865163110622052E-4]:5.165757285385E-2,(50[&rate=5.865163110622052E-4]:4.431666074525E-1,49[&rate=5.865163110622052E-4]:4.431666074525E-1)[&rate=5.865163110622052E-4]:1.090910594354E-1)[&rate=5.865163110622052E-4]:1.667229665897E-2,((43[&rate=5.865163110622052E-4]:4.847499248497E-1,46[&rate=5.865163110622052E-4]:4.847499248497E-1)[&rate=5.865163110622052E-4]:2.144517489291E-2,((42[&rate=5.865163110622052E-4]:2.717808251489E-1,48[&rate=5.865163110622052E-4]:3.100321912691E-1)[&rate=5.865163110622052E-4]:1.292528966957E-1,41[&rate=5.865163110622052E-4]:3.955692409704E-1)[&rate=5.865163110622052E-4]:5.598105002922E-2)[&rate=5.865163110622052E-4]:9.552174905001E-2)[&rate=5.865163110622052E-4]:2.024199270356E-1)[&rate=5.865163110622052E-4]:7.634042261815E-2,((128[&rate=5.865163110622052E-4]:1.339096595635E0,((((60[&rate=5.865163110622052E-4]:6.632694144692E-2,62[&rate=5.865163110622052E-4]:2.581077633647E-1)[&rate=5.865163110622052E-4]:1.777922180725E-2,64[&rate=5.865163110622052E-4]:2.347910947609E-1)[&rate=5.865163110622052E-4]:2.055439522013E-2,65[&rate=5.865163110622052E-4]:1.046605584743E-1)[&rate=5.865163110622052E-4]:3.091591137608E-1,(63[&rate=5.865163110622052E-4]:2.646698682792E-1,61[&rate=5.865163110622052E-4]:3.057657586902E-1)[&rate=5.865163110622052E-4]:2.998347354626E-1)[&rate=5.865163110622052E-4]:8.732221288789E-1)[&rate=5.865163110622052E-4]:1.720836288467E-1,(118[&rate=5.865163110622052E-4]:7.177564986712E-1,(69[&rate=5.865163110622052E-4]:7.204829251205E-1,(131[&rate=5.865163110622052E-4]:2.377698254124E-1,((130[&rate=5.865163110622052E-4]:1.598489347037E-1,132[&rate=5.865163110622052E-4]:1.625886607311E-1)[&rate=5.865163110622052E-4]:1.881166678266E-2,129[&rate=5.865163110622052E-4]:1.786606014864E-1)[&rate=5.865163110622052E-4]:5.636949789869E-2)[&rate=5.865163110622052E-4]:3.375076202559E-1)[&rate=5.865163110622052E-4]:8.232477660287E-3)[&rate=5.865163110622052E-4]:9.331497532073E-1)[&rate=5.865163110622052E-4]:1.344964649451E-1)[&rate=5.865163110622052E-4]:7.362100523676E-2,((121[&rate=5.865163110622052E-4]:2.248349268366E0,36[&rate=5.865163110622052E-4]:1.688972135714E-1)[&rate=5.865163110622052E-4]:2.049433886341E-2,(35[&rate=5.865163110622052E-4]:1.290623774314E-1,127[&rate=5.865163110622052E-4]:2.696185665103E0)[&rate=5.865163110622052E-4]:1.375383253771E-2)[&rate=5.865163110622052E-4]:4.77143614063E-2)[&rate=5.865163110622052E-4]:3.156503872507E-1)[&rate=5.865163110622052E-4]:1.537529686841E-1,((((124[&rate=5.865163110622052E-4]:1.059678718158E-1,123[&rate=5.865163110622052E-4]:1.08700112253E-1)[&rate=5.865163110622052E-4]:2.187280374946E-1,122[&rate=5.865163110622052E-4]:3.274281497476E-1)[&rate=5.865163110622052E-4]:3.350894740254E-1,67[&rate=5.865163110622052E-4]:1.612450734323E-1)[&rate=5.865163110622052E-4]:1.064439420181E-1,(((((135[&rate=5.865163110622052E-4]:3.086874803624E-1,(138[&rate=5.865163110622052E-4]:1.841039983342E-1,136[&rate=5.865163110622052E-4]:5.259714901902E-2)[&rate=5.865163110622052E-4]:3.245834820283E-1)[&rate=5.865163110622052E-4]:9.918822630545E-1,120[&rate=5.865163110622052E-4]:1.552624537937E0)[&rate=5.865163110622052E-4]:5.558143718135E-2,119[&rate=5.865163110622052E-4]:1.704096386078E0)[&rate=5.865163110622052E-4]:9.443045937932E-2,126[&rate=5.865163110622052E-4]:1.012824322813E0)[&rate=5.865163110622052E-4]:4.516774485643E-1,66[&rate=5.865163110622052E-4]:2.173275816926E-1)[&rate=5.865163110622052E-4]:5.036143375786E-2)[&rate=5.865163110622052E-4]:3.922449118597E-1)[&rate=5.865163110622052E-4]:4.829285518429E-2)[&rate=5.865163110622052E-4]:1.639981135652E-1,34[&rate=5.865163110622052E-4]:9.211197429544E-3)[&rate=5.865163110622052E-4]:1.43810090229E-2)[&rate=5.865163110622052E-4]:7.458950812574E-2,33[&rate=5.865163110622052E-4]:8.174335841381E-2);
tree STATE_15040000 [&joint=-20971.014535265196,lnP=-20971.014535265196] = [&R] ((33[&rate=5.472057133580271E-4]:6.5128653587E-3,((((66[&rate=5.472057133580271E-4]:3.088739633486E-1,(((122[&rate=5.472057133580271E-4]:2.494981349155E-1,(123[&rate=5.472057133580271E-4]:1.639846479949E-1,124[&rate=5.472057133580271E-4]:1.612524075578E-1)[&rate=5.472057133580271E-4]:8.551348692056E-2)[&rate=5.472057133580271E-4]:3.727633818736E-1,67[&rate=5.472057133580271E-4]:1.209889664484E-1)[&rate=5.472057133580271E-4]:1.606196108721E-1,(((119[&rate=5.472057133580271E-4]:9.347597972124E-1,(135[&rate=5.472057133580271E-4]:4.021724543106E-1,(138[&rate=5.472057133580271E-4]:4.056696603347E-1,136[&rate=5.472057133580271E-4]:2.741628110195E-1)[&rate=5.472057133580271E-4]:1.965027939759E-1)[&rate=5.472057133580271E-4]:1.846421374225E-1)[&rate=5.472057133580271E-4]:8.037566952983E-1,120[&rate=5.472057133580271E-4]:1.642626081552E0)[&rate=5.472057133580271E-4]:2.757107583153E-3,126[&rate=5.472057133580271E-4]:9.555710774501E-1)[&rate=5.472057133580271E-4]:5.732116895554E-1)[&rate=5.472057133580271E-4]:2.726538602805E-2)[&rate=5.472057133580271E-4]:2.639512392481E-1,((38[&rate=5.472057133580271E-4]:6.559873718857E-1,((((100[&rate=5.472057133580271E-4]:4.028541350491E-1,94[&rate=5.472057133580271E-4]:4.028541350491E-1)[&rate=5.472057133580271E-4]:5.187959547594E-2,95[&rate=5.472057133580271E-4]:5.394331840771E-1)[&rate=5.472057133580271E-4]:1.23366659861E-1,((99[&rate=5.472057133580271E-4]:5.163803200576E-1,96[&rate=5.472057133580271E-4]:4.808611943748E-1)[&rate=5.472057133580271E-4]:1.30357134954E-2,98[&rate=5.472057133580271E-4]:5.075581100558E-1)[&rate=5.472057133580271E-4]:1.443127721336E-1)[&rate=5.472057133580271E-4]:1.045253812679E-1,(((39[&rate=5.472057133580271E-4]:5.245655670056E-1,(146[&rate=5.472057133580271E-4]:6.390831641272E-1,(40[&rate=5.472057133580271E-4]:4.564727017179E-1,(97[&rate=5.472057133580271E-4]:3.338225359105E-1,16[&rate=5.472057133580271E-4]:2.490353713394E0)[&rate=5.472057133580271E-4]:5.161191444118E-2)[&rate=5.472057133580271E-4]:6.239188317443E-2)[&rate=5.472057133580271E-4]:5.700982113294E-3)[&rate=5.472057133580271E-4]:1.916262240922E-3,(((22[&rate=5.472057133580271E-4]:4.972242389794E-1,27[&rate=5.472057133580271E-4]:5.136625951438E-1)[&rate=5.472057133580271E-4]:2.889722939322E-1,(31[&rate=5.472057133580271E-4]:7.253396987515E-1,(26[&rate=5.472057133580271E-4]:4.353435926131E-1,(7[&rate=5.472057133580271E-4]:1.104036118158E-1,8[&rate=5.472057133580271E-4]:1.104036118158E-1)[&rate=5.472057133580271E-4]:2.180906657288E-1)[&rate=5.472057133580271E-4]:2.461604897E-1)[&rate=5.472057133580271E-4]:1.156513547082E-1)[&rate=5.472057133580271E-4]:1.37186121881E-1,2[&rate=5.472057133580271E-4]:7.507799150666E-1)[&rate=5.472057133580271E-4]:1.732427717009E0)[&rate=5.472057133580271E-4]:2.995923269662E-2,(147[&rate=5.472057133580271E-4]:5.879508978613E-1,(((((18[&rate=5.472057133580271E-4]:4.404693575038E-1,6[&rate=5.472057133580271E-4]:3.774556588737E-1)[&rate=5.472057133580271E-4]:2.085443612506E-1,(15[&rate=5.472057133580271E-4]:5.542827336991E-1,10[&rate=5.472057133580271E-4]:5.159265693156E-1)[&rate=5.472057133580271E-4]:8.651180697299E-2)[&rate=5.472057133580271E-4]:1.054207386725E-1,((((88[&rate=5.472057133580271E-4]:7.024539741222E-2,89[&rate=5.472057133580271E-4]:8.394402754924E-2)[&rate=5.472057133580271E-4]:1.136940636037E-1,(86[&rate=5.472057133580271E-4]:7.234460616215E-2,83[&rate=5.472057133580271E-4]:7.234460616215E-2)[&rate=5.472057133580271E-4]:1.115948548538E-1)[&rate=5.472057133580271E-4]:8.335704995605E-2,(85[&rate=5.472057133580271E-4]:1.320561111375E-1,(((91[&rate=5.472057133580271E-4]:9.995619129396E-3,90[&rate=5.472057133580271E-4]:9.995619129396E-3)[&rate=5.472057133580271E-4]:7.521226627202E-2,92[&rate=5.472057133580271E-4]:8.520788540142E-2)[&rate=5.472057133580271E-4]:3.982390687544E-2,((93[&rate=5.472057133580271E-4]:3.871790953856E-2,84[&rate=5.472057133580271E-4]:2.501927940155E-2)[&rate=5.472057133580271E-4]:6.429741173514E-2,87[&rate=5.472057133580271E-4]:8.931669113669E-2)[&rate=5.472057133580271E-4]:2.201647100314E-2)[&rate=5.472057133580271E-4]:2.072294899765E-2)[&rate=5.472057133580271E-4]:1.352403998345E-1)[&rate=5.472057133580271E-4]:7.939760025146E-1,3[&rate=5.472057133580271E-4]:5.215464860895E-1)[&rate=5.472057133580271E-4]:1.178194781868E-1)[&rate=5.472057133580271E-4]:8.555696820823E-1,((((23[&rate=5.472057133580271E-4]:4.52333517004E-1,(20[&rate=5.472057133580271E-4]:2.020730695681E-1,25[&rate=5.472057133580271E-4]:2.212511517598E-1)[&rate=5.472057133580271E-4]:2.420412693538E-1)[&rate=5.472057133580271E-4]:2.216696584025E-1,(11[&rate=5.472057133580271E-4]:3.936274379946E-1,140[&rate=5.472057133580271E-4]:3.744493558029E-1)[&rate=5.472057133580271E-4]:1.954442305627E-1)[&rate=5.472057133580271E-4]:7.460479244383E-1,102[&rate=5.472057133580271E-4]:2.69366168338E-1)[&rate=5.472057133580271E-4]:7.573524927059E-2,((((145[&rate=5.472057133580271E-4]:3.434047120152E-1,(141[&rate=5.472057133580271E-4]:3.363732861858E-1,144[&rate=5.472057133580271E-4]:3.336335601584E-1)[&rate=5.472057133580271E-4]:4.291699801812E-3)[&rate=5.472057133580271E-4]:2.163929724778E-1,142[&rate=5.472057133580271E-4]:5.59797684493E-1)[&rate=5.472057133580271E-4]:6.45533792059E-1,(17[&rate=5.472057133580271E-4]:9.143037343873E-1,(((1[&rate=5.472057133580271E-4]:8.54261430106E-2,24[&rate=5.472057133580271E-4]:8.662480608188E-1)[&rate=5.472057133580271E-4]:2.786178048478E-2,28[&rate=5.472057133580271E-4]:8.995892933583E-1)[&rate=5.472057133580271E-4]:5.576923285153E-2,21[&rate=5.472057133580271E-4]:9.307009919634E-1)[&rate=5.472057133580271E-4]:1.373972872527E-2)[&rate=5.472057133580271E-4]:1.567811668221E-1)[&rate=5.472057133580271E-4]:2.956760629423E-1,((((112[&rate=5.472057133580271E-4]:6.326342039869E-1,(14[&rate=5.472057133580271E-4]:3.80091897562E-1,(30[&rate=5.472057133580271E-4]:3.671767928438E-1,4[&rate=5.472057133580271E-4]:1.945740531177E-1)[&rate=5.472057133580271E-4]:1.27983597869E-1)[&rate=5.472057133580271E-4]:2.52542306425E-1)[&rate=5.472057133580271E-4]:1.019237277853E-1,(9[&rate=5.472057133580271E-4]:6.93268364976E-1,113[&rate=5.472057133580271E-4]:7.014875430581E-1)[&rate=5.472057133580271E-4]:3.307038871409E-2)[&rate=5.472057133580271E-4]:5.259904900196E-2,(117[&rate=5.472057133580271E-4]:6.335472360536E-1,(105[&rate=5.472057133580271E-4]:2.805794442984E-1,110[&rate=5.472057133580271E-4]:3.024972525175E-1)[&rate=5.472057133580271E-4]:3.228308054538E-1)[&rate=5.472057133580271E-4]:1.563494707481E-1)[&rate=5.472057133580271E-4]:4.546583528933E-1,(((((106[&rate=5.472057133580271E-4]:5.544723360721E-1,(139[&rate=5.472057133580271E-4]:3.353056556457E-1,111[&rate=5.472057133580271E-4]:1.599631898924E-1)[&rate=5.472057133580271E-4]:4.109475023441E-1)[&rate=5.472057133580271E-4]:5.61490229235E-2,104[&rate=5.472057133580271E-4]:6.106213589956E-1)[&rate=5.472057133580271E-4]:1.212432792074E-1,(148[&rate=5.472057133580271E-4]:3.109068669497E-1,143[&rate=5.472057133580271E-4]:3.081671409224E-1)[&rate=5.472057133580271E-4]:3.990399630342E-1)[&rate=5.472057133580271E-4]:1.407291269246E-1,(((109[&rate=5.472057133580271E-4]:4.01228121946E-1,114[&rate=5.472057133580271E-4]:3.217760671515E-1)[&rate=5.472057133580271E-4]:2.212598106374E-1,(107[&rate=5.472057133580271E-4]:3.326680187776E-1,108[&rate=5.472057133580271E-4]:3.299282927502E-1)[&rate=5.472057133580271E-4]:2.706418316141E-1)[&rate=5.472057133580271E-4]:1.647870181537E-1,((19[&rate=5.472057133580271E-4]:4.969391768868E-1,13[&rate=5.472057133580271E-4]:4.585830125031E-1)[&rate=5.472057133580271E-4]:2.084285936187E-1,115[&rate=5.472057133580271E-4]:5.848198252999E-1)[&rate=5.472057133580271E-4]:1.230030706426E-1)[&rate=5.472057133580271E-4]:1.044968965822E-1)[&rate=5.472057133580271E-4]:1.179098887416E-3,116[&rate=5.472057133580271E-4]:8.134988914122E-1)[&rate=5.472057133580271E-4]:3.461246614333E-1)[&rate=5.472057133580271E-4]:8.658946610066E-2)[&rate=5.472057133580271E-4]:9.06692205801E-2)[&rate=5.472057133580271E-4]:1.525739547772E-1)[&rate=5.472057133580271E-4]:2.375101544296E-1,101[&rate=5.472057133580271E-4]:7.297060747605E-1)[&rate=5.472057133580271E-4]:7.740319329143E-1)[&rate=5.472057133580271E-4]:2.586721326217E-2)[&rate=5.472057133580271E-4]:7.153990096786E-2)[&rate=5.472057133580271E-4]:9.631241990371E-2)[&rate=5.472057133580271E-4]:3.407111792914E-1,(((51[&rate=5.472057133580271E-4]:6.476286641618E-1,(((42[&rate=5.472057133580271E-4]:3.952696048276E-1,(48[&rate=5.472057133580271E-4]:4.223680410343E-1,41[&rate=5.472057133580271E-4]:3.786521940399E-1)[&rate=5.472057133580271E-4]:1.115292991347E-2)[&rate=5.472057133580271E-4]:1.787384275358E-1,(46[&rate=5.472057133580271E-4]:5.020594444325E-1,43[&rate=5.472057133580271E-4]:5.020594444325E-1)[&rate=5.472057133580271E-4]:1.211289157996E-1)[&rate=5.472057133580271E-4]:4.757037429833E-2,(50[&rate=5.472057133580271E-4]:4.057291266331E-1,49[&rate=5.472057133580271E-4]:4.057291266331E-1)[&rate=5.472057133580271E-4]:2.322427226516E-1)[&rate=5.472057133580271E-4]:4.192334002803E-3)[&rate=5.472057133580271E-4]:4.525666948153E-2,(44[&rate=5.472057133580271E-4]:6.033630098635E-1,(47[&rate=5.472057133580271E-4]:5.470080675186E-1,45[&rate=5.472057133580271E-4]:5.388113462072E-1)[&rate=5.472057133580271E-4]:6.181942321914E-2)[&rate=5.472057133580271E-4]:1.113802472771E-1)[&rate=5.472057133580271E-4]:3.388698590706E-1,((35[&rate=5.472057133580271E-4]:3.60475978628E-2,((127[&rate=5.472057133580271E-4]:2.266102905743E0,121[&rate=5.472057133580271E-4]:1.825007015332E0)[&rate=5.472057133580271E-4]:1.969417986578E-1,(((((62[&rate=5.472057133580271E-4]:3.471079458798E-1,(64[&rate=5.472057133580271E-4]:2.29090363754E-1,60[&rate=5.472057133580271E-4]:7.840543224731E-2)[&rate=5.472057133580271E-4]:7.692169171473E-2)[&rate=5.472057133580271E-4]:1.527803792657E-1,65[&rate=5.472057133580271E-4]:3.081075032277E-1)[&rate=5.472057133580271E-4]:1.611437303304E-1,(63[&rate=5.472057133580271E-4]:1.26346089563E-1,61[&rate=5.472057133580271E-4]:1.67441979974E-1)[&rate=5.472057133580271E-4]:4.935900755019E-1)[&rate=5.472057133580271E-4]:7.25708590965E-1,128[&rate=5.472057133580271E-4]:1.247014619044E0)[&rate=5.472057133580271E-4]:1.316486572402E-2,((69[&rate=5.472057133580271E-4]:6.431245057384E-1,((132[&rate=5.472057133580271E-4]:1.540948015104E-1,129[&rate=5.472057133580271E-4]:1.513550754831E-1)[&rate=5.472057133580271E-4]:7.869160171777E-3,(131[&rate=5.472057133580271E-4]:6.437826341296E-2,130[&rate=5.472057133580271E-4]:6.16385373856E-2)[&rate=5.472057133580271E-4]:9.758569826926E-2)[&rate=5.472057133580271E-4]:3.359550646039E-1)[&rate=5.472057133580271E-4]:4.405899039758E-2,118[&rate=5.472057133580271E-4]:6.762245920263E-1)[&rate=5.472057133580271E-4]:7.236809201387E-1)[&rate=5.472057133580271E-4]:1.645090552495E-1)[&rate=5.472057133580271E-4]:1.401261811333E-1)[&rate=5.472057133580271E-4]:1.078335425644E-2,36[&rate=5.472057133580271E-4]:9.3406294585E-2)[&rate=5.472057133580271E-4]:2.486790126585E-1)[&rate=5.472057133580271E-4]:9.882313988393E-2)[&rate=5.472057133580271E-4]:1.784920979351E-1)[&rate=5.472057133580271E-4]:3.542171851263E-2,((68[&rate=5.472057133580271E-4]:4.295618702029E-1,(57[&rate=5.472057133580271E-4]:3.319360576682E-1,(((37[&rate=5.472057133580271E-4]:2.328783663122E-1,59[&rate=5.472057133580271E-4]:1.94627000192E-1)[&rate=5.472057133580271E-4]:1.02387676666E-1,(55[&rate=5.472057133580271E-4]:2.850720704318E-1,54[&rate=5.472057133580271E-4]:2.550174256231E-1)[&rate=5.472057133580271E-4]:3.745885114632E-3)[&rate=5.472057133580271E-4]:8.503993599215E-3,(56[&rate=5.472057133580271E-4]:1.798057418596E-1,58[&rate=5.472057133580271E-4]:2.071281462313E-1)[&rate=5.472057133580271E-4]:1.17516207286E-1)[&rate=5.472057133580271E-4]:2.36851467739E-2)[&rate=5.472057133580271E-4]:1.495383808407E-1)[&rate=5.472057133580271E-4]:4.562343616077E-1,(125[&rate=5.472057133580271E-4]:9.975335793801E-1,(((((12[&rate=5.472057133580271E-4]:2.207149268979E-1,5[&rate=5.472057133580271E-4]:1.823587625144E-1)[&rate=5.472057133580271E-4]:8.540040549291E-2,29[&rate=5.472057133580271E-4]:4.129646474593E-1)[&rate=5.472057133580271E-4]:3.51202968929E-1,103[&rate=5.472057133580271E-4]:5.312909040595E-1)[&rate=5.472057133580271E-4]:1.745219829975E0,52[&rate=5.472057133580271E-4]:6.122169994739E-1)[&rate=5.472057133580271E-4]:1.688125367129E-1,(53[&rate=5.472057133580271E-4]:7.660878961786E-1,(((((73[&rate=5.472057133580271E-4]:3.649966597747E-1,71[&rate=5.472057133580271E-4]:2.965035090899E-1)[&rate=5.472057133580271E-4]:2.250851354406E-2,77[&rate=5.472057133580271E-4]:3.820257212641E-1)[&rate=5.472057133580271E-4]:1.581575775647E-1,((80[&rate=5.472057133580271E-4]:1.981552864663E-1,81[&rate=5.472057133580271E-4]:1.981552864663E-1)[&rate=5.472057133580271E-4]:2.712910992256E-1,(((82[&rate=5.472057133580271E-4]:1.982063037147E-1,78[&rate=5.472057133580271E-4]:1.899871256326E-1)[&rate=5.472057133580271E-4]:1.693122667217E-2,72[&rate=5.472057133580271E-4]:1.850005440854E-1)[&rate=5.472057133580271E-4]:1.443986646737E-1,79[&rate=5.472057133580271E-4]:3.513170169785E-1)[&rate=5.472057133580271E-4]:1.263485467957E-1)[&rate=5.472057133580271E-4]:2.690129669852E-2)[&rate=5.472057133580271E-4]:7.760190819405E-2,(((74[&rate=5.472057133580271E-4]:2.678988909404E-1,76[&rate=5.472057133580271E-4]:2.678988909404E-1)[&rate=5.472057133580271E-4]:7.905685657634E-3,70[&rate=5.472057133580271E-4]:2.374484122145E-1)[&rate=5.472057133580271E-4]:3.258606771681E-1,75[&rate=5.472057133580271E-4]:6.016652537661E-1)[&rate=5.472057133580271E-4]:2.15994053115E-2)[&rate=5.472057133580271E-4]:7.60014497134E-1,((137[&rate=5.472057133580271E-4]:4.652789308038E-1,134[&rate=5.472057133580271E-4]:3.940460540916E-1)[&rate=5.472057133580271E-4]:2.054635422351E-1,133[&rate=5.472057133580271E-4]:6.296465826279E-1)[&rate=5.472057133580271E-4]:7.892490119398E-1)[&rate=5.472057133580271E-4]:1.292717985791E-1)[&rate=5.472057133580271E-4]:6.744918696823E-3)[&rate=5.472057133580271E-4]:4.350832781659E-1)[&rate=5.472057133580271E-4]:5.492931909723E-2)[&rate=5.472057133580271E-4]:2.70171327071E-1)[&rate=5.472057133580271E-4]:2.54940357779E-1,34[&rate=5.472057133580271E-4]:1.735802583083E-4)[&rate=5.472057133580271E-4]:2.277764126476E-2)[&rate=5.472057133580271E-4]:6.928810790603E-4,32[&rate=5.472057133580271E-4]:1.726294383046E-3);
tree STATE_15050000 [&joint=-20975.83714034135,lnP=-20975.83714034135] = [&R] ((33[&rate=5.489605084986719E-4]:5.043440464324E-2,((((122[&rate=5.489605084986719E-4]:3.461708089257E-1,(123[&rate=5.489605084986719E-4]:1.780887534775E-1,124[&rate=5.489605084986719E-4]:1.753565130404E-1)[&rate=5.489605084986719E-4]:1.680820554482E-1)[&rate=5.489605084986719E-4]:5.320049515701E-1,67[&rate=5.489605084986719E-4]:3.769032101552E-1)[&rate=5.489605084986719E-4]:9.378017747312E-2,((119[&rate=5.489605084986719E-4]:1.819623751691E0,((126[&rate=5.489605084986719E-4]:9.916850553941E-1,120[&rate=5.489605084986719E-4]:1.681497167079E0)[&rate=5.489605084986719E-4]:1.043664988301E-2,(135[&rate=5.489605084986719E-4]:5.42144117685E-1,(138[&rate=5.489605084986719E-4]:2.344831018762E-1,136[&rate=5.489605084986719E-4]:1.02976252561E-1)[&rate=5.489605084986719E-4]:5.076610158089E-1)[&rate=5.489605084986719E-4]:8.977349047565E-1)[&rate=5.489605084986719E-4]:3.17995237705E-2)[&rate=5.489605084986719E-4]:5.784308018238E-1,66[&rate=5.489605084986719E-4]:3.651778411865E-1)[&rate=5.489605084986719E-4]:1.055055464418E-1)[&rate=5.489605084986719E-4]:3.195966381494E-1,(((68[&rate=5.489605084986719E-4]:4.070862498327E-1,(((59[&rate=5.489605084986719E-4]:3.036400069805E-1,((56[&rate=5.489605084986719E-4]:1.989214198463E-1,55[&rate=5.489605084986719E-4]:1.989214198463E-1)[&rate=5.489605084986719E-4]:7.794006257602E-2,(58[&rate=5.489605084986719E-4]:2.080833124109E-1,54[&rate=5.489605084986719E-4]:1.507062632306E-1)[&rate=5.489605084986719E-4]:9.610057438316E-2)[&rate=5.489605084986719E-4]:1.858180324654E-2)[&rate=5.489605084986719E-4]:1.795843966661E-2,37[&rate=5.489605084986719E-4]:3.598498127673E-1)[&rate=5.489605084986719E-4]:1.195194371121E-2,57[&rate=5.489605084986719E-4]:3.362826307955E-1)[&rate=5.489605084986719E-4]:1.227161873433E-1)[&rate=5.489605084986719E-4]:5.927334698524E-1,(125[&rate=5.489605084986719E-4]:1.079267897215E0,(((((12[&rate=5.489605084986719E-4]:3.320038346424E-1,5[&rate=5.489605084986719E-4]:2.936476702589E-1)[&rate=5.489605084986719E-4]:2.31325182453E-1,29[&rate=5.489605084986719E-4]:6.701783321639E-1)[&rate=5.489605084986719E-4]:3.5590632829E-1,103[&rate=5.489605084986719E-4]:7.932079481251E-1)[&rate=5.489605084986719E-4]:1.514420244688E0,52[&rate=5.489605084986719E-4]:6.433344582518E-1)[&rate=5.489605084986719E-4]:2.882676420379E-1,(((137[&rate=5.489605084986719E-4]:4.660539397635E-1,(133[&rate=5.489605084986719E-4]:3.517625480267E-1,134[&rate=5.489605084986719E-4]:3.216255617255E-1)[&rate=5.489605084986719E-4]:7.319550132573E-2)[&rate=5.489605084986719E-4]:1.124722290121E0,((((73[&rate=5.489605084986719E-4]:4.37967210194E-1,77[&rate=5.489605084986719E-4]:4.324877581393E-1)[&rate=5.489605084986719E-4]:1.605741755437E-2,(81[&rate=5.489605084986719E-4]:2.875203699278E-1,(80[&rate=5.489605084986719E-4]:1.212473585384E-1,71[&rate=5.489605084986719E-4]:1.020692763467E-1)[&rate=5.489605084986719E-4]:1.662730113894E-1)[&rate=5.489605084986719E-4]:1.171891893275E-1)[&rate=5.489605084986719E-4]:2.021222215378E-1,(79[&rate=5.489605084986719E-4]:3.918639184202E-1,(72[&rate=5.489605084986719E-4]:2.773208445792E-1,(82[&rate=5.489605084986719E-4]:1.537647352651E-1,78[&rate=5.489605084986719E-4]:1.45545557183E-1)[&rate=5.489605084986719E-4]:1.536930956155E-1)[&rate=5.489605084986719E-4]:9.262526562163E-2)[&rate=5.489605084986719E-4]:2.231870404552E-1)[&rate=5.489605084986719E-4]:1.418444993064E-1,(((74[&rate=5.489605084986719E-4]:3.584852039925E-1,76[&rate=5.489605084986719E-4]:3.584852039925E-1)[&rate=5.489605084986719E-4]:9.487803159683E-3,70[&rate=5.489605084986719E-4]:3.296168427687E-1)[&rate=5.489605084986719E-4]:1.192084070382E-1,75[&rate=5.489605084986719E-4]:4.871814141903E-1)[&rate=5.489605084986719E-4]:3.108099344023E-1)[&rate=5.489605084986719E-4]:7.160725525246E-1)[&rate=5.489605084986719E-4]:1.059870798946E-1,53[&rate=5.489605084986719E-4]:8.735879223997E-1)[&rate=5.489605084986719E-4]:4.981745657866E-2)[&rate=5.489605084986719E-4]:3.662450318977E-1)[&rate=5.489605084986719E-4]:8.721848913702E-2)[&rate=5.489605084986719E-4]:2.013628445819E-1,((38[&rate=5.489605084986719E-4]:6.05154761473E-1,((((((3[&rate=5.489605084986719E-4]:4.860672455075E-1,((((91[&rate=5.489605084986719E-4]:3.140964370695E-2,90[&rate=5.489605084986719E-4]:3.140964370695E-2)[&rate=5.489605084986719E-4]:7.732264703893E-2,92[&rate=5.489605084986719E-4]:1.087322907459E-1)[&rate=5.489605084986719E-4]:4.03241170827E-2,((93[&rate=5.489605084986719E-4]:2.135568056934E-2,84[&rate=5.489605084986719E-4]:7.657050432324E-3)[&rate=5.489605084986719E-4]:1.882991328486E-2,85[&rate=5.489605084986719E-4]:2.648696371718E-2)[&rate=5.489605084986719E-4]:1.088708139744E-1)[&rate=5.489605084986719E-4]:9.89476112848E-2,(((86[&rate=5.489605084986719E-4]:8.613840042162E-2,83[&rate=5.489605084986719E-4]:8.613840042162E-2)[&rate=5.489605084986719E-4]:7.899523831461E-2,(88[&rate=5.489605084986719E-4]:2.402876104152E-2,89[&rate=5.489605084986719E-4]:3.772739117853E-2)[&rate=5.489605084986719E-4]:1.411048776947E-1)[&rate=5.489605084986719E-4]:5.519285013888E-2,87[&rate=5.489605084986719E-4]:2.203264888751E-1)[&rate=5.489605084986719E-4]:1.397890010125E-2)[&rate=5.489605084986719E-4]:7.914878839283E-1)[&rate=5.489605084986719E-4]:2.247303424168E-1,((18[&rate=5.489605084986719E-4]:5.863342330645E-1,6[&rate=5.489605084986719E-4]:5.233205344344E-1)[&rate=5.489605084986719E-4]:2.271466790435E-2,(15[&rate=5.489605084986719E-4]:4.051558088261E-1,10[&rate=5.489605084986719E-4]:3.667996444427E-1)[&rate=5.489605084986719E-4]:1.956739140604E-1)[&rate=5.489605084986719E-4]:2.168171801061E-1)[&rate=5.489605084986719E-4]:7.039397735047E-1,(((((145[&rate=5.489605084986719E-4]:4.697635768178E-1,144[&rate=5.489605084986719E-4]:4.642841247628E-1)[&rate=5.489605084986719E-4]:4.576464989526E-2,141[&rate=5.489605084986719E-4]:5.127885006854E-1)[&rate=5.489605084986719E-4]:2.546597942926E-1,142[&rate=5.489605084986719E-4]:7.701880210056E-1)[&rate=5.489605084986719E-4]:7.571206360044E-1,(((((110[&rate=5.489605084986719E-4]:3.458327867234E-1,105[&rate=5.489605084986719E-4]:3.239149785043E-1)[&rate=5.489605084986719E-4]:2.645563976159E-1,117[&rate=5.489605084986719E-4]:6.186083624216E-1)[&rate=5.489605084986719E-4]:1.533396869197E-1,((9[&rate=5.489605084986719E-4]:7.284165106891E-1,(14[&rate=5.489605084986719E-4]:5.390852281813E-1,(30[&rate=5.489605084986719E-4]:5.061362358277E-1,4[&rate=5.489605084986719E-4]:3.335334961017E-1)[&rate=5.489605084986719E-4]:1.480174855044E-1)[&rate=5.489605084986719E-4]:1.975504605899E-1)[&rate=5.489605084986719E-4]:2.543758320561E-3,112[&rate=5.489605084986719E-4]:7.391794470917E-1)[&rate=5.489605084986719E-4]:3.002887622195E-2)[&rate=5.489605084986719E-4]:3.254358499295E-2,113[&rate=5.489605084986719E-4]:8.017519083066E-1)[&rate=5.489605084986719E-4]:2.278829422937E-1,(((115[&rate=5.489605084986719E-4]:5.804303477584E-1,(19[&rate=5.489605084986719E-4]:5.559407516777E-1,13[&rate=5.489605084986719E-4]:5.17584587294E-1)[&rate=5.489605084986719E-4]:1.450375412862E-1)[&rate=5.489605084986719E-4]:7.765327230878E-2,(108[&rate=5.489605084986719E-4]:6.176985348917E-1,(107[&rate=5.489605084986719E-4]:5.058460878786E-1,(114[&rate=5.489605084986719E-4]:1.895241895564E-1,109[&rate=5.489605084986719E-4]:2.689762443509E-1)[&rate=5.489605084986719E-4]:2.560479257194E-1)[&rate=5.489605084986719E-4]:1.145921730404E-1)[&rate=5.489605084986719E-4]:9.791933175095E-2)[&rate=5.489605084986719E-4]:2.148831965539E-1,(((148[&rate=5.489605084986719E-4]:2.692038849857E-1,143[&rate=5.489605084986719E-4]:2.664641589584E-1)[&rate=5.489605084986719E-4]:3.028453235426E-1,(104[&rate=5.489605084986719E-4]:2.8692265449E-1,(106[&rate=5.489605084986719E-4]:2.684482972195E-1,(139[&rate=5.489605084986719E-4]:3.683732106764E-1,111[&rate=5.489605084986719E-4]:1.930307449231E-1)[&rate=5.489605084986719E-4]:9.185590846081E-2)[&rate=5.489605084986719E-4]:1.847435727047E-2)[&rate=5.489605084986719E-4]:3.070443622574E-1)[&rate=5.489605084986719E-4]:9.577190995097E-2,116[&rate=5.489605084986719E-4]:6.294649540956E-1)[&rate=5.489605084986719E-4]:2.435018625255E-1)[&rate=5.489605084986719E-4]:7.447625315747E-2)[&rate=5.489605084986719E-4]:3.250710666833E-1)[&rate=5.489605084986719E-4]:2.443145304077E-2,((((23[&rate=5.489605084986719E-4]:6.221340064547E-1,(20[&rate=5.489605084986719E-4]:3.892945436761E-1,25[&rate=5.489605084986719E-4]:4.084726258678E-1)[&rate=5.489605084986719E-4]:2.246202846965E-1)[&rate=5.489605084986719E-4]:7.124592102148E-2,(11[&rate=5.489605084986719E-4]:3.739432092144E-1,140[&rate=5.489605084986719E-4]:3.547651270227E-1)[&rate=5.489605084986719E-4]:2.345052114126E-1)[&rate=5.489605084986719E-4]:3.975345204348E-1,((1[&rate=5.489605084986719E-4]:1.258520638998E-1,((21[&rate=5.489605084986719E-4]:3.654467431841E-1,17[&rate=5.489605084986719E-4]:3.353097568827E-1)[&rate=5.489605084986719E-4]:8.132755929129E-2,28[&rate=5.489605084986719E-4]:4.714318367219E-1)[&rate=5.489605084986719E-4]:4.407215970409E-1)[&rate=5.489605084986719E-4]:1.035753964633E-1,24[&rate=5.489605084986719E-4]:1.010249378171E0)[&rate=5.489605084986719E-4]:9.162397384938E-2)[&rate=5.489605084986719E-4]:2.223281780298E-1,102[&rate=5.489605084986719E-4]:1.625576944341E-1)[&rate=5.489605084986719E-4]:1.426070731508E-1)[&rate=5.489605084986719E-4]:1.123123198715E-1)[&rate=5.489605084986719E-4]:2.902527038555E-1,101[&rate=5.489605084986719E-4]:7.022503392569E-1)[&rate=5.489605084986719E-4]:7.344110015148E-1,(16[&rate=5.489605084986719E-4]:2.391328247753E0,39[&rate=5.489605084986719E-4]:3.058353216358E-1)[&rate=5.489605084986719E-4]:1.576618601422E-1)[&rate=5.489605084986719E-4]:1.254506593675E-2,(((((((100[&rate=5.489605084986719E-4]:1.742348587499E-1,94[&rate=5.489605084986719E-4]:1.742348587499E-1)[&rate=5.489605084986719E-4]:7.351248311022E-2,95[&rate=5.489605084986719E-4]:3.324467954121E-1)[&rate=5.489605084986719E-4]:1.457699545676E-1,(99[&rate=5.489605084986719E-4]:3.45231986449E-1,96[&rate=5.489605084986719E-4]:3.097128607661E-1)[&rate=5.489605084986719E-4]:1.439137252792E-1)[&rate=5.489605084986719E-4]:1.458319660502E-2,98[&rate=5.489605084986719E-4]:4.81870984836E-1)[&rate=5.489605084986719E-4]:5.266171014947E-2,((147[&rate=5.489605084986719E-4]:3.384542283402E-1,(((22[&rate=5.489605084986719E-4]:3.652930465936E-1,27[&rate=5.489605084986719E-4]:3.81731402758E-1)[&rate=5.489605084986719E-4]:2.806273865195E-1,(31[&rate=5.489605084986719E-4]:6.733970058238E-1,(26[&rate=5.489605084986719E-4]:5.551003938874E-1,(7[&rate=5.489605084986719E-4]:1.040448166255E-1,8[&rate=5.489605084986719E-4]:1.040448166255E-1)[&rate=5.489605084986719E-4]:3.442062621934E-1)[&rate=5.489605084986719E-4]:7.446099549805E-2)[&rate=5.489605084986719E-4]:2.731794783732E-2)[&rate=5.489605084986719E-4]:1.377939201923E-1,2[&rate=5.489605084986719E-4]:6.111116135793E-1)[&rate=5.489605084986719E-4]:1.62669136841E0)[&rate=5.489605084986719E-4]:9.935574766212E-2,40[&rate=5.489605084986719E-4]:3.80432926822E-1)[&rate=5.489605084986719E-4]:2.568446761723E-2)[&rate=5.489605084986719E-4]:1.420492039046E-2,97[&rate=5.489605084986719E-4]:3.492840634634E-1)[&rate=5.489605084986719E-4]:1.769761058162E-2,146[&rate=5.489605084986719E-4]:5.582385046462E-1)[&rate=5.489605084986719E-4]:3.802232230351E-2)[&rate=5.489605084986719E-4]:1.974185246873E-1)[&rate=5.489605084986719E-4]:4.611784656413E-1,((36[&rate=5.489605084986719E-4]:1.160606212633E-1,((127[&rate=5.489605084986719E-4]:2.350136098773E0,(121[&rate=5.489605084986719E-4]:1.905967976534E0,((128[&rate=5.489605084986719E-4]:1.108482695866E0,((62[&rate=5.489605084986719E-4]:4.789230421125E-1,(65[&rate=5.489605084986719E-4]:1.6752116204E-1,(64[&rate=5.489605084986719E-4]:1.759795712998E-1,60[&rate=5.489605084986719E-4]:2.529463979307E-2)[&rate=5.489605084986719E-4]:1.42226522247E-1)[&rate=5.489605084986719E-4]:1.196210581547E-1)[&rate=5.489605084986719E-4]:1.387492932675E-1,(63[&rate=5.489605084986719E-4]:2.449424752366E-1,61[&rate=5.489605084986719E-4]:2.860383656476E-1)[&rate=5.489605084986719E-4]:3.316339697323E-1)[&rate=5.489605084986719E-4]:6.305363878833E-1)[&rate=5.489605084986719E-4]:7.192624920452E-3,((69[&rate=5.489605084986719E-4]:6.520364325252E-1,(131[&rate=5.489605084986719E-4]:2.63241456065E-1,((132[&rate=5.489605084986719E-4]:1.197972229697E-1,129[&rate=5.489605084986719E-4]:1.170574969423E-1)[&rate=5.489605084986719E-4]:7.212520056285E-3,130[&rate=5.489605084986719E-4]:1.242700169986E-1)[&rate=5.489605084986719E-4]:1.36231713039E-1)[&rate=5.489605084986719E-4]:2.435894970081E-1)[&rate=5.489605084986719E-4]:9.971169334643E-2,118[&rate=5.489605084986719E-4]:7.40789221762E-1)[&rate=5.489605084986719E-4]:5.146121264217E-1)[&rate=5.489605084986719E-4]:1.930323817751E-1)[&rate=5.489605084986719E-4]:3.072231827724E-3)[&rate=5.489605084986719E-4]:2.240707560785E-1,35[&rate=5.489605084986719E-4]:7.083567180037E-3)[&rate=5.489605084986719E-4]:6.240171161754E-2)[&rate=5.489605084986719E-4]:3.159623587002E-1,(((47[&rate=5.489605084986719E-4]:5.203943991705E-1,(50[&rate=5.489605084986719E-4]:2.523210110281E-1,49[&rate=5.489605084986719E-4]:2.523210110281E-1)[&rate=5.489605084986719E-4]:2.352865028967E-1)[&rate=5.489605084986719E-4]:1.758768180098E-1,(51[&rate=5.489605084986719E-4]:4.630892230573E-1,44[&rate=5.489605084986719E-4]:4.849471465545E-1)[&rate=5.489605084986719E-4]:2.058595897515E-1)[&rate=5.489605084986719E-4]:1.314171968906E-2,((((41[&rate=5.489605084986719E-4]:2.850495631544E-1,48[&rate=5.489605084986719E-4]:3.287654101488E-1)[&rate=5.489605084986719E-4]:5.316489640206E-2,42[&rate=5.489605084986719E-4]:3.436789404307E-1)[&rate=5.489605084986719E-4]:1.00065483182E-1,(46[&rate=5.489605084986719E-4]:3.433254367177E-1,43[&rate=5.489605084986719E-4]:3.433254367177E-1)[&rate=5.489605084986719E-4]:1.495993147637E-1)[&rate=5.489605084986719E-4]:8.586691457824E-2,45[&rate=5.489605084986719E-4]:5.705949447483E-1)[&rate=5.489605084986719E-4]:1.306212708097E-1)[&rate=5.489605084986719E-4]:4.396023329361E-1)[&rate=5.489605084986719E-4]:7.852014310114E-2)[&rate=5.489605084986719E-4]:1.894941458958E-1)[&rate=5.489605084986719E-4]:1.368180992829E-1)[&rate=5.489605084986719E-4]:1.396064336601E-1)[&rate=5.489605084986719E-4]:1.002083814205E-1,(32[&rate=5.489605084986719E-4]:6.958141373019E-4,34[&rate=5.489605084986719E-4]:2.261362235639E-2)[&rate=5.489605084986719E-4]:1.444675198717E-1);
tree STATE_15060000 [&joint=-20960.89063691757,lnP=-20960.89063691757] = [&R] ((((((((124[&rate=6.442464315725759E-4]:1.976649822843E-1,(122[&rate=6.442464315725759E-4]:1.04956657731E-1,123[&rate=6.442464315725759E-4]:1.04956657731E-1)[&rate=6.442464315725759E-4]:9.544056499041E-2)[&rate=6.442464315725759E-4]:3.77944700631E-1,67[&rate=6.442464315725759E-4]:7.706937301175E-2)[&rate=6.442464315725759E-4]:3.705589841928E-1,(126[&rate=6.442464315725759E-4]:1.067232670757E0,((120[&rate=6.442464315725759E-4]:7.131477913514E-1,119[&rate=6.442464315725759E-4]:8.090382023103E-1)[&rate=6.442464315725759E-4]:9.484474369303E-1,(135[&rate=6.442464315725759E-4]:5.187848773681E-1,(138[&rate=6.442464315725759E-4]:2.27877607102E-1,136[&rate=6.442464315725759E-4]:9.637075778676E-2)[&rate=6.442464315725759E-4]:4.909072702662E-1)[&rate=6.442464315725759E-4]:8.907555563931E-1)[&rate=6.442464315725759E-4]:9.544955416065E-2)[&rate=6.442464315725759E-4]:6.275698761321E-1)[&rate=6.442464315725759E-4]:2.864462533152E-1,66[&rate=6.442464315725759E-4]:7.340746105198E-1)[&rate=6.442464315725759E-4]:1.125441786812E-1,(((38[&rate=6.442464315725759E-4]:7.529799497656E-1,(40[&rate=6.442464315725759E-4]:4.985893582009E-1,(((((94[&rate=6.442464315725759E-4]:1.248290401047E-1,100[&rate=6.442464315725759E-4]:1.248290401047E-1)[&rate=6.442464315725759E-4]:1.729683939553E-1,95[&rate=6.442464315725759E-4]:3.82496887612E-1)[&rate=6.442464315725759E-4]:1.427334814247E-1,(99[&rate=6.442464315725759E-4]:4.308294075994E-1,96[&rate=6.442464315725759E-4]:3.953102819165E-1)[&rate=6.442464315725759E-4]:1.053299231858E-1)[&rate=6.442464315725759E-4]:1.442546353649E-2,98[&rate=6.442464315725759E-4]:5.287268708245E-1)[&rate=6.442464315725759E-4]:7.700167224544E-2,(((((((18[&rate=6.442464315725759E-4]:6.003729101766E-1,(15[&rate=6.442464315725759E-4]:4.177276658483E-1,10[&rate=6.442464315725759E-4]:3.793715014648E-1)[&rate=6.442464315725759E-4]:1.74426066246E-1)[&rate=6.442464315725759E-4]:2.418033245651E-2,6[&rate=6.442464315725759E-4]:5.61539544003E-1)[&rate=6.442464315725759E-4]:1.294780987407E-1,(((87[&rate=6.442464315725759E-4]:1.652728499935E-1,((84[&rate=6.442464315725759E-4]:4.132447017202E-2,93[&rate=6.442464315725759E-4]:5.502310030903E-2)[&rate=6.442464315725759E-4]:2.049382452733E-2,85[&rate=6.442464315725759E-4]:6.181829469935E-2)[&rate=6.442464315725759E-4]:1.034545552941E-1)[&rate=6.442464315725759E-4]:3.513942530935E-2,((91[&rate=6.442464315725759E-4]:7.129062534093E-2,90[&rate=6.442464315725759E-4]:7.129062534093E-2)[&rate=6.442464315725759E-4]:3.292917727962E-2,92[&rate=6.442464315725759E-4]:1.042198026205E-1)[&rate=6.442464315725759E-4]:1.098911028193E-1)[&rate=6.442464315725759E-4]:1.887797692671E-2,((86[&rate=6.442464315725759E-4]:1.055315907536E-1,83[&rate=6.442464315725759E-4]:1.055315907536E-1)[&rate=6.442464315725759E-4]:5.387342879414E-2,(88[&rate=6.442464315725759E-4]:4.239952490435E-2,89[&rate=6.442464315725759E-4]:5.609815504137E-2)[&rate=6.442464315725759E-4]:1.170054946434E-1)[&rate=6.442464315725759E-4]:5.988523268183E-2)[&rate=6.442464315725759E-4]:9.593986233908E-1)[&rate=6.442464315725759E-4]:6.797087848511E-2,3[&rate=6.442464315725759E-4]:7.069337267083E-1)[&rate=6.442464315725759E-4]:5.286018438719E-1,((102[&rate=6.442464315725759E-4]:1.171260116988E-1,((23[&rate=6.442464315725759E-4]:4.974289100484E-1,(20[&rate=6.442464315725759E-4]:3.895566564535E-1,25[&rate=6.442464315725759E-4]:4.087347386452E-1)[&rate=6.442464315725759E-4]:9.965307551284E-2)[&rate=6.442464315725759E-4]:1.916008929277E-1,(11[&rate=6.442464315725759E-4]:5.315599499211E-1,140[&rate=6.442464315725759E-4]:5.123818677294E-1)[&rate=6.442464315725759E-4]:7.253834620581E-2)[&rate=6.442464315725759E-4]:5.787811402293E-1)[&rate=6.442464315725759E-4]:9.264837936526E-2,((((144[&rate=6.442464315725759E-4]:2.112585917633E-1,(145[&rate=6.442464315725759E-4]:1.081916701435E-1,141[&rate=6.442464315725759E-4]:1.054519441159E-1)[&rate=6.442464315725759E-4]:1.085463736748E-1)[&rate=6.442464315725759E-4]:2.36856496871E-1,142[&rate=6.442464315725759E-4]:4.535945406893E-1)[&rate=6.442464315725759E-4]:7.253925062538E-1,(((((113[&rate=6.442464315725759E-4]:5.291392785847E-1,110[&rate=6.442464315725759E-4]:5.2365982653E-1)[&rate=6.442464315725759E-4]:8.338246703369E-2,117[&rate=6.442464315725759E-4]:6.15261471646E-1)[&rate=6.442464315725759E-4]:4.306293808178E-2,105[&rate=6.442464315725759E-4]:6.281874234264E-1)[&rate=6.442464315725759E-4]:9.511232238328E-2,((112[&rate=6.442464315725759E-4]:5.527918798963E-1,(14[&rate=6.442464315725759E-4]:4.087618965227E-1,(30[&rate=6.442464315725759E-4]:4.216694714853E-1,4[&rate=6.442464315725759E-4]:2.490667317593E-1)[&rate=6.442464315725759E-4]:1.021609181881E-1)[&rate=6.442464315725759E-4]:1.440299833737E-1)[&rate=6.442464315725759E-4]:1.838761108858E-2,9[&rate=6.442464315725759E-4]:5.629603129028E-1)[&rate=6.442464315725759E-4]:1.795175150986E-1)[&rate=6.442464315725759E-4]:1.307513613686E-1,(((108[&rate=6.442464315725759E-4]:5.359309452456E-1,((107[&rate=6.442464315725759E-4]:3.140561414817E-1,109[&rate=6.442464315725759E-4]:3.332342236734E-1)[&rate=6.442464315725759E-4]:7.635972946536E-2,114[&rate=6.442464315725759E-4]:3.301418983443E-1)[&rate=6.442464315725759E-4]:1.48254800326E-1)[&rate=6.442464315725759E-4]:1.885872471232E-1,(115[&rate=6.442464315725759E-4]:5.272277066354E-1,(19[&rate=6.442464315725759E-4]:3.724041203041E-1,13[&rate=6.442464315725759E-4]:3.340479559204E-1)[&rate=6.442464315725759E-4]:2.753715315369E-1)[&rate=6.442464315725759E-4]:1.39756239158E-1)[&rate=6.442464315725759E-4]:9.956918906692E-2,((116[&rate=6.442464315725759E-4]:5.446632027169E-1,(((111[&rate=6.442464315725759E-4]:1.655539167827E-1,106[&rate=6.442464315725759E-4]:1.491155606183E-1)[&rate=6.442464315725759E-4]:1.180878025631E-1,139[&rate=6.442464315725759E-4]:4.589841850992E-1)[&rate=6.442464315725759E-4]:2.015534170906E-2,104[&rate=6.442464315725759E-4]:2.873587048905E-1)[&rate=6.442464315725759E-4]:3.175784704291E-1)[&rate=6.442464315725759E-4]:1.552391887141E-1,(148[&rate=6.442464315725759E-4]:3.288298198989E-1,143[&rate=6.442464315725759E-4]:3.260900938715E-1)[&rate=6.442464315725759E-4]:4.094287359158E-1)[&rate=6.442464315725759E-4]:6.665074342939E-2)[&rate=6.442464315725759E-4]:3.27034517699E-2)[&rate=6.442464315725759E-4]:1.249359397647E-1)[&rate=6.442464315725759E-4]:2.111493056387E-1,((24[&rate=6.442464315725759E-4]:8.548424723458E-1,(1[&rate=6.442464315725759E-4]:3.451234741872E-3,28[&rate=6.442464315725759E-4]:7.897526046048E-1)[&rate=6.442464315725759E-4]:7.056931979569E-2)[&rate=6.442464315725759E-4]:1.868264282005E-1,(21[&rate=6.442464315725759E-4]:6.856351518058E-1,17[&rate=6.442464315725759E-4]:6.554981655044E-1)[&rate=6.442464315725759E-4]:3.368556665487E-1)[&rate=6.442464315725759E-4]:2.635359451861E-1)[&rate=6.442464315725759E-4]:6.621338094802E-2)[&rate=6.442464315725759E-4]:2.850090554351E-2)[&rate=6.442464315725759E-4]:6.479319758774E-1,101[&rate=6.442464315725759E-4]:8.8072782043E-1)[&rate=6.442464315725759E-4]:5.471677915514E-1,(146[&rate=6.442464315725759E-4]:5.704339827408E-1,(((97[&rate=6.442464315725759E-4]:1.99915835675E-1,16[&rate=6.442464315725759E-4]:2.356447013158E0)[&rate=6.442464315725759E-4]:5.495664716862E-3,(((26[&rate=6.442464315725759E-4]:5.417084059879E-1,(7[&rate=6.442464315725759E-4]:9.929650269767E-2,8[&rate=6.442464315725759E-4]:9.929650269767E-2)[&rate=6.442464315725759E-4]:3.355625882217E-1)[&rate=6.442464315725759E-4]:1.449688167272E-1,((22[&rate=6.442464315725759E-4]:4.439184152708E-1,27[&rate=6.442464315725759E-4]:4.603567714352E-1)[&rate=6.442464315725759E-4]:2.096988926623E-1,31[&rate=6.442464315725759E-4]:7.084118284812E-1)[&rate=6.442464315725759E-4]:2.210101067229E-2)[&rate=6.442464315725759E-4]:6.813662596014E-1,2[&rate=6.442464315725759E-4]:1.184481838481E0)[&rate=6.442464315725759E-4]:1.048693716107E0)[&rate=6.442464315725759E-4]:1.683327899344E-1,(147[&rate=6.442464315725759E-4]:4.84983078679E-1,39[&rate=6.442464315725759E-4]:4.276060294986E-1)[&rate=6.442464315725759E-4]:1.717651219385E-2)[&rate=6.442464315725759E-4]:5.432861813386E-3)[&rate=6.442464315725759E-4]:4.516049481793E-3)[&rate=6.442464315725759E-4]:2.258178953595E-2)[&rate=6.442464315725759E-4]:2.12761156773E-2)[&rate=6.442464315725759E-4]:3.226966024938E-1)[&rate=6.442464315725759E-4]:4.601315011692E-1,(((36[&rate=6.442464315725759E-4]:6.545490155507E-2,((((128[&rate=6.442464315725759E-4]:1.027197291379E0,(((65[&rate=6.442464315725759E-4]:1.593058256124E-1,64[&rate=6.442464315725759E-4]:3.099907571191E-1)[&rate=6.442464315725759E-4]:5.258266238762E-2,(60[&rate=6.442464315725759E-4]:7.425176760485E-2,62[&rate=6.442464315725759E-4]:2.660325895226E-1)[&rate=6.442464315725759E-4]:1.376367203952E-1)[&rate=6.442464315725759E-4]:2.570228817507E-1,(63[&rate=6.442464315725759E-4]:2.706020123004E-1,61[&rate=6.442464315725759E-4]:3.116979027115E-1)[&rate=6.442464315725759E-4]:3.48994288957E-1)[&rate=6.442464315725759E-4]:5.062311271083E-1)[&rate=6.442464315725759E-4]:1.284733195749E-1,(((132[&rate=6.442464315725759E-4]:8.778248379042E-2,129[&rate=6.442464315725759E-4]:8.504275776307E-2)[&rate=6.442464315725759E-4]:1.906580665746E-1,(130[&rate=6.442464315725759E-4]:2.293287252074E-1,131[&rate=6.442464315725759E-4]:2.320684512347E-1)[&rate=6.442464315725759E-4]:4.637209913027E-2)[&rate=6.442464315725759E-4]:4.73556254597E-1,(69[&rate=6.442464315725759E-4]:5.867305940517E-1,118[&rate=6.442464315725759E-4]:5.75771689942E-1)[&rate=6.442464315725759E-4]:3.104716903625E-1)[&rate=6.442464315725759E-4]:4.091532580471E-1)[&rate=6.442464315725759E-4]:1.172159688146E-1,127[&rate=6.442464315725759E-4]:2.311242744152E0)[&rate=6.442464315725759E-4]:2.160325054464E-2,121[&rate=6.442464315725759E-4]:1.891750104286E0)[&rate=6.442464315725759E-4]:2.531568520634E-1)[&rate=6.442464315725759E-4]:4.675386732837E-2,35[&rate=6.442464315725759E-4]:6.563342641768E-2)[&rate=6.442464315725759E-4]:9.481902491448E-2,(((51[&rate=6.442464315725759E-4]:3.628893926699E-1,(47[&rate=6.442464315725759E-4]:1.036307019772E-1,44[&rate=6.442464315725759E-4]:9.816622110298E-2)[&rate=6.442464315725759E-4]:2.865810950642E-1)[&rate=6.442464315725759E-4]:2.463129611621E-1,((50[&rate=6.442464315725759E-4]:4.167973299116E-1,49[&rate=6.442464315725759E-4]:4.167973299116E-1)[&rate=6.442464315725759E-4]:1.437733008751E-1,((41[&rate=6.442464315725759E-4]:2.987062803985E-1,(42[&rate=6.442464315725759E-4]:2.208939956567E-1,48[&rate=6.442464315725759E-4]:2.591453617769E-1)[&rate=6.442464315725759E-4]:8.327676561607E-2)[&rate=6.442464315725759E-4]:9.900764485427E-2,(46[&rate=6.442464315725759E-4]:4.298168978577E-1,43[&rate=6.442464315725759E-4]:4.298168978577E-1)[&rate=6.442464315725759E-4]:2.254183613803E-2)[&rate=6.442464315725759E-4]:1.409987820367E-1)[&rate=6.442464315725759E-4]:4.316724217108E-2)[&rate=6.442464315725759E-4]:4.620081481334E-2,45[&rate=6.442464315725759E-4]:6.745288517055E-1)[&rate=6.442464315725759E-4]:2.41294510623E-1)[&rate=6.442464315725759E-4]:4.502935530872E-1)[&rate=6.442464315725759E-4]:2.212508587655E-1,((68[&rate=6.442464315725759E-4]:5.964653252956E-1,((((54[&rate=6.442464315725759E-4]:1.183511540958E-1,(59[&rate=6.442464315725759E-4]:9.808481086181E-2,37[&rate=6.442464315725759E-4]:1.36336176982E-1)[&rate=6.442464315725759E-4]:5.851770935425E-2)[&rate=6.442464315725759E-4]:6.309774568788E-2,(56[&rate=6.442464315725759E-4]:1.721989799948E-1,55[&rate=6.442464315725759E-4]:1.721989799948E-1)[&rate=6.442464315725759E-4]:3.930456459748E-2)[&rate=6.442464315725759E-4]:1.229842494337E-2,58[&rate=6.442464315725759E-4]:2.511243739074E-1)[&rate=6.442464315725759E-4]:5.706078349626E-2,57[&rate=6.442464315725759E-4]:2.917917147807E-1)[&rate=6.442464315725759E-4]:3.56586178821E-1)[&rate=6.442464315725759E-4]:6.708380622735E-1,(125[&rate=6.442464315725759E-4]:9.076587394031E-1,(((((77[&rate=6.442464315725759E-4]:5.096763650066E-1,(((71[&rate=6.442464315725759E-4]:1.346975569057E-1,(80[&rate=6.442464315725759E-4]:1.081502008516E-2,81[&rate=6.442464315725759E-4]:1.081502008516E-2)[&rate=6.442464315725759E-4]:1.430606190123E-1)[&rate=6.442464315725759E-4]:1.192260449086E-1,73[&rate=6.442464315725759E-4]:3.224167524992E-1)[&rate=6.442464315725759E-4]:7.634594821435E-2,(79[&rate=6.442464315725759E-4]:2.392929850326E-1,((78[&rate=6.442464315725759E-4]:3.940605440219E-2,72[&rate=6.442464315725759E-4]:1.748824618287E-2)[&rate=6.442464315725759E-4]:1.422460125987E-1,82[&rate=6.442464315725759E-4]:1.898712450829E-1)[&rate=6.442464315725759E-4]:5.764091803175E-2)[&rate=6.442464315725759E-4]:1.183738252701E-1)[&rate=6.442464315725759E-4]:1.163931163478E-1)[&rate=6.442464315725759E-4]:1.102525051984E-1,(((76[&rate=6.442464315725759E-4]:3.802869516241E-1,74[&rate=6.442464315725759E-4]:3.802869516241E-1)[&rate=6.442464315725759E-4]:9.384914635258E-3,70[&rate=6.442464315725759E-4]:3.513157018759E-1)[&rate=6.442464315725759E-4]:1.814417200319E-1,75[&rate=6.442464315725759E-4]:5.711135862912E-1)[&rate=6.442464315725759E-4]:5.429473596849E-2)[&rate=6.442464315725759E-4]:8.162219022767E-1,((137[&rate=6.442464315725759E-4]:3.729756482135E-1,134[&rate=6.442464315725759E-4]:3.017427715013E-1)[&rate=6.442464315725759E-4]:1.848353410226E-1,133[&rate=6.442464315725759E-4]:5.16715098825E-1)[&rate=6.442464315725759E-4]:9.605315640675E-1)[&rate=6.442464315725759E-4]:2.190013464286E-2,53[&rate=6.442464315725759E-4]:7.170673005671E-1)[&rate=6.442464315725759E-4]:7.230090925701E-4,((((12[&rate=6.442464315725759E-4]:2.648080716044E-1,5[&rate=6.442464315725759E-4]:2.264519072209E-1)[&rate=6.442464315725759E-4]:1.873418782984E-1,29[&rate=6.442464315725759E-4]:5.589992649713E-1)[&rate=6.442464315725759E-4]:3.25948001538E-1,103[&rate=6.442464315725759E-4]:6.520705541805E-1)[&rate=6.442464315725759E-4]:1.614066201794E0,52[&rate=6.442464315725759E-4]:6.018430214139E-1)[&rate=6.442464315725759E-4]:1.241440095572E-1)[&rate=6.442464315725759E-4]:4.002509434046E-1)[&rate=6.442464315725759E-4]:5.263113148329E-1)[&rate=6.442464315725759E-4]:1.12414113388E-1)[&rate=6.442464315725759E-4]:1.462192601607E-2)[&rate=6.442464315725759E-4]:4.192163544049E-2,32[&rate=6.442464315725759E-4]:3.608917792273E-3)[&rate=6.442464315725759E-4]:2.040636442463E-2,33[&rate=6.442464315725759E-4]:2.949473427162E-2)[&rate=6.442464315725759E-4]:1.533389736713E-2,34[&rate=6.442464315725759E-4]:6.126698780312E-2);
tree STATE_15070000 [&joint=-20951.332458644534,lnP=-20951.332458644534] = [&R] (((((38[&rate=6.129837041345499E-4]:1.045457896919E0,((16[&rate=6.129837041345499E-4]:2.39123829446E0,((((22[&rate=6.129837041345499E-4]:5.573313795224E-1,27[&rate=6.129837041345499E-4]:5.737697356868E-1)[&rate=6.129837041345499E-4]:1.595755844841E-1,31[&rate=6.129837041345499E-4]:7.717014845545E-1)[&rate=6.129837041345499E-4]:7.572044254069E-2,(26[&rate=6.129837041345499E-4]:7.248243929581E-1,(7[&rate=6.129837041345499E-4]:2.314370720076E-1,8[&rate=6.129837041345499E-4]:2.314370720076E-1)[&rate=6.129837041345499E-4]:3.865380058819E-1)[&rate=6.129837041345499E-4]:7.876191769876E-2)[&rate=6.129837041345499E-4]:2.082039339469E-1,2[&rate=6.129837041345499E-4]:8.282286007681E-1)[&rate=6.129837041345499E-4]:1.434242570404E0)[&rate=6.129837041345499E-4]:2.092685183201E-1,(146[&rate=6.129837041345499E-4]:6.302688615857E-1,((((97[&rate=6.129837041345499E-4]:3.648463991728E-1,((94[&rate=6.129837041345499E-4]:1.051266405944E-1,100[&rate=6.129837041345499E-4]:1.051266405944E-1)[&rate=6.129837041345499E-4]:7.581207353222E-2,95[&rate=6.129837041345499E-4]:2.656381676786E-1)[&rate=6.129837041345499E-4]:3.095907451553E-1)[&rate=6.129837041345499E-4]:4.317393820062E-3,(98[&rate=6.129837041345499E-4]:5.459426078243E-1,(99[&rate=6.129837041345499E-4]:3.966388726253E-1,96[&rate=6.129837041345499E-4]:3.611197469424E-1)[&rate=6.129837041345499E-4]:1.711616586962E-1)[&rate=6.129837041345499E-4]:2.267473708106E-2)[&rate=6.129837041345499E-4]:2.055567132938E-2,((39[&rate=6.129837041345499E-4]:3.225798102568E-1,((((3[&rate=6.129837041345499E-4]:5.368023016531E-1,((((85[&rate=6.129837041345499E-4]:9.213743075477E-2,(84[&rate=6.129837041345499E-4]:9.633652051606E-3,93[&rate=6.129837041345499E-4]:2.333228218862E-2)[&rate=6.129837041345499E-4]:8.250377870316E-2)[&rate=6.129837041345499E-4]:2.382524327348E-2,87[&rate=6.129837041345499E-4]:1.159626740282E-1)[&rate=6.129837041345499E-4]:1.179850490193E-1,((91[&rate=6.129837041345499E-4]:9.469548498267E-3,90[&rate=6.129837041345499E-4]:9.469548498267E-3)[&rate=6.129837041345499E-4]:1.208348095498E-2,92[&rate=6.129837041345499E-4]:2.155302945325E-2)[&rate=6.129837041345499E-4]:2.260933237313E-1)[&rate=6.129837041345499E-4]:7.156614695878E-2,((86[&rate=6.129837041345499E-4]:1.382353863755E-1,83[&rate=6.129837041345499E-4]:1.382353863755E-1)[&rate=6.129837041345499E-4]:2.741560208366E-2,(88[&rate=6.129837041345499E-4]:3.466481666589E-2,89[&rate=6.129837041345499E-4]:4.83634468029E-2)[&rate=6.129837041345499E-4]:1.309861717932E-1)[&rate=6.129837041345499E-4]:1.398628815472E-1)[&rate=6.129837041345499E-4]:7.710144590439E-1)[&rate=6.129837041345499E-4]:3.664595292572E-1,((6[&rate=6.129837041345499E-4]:6.14819604938E-1,(15[&rate=6.129837041345499E-4]:2.949706800452E-1,10[&rate=6.129837041345499E-4]:2.566145156618E-1)[&rate=6.129837041345499E-4]:3.746434454406E-1)[&rate=6.129837041345499E-4]:1.442409030885E-1,18[&rate=6.129837041345499E-4]:8.220742066567E-1)[&rate=6.129837041345499E-4]:1.962561174042E-1)[&rate=6.129837041345499E-4]:3.89463518527E-1,((((((105[&rate=6.129837041345499E-4]:2.209871181978E-1,117[&rate=6.129837041345499E-4]:2.511241044992E-1)[&rate=6.129837041345499E-4]:4.185085480193E-1,(113[&rate=6.129837041345499E-4]:6.14025555476E-1,110[&rate=6.129837041345499E-4]:6.085461034213E-1)[&rate=6.129837041345499E-4]:5.2867371015E-2)[&rate=6.129837041345499E-4]:9.605213109566E-2,(112[&rate=6.129837041345499E-4]:6.098795510898E-1,((14[&rate=6.129837041345499E-4]:4.683513511382E-1,(30[&rate=6.129837041345499E-4]:3.448627011902E-1,4[&rate=6.129837041345499E-4]:1.722599614642E-1)[&rate=6.129837041345499E-4]:2.385571430988E-1)[&rate=6.129837041345499E-4]:6.760604574391E-2,9[&rate=6.129837041345499E-4]:5.277382188E-1)[&rate=6.129837041345499E-4]:7.392215420772E-2)[&rate=6.129837041345499E-4]:1.530655064968E-1)[&rate=6.129837041345499E-4]:5.582390992423E-2,(((19[&rate=6.129837041345499E-4]:6.287309549231E-1,13[&rate=6.129837041345499E-4]:5.903747905394E-1)[&rate=6.129837041345499E-4]:1.567587459306E-1,(((108[&rate=6.129837041345499E-4]:2.572293477405E-1,107[&rate=6.129837041345499E-4]:2.599690737678E-1)[&rate=6.129837041345499E-4]:2.142184328154E-1,(109[&rate=6.129837041345499E-4]:3.04572941333E-1,114[&rate=6.129837041345499E-4]:2.251208865385E-1)[&rate=6.129837041345499E-4]:1.887926474419E-1)[&rate=6.129837041345499E-4]:1.356774991348E-1,115[&rate=6.129837041345499E-4]:5.495910331152E-1)[&rate=6.129837041345499E-4]:1.153507225329E-1)[&rate=6.129837041345499E-4]:3.306364248329E-2,((((111[&rate=6.129837041345499E-4]:1.946662014871E-1,104[&rate=6.129837041345499E-4]:1.782278453228E-1)[&rate=6.129837041345499E-4]:9.064814137867E-2,(139[&rate=6.129837041345499E-4]:4.458670691938E-1,106[&rate=6.129837041345499E-4]:2.540862472761E-1)[&rate=6.129837041345499E-4]:1.478973942536E-2)[&rate=6.129837041345499E-4]:1.670613495969E-1,116[&rate=6.129837041345499E-4]:3.756633636956E-1)[&rate=6.129837041345499E-4]:2.787142737466E-1,(148[&rate=6.129837041345499E-4]:2.706237187108E-1,143[&rate=6.129837041345499E-4]:2.678839926835E-1)[&rate=6.129837041345499E-4]:4.22110083115E-1)[&rate=6.129837041345499E-4]:4.362776068928E-2)[&rate=6.129837041345499E-4]:3.857178855752E-2)[&rate=6.129837041345499E-4]:1.400764714036E-1,((144[&rate=6.129837041345499E-4]:2.107633792499E-1,(145[&rate=6.129837041345499E-4]:1.148442297024E-1,141[&rate=6.129837041345499E-4]:1.121045036748E-1)[&rate=6.129837041345499E-4]:1.013986016025E-1)[&rate=6.129837041345499E-4]:5.002213443652E-1,142[&rate=6.129837041345499E-4]:7.164641756701E-1)[&rate=6.129837041345499E-4]:4.149840029706E-1)[&rate=6.129837041345499E-4]:3.044497024548E-1,(((23[&rate=6.129837041345499E-4]:6.854722464822E-1,(20[&rate=6.129837041345499E-4]:4.854205184949E-1,25[&rate=6.129837041345499E-4]:5.045986006866E-1)[&rate=6.129837041345499E-4]:1.918325499053E-1)[&rate=6.129837041345499E-4]:1.001467447148E-1,(11[&rate=6.129837041345499E-4]:6.200131656568E-1,140[&rate=6.129837041345499E-4]:6.008350834651E-1)[&rate=6.129837041345499E-4]:8.067431869093E-2)[&rate=6.129837041345499E-4]:4.318394801883E-1,((24[&rate=6.129837041345499E-4]:9.831029107526E-1,(1[&rate=6.129837041345499E-4]:3.202139962768E-2,(28[&rate=6.129837041345499E-4]:5.747721806358E-1,(21[&rate=6.129837041345499E-4]:4.390978515236E-1,17[&rate=6.129837041345499E-4]:4.089608652222E-1)[&rate=6.129837041345499E-4]:1.110167948657E-1)[&rate=6.129837041345499E-4]:2.435505888548E-1)[&rate=6.129837041345499E-4]:1.702595933167E-1)[&rate=6.129837041345499E-4]:1.862611390468E-1,102[&rate=6.129837041345499E-4]:7.720214183035E-3)[&rate=6.129837041345499E-4]:5.905332569552E-2)[&rate=6.129837041345499E-4]:1.225489987511E-1)[&rate=6.129837041345499E-4]:1.06142536835E-1)[&rate=6.129837041345499E-4]:5.382248806451E-1,101[&rate=6.129837041345499E-4]:8.282105040548E-1)[&rate=6.129837041345499E-4]:4.675334651958E-1)[&rate=6.129837041345499E-4]:3.818381526914E-2,40[&rate=6.129837041345499E-4]:3.60763625526E-1)[&rate=6.129837041345499E-4]:9.999409016243E-2)[&rate=6.129837041345499E-4]:9.170870713562E-3,147[&rate=6.129837041345499E-4]:5.273056355823E-1)[&rate=6.129837041345499E-4]:4.012169594881E-2)[&rate=6.129837041345499E-4]:4.96360431174E-3)[&rate=6.129837041345499E-4]:5.987500211856E-1)[&rate=6.129837041345499E-4]:2.979345035419E-1,((((121[&rate=6.129837041345499E-4]:2.064750222884E0,127[&rate=6.129837041345499E-4]:2.505846113295E0)[&rate=6.129837041345499E-4]:2.168324108357E-1,36[&rate=6.129837041345499E-4]:2.021305789255E-1)[&rate=6.129837041345499E-4]:1.053542721113E-1,(35[&rate=6.129837041345499E-4]:1.290313200299E-1,((((((65[&rate=6.129837041345499E-4]:9.409966644113E-2,62[&rate=6.129837041345499E-4]:2.858804883589E-1)[&rate=6.129837041345499E-4]:3.276746041988E-2,60[&rate=6.129837041345499E-4]:1.26867126861E-1)[&rate=6.129837041345499E-4]:9.428949778437E-3,64[&rate=6.129837041345499E-4]:2.869810081462E-1)[&rate=6.129837041345499E-4]:2.197981753351E-1,(63[&rate=6.129837041345499E-4]:9.132177150785E-2,61[&rate=6.129837041345499E-4]:1.324176619189E-1)[&rate=6.129837041345499E-4]:4.154574119734E-1)[&rate=6.129837041345499E-4]:8.133316353132E-1,((((129[&rate=6.129837041345499E-4]:1.222663960525E-1,(131[&rate=6.129837041345499E-4]:1.113775296475E-1,130[&rate=6.129837041345499E-4]:1.086378036202E-1)[&rate=6.129837041345499E-4]:1.362859243235E-2)[&rate=6.129837041345499E-4]:3.375049257943E-2,132[&rate=6.129837041345499E-4]:1.587566146593E-1)[&rate=6.129837041345499E-4]:3.191401877406E-1,118[&rate=6.129837041345499E-4]:6.121433777425E-1)[&rate=6.129837041345499E-4]:1.881622846193E-2,69[&rate=6.129837041345499E-4]:6.419185103141E-1)[&rate=6.129837041345499E-4]:7.30247103001E-1)[&rate=6.129837041345499E-4]:9.189711799126E-3,128[&rate=6.129837041345499E-4]:1.230670393607E0)[&rate=6.129837041345499E-4]:4.271280497103E-1)[&rate=6.129837041345499E-4]:1.318781885411E-1)[&rate=6.129837041345499E-4]:3.172095233474E-3,(((((43[&rate=6.129837041345499E-4]:3.645254348716E-1,(46[&rate=6.129837041345499E-4]:3.604374623139E-1,((48[&rate=6.129837041345499E-4]:2.484577656405E-1,41[&rate=6.129837041345499E-4]:2.047419186461E-1)[&rate=6.129837041345499E-4]:1.319647742816E-2,42[&rate=6.129837041345499E-4]:2.234028769485E-1)[&rate=6.129837041345499E-4]:8.785425749665E-2)[&rate=6.129837041345499E-4]:4.087972557729E-3)[&rate=6.129837041345499E-4]:1.348288080436E-1,(44[&rate=6.129837041345499E-4]:6.630430995584E-2,47[&rate=6.129837041345499E-4]:7.176879083009E-2)[&rate=6.129837041345499E-4]:4.275854520851E-1)[&rate=6.129837041345499E-4]:4.150632923724E-2,51[&rate=6.129837041345499E-4]:5.135381677809E-1)[&rate=6.129837041345499E-4]:4.064016700852E-2,(50[&rate=6.129837041345499E-4]:3.248637060807E-1,49[&rate=6.129837041345499E-4]:3.248637060807E-1)[&rate=6.129837041345499E-4]:2.238501478345E-1)[&rate=6.129837041345499E-4]:7.014383678365E-2,45[&rate=6.129837041345499E-4]:6.434478546332E-1)[&rate=6.129837041345499E-4]:3.760046601676E-1)[&rate=6.129837041345499E-4]:4.76945350141E-1)[&rate=6.129837041345499E-4]:1.540675096226E-1,32[&rate=6.129837041345499E-4]:1.016295671897E-2)[&rate=6.129837041345499E-4]:1.681366234176E-2,(34[&rate=6.129837041345499E-4]:2.184375079232E-2,(((((123[&rate=6.129837041345499E-4]:1.870085041307E-1,(122[&rate=6.129837041345499E-4]:1.818738205261E-1,124[&rate=6.129837041345499E-4]:1.791415800889E-1)[&rate=6.129837041345499E-4]:5.134683604623E-3)[&rate=6.129837041345499E-4]:5.852167461118E-1,67[&rate=6.129837041345499E-4]:2.709526999018E-1)[&rate=6.129837041345499E-4]:2.520664207005E-2,(((119[&rate=6.129837041345499E-4]:1.650375928971E0,(135[&rate=6.129837041345499E-4]:5.18577419522E-1,(138[&rate=6.129837041345499E-4]:2.460246918813E-1,136[&rate=6.129837041345499E-4]:1.145178425661E-1)[&rate=6.129837041345499E-4]:4.725527276408E-1)[&rate=6.129837041345499E-4]:7.838533039695E-1)[&rate=6.129837041345499E-4]:1.230809573555E-2,120[&rate=6.129837041345499E-4]:1.566793613748E0)[&rate=6.129837041345499E-4]:1.89892918107E-1,126[&rate=6.129837041345499E-4]:1.06687442017E0)[&rate=6.129837041345499E-4]:4.764591114872E-1)[&rate=6.129837041345499E-4]:8.323498354143E-2,66[&rate=6.129837041345499E-4]:3.793943255133E-1)[&rate=6.129837041345499E-4]:3.608693531247E-1,((68[&rate=6.129837041345499E-4]:3.886660727454E-1,((((37[&rate=6.129837041345499E-4]:1.053571126434E-1,58[&rate=6.129837041345499E-4]:8.623142958329E-2)[&rate=6.129837041345499E-4]:4.522702474336E-2,54[&rate=6.129837041345499E-4]:7.408140514632E-2)[&rate=6.129837041345499E-4]:6.484523777673E-2,((56[&rate=6.129837041345499E-4]:1.24957809606E-1,55[&rate=6.129837041345499E-4]:1.24957809606E-1)[&rate=6.129837041345499E-4]:2.595233933496E-2,59[&rate=6.129837041345499E-4]:1.591068702526E-1)[&rate=6.129837041345499E-4]:1.807113879071E-2)[&rate=6.129837041345499E-4]:3.155029181897E-2,57[&rate=6.129837041345499E-4]:2.114605412994E-1)[&rate=6.129837041345499E-4]:2.291180997522E-1)[&rate=6.129837041345499E-4]:3.931782251422E-1,(125[&rate=6.129837041345499E-4]:7.016055023808E-1,(((((((73[&rate=6.129837041345499E-4]:5.287011185836E-1,71[&rate=6.129837041345499E-4]:4.602079678987E-1)[&rate=6.129837041345499E-4]:9.893924723698E-3,((82[&rate=6.129837041345499E-4]:2.307527381977E-1,79[&rate=6.129837041345499E-4]:2.225335601156E-1)[&rate=6.129837041345499E-4]:1.254261330051E-1,(78[&rate=6.129837041345499E-4]:6.861445508095E-2,72[&rate=6.129837041345499E-4]:4.669664686164E-2)[&rate=6.129837041345499E-4]:2.793452380397E-1)[&rate=6.129837041345499E-4]:1.495394597758E-1)[&rate=6.129837041345499E-4]:7.781012363551E-3,((80[&rate=6.129837041345499E-4]:1.016283901192E-1,81[&rate=6.129837041345499E-4]:1.016283901192E-1)[&rate=6.129837041345499E-4]:3.943373408385E-1,77[&rate=6.129837041345499E-4]:5.398013473961E-1)[&rate=6.129837041345499E-4]:1.095256219993E-3)[&rate=6.129837041345499E-4]:1.877356863576E-1,(((76[&rate=6.129837041345499E-4]:5.161829078958E-1,74[&rate=6.129837041345499E-4]:5.161829078958E-1)[&rate=6.129837041345499E-4]:2.566214212619E-2,70[&rate=6.129837041345499E-4]:5.034888856385E-1)[&rate=6.129837041345499E-4]:3.816248106029E-2,75[&rate=6.129837041345499E-4]:5.800075310823E-1)[&rate=6.129837041345499E-4]:1.541042109462E-1)[&rate=6.129837041345499E-4]:6.912832147179E-1,(133[&rate=6.129837041345499E-4]:5.67902809481E-1,(134[&rate=6.129837041345499E-4]:5.374343337799E-1,137[&rate=6.129837041345499E-4]:6.086672104921E-1)[&rate=6.129837041345499E-4]:3.314893999171E-4)[&rate=6.129837041345499E-4]:8.931085856214E-1)[&rate=6.129837041345499E-4]:1.134204673395E-2,53[&rate=6.129837041345499E-4]:6.902739448682E-1)[&rate=6.129837041345499E-4]:1.222698657097E-2,((((12[&rate=6.129837041345499E-4]:2.307851848672E-1,5[&rate=6.129837041345499E-4]:1.924290204837E-1)[&rate=6.129837041345499E-4]:2.805982868977E-1,29[&rate=6.129837041345499E-4]:6.182327868335E-1)[&rate=6.129837041345499E-4]:1.018540869662E-1,103[&rate=6.129837041345499E-4]:4.872101614708E-1)[&rate=6.129837041345499E-4]:1.643127423591E0,52[&rate=6.129837041345499E-4]:4.660438505011E-1)[&rate=6.129837041345499E-4]:2.446538022495E-1)[&rate=6.129837041345499E-4]:2.094870846029E-1)[&rate=6.129837041345499E-4]:2.469054621736E-1)[&rate=6.129837041345499E-4]:5.061400185226E-1)[&rate=6.129837041345499E-4]:1.445937707844E-1)[&rate=6.129837041345499E-4]:2.70506764875E-2)[&rate=6.129837041345499E-4]:3.115299512953E-2,33[&rate=6.129837041345499E-4]:6.360906624498E-2);
tree STATE_15080000 [&joint=-20977.351369569853,lnP=-20977.351369569853] = [&R] (33[&rate=5.816426436400287E-4]:1.152505034493E-1,((34[&rate=5.816426436400287E-4]:1.342236103638E-2,(((68[&rate=5.816426436400287E-4]:4.040237494151E-1,(((((57[&rate=5.816426436400287E-4]:2.513745867811E-1,58[&rate=5.816426436400287E-4]:2.67768029404E-1)[&rate=5.816426436400287E-4]:2.365534386585E-2,(56[&rate=5.816426436400287E-4]:1.26518260552E-1,55[&rate=5.816426436400287E-4]:1.26518260552E-1)[&rate=5.816426436400287E-4]:1.375827083461E-1)[&rate=5.816426436400287E-4]:3.120571246704E-2,54[&rate=5.816426436400287E-4]:2.652520365566E-1)[&rate=5.816426436400287E-4]:2.817527941542E-2,37[&rate=5.816426436400287E-4]:3.699300482125E-1)[&rate=5.816426436400287E-4]:6.831822420566E-2,59[&rate=5.816426436400287E-4]:3.999969062979E-1)[&rate=5.816426436400287E-4]:5.320717098611E-2)[&rate=5.816426436400287E-4]:3.372690178692E-1,(125[&rate=5.816426436400287E-4]:6.055171378261E-1,(((53[&rate=5.816426436400287E-4]:3.204344609616E-1,(134[&rate=5.816426436400287E-4]:2.255934798643E-1,(133[&rate=5.816426436400287E-4]:2.553987323645E-1,137[&rate=5.816426436400287E-4]:2.964946227756E-1)[&rate=5.816426436400287E-4]:3.317338008806E-4)[&rate=5.816426436400287E-4]:8.467834917644E-1)[&rate=5.816426436400287E-4]:1.707158112711E-1,(52[&rate=5.816426436400287E-4]:3.928184049544E-1,(((12[&rate=5.816426436400287E-4]:2.357606950088E-1,5[&rate=5.816426436400287E-4]:1.974045306253E-1)[&rate=5.816426436400287E-4]:2.151195038715E-1,29[&rate=5.816426436400287E-4]:5.577295139488E-1)[&rate=5.816426436400287E-4]:2.052791749307E-1,103[&rate=5.816426436400287E-4]:5.301319765508E-1)[&rate=5.816426436400287E-4]:1.526980162965E0)[&rate=5.816426436400287E-4]:1.065285885896E-1)[&rate=5.816426436400287E-4]:3.578191631252E-2,(((73[&rate=5.816426436400287E-4]:3.830518607473E-1,((79[&rate=5.816426436400287E-4]:1.877970177768E-1,82[&rate=5.816426436400287E-4]:1.960161958589E-1)[&rate=5.816426436400287E-4]:1.094342728914E-1,(78[&rate=5.816426436400287E-4]:1.262239939447E-1,72[&rate=5.816426436400287E-4]:1.043061857254E-1)[&rate=5.816426436400287E-4]:1.710072967235E-1)[&rate=5.816426436400287E-4]:4.472467966823E-2)[&rate=5.816426436400287E-4]:2.003108617261E-1,((80[&rate=5.816426436400287E-4]:1.17213390418E-1,81[&rate=5.816426436400287E-4]:1.17213390418E-1)[&rate=5.816426436400287E-4]:3.204844401509E-1,(77[&rate=5.816426436400287E-4]:3.891318870085E-1,71[&rate=5.816426436400287E-4]:3.261181883783E-1)[&rate=5.816426436400287E-4]:9.240155999884E-2)[&rate=5.816426436400287E-4]:9.63498234113E-2)[&rate=5.816426436400287E-4]:2.027548992872E-1,(((70[&rate=5.816426436400287E-4]:4.221220934542E-1,74[&rate=5.816426436400287E-4]:4.604782578376E-1)[&rate=5.816426436400287E-4]:1.451760903143E-3,76[&rate=5.816426436400287E-4]:4.619300187408E-1)[&rate=5.816426436400287E-4]:2.8903113087E-1,75[&rate=5.816426436400287E-4]:7.509611496108E-1)[&rate=5.816426436400287E-4]:3.515647214969E-2)[&rate=5.816426436400287E-4]:4.872776253968E-1)[&rate=5.816426436400287E-4]:2.889674629422E-1)[&rate=5.816426436400287E-4]:3.024422961248E-1)[&rate=5.816426436400287E-4]:4.024203156117E-1,(((38[&rate=5.816426436400287E-4]:6.485108891666E-1,((((((94[&rate=5.816426436400287E-4]:1.957377600694E-1,100[&rate=5.816426436400287E-4]:1.957377600694E-1)[&rate=5.816426436400287E-4]:1.471490803692E-1,95[&rate=5.816426436400287E-4]:4.275862939906E-1)[&rate=5.816426436400287E-4]:1.353254226509E-1,97[&rate=5.816426436400287E-4]:3.525292029804E-1)[&rate=5.816426436400287E-4]:2.098901183049E-2,(40[&rate=5.816426436400287E-4]:4.344311113481E-1,(99[&rate=5.816426436400287E-4]:4.712315488767E-1,96[&rate=5.816426436400287E-4]:4.357124231938E-1)[&rate=5.816426436400287E-4]:1.13472786515E-1)[&rate=5.816426436400287E-4]:1.012535482892E-2)[&rate=5.816426436400287E-4]:3.538297220885E-2,98[&rate=5.816426436400287E-4]:6.083547389322E-1)[&rate=5.816426436400287E-4]:6.952058935139E-2,(((((((((102[&rate=5.816426436400287E-4]:2.086244237952E-1,((23[&rate=5.816426436400287E-4]:5.580762714249E-1,(20[&rate=5.816426436400287E-4]:4.925024403365E-1,25[&rate=5.816426436400287E-4]:5.116805225283E-1)[&rate=5.816426436400287E-4]:5.735465300631E-2)[&rate=5.816426436400287E-4]:3.48590436059E-1,(11[&rate=5.816426436400287E-4]:7.203507183419E-1,140[&rate=5.816426436400287E-4]:7.011726361502E-1)[&rate=5.816426436400287E-4]:1.013844822928E-1)[&rate=5.816426436400287E-4]:4.52642647818E-1)[&rate=5.816426436400287E-4]:7.67274023505E-2,(24[&rate=5.816426436400287E-4]:9.94725695507E-1,(1[&rate=5.816426436400287E-4]:1.047932361223E-1,(28[&rate=5.816426436400287E-4]:7.619005497624E-1,(17[&rate=5.816426436400287E-4]:5.639866931778E-1,21[&rate=5.816426436400287E-4]:5.941236794792E-1)[&rate=5.816426436400287E-4]:1.431193360367E-1)[&rate=5.816426436400287E-4]:1.291940562229E-1)[&rate=5.816426436400287E-4]:1.091105415765E-1)[&rate=5.816426436400287E-4]:4.52269966255E-1)[&rate=5.816426436400287E-4]:2.80165151751E-2,((((112[&rate=5.816426436400287E-4]:4.087017675378E-1,(((30[&rate=5.816426436400287E-4]:1.930501970613E-1,4[&rate=5.816426436400287E-4]:2.04474573353E-2)[&rate=5.816426436400287E-4]:1.071973485301E-1,14[&rate=5.816426436400287E-4]:1.851790524405E-1)[&rate=5.816426436400287E-4]:1.77113544697E-1,9[&rate=5.816426436400287E-4]:3.540734190555E-1)[&rate=5.816426436400287E-4]:4.640917040019E-2)[&rate=5.816426436400287E-4]:5.9433683553E-2,113[&rate=5.816426436400287E-4]:4.681354510908E-1)[&rate=5.816426436400287E-4]:1.996641734397E-1,((117[&rate=5.816426436400287E-4]:6.534186623426E-1,105[&rate=5.816426436400287E-4]:6.232816760412E-1)[&rate=5.816426436400287E-4]:1.627650947753E-2,110[&rate=5.816426436400287E-4]:6.614759937378E-1)[&rate=5.816426436400287E-4]:8.441787378806E-4)[&rate=5.816426436400287E-4]:3.84926271924E-1,((((114[&rate=5.816426436400287E-4]:2.772221777328E-1,(109[&rate=5.816426436400287E-4]:3.047304325785E-1,107[&rate=5.816426436400287E-4]:2.855523503868E-1)[&rate=5.816426436400287E-4]:5.194379994879E-2)[&rate=5.816426436400287E-4]:6.338623490624E-2,108[&rate=5.816426436400287E-4]:3.981426592144E-1)[&rate=5.816426436400287E-4]:3.626233663734E-1,(115[&rate=5.816426436400287E-4]:3.56632062484E-1,(19[&rate=5.816426436400287E-4]:1.68519975504E-1,13[&rate=5.816426436400287E-4]:1.301638111203E-1)[&rate=5.816426436400287E-4]:3.086600321856E-1)[&rate=5.816426436400287E-4]:3.465997165284E-1)[&rate=5.816426436400287E-4]:1.992770825342E-2,(116[&rate=5.816426436400287E-4]:7.122792910068E-1,((((111[&rate=5.816426436400287E-4]:1.999040167593E-1,139[&rate=5.816426436400287E-4]:3.752464825127E-1)[&rate=5.816426436400287E-4]:9.013399497921E-3,106[&rate=5.816426436400287E-4]:1.924790600929E-1)[&rate=5.816426436400287E-4]:3.787476942016E-2,104[&rate=5.816426436400287E-4]:2.30353829513E-1)[&rate=5.816426436400287E-4]:3.667490989852E-1,(148[&rate=5.816426436400287E-4]:2.886370878319E-1,143[&rate=5.816426436400287E-4]:2.858973618045E-1)[&rate=5.816426436400287E-4]:2.865480324473E-1)[&rate=5.816426436400287E-4]:1.754503351113E-1)[&rate=5.816426436400287E-4]:1.088019625911E-2)[&rate=5.816426436400287E-4]:2.473746283667E-1)[&rate=5.816426436400287E-4]:3.34615047606E-1)[&rate=5.816426436400287E-4]:2.149489989098E-3,((144[&rate=5.816426436400287E-4]:3.047922360822E-1,(141[&rate=5.816426436400287E-4]:9.499253204311E-2,145[&rate=5.816426436400287E-4]:9.77322580707E-2)[&rate=5.816426436400287E-4]:2.125394300665E-1)[&rate=5.816426436400287E-4]:1.479184642553E-2,142[&rate=5.816426436400287E-4]:3.250635345627E-1)[&rate=5.816426436400287E-4]:1.237029639213E0)[&rate=5.816426436400287E-4]:1.615526867086E-1,(((6[&rate=5.816426436400287E-4]:5.94345742818E-1,((15[&rate=5.816426436400287E-4]:2.514200623276E-1,10[&rate=5.816426436400287E-4]:2.130638979441E-1)[&rate=5.816426436400287E-4]:3.344701022285E-1,18[&rate=5.816426436400287E-4]:5.941093426384E-1)[&rate=5.816426436400287E-4]:6.325009880982E-2)[&rate=5.816426436400287E-4]:1.973086329044E-1,(((84[&rate=5.816426436400287E-4]:2.594891584757E-2,(85[&rate=5.816426436400287E-4]:1.486875491659E-2,93[&rate=5.816426436400287E-4]:2.85673850536E-2)[&rate=5.816426436400287E-4]:1.108016093098E-2)[&rate=5.816426436400287E-4]:2.358540347524E-1,(((91[&rate=5.816426436400287E-4]:1.971616813163E-2,90[&rate=5.816426436400287E-4]:1.971616813163E-2)[&rate=5.816426436400287E-4]:2.777142615785E-3,92[&rate=5.816426436400287E-4]:2.249331074742E-2)[&rate=5.816426436400287E-4]:1.7771525067E-1,87[&rate=5.816426436400287E-4]:1.865099312804E-1)[&rate=5.816426436400287E-4]:7.529301931963E-2)[&rate=5.816426436400287E-4]:1.108473726385E-1,((86[&rate=5.816426436400287E-4]:8.641098198244E-2,83[&rate=5.816426436400287E-4]:8.641098198244E-2)[&rate=5.816426436400287E-4]:2.029807839955E-1,(88[&rate=5.816426436400287E-4]:1.295982537346E-1,89[&rate=5.816426436400287E-4]:1.432968838716E-1)[&rate=5.816426436400287E-4]:1.597935122433E-1)[&rate=5.816426436400287E-4]:8.325855726059E-2)[&rate=5.816426436400287E-4]:9.066752853606E-1)[&rate=5.816426436400287E-4]:7.776888044818E-2,3[&rate=5.816426436400287E-4]:8.173684616501E-1)[&rate=5.816426436400287E-4]:6.569623303411E-1)[&rate=5.816426436400287E-4]:3.44087838054E-1,101[&rate=5.816426436400287E-4]:8.156789040176E-1)[&rate=5.816426436400287E-4]:4.289745947164E-1,((((31[&rate=5.816426436400287E-4]:6.852306491568E-1,(22[&rate=5.816426436400287E-4]:4.103354638201E-1,27[&rate=5.816426436400287E-4]:4.267738199845E-1)[&rate=5.816426436400287E-4]:2.201006647887E-1)[&rate=5.816426436400287E-4]:1.494988045854E-1,(26[&rate=5.816426436400287E-4]:5.380381121613E-1,(7[&rate=5.816426436400287E-4]:1.816049844977E-1,8[&rate=5.816426436400287E-4]:1.816049844977E-1)[&rate=5.816426436400287E-4]:2.49583812595E-1)[&rate=5.816426436400287E-4]:2.528557251426E-1)[&rate=5.816426436400287E-4]:7.717026504722E-2,2[&rate=5.816426436400287E-4]:6.845024585154E-1)[&rate=5.816426436400287E-4]:1.536092256938E0,39[&rate=5.816426436400287E-4]:2.638689126238E-1)[&rate=5.816426436400287E-4]:7.62042711648E-3)[&rate=5.816426436400287E-4]:1.587637441372E-1,146[&rate=5.816426436400287E-4]:5.504716631124E-1)[&rate=5.816426436400287E-4]:4.978139663088E-2,(16[&rate=5.816426436400287E-4]:2.538805681537E0,147[&rate=5.816426436400287E-4]:5.106898046004E-1)[&rate=5.816426436400287E-4]:2.672172508827E-2)[&rate=5.816426436400287E-4]:6.942554722895E-2)[&rate=5.816426436400287E-4]:1.673568723584E-1)[&rate=5.816426436400287E-4]:2.415730559441E-1,(((((45[&rate=5.816426436400287E-4]:5.606536597486E-1,44[&rate=5.816426436400287E-4]:5.633859001857E-1)[&rate=5.816426436400287E-4]:1.888689611634E-2,((43[&rate=5.816426436400287E-4]:4.445081636211E-1,((41[&rate=5.816426436400287E-4]:2.345536957648E-1,(48[&rate=5.816426436400287E-4]:2.563761508424E-1,42[&rate=5.816426436400287E-4]:2.181247847221E-1)[&rate=5.816426436400287E-4]:2.189339191689E-2)[&rate=5.816426436400287E-4]:7.887434671378E-2,46[&rate=5.816426436400287E-4]:3.680728512215E-1)[&rate=5.816426436400287E-4]:7.643531239957E-2)[&rate=5.816426436400287E-4]:1.400751487325E-1,((51[&rate=5.816426436400287E-4]:4.24426771888E-1,47[&rate=5.816426436400287E-4]:4.517491762595E-1)[&rate=5.816426436400287E-4]:8.659105917073E-2,(50[&rate=5.816426436400287E-4]:3.724578752023E-1,49[&rate=5.816426436400287E-4]:3.724578752023E-1)[&rate=5.816426436400287E-4]:1.330954749822E-1)[&rate=5.816426436400287E-4]:4.624307692337E-2)[&rate=5.816426436400287E-4]:3.153964822667E-3)[&rate=5.816426436400287E-4]:1.904774345543E-1,(((((62[&rate=5.816426436400287E-4]:2.970646252774E-1,60[&rate=5.816426436400287E-4]:1.052838033596E-1)[&rate=5.816426436400287E-4]:1.996325146515E-2,64[&rate=5.816426436400287E-4]:2.759319863315E-1)[&rate=5.816426436400287E-4]:2.52457500808E-1,65[&rate=5.816426436400287E-4]:3.777045556327E-1)[&rate=5.816426436400287E-4]:1.318676330467E-1,(63[&rate=5.816426436400287E-4]:1.298192829662E-1,61[&rate=5.816426436400287E-4]:1.709151733773E-1)[&rate=5.816426436400287E-4]:5.304378372199E-1)[&rate=5.816426436400287E-4]:8.148081335099E-1,((((131[&rate=5.816426436400287E-4]:1.421298660755E-1,130[&rate=5.816426436400287E-4]:1.393901400481E-1)[&rate=5.816426436400287E-4]:1.051409902903E-1,(132[&rate=5.816426436400287E-4]:1.174044510196E-1,129[&rate=5.816426436400287E-4]:1.146647249922E-1)[&rate=5.816426436400287E-4]:1.298664053462E-1)[&rate=5.816426436400287E-4]:3.664748629289E-1,(69[&rate=5.816426436400287E-4]:5.295460582053E-1,118[&rate=5.816426436400287E-4]:5.185871540956E-1)[&rate=5.816426436400287E-4]:2.294051405416E-1)[&rate=5.816426436400287E-4]:6.731434034877E-1,128[&rate=5.816426436400287E-4]:1.281409670728E0)[&rate=5.816426436400287E-4]:9.502544598207E-2)[&rate=5.816426436400287E-4]:1.669790860007E-1)[&rate=5.816426436400287E-4]:3.742622915737E-2,35[&rate=5.816426436400287E-4]:5.207330858019E-2)[&rate=5.816426436400287E-4]:2.341791501796E-2,((121[&rate=5.816426436400287E-4]:1.948442791475E0,127[&rate=5.816426436400287E-4]:2.389538681886E0)[&rate=5.816426436400287E-4]:1.372515279311E-1,36[&rate=5.816426436400287E-4]:6.242264611781E-3)[&rate=5.816426436400287E-4]:1.158243014521E-1)[&rate=5.816426436400287E-4]:2.122272749971E-1)[&rate=5.816426436400287E-4]:1.281697208752E-1,(((120[&rate=5.816426436400287E-4]:1.668991660427E0,((135[&rate=5.816426436400287E-4]:7.262649930722E-1,(138[&rate=5.816426436400287E-4]:2.626301519629E-1,136[&rate=5.816426436400287E-4]:1.311233026477E-1)[&rate=5.816426436400287E-4]:6.636348411093E-1)[&rate=5.816426436400287E-4]:4.428551674364E-1,119[&rate=5.816426436400287E-4]:1.517065365988E0)[&rate=5.816426436400287E-4]:2.478167053979E-1)[&rate=5.816426436400287E-4]:1.517925943167E-1,126[&rate=5.816426436400287E-4]:1.130972143059E0)[&rate=5.816426436400287E-4]:3.373714687125E-1,(66[&rate=5.816426436400287E-4]:1.622986709996E-1,((123[&rate=5.816426436400287E-4]:1.499891030954E-1,(124[&rate=5.816426436400287E-4]:1.273536191352E-1,122[&rate=5.816426436400287E-4]:1.300858595724E-1)[&rate=5.816426436400287E-4]:1.990324352305E-2)[&rate=5.816426436400287E-4]:4.325269073577E-1,67[&rate=5.816426436400287E-4]:8.12434601124E-2)[&rate=5.816426436400287E-4]:8.105521088721E-2)[&rate=5.816426436400287E-4]:5.887075108673E-2)[&rate=5.816426436400287E-4]:1.947187973841E-1)[&rate=5.816426436400287E-4]:1.801042256532E-1)[&rate=5.816426436400287E-4]:2.804436145428E-1)[&rate=5.816426436400287E-4]:1.162898699913E-2,32[&rate=5.816426436400287E-4]:3.133539816422E-3)[&rate=5.816426436400287E-4]:1.066375115781E-1);
tree STATE_15090000 [&joint=-20981.28267742798,lnP=-20981.28267742798] = [&R] (33[&rate=6.005859566778142E-4]:2.868011841422E-2,(((((66[&rate=6.005859566778142E-4]:3.064467413627E-1,((120[&rate=6.005859566778142E-4]:1.640817471852E0,(126[&rate=6.005859566778142E-4]:7.42732687881E-1,(119[&rate=6.005859566778142E-4]:1.242530477511E0,(135[&rate=6.005859566778142E-4]:5.948732740328E-1,(138[&rate=6.005859566778142E-4]:4.189166536616E-1,136[&rate=6.005859566778142E-4]:2.874098043464E-1)[&rate=6.005859566778142E-4]:3.759566203712E-1)[&rate=6.005859566778142E-4]:2.997119979993E-1)[&rate=6.005859566778142E-4]:2.859047330133E-1)[&rate=6.005859566778142E-4]:2.08272672286E-1)[&rate=6.005859566778142E-4]:4.989218616511E-1,((122[&rate=6.005859566778142E-4]:1.794621831733E-1,(123[&rate=6.005859566778142E-4]:1.26389786255E-1,124[&rate=6.005859566778142E-4]:1.236575458179E-1)[&rate=6.005859566778142E-4]:5.307239691836E-2)[&rate=6.005859566778142E-4]:4.878755196363E-1,67[&rate=6.005859566778142E-4]:1.660651524689E-1)[&rate=6.005859566778142E-4]:3.668787966416E-2)[&rate=6.005859566778142E-4]:1.036937092296E-1)[&rate=6.005859566778142E-4]:2.983792110769E-1,((68[&rate=6.005859566778142E-4]:3.931700879309E-1,((((37[&rate=6.005859566778142E-4]:2.259321860341E-1,56[&rate=6.005859566778142E-4]:1.794840986023E-1)[&rate=6.005859566778142E-4]:2.262763741539E-2,((58[&rate=6.005859566778142E-4]:1.668480890913E-1,57[&rate=6.005859566778142E-4]:1.504546464683E-1)[&rate=6.005859566778142E-4]:5.523923161922E-2,54[&rate=6.005859566778142E-4]:1.647102715302E-1)[&rate=6.005859566778142E-4]:7.34681967885E-3)[&rate=6.005859566778142E-4]:2.626161744102E-2,55[&rate=6.005859566778142E-4]:2.283733534587E-1)[&rate=6.005859566778142E-4]:4.027891336993E-2,59[&rate=6.005859566778142E-4]:2.768489881402E-1)[&rate=6.005859566778142E-4]:1.655014276596E-1)[&rate=6.005859566778142E-4]:3.073632564397E-1,(125[&rate=6.005859566778142E-4]:5.855755405854E-1,((52[&rate=6.005859566778142E-4]:3.555767816619E-1,(((12[&rate=6.005859566778142E-4]:1.642552680692E-1,5[&rate=6.005859566778142E-4]:1.258991036858E-1)[&rate=6.005859566778142E-4]:9.844807515389E-2,29[&rate=6.005859566778142E-4]:3.695526582916E-1)[&rate=6.005859566778142E-4]:1.829640686537E-1,103[&rate=6.005859566778142E-4]:3.196400146165E-1)[&rate=6.005859566778142E-4]:1.700230501606E0)[&rate=6.005859566778142E-4]:2.643740348138E-1,((((73[&rate=6.005859566778142E-4]:5.18441262749E-1,((((78[&rate=6.005859566778142E-4]:8.252620024644E-2,72[&rate=6.005859566778142E-4]:6.060839202712E-2)[&rate=6.005859566778142E-4]:1.316543472864E-1,79[&rate=6.005859566778142E-4]:2.141805475329E-1)[&rate=6.005859566778142E-4]:2.248371118246E-2,(82[&rate=6.005859566778142E-4]:1.480140716232E-1,71[&rate=6.005859566778142E-4]:1.123976332671E-1)[&rate=6.005859566778142E-4]:9.686936517419E-2)[&rate=6.005859566778142E-4]:1.636050360613E-1,(80[&rate=6.005859566778142E-4]:2.254262265865E-2,81[&rate=6.005859566778142E-4]:2.254262265865E-2)[&rate=6.005859566778142E-4]:3.695074940357E-1)[&rate=6.005859566778142E-4]:7.707607756158E-2)[&rate=6.005859566778142E-4]:1.416368320011E-1,77[&rate=6.005859566778142E-4]:6.545986426954E-1)[&rate=6.005859566778142E-4]:1.856070004224E-1,((75[&rate=6.005859566778142E-4]:4.422327516191E-1,74[&rate=6.005859566778142E-4]:4.422327516191E-1)[&rate=6.005859566778142E-4]:2.630974248245E-1,(70[&rate=6.005859566778142E-4]:5.756674730408E-1,76[&rate=6.005859566778142E-4]:6.140236374242E-1)[&rate=6.005859566778142E-4]:9.130653901928E-2)[&rate=6.005859566778142E-4]:1.40354918729E-1)[&rate=6.005859566778142E-4]:4.327296482083E-1,(((133[&rate=6.005859566778142E-4]:5.876557797668E-1,134[&rate=6.005859566778142E-4]:5.575187934656E-1)[&rate=6.005859566778142E-4]:7.271831247333E-2,137[&rate=6.005859566778142E-4]:7.014699826511E-1)[&rate=6.005859566778142E-4]:5.745561880334E-1,53[&rate=6.005859566778142E-4]:4.528507833053E-1)[&rate=6.005859566778142E-4]:7.910090146346E-2)[&rate=6.005859566778142E-4]:7.980241039566E-2)[&rate=6.005859566778142E-4]:1.842039590823E-1)[&rate=6.005859566778142E-4]:2.816244704519E-1)[&rate=6.005859566778142E-4]:4.520132458413E-1)[&rate=6.005859566778142E-4]:3.987108662145E-2,((38[&rate=6.005859566778142E-4]:5.005995471868E-1,((((31[&rate=6.005859566778142E-4]:8.303974458967E-1,((26[&rate=6.005859566778142E-4]:6.269899227357E-1,(7[&rate=6.005859566778142E-4]:3.677168438184E-1,8[&rate=6.005859566778142E-4]:3.677168438184E-1)[&rate=6.005859566778142E-4]:1.524237638487E-1)[&rate=6.005859566778142E-4]:1.05458535344E-1,(22[&rate=6.005859566778142E-4]:2.963201783757E-1,27[&rate=6.005859566778142E-4]:3.127585345401E-1)[&rate=6.005859566778142E-4]:4.251693755943E-1)[&rate=6.005859566778142E-4]:5.411337137863E-2)[&rate=6.005859566778142E-4]:3.436406450201E-1,2[&rate=6.005859566778142E-4]:9.466408306427E-1)[&rate=6.005859566778142E-4]:1.441976263036E0,(40[&rate=6.005859566778142E-4]:4.187922747345E-1,146[&rate=6.005859566778142E-4]:5.390108539694E-1)[&rate=6.005859566778142E-4]:1.309901611495E-2)[&rate=6.005859566778142E-4]:4.508288651352E-2,(((39[&rate=6.005859566778142E-4]:3.982025139298E-1,(((((145[&rate=6.005859566778142E-4]:1.903499784798E-1,(144[&rate=6.005859566778142E-4]:1.515302752492E-1,141[&rate=6.005859566778142E-4]:1.542700012766E-1)[&rate=6.005859566778142E-4]:3.33402511756E-2)[&rate=6.005859566778142E-4]:3.621432100103E-1,142[&rate=6.005859566778142E-4]:5.524931884901E-1)[&rate=6.005859566778142E-4]:9.545062541489E-1,(((((105[&rate=6.005859566778142E-4]:4.010157754313E-1,110[&rate=6.005859566778142E-4]:4.229335836503E-1)[&rate=6.005859566778142E-4]:2.875176754167E-1,((((30[&rate=6.005859566778142E-4]:3.880917074668E-1,4[&rate=6.005859566778142E-4]:2.154889677408E-1)[&rate=6.005859566778142E-4]:1.140616660936E-1,14[&rate=6.005859566778142E-4]:3.870848804096E-1)[&rate=6.005859566778142E-4]:2.34624553944E-1,(112[&rate=6.005859566778142E-4]:1.723820859245E-1,117[&rate=6.005859566778142E-4]:1.751218119521E-1)[&rate=6.005859566778142E-4]:4.493273484291E-1)[&rate=6.005859566778142E-4]:4.194230814984E-2,9[&rate=6.005859566778142E-4]:6.554325644213E-1)[&rate=6.005859566778142E-4]:5.227896861841E-2)[&rate=6.005859566778142E-4]:5.074823722378E-2,113[&rate=6.005859566778142E-4]:7.666789483456E-1)[&rate=6.005859566778142E-4]:2.390398753479E-1,((((107[&rate=6.005859566778142E-4]:2.416498401235E-1,108[&rate=6.005859566778142E-4]:2.389101140961E-1)[&rate=6.005859566778142E-4]:2.753033132941E-1,(114[&rate=6.005859566778142E-4]:2.437234068041E-1,109[&rate=6.005859566778142E-4]:3.231754615987E-1)[&rate=6.005859566778142E-4]:2.129557740107E-1)[&rate=6.005859566778142E-4]:3.187838151081E-1,(115[&rate=6.005859566778142E-4]:6.468414543494E-1,(19[&rate=6.005859566778142E-4]:3.03922288434E-1,13[&rate=6.005859566778142E-4]:2.655661240503E-1)[&rate=6.005859566778142E-4]:4.634671111209E-1)[&rate=6.005859566778142E-4]:1.286215415736E-1)[&rate=6.005859566778142E-4]:2.76423920625E-2,((116[&rate=6.005859566778142E-4]:5.660215156086E-1,(104[&rate=6.005859566778142E-4]:4.748583579206E-1,(106[&rate=6.005859566778142E-4]:3.196787959497E-1,(111[&rate=6.005859566778142E-4]:1.061282651638E-1,139[&rate=6.005859566778142E-4]:2.814707309172E-1)[&rate=6.005859566778142E-4]:2.299888869503E-1)[&rate=6.005859566778142E-4]:1.551795619709E-1)[&rate=6.005859566778142E-4]:1.514371302907E-1)[&rate=6.005859566778142E-4]:1.516378758745E-1,(148[&rate=6.005859566778142E-4]:2.511718277563E-1,143[&rate=6.005859566778142E-4]:2.484321017289E-1)[&rate=6.005859566778142E-4]:5.048437281104E-1)[&rate=6.005859566778142E-4]:8.544599650237E-2)[&rate=6.005859566778142E-4]:1.204216548862E-1)[&rate=6.005859566778142E-4]:3.076118116363E-1,((((23[&rate=6.005859566778142E-4]:6.001018897194E-1,(20[&rate=6.005859566778142E-4]:5.266247139394E-1,25[&rate=6.005859566778142E-4]:5.458027961311E-1)[&rate=6.005859566778142E-4]:6.525799769788E-2)[&rate=6.005859566778142E-4]:1.176331786779E-1,(11[&rate=6.005859566778142E-4]:5.456811329754E-1,140[&rate=6.005859566778142E-4]:5.265030507837E-1)[&rate=6.005859566778142E-4]:8.712242857261E-2)[&rate=6.005859566778142E-4]:5.64199421117E-1,102[&rate=6.005859566778142E-4]:1.312495580075E-1)[&rate=6.005859566778142E-4]:1.773552729463E-2,(24[&rate=6.005859566778142E-4]:9.121066203597E-1,(1[&rate=6.005859566778142E-4]:2.466537453073E-2,(28[&rate=6.005859566778142E-4]:6.561014300068E-1,(17[&rate=6.005859566778142E-4]:5.501596129738E-1,21[&rate=6.005859566778142E-4]:5.802965992752E-1)[&rate=6.005859566778142E-4]:5.114729648516E-2)[&rate=6.005859566778142E-4]:1.548653143869E-1)[&rate=6.005859566778142E-4]:1.066193280208E-1)[&rate=6.005859566778142E-4]:3.985223005588E-1)[&rate=6.005859566778142E-4]:9.037294728804E-2)[&rate=6.005859566778142E-4]:2.106606758298E-2)[&rate=6.005859566778142E-4]:4.175499461012E-1,((18[&rate=6.005859566778142E-4]:8.680625148489E-1,((15[&rate=6.005859566778142E-4]:4.05099128239E-1,10[&rate=6.005859566778142E-4]:3.667429638555E-1)[&rate=6.005859566778142E-4]:4.422828331451E-1,6[&rate=6.005859566778142E-4]:7.925874408363E-1)[&rate=6.005859566778142E-4]:1.246137538254E-2)[&rate=6.005859566778142E-4]:2.665415636344E-1,(3[&rate=6.005859566778142E-4]:8.166472991364E-1,((87[&rate=6.005859566778142E-4]:2.507524129869E-1,(((93[&rate=6.005859566778142E-4]:3.160802681636E-2,84[&rate=6.005859566778142E-4]:1.790939667934E-2)[&rate=6.005859566778142E-4]:5.367497611644E-2,85[&rate=6.005859566778142E-4]:7.158437279579E-2)[&rate=6.005859566778142E-4]:7.822116894777E-2,((91[&rate=6.005859566778142E-4]:5.25517886055E-2,90[&rate=6.005859566778142E-4]:5.25517886055E-2)[&rate=6.005859566778142E-4]:6.285754936428E-2,92[&rate=6.005859566778142E-4]:1.154093379698E-1)[&rate=6.005859566778142E-4]:4.80948339108E-2)[&rate=6.005859566778142E-4]:1.009468712434E-1)[&rate=6.005859566778142E-4]:5.948230875421E-2,((86[&rate=6.005859566778142E-4]:1.65744035988E-2,83[&rate=6.005859566778142E-4]:1.65744035988E-2)[&rate=6.005859566778142E-4]:9.379363832666E-2,(88[&rate=6.005859566778142E-4]:5.275602041225E-2,89[&rate=6.005859566778142E-4]:6.645465054926E-2)[&rate=6.005859566778142E-4]:5.761202151321E-2)[&rate=6.005859566778142E-4]:1.998666798157E-1)[&rate=6.005859566778142E-4]:1.046138604792E0)[&rate=6.005859566778142E-4]:2.028882861963E-1)[&rate=6.005859566778142E-4]:6.556987349144E-1)[&rate=6.005859566778142E-4]:5.147958713746E-1,101[&rate=6.005859566778142E-4]:1.187290465594E0)[&rate=6.005859566778142E-4]:1.840762073295E-1)[&rate=6.005859566778142E-4]:5.948477475439E-2,(147[&rate=6.005859566778142E-4]:3.265794519316E-1,16[&rate=6.005859566778142E-4]:2.354695328869E0)[&rate=6.005859566778142E-4]:1.884848859329E-1)[&rate=6.005859566778142E-4]:2.492746778854E-3,(((99[&rate=6.005859566778142E-4]:4.2511353282E-1,96[&rate=6.005859566778142E-4]:3.895944071371E-1)[&rate=6.005859566778142E-4]:8.250726640295E-2,97[&rate=6.005859566778142E-4]:2.863093238132E-1)[&rate=6.005859566778142E-4]:5.869001698218E-2,(98[&rate=6.005859566778142E-4]:4.85305492234E-1,((94[&rate=6.005859566778142E-4]:1.710216281512E-1,100[&rate=6.005859566778142E-4]:1.710216281512E-1)[&rate=6.005859566778142E-4]:5.736307990322E-2,95[&rate=6.005859566778142E-4]:3.130841616065E-1)[&rate=6.005859566778142E-4]:1.831502923763E-1)[&rate=6.005859566778142E-4]:5.914740047386E-2)[&rate=6.005859566778142E-4]:4.414244330146E-2)[&rate=6.005859566778142E-4]:1.679414189989E-2)[&rate=6.005859566778142E-4]:9.193138075292E-2)[&rate=6.005859566778142E-4]:5.505345481096E-1,((121[&rate=6.005859566778142E-4]:1.848217906922E0,127[&rate=6.005859566778142E-4]:2.289313797333E0)[&rate=6.005859566778142E-4]:5.452924740641E-1,((((44[&rate=6.005859566778142E-4]:6.479963228296E-1,((50[&rate=6.005859566778142E-4]:1.873646842398E-1,49[&rate=6.005859566778142E-4]:1.873646842398E-1)[&rate=6.005859566778142E-4]:2.910258898069E-1,(47[&rate=6.005859566778142E-4]:4.762847366329E-1,((43[&rate=6.005859566778142E-4]:3.845130091647E-1,((42[&rate=6.005859566778142E-4]:2.119968239619E-1,(48[&rate=6.005859566778142E-4]:1.999231752806E-1,41[&rate=6.005859566778142E-4]:1.562073282861E-1)[&rate=6.005859566778142E-4]:5.032501480151E-2)[&rate=6.005859566778142E-4]:9.28463242691E-2,46[&rate=6.005859566778142E-4]:3.540234760997E-1)[&rate=6.005859566778142E-4]:3.0489533065E-2)[&rate=6.005859566778142E-4]:4.264946864724E-2,51[&rate=6.005859566778142E-4]:3.998400734405E-1)[&rate=6.005859566778142E-4]:4.912225882091E-2)[&rate=6.005859566778142E-4]:3.489272265958E-2)[&rate=6.005859566778142E-4]:1.422833444114E-1)[&rate=6.005859566778142E-4]:3.109481993175E-2,45[&rate=6.005859566778142E-4]:6.763589023242E-1)[&rate=6.005859566778142E-4]:1.789434458489E-1,(((69[&rate=6.005859566778142E-4]:1.042799639083E0,(((129[&rate=6.005859566778142E-4]:1.431945207848E-1,(132[&rate=6.005859566778142E-4]:1.081088172392E-1,130[&rate=6.005859566778142E-4]:1.053690912118E-1)[&rate=6.005859566778142E-4]:3.782542957299E-2)[&rate=6.005859566778142E-4]:1.253676821605E-1,131[&rate=6.005859566778142E-4]:2.713019289726E-1)[&rate=6.005859566778142E-4]:5.81367309975E-1,118[&rate=6.005859566778142E-4]:9.869158142902E-1)[&rate=6.005859566778142E-4]:4.492492068306E-2)[&rate=6.005859566778142E-4]:3.231917956573E-1,((((62[&rate=6.005859566778142E-4]:1.678805476149E-1,64[&rate=6.005859566778142E-4]:1.267846572038E-1)[&rate=6.005859566778142E-4]:2.110669808468E-1,60[&rate=6.005859566778142E-4]:1.87166706544E-1)[&rate=6.005859566778142E-4]:9.721227402848E-2,65[&rate=6.005859566778142E-4]:2.843789805724E-1)[&rate=6.005859566778142E-4]:4.395793865027E-1,(63[&rate=6.005859566778142E-4]:1.136737262376E-1,61[&rate=6.005859566778142E-4]:1.547696166486E-1)[&rate=6.005859566778142E-4]:7.609695723443E-1)[&rate=6.005859566778142E-4]:4.392933416376E-1)[&rate=6.005859566778142E-4]:3.409453633342E-2,128[&rate=6.005859566778142E-4]:1.249401039567E0)[&rate=6.005859566778142E-4]:3.792975208978E-1)[&rate=6.005859566778142E-4]:2.499576610698E-2,(35[&rate=6.005859566778142E-4]:2.505468792079E-2,36[&rate=6.005859566778142E-4]:7.163003038655E-2)[&rate=6.005859566778142E-4]:9.987251536292E-2)[&rate=6.005859566778142E-4]:1.425557804425E-1)[&rate=6.005859566778142E-4]:1.812856650547E-1)[&rate=6.005859566778142E-4]:1.959283902801E-1)[&rate=6.005859566778142E-4]:2.279418382699E-1,34[&rate=6.005859566778142E-4]:9.625178700798E-3)[&rate=6.005859566778142E-4]:2.743764170757E-2,32[&rate=6.005859566778142E-4]:1.514501218929E-2)[&rate=6.005859566778142E-4]:8.055654170221E-3);
tree STATE_15100000 [&joint=-20977.74282591764,lnP=-20977.74282591764] = [&R] ((((68[&rate=5.797357091632503E-4]:5.011049415164E-1,((((58[&rate=5.797357091632503E-4]:2.391877425681E-1,(57[&rate=5.797357091632503E-4]:1.611455043163E-1,(54[&rate=5.797357091632503E-4]:1.012350473558E-2,37[&rate=5.797357091632503E-4]:8.662623697603E-2)[&rate=5.797357091632503E-4]:1.100383930234E-1)[&rate=5.797357091632503E-4]:6.164879562884E-2)[&rate=5.797357091632503E-4]:2.3879030041E-2,56[&rate=5.797357091632503E-4]:2.357443682374E-1)[&rate=5.797357091632503E-4]:2.128400822968E-2,55[&rate=5.797357091632503E-4]:2.570283764671E-1)[&rate=5.797357091632503E-4]:1.118184405367E-1,59[&rate=5.797357091632503E-4]:3.770435383154E-1)[&rate=5.797357091632503E-4]:1.7324173107E-1)[&rate=5.797357091632503E-4]:8.467355225545E-1,(125[&rate=5.797357091632503E-4]:1.106328359606E0,(((133[&rate=5.797357091632503E-4]:7.838534652817E-1,(137[&rate=5.797357091632503E-4]:5.687293296708E-1,134[&rate=5.797357091632503E-4]:4.974964529586E-1)[&rate=5.797357091632503E-4]:2.56220026022E-1)[&rate=5.797357091632503E-4]:5.127044599744E-1,(52[&rate=5.797357091632503E-4]:3.869869426566E-1,(((12[&rate=5.797357091632503E-4]:1.294865855632E-1,5[&rate=5.797357091632503E-4]:9.113042117979E-2)[&rate=5.797357091632503E-4]:2.891475255119E-1,29[&rate=5.797357091632503E-4]:5.254834261437E-1)[&rate=5.797357091632503E-4]:1.739144553488E-1,103[&rate=5.797357091632503E-4]:4.665211691638E-1)[&rate=5.797357091632503E-4]:1.584759508054E0)[&rate=5.797357091632503E-4]:1.356882069428E-1)[&rate=5.797357091632503E-4]:1.33949598113E-1,(53[&rate=5.797357091632503E-4]:6.02260986031E-1,(((77[&rate=5.797357091632503E-4]:4.098448714298E-1,(82[&rate=5.797357091632503E-4]:2.060666064796E-1,((78[&rate=5.797357091632503E-4]:7.550267227872E-2,72[&rate=5.797357091632503E-4]:5.35848640594E-2)[&rate=5.797357091632503E-4]:1.19953406068E-1,(71[&rate=5.797357091632503E-4]:4.611212669991E-2,79[&rate=5.797357091632503E-4]:7.350938697394E-2)[&rate=5.797357091632503E-4]:1.219466913728E-1)[&rate=5.797357091632503E-4]:2.391350050798E-3)[&rate=5.797357091632503E-4]:1.763810046761E-1)[&rate=5.797357091632503E-4]:2.560068088056E-2,(73[&rate=5.797357091632503E-4]:3.494253843429E-1,(80[&rate=5.797357091632503E-4]:8.1038741164E-2,81[&rate=5.797357091632503E-4]:8.1038741164E-2)[&rate=5.797357091632503E-4]:2.190715746858E-1)[&rate=5.797357091632503E-4]:9.149962002215E-2)[&rate=5.797357091632503E-4]:2.03461601064E-1,(((74[&rate=5.797357091632503E-4]:3.299026647337E-1,70[&rate=5.797357091632503E-4]:2.915465003503E-1)[&rate=5.797357091632503E-4]:3.426535719937E-2,76[&rate=5.797357091632503E-4]:3.641680219331E-1)[&rate=5.797357091632503E-4]:1.955437861521E-1,75[&rate=5.797357091632503E-4]:5.597118080852E-1)[&rate=5.797357091632503E-4]:8.467479734391E-2)[&rate=5.797357091632503E-4]:7.04337439214E-1)[&rate=5.797357091632503E-4]:4.616704036986E-2)[&rate=5.797357091632503E-4]:6.682828468662E-1)[&rate=5.797357091632503E-4]:4.081787711318E-1)[&rate=5.797357091632503E-4]:1.548666159007E-1,(34[&rate=5.797357091632503E-4]:6.922465485126E-2,33[&rate=5.797357091632503E-4]:5.278629868689E-2)[&rate=5.797357091632503E-4]:2.274808871806E-2)[&rate=5.797357091632503E-4]:4.220129462687E-3,((((66[&rate=5.797357091632503E-4]:2.48052433603E-1,((124[&rate=5.797357091632503E-4]:2.104085609882E-1,(123[&rate=5.797357091632503E-4]:2.050500309366E-1,122[&rate=5.797357091632503E-4]:2.050500309366E-1)[&rate=5.797357091632503E-4]:8.090770488726E-3)[&rate=5.797357091632503E-4]:4.88978949772E-1,67[&rate=5.797357091632503E-4]:2.008472008567E-1)[&rate=5.797357091632503E-4]:4.720523274634E-2)[&rate=5.797357091632503E-4]:2.240446779841E-2,((120[&rate=5.797357091632503E-4]:1.339583087728E0,((135[&rate=5.797357091632503E-4]:3.466126161724E-1,(138[&rate=5.797357091632503E-4]:2.694589940812E-1,136[&rate=5.797357091632503E-4]:1.37952144766E-1)[&rate=5.797357091632503E-4]:2.771536220913E-1)[&rate=5.797357091632503E-4]:3.991356214256E-1,119[&rate=5.797357091632503E-4]:1.093693443077E0)[&rate=5.797357091632503E-4]:3.417800556095E-1)[&rate=5.797357091632503E-4]:2.00602403171E-1,126[&rate=5.797357091632503E-4]:8.503733792142E-1)[&rate=5.797357091632503E-4]:6.672577118723E-1)[&rate=5.797357091632503E-4]:5.378488875935E-1,((38[&rate=5.797357091632503E-4]:7.607393214125E-1,(((146[&rate=5.797357091632503E-4]:4.459808391024E-1,((((((((117[&rate=5.797357091632503E-4]:5.182480737293E-1,(105[&rate=5.797357091632503E-4]:4.537227429841E-1,(110[&rate=5.797357091632503E-4]:4.499554021602E-1,113[&rate=5.797357091632503E-4]:4.55434854215E-1)[&rate=5.797357091632503E-4]:2.568514904294E-2)[&rate=5.797357091632503E-4]:3.438834444378E-2)[&rate=5.797357091632503E-4]:3.033220427681E-1,(9[&rate=5.797357091632503E-4]:7.471564749585E-1,((112[&rate=5.797357091632503E-4]:3.782061195287E-1,(30[&rate=5.797357091632503E-4]:4.073068701104E-1,4[&rate=5.797357091632503E-4]:2.347041303843E-1)[&rate=5.797357091632503E-4]:8.596774256918E-2)[&rate=5.797357091632503E-4]:2.335239573656E-1,14[&rate=5.797357091632503E-4]:6.117300768943E-1)[&rate=5.797357091632503E-4]:1.436455761462E-1)[&rate=5.797357091632503E-4]:6.345473742925E-2)[&rate=5.797357091632503E-4]:6.40082558697E-1,((115[&rate=5.797357091632503E-4]:7.780515343957E-1,((19[&rate=5.797357091632503E-4]:5.620441573574E-1,13[&rate=5.797357091632503E-4]:5.236879929737E-1)[&rate=5.797357091632503E-4]:2.743138710017E-1,((114[&rate=5.797357091632503E-4]:4.270540778415E-1,(109[&rate=5.797357091632503E-4]:4.687472076472E-1,107[&rate=5.797357091632503E-4]:4.495691254555E-1)[&rate=5.797357091632503E-4]:3.775892498874E-2)[&rate=5.797357091632503E-4]:1.967153242518E-1,108[&rate=5.797357091632503E-4]:6.813036486687E-1)[&rate=5.797357091632503E-4]:9.204068106023E-2)[&rate=5.797357091632503E-4]:6.224145124219E-2)[&rate=5.797357091632503E-4]:4.180547588614E-1,((111[&rate=5.797357091632503E-4]:7.35673269892E-1,(139[&rate=5.797357091632503E-4]:8.396911700342E-1,(106[&rate=5.797357091632503E-4]:5.298027734634E-1,104[&rate=5.797357091632503E-4]:5.298027734634E-1)[&rate=5.797357091632503E-4]:1.181075746531E-1)[&rate=5.797357091632503E-4]:7.132456561113E-2)[&rate=5.797357091632503E-4]:4.761625232821E-2,((148[&rate=5.797357091632503E-4]:2.57199908195E-1,143[&rate=5.797357091632503E-4]:2.544601821676E-1)[&rate=5.797357091632503E-4]:4.307776321999E-1,116[&rate=5.797357091632503E-4]:6.496213760112E-1)[&rate=5.797357091632503E-4]:5.695581744189E-2)[&rate=5.797357091632503E-4]:4.895290998041E-1)[&rate=5.797357091632503E-4]:1.806148750878E-1)[&rate=5.797357091632503E-4]:1.49336579346E-1,((((145[&rate=5.797357091632503E-4]:7.102810239356E-2,141[&rate=5.797357091632503E-4]:6.828837636598E-2)[&rate=5.797357091632503E-4]:3.34009334392E-2,144[&rate=5.797357091632503E-4]:9.894958377782E-2)[&rate=5.797357091632503E-4]:1.242330471849E-1,142[&rate=5.797357091632503E-4]:2.286620830177E-1)[&rate=5.797357091632503E-4]:1.423646976185E0,(102[&rate=5.797357091632503E-4]:3.602989756538E-1,((24[&rate=5.797357091632503E-4]:1.073096946309E0,(1[&rate=5.797357091632503E-4]:1.826483400249E-1,(28[&rate=5.797357091632503E-4]:7.62494338843E-1,(17[&rate=5.797357091632503E-4]:5.051204658368E-1,21[&rate=5.797357091632503E-4]:5.352574521382E-1)[&rate=5.797357091632503E-4]:2.025793524583E-1)[&rate=5.797357091632503E-4]:2.064553710449E-1)[&rate=5.797357091632503E-4]:1.096266884762E-1)[&rate=5.797357091632503E-4]:4.471725288921E-1,(((20[&rate=5.797357091632503E-4]:5.670566739309E-1,25[&rate=5.797357091632503E-4]:5.862347561226E-1)[&rate=5.797357091632503E-4]:3.216804154585E-1,23[&rate=5.797357091632503E-4]:8.969562674715E-1)[&rate=5.797357091632503E-4]:3.066280719485E-2,(11[&rate=5.797357091632503E-4]:6.220333776467E-1,140[&rate=5.797357091632503E-4]:6.028552954549E-1)[&rate=5.797357091632503E-4]:2.206541901705E-1)[&rate=5.797357091632503E-4]:5.816914964254E-1)[&rate=5.797357091632503E-4]:1.673336068708E-3)[&rate=5.797357091632503E-4]:4.543474108345E-2)[&rate=5.797357091632503E-4]:1.285432090361E-1)[&rate=5.797357091632503E-4]:1.516756914364E-2,(((18[&rate=5.797357091632503E-4]:5.117480826995E-1,6[&rate=5.797357091632503E-4]:4.487343840694E-1)[&rate=5.797357091632503E-4]:8.722534279551E-2,(15[&rate=5.797357091632503E-4]:4.962497716218E-1,10[&rate=5.797357091632503E-4]:4.578936072383E-1)[&rate=5.797357091632503E-4]:9.450447579094E-2)[&rate=5.797357091632503E-4]:1.836460553196E-1,((((86[&rate=5.797357091632503E-4]:7.560903816931E-2,83[&rate=5.797357091632503E-4]:7.560903816931E-2)[&rate=5.797357091632503E-4]:1.080766066231E-1,(88[&rate=5.797357091632503E-4]:1.043571718047E-1,89[&rate=5.797357091632503E-4]:1.180558019417E-1)[&rate=5.797357091632503E-4]:7.93284729877E-2)[&rate=5.797357091632503E-4]:1.255275058996E-1,((87[&rate=5.797357091632503E-4]:1.587500892068E-1,(85[&rate=5.797357091632503E-4]:9.321504740939E-2,(84[&rate=5.797357091632503E-4]:8.983364428503E-2,93[&rate=5.797357091632503E-4]:1.03532274422E-1)[&rate=5.797357091632503E-4]:3.381403124359E-3)[&rate=5.797357091632503E-4]:6.553504179743E-2)[&rate=5.797357091632503E-4]:9.538573425831E-2,((91[&rate=5.797357091632503E-4]:1.240129390612E-2,90[&rate=5.797357091632503E-4]:1.240129390612E-2)[&rate=5.797357091632503E-4]:2.057799774023E-2,92[&rate=5.797357091632503E-4]:3.297929164635E-2)[&rate=5.797357091632503E-4]:2.348551619558E-1)[&rate=5.797357091632503E-4]:5.507732722685E-2)[&rate=5.797357091632503E-4]:8.497799904835E-1,3[&rate=5.797357091632503E-4]:6.192671137784E-1)[&rate=5.797357091632503E-4]:4.828387388565E-2)[&rate=5.797357091632503E-4]:8.791537812256E-1)[&rate=5.797357091632503E-4]:1.093210043292E-1,101[&rate=5.797357091632503E-4]:6.532860471912E-1)[&rate=5.797357091632503E-4]:5.940847040372E-1,39[&rate=5.797357091632503E-4]:2.742065922347E-1)[&rate=5.797357091632503E-4]:4.438681267342E-2,(16[&rate=5.797357091632503E-4]:2.395754776641E0,147[&rate=5.797357091632503E-4]:3.676388997046E-1)[&rate=5.797357091632503E-4]:8.331554383858E-3)[&rate=5.797357091632503E-4]:7.168854959394E-3)[&rate=5.797357091632503E-4]:2.613502906036E-3,(40[&rate=5.797357091632503E-4]:2.897278492791E-1,((31[&rate=5.797357091632503E-4]:8.827910314411E-1,((26[&rate=5.797357091632503E-4]:5.29984817721E-1,(7[&rate=5.797357091632503E-4]:2.136842497963E-1,8[&rate=5.797357091632503E-4]:2.136842497963E-1)[&rate=5.797357091632503E-4]:2.094512528562E-1)[&rate=5.797357091632503E-4]:8.755972572739E-2,(22[&rate=5.797357091632503E-4]:2.710990979923E-1,27[&rate=5.797357091632503E-4]:2.875374541567E-1)[&rate=5.797357091632503E-4]:3.354865413464E-1)[&rate=5.797357091632503E-4]:2.214108715542E-1)[&rate=5.797357091632503E-4]:1.11286959729E-1,2[&rate=5.797357091632503E-4]:7.66680730896E-1)[&rate=5.797357091632503E-4]:1.479772921213E0)[&rate=5.797357091632503E-4]:3.864791349439E-2)[&rate=5.797357091632503E-4]:4.145289816431E-2,(97[&rate=5.797357091632503E-4]:2.861160932662E-1,((99[&rate=5.797357091632503E-4]:2.34615050368E-1,96[&rate=5.797357091632503E-4]:1.990959246851E-1)[&rate=5.797357091632503E-4]:2.273698392142E-1,(((94[&rate=5.797357091632503E-4]:6.284799212291E-2,100[&rate=5.797357091632503E-4]:6.284799212291E-2)[&rate=5.797357091632503E-4]:1.789483408168E-1,95[&rate=5.797357091632503E-4]:3.264957864917E-1)[&rate=5.797357091632503E-4]:1.221744323308E-1,98[&rate=5.797357091632503E-4]:4.377412570738E-1)[&rate=5.797357091632503E-4]:2.385709011202E-3)[&rate=5.797357091632503E-4]:4.544267909371E-2)[&rate=5.797357091632503E-4]:1.267431630545E-2)[&rate=5.797357091632503E-4]:4.592166714037E-1)[&rate=5.797357091632503E-4]:3.951838434251E-1,(((((((50[&rate=5.797357091632503E-4]:3.522081851695E-1,49[&rate=5.797357091632503E-4]:3.522081851695E-1)[&rate=5.797357091632503E-4]:5.136669203239E-2,(51[&rate=5.797357091632503E-4]:3.92306472055E-1,(47[&rate=5.797357091632503E-4]:2.28174254505E-1,44[&rate=5.797357091632503E-4]:2.227097736307E-1)[&rate=5.797357091632503E-4]:1.914546219215E-1)[&rate=5.797357091632503E-4]:1.673288602113E-2)[&rate=5.797357091632503E-4]:8.579202143299E-2,(46[&rate=5.797357091632503E-4]:3.821121611152E-1,(((48[&rate=5.797357091632503E-4]:1.458676358493E-1,42[&rate=5.797357091632503E-4]:1.076162697291E-1)[&rate=5.797357091632503E-4]:7.519645506087E-2,41[&rate=5.797357091632503E-4]:1.773482439157E-1)[&rate=5.797357091632503E-4]:5.308572271951E-2,43[&rate=5.797357091632503E-4]:2.850787753782E-1)[&rate=5.797357091632503E-4]:9.703338573697E-2)[&rate=5.797357091632503E-4]:1.400416227654E-1)[&rate=5.797357091632503E-4]:6.547643563316E-2,45[&rate=5.797357091632503E-4]:5.794334982024E-1)[&rate=5.797357091632503E-4]:1.243304798793E-1,(((((64[&rate=5.797357091632503E-4]:1.540081700316E-1,60[&rate=5.797357091632503E-4]:3.323238524862E-3)[&rate=5.797357091632503E-4]:3.370180892171E-1,65[&rate=5.797357091632503E-4]:3.40341327742E-1)[&rate=5.797357091632503E-4]:2.765736960075E-2,62[&rate=5.797357091632503E-4]:5.597795192605E-1)[&rate=5.797357091632503E-4]:2.25760724694E-1,(63[&rate=5.797357091632503E-4]:1.932378580295E-1,61[&rate=5.797357091632503E-4]:2.343337484405E-1)[&rate=5.797357091632503E-4]:5.512064955139E-1)[&rate=5.797357091632503E-4]:8.179375885476E-1,(128[&rate=5.797357091632503E-4]:1.147369079014E0,((118[&rate=5.797357091632503E-4]:6.269264603902E-1,69[&rate=5.797357091632503E-4]:6.378853644999E-1)[&rate=5.797357091632503E-4]:7.456943902122E-2,((130[&rate=5.797357091632503E-4]:2.412453922277E-1,131[&rate=5.797357091632503E-4]:2.439851182551E-1)[&rate=5.797357091632503E-4]:1.103430024009E-1,(129[&rate=5.797357091632503E-4]:2.936688827668E-1,132[&rate=5.797357091632503E-4]:2.964086087942E-1)[&rate=5.797357091632503E-4]:5.791951186177E-2)[&rate=5.797357091632503E-4]:2.129212034129E-1)[&rate=5.797357091632503E-4]:5.855992069995E-1)[&rate=5.797357091632503E-4]:3.163827260911E-1)[&rate=5.797357091632503E-4]:1.340838526823E-2)[&rate=5.797357091632503E-4]:1.541739857887E-1,((121[&rate=5.797357091632503E-4]:1.955965833569E0,127[&rate=5.797357091632503E-4]:2.39706172398E0)[&rate=5.797357091632503E-4]:2.339779138808E-1,36[&rate=5.797357091632503E-4]:1.10491692655E-1)[&rate=5.797357091632503E-4]:3.865070268488E-2)[&rate=5.797357091632503E-4]:8.923297110545E-3,35[&rate=5.797357091632503E-4]:1.114903499846E-1)[&rate=5.797357091632503E-4]:4.420673683374E-1)[&rate=5.797357091632503E-4]:2.547480706729E-1)[&rate=5.797357091632503E-4]:1.084777459999E-1,32[&rate=5.797357091632503E-4]:3.185202814569E-2)[&rate=5.797357091632503E-4]:4.242303666723E-2);
tree STATE_15110000 [&joint=-20969.25792790701,lnP=-20969.25792790701] = [&R] ((34[&rate=6.427467400337706E-4]:1.249155986127E-1,(32[&rate=6.427467400337706E-4]:1.430902905745E-2,(((119[&rate=6.427467400337706E-4]:1.686190250801E0,(135[&rate=6.427467400337706E-4]:4.544405321349E-1,(138[&rate=6.427467400337706E-4]:2.618538739669E-1,136[&rate=6.427467400337706E-4]:1.303470246517E-1)[&rate=6.427467400337706E-4]:3.92586658168E-1)[&rate=6.427467400337706E-4]:8.838045131863E-1)[&rate=6.427467400337706E-4]:6.327122222025E-2,120[&rate=6.427467400337706E-4]:1.653571062062E0)[&rate=6.427467400337706E-4]:8.27324477835E-1,((((124[&rate=6.427467400337706E-4]:1.903071231305E-2,123[&rate=6.427467400337706E-4]:2.176295275018E-2)[&rate=6.427467400337706E-4]:1.748205956706E-1,122[&rate=6.427467400337706E-4]:1.965835484207E-1)[&rate=6.427467400337706E-4]:6.579229106748E-1,67[&rate=6.427467400337706E-4]:3.532339087549E-1)[&rate=6.427467400337706E-4]:1.529999801737E-1,(126[&rate=6.427467400337706E-4]:1.415673118836E0,66[&rate=6.427467400337706E-4]:1.684989291505E-1)[&rate=6.427467400337706E-4]:3.37734959778E-1)[&rate=6.427467400337706E-4]:3.767534959847E-2)[&rate=6.427467400337706E-4]:3.553312973796E-1)[&rate=6.427467400337706E-4]:8.868876133621E-2)[&rate=6.427467400337706E-4]:2.750785500765E-2,(33[&rate=6.427467400337706E-4]:9.801479132564E-2,(((38[&rate=6.427467400337706E-4]:7.288608084788E-1,((((146[&rate=6.427467400337706E-4]:5.415426237378E-1,((39[&rate=6.427467400337706E-4]:3.500040354226E-1,(((26[&rate=6.427467400337706E-4]:6.490801255634E-1,(7[&rate=6.427467400337706E-4]:2.126026121634E-1,8[&rate=6.427467400337706E-4]:2.126026121634E-1)[&rate=6.427467400337706E-4]:3.296281983315E-1)[&rate=6.427467400337706E-4]:1.097794309982E-1,((22[&rate=6.427467400337706E-4]:2.353411455606E-1,27[&rate=6.427467400337706E-4]:2.51779501725E-1)[&rate=6.427467400337706E-4]:3.356701718303E-1,31[&rate=6.427467400337706E-4]:6.258058379389E-1)[&rate=6.427467400337706E-4]:1.768893350611E-1)[&rate=6.427467400337706E-4]:1.707093536404E-1,2[&rate=6.427467400337706E-4]:7.460072663663E-1)[&rate=6.427467400337706E-4]:1.560722571886E0)[&rate=6.427467400337706E-4]:3.513531070132E-2,((16[&rate=6.427467400337706E-4]:2.437804194381E0,147[&rate=6.427467400337706E-4]:4.096883174445E-1)[&rate=6.427467400337706E-4]:1.329017506983E-2,97[&rate=6.427467400337706E-4]:2.945631919678E-1)[&rate=6.427467400337706E-4]:1.953790278988E-2)[&rate=6.427467400337706E-4]:3.6184698379E-2)[&rate=6.427467400337706E-4]:2.888602944573E-2,40[&rate=6.427467400337706E-4]:4.502100739486E-1)[&rate=6.427467400337706E-4]:4.066908781791E-2,((((((141[&rate=6.427467400337706E-4]:3.723445913652E-1,145[&rate=6.427467400337706E-4]:3.750843173928E-1)[&rate=6.427467400337706E-4]:5.452789184025E-2,144[&rate=6.427467400337706E-4]:4.241327571781E-1)[&rate=6.427467400337706E-4]:1.064718328819E-1,142[&rate=6.427467400337706E-4]:5.360840421149E-1)[&rate=6.427467400337706E-4]:1.07789967729E0,((((9[&rate=6.427467400337706E-4]:6.520655411443E-1,(112[&rate=6.427467400337706E-4]:5.220369315434E-1,(14[&rate=6.427467400337706E-4]:4.706351359373E-1,(30[&rate=6.427467400337706E-4]:4.530165056542E-1,4[&rate=6.427467400337706E-4]:2.804137659282E-1)[&rate=6.427467400337706E-4]:1.326871234339E-1)[&rate=6.427467400337706E-4]:5.140179560616E-2)[&rate=6.427467400337706E-4]:1.38247787683E-1)[&rate=6.427467400337706E-4]:1.67023913241E-1,(110[&rate=6.427467400337706E-4]:6.812080496904E-1,((113[&rate=6.427467400337706E-4]:5.202044488481E-1,105[&rate=6.427467400337706E-4]:4.928071885743E-1)[&rate=6.427467400337706E-4]:5.443603861504E-2,117[&rate=6.427467400337706E-4]:5.773802134908E-1)[&rate=6.427467400337706E-4]:1.12047014282E-1)[&rate=6.427467400337706E-4]:1.406211307223E-1)[&rate=6.427467400337706E-4]:3.764263945341E-1,(((((108[&rate=6.427467400337706E-4]:3.280710521873E-1,(114[&rate=6.427467400337706E-4]:1.639756390574E-1,109[&rate=6.427467400337706E-4]:2.434276938519E-1)[&rate=6.427467400337706E-4]:1.065611665545E-1)[&rate=6.427467400337706E-4]:1.065878985298E-1,107[&rate=6.427467400337706E-4]:4.373986767445E-1)[&rate=6.427467400337706E-4]:3.568337358385E-1,(19[&rate=6.427467400337706E-4]:6.65350281896E-1,13[&rate=6.427467400337706E-4]:6.269941175123E-1)[&rate=6.427467400337706E-4]:1.891561032897E-1)[&rate=6.427467400337706E-4]:2.145426148014E-2,115[&rate=6.427467400337706E-4]:7.554127014603E-1)[&rate=6.427467400337706E-4]:8.361740565135E-2,(((104[&rate=6.427467400337706E-4]:5.017555756015E-1,((106[&rate=6.427467400337706E-4]:2.730063326739E-1,139[&rate=6.427467400337706E-4]:4.647871545916E-1)[&rate=6.427467400337706E-4]:4.462555672653E-2,111[&rate=6.427467400337706E-4]:3.340702455648E-1)[&rate=6.427467400337706E-4]:1.841236862011E-1)[&rate=6.427467400337706E-4]:2.766646227869E-1,(148[&rate=6.427467400337706E-4]:2.992676832961E-1,143[&rate=6.427467400337706E-4]:2.965279572688E-1)[&rate=6.427467400337706E-4]:4.572347068732E-1)[&rate=6.427467400337706E-4]:5.790590482963E-2,116[&rate=6.427467400337706E-4]:7.760521306152E-1)[&rate=6.427467400337706E-4]:6.297797649639E-2)[&rate=6.427467400337706E-4]:2.82513139068E-1)[&rate=6.427467400337706E-4]:1.707002700841E-1,(((((20[&rate=6.427467400337706E-4]:6.292007839929E-1,25[&rate=6.427467400337706E-4]:6.483788661846E-1)[&rate=6.427467400337706E-4]:6.581013530667E-2,23[&rate=6.427467400337706E-4]:7.032300973816E-1)[&rate=6.427467400337706E-4]:9.942202684785E-2,(11[&rate=6.427467400337706E-4]:6.113330341779E-1,140[&rate=6.427467400337706E-4]:5.921549519862E-1)[&rate=6.427467400337706E-4]:1.063875832023E-1)[&rate=6.427467400337706E-4]:3.947832369168E-1,102[&rate=6.427467400337706E-4]:4.675042963963E-2)[&rate=6.427467400337706E-4]:7.235524506611E-2,(24[&rate=6.427467400337706E-4]:1.054992703612E0,(1[&rate=6.427467400337706E-4]:2.276387234725E-1,(28[&rate=6.427467400337706E-4]:7.36057758704E-1,(17[&rate=6.427467400337706E-4]:5.975224570002E-1,21[&rate=6.427467400337706E-4]:6.276594433016E-1)[&rate=6.427467400337706E-4]:8.374078115598E-2)[&rate=6.427467400337706E-4]:2.778823346314E-1)[&rate=6.427467400337706E-4]:4.653206233082E-2)[&rate=6.427467400337706E-4]:2.257568067105E-1)[&rate=6.427467400337706E-4]:1.813570196403E-1)[&rate=6.427467400337706E-4]:6.69456825928E-2)[&rate=6.427467400337706E-4]:2.169069854244E-1,((3[&rate=6.427467400337706E-4]:8.378657993335E-1,(((86[&rate=6.427467400337706E-4]:2.163537913332E-2,83[&rate=6.427467400337706E-4]:2.163537913332E-2)[&rate=6.427467400337706E-4]:1.313426886095E-1,(88[&rate=6.427467400337706E-4]:1.112026656688E-1,89[&rate=6.427467400337706E-4]:1.249012958058E-1)[&rate=6.427467400337706E-4]:4.177540207402E-2)[&rate=6.427467400337706E-4]:1.589636075545E-1,((87[&rate=6.427467400337706E-4]:1.165738834155E-1,((84[&rate=6.427467400337706E-4]:5.366164343136E-2,93[&rate=6.427467400337706E-4]:6.736027356838E-2)[&rate=6.427467400337706E-4]:4.10696593881E-2,85[&rate=6.427467400337706E-4]:9.473130281946E-2)[&rate=6.427467400337706E-4]:2.184258059603E-2)[&rate=6.427467400337706E-4]:9.228146961593E-2,((91[&rate=6.427467400337706E-4]:5.503723730802E-2,90[&rate=6.427467400337706E-4]:5.503723730802E-2)[&rate=6.427467400337706E-4]:5.39027977427E-2,92[&rate=6.427467400337706E-4]:1.089400350507E-1)[&rate=6.427467400337706E-4]:1.136139481177E-1)[&rate=6.427467400337706E-4]:1.030863222659E-1)[&rate=6.427467400337706E-4]:1.065650151433E0)[&rate=6.427467400337706E-4]:2.228927998059E-1,((15[&rate=6.427467400337706E-4]:3.357684881967E-1,10[&rate=6.427467400337706E-4]:2.974123238132E-1)[&rate=6.427467400337706E-4]:4.474820956227E-1,(18[&rate=6.427467400337706E-4]:5.615196463506E-1,6[&rate=6.427467400337706E-4]:4.985059477205E-1)[&rate=6.427467400337706E-4]:2.29950115551E-1)[&rate=6.427467400337706E-4]:3.843573303885E-1)[&rate=6.427467400337706E-4]:5.208170371964E-1)[&rate=6.427467400337706E-4]:7.123102390212E-1,101[&rate=6.427467400337706E-4]:1.291146149329E0)[&rate=6.427467400337706E-4]:1.728971714308E-1)[&rate=6.427467400337706E-4]:1.977309817146E-1,(((94[&rate=6.427467400337706E-4]:2.503382217383E-1,100[&rate=6.427467400337706E-4]:2.503382217383E-1)[&rate=6.427467400337706E-4]:1.181450112605E-1,95[&rate=6.427467400337706E-4]:4.531826865508E-1)[&rate=6.427467400337706E-4]:2.693506717932E-1,(98[&rate=6.427467400337706E-4]:5.540497814825E-1,(99[&rate=6.427467400337706E-4]:5.138265192282E-1,96[&rate=6.427467400337706E-4]:4.783073935453E-1)[&rate=6.427467400337706E-4]:6.208118575149E-2)[&rate=6.427467400337706E-4]:1.575546151128E-1)[&rate=6.427467400337706E-4]:1.054210474322E-1)[&rate=6.427467400337706E-4]:1.085566759268E-1)[&rate=6.427467400337706E-4]:2.479537337654E-1,(((((((62[&rate=6.427467400337706E-4]:3.87961076835E-1,64[&rate=6.427467400337706E-4]:3.468651864239E-1)[&rate=6.427467400337706E-4]:3.728631399326E-2,(65[&rate=6.427467400337706E-4]:1.63222332069E-1,60[&rate=6.427467400337706E-4]:1.63222332069E-1)[&rate=6.427467400337706E-4]:7.024423684147E-2)[&rate=6.427467400337706E-4]:1.971070819095E-1,(63[&rate=6.427467400337706E-4]:3.532140457355E-1,61[&rate=6.427467400337706E-4]:3.943099361465E-1)[&rate=6.427467400337706E-4]:2.280445365912E-1)[&rate=6.427467400337706E-4]:7.807329133606E-1,((118[&rate=6.427467400337706E-4]:7.480151810981E-1,69[&rate=6.427467400337706E-4]:7.589740852078E-1)[&rate=6.427467400337706E-4]:7.81132815356E-3,((130[&rate=6.427467400337706E-4]:1.024273961733E-1,(129[&rate=6.427467400337706E-4]:1.019302718259E-1,132[&rate=6.427467400337706E-4]:1.046699978532E-1)[&rate=6.427467400337706E-4]:4.971243474035E-4)[&rate=6.427467400337706E-4]:1.862831780602E-1,131[&rate=6.427467400337706E-4]:2.914503002608E-1)[&rate=6.427467400337706E-4]:3.301296336484E-1)[&rate=6.427467400337706E-4]:6.472608768466E-1)[&rate=6.427467400337706E-4]:9.736287237593E-2,128[&rate=6.427467400337706E-4]:1.360724231077E0)[&rate=6.427467400337706E-4]:1.50559621208E-1,(((((47[&rate=6.427467400337706E-4]:2.964075627846E-1,44[&rate=6.427467400337706E-4]:2.909430819103E-1)[&rate=6.427467400337706E-4]:7.505267689031E-2,51[&rate=6.427467400337706E-4]:3.441378353034E-1)[&rate=6.427467400337706E-4]:1.323450437909E-1,(50[&rate=6.427467400337706E-4]:3.828367581495E-1,49[&rate=6.427467400337706E-4]:3.828367581495E-1)[&rate=6.427467400337706E-4]:8.818164007051E-2)[&rate=6.427467400337706E-4]:2.199323360323E-2,(46[&rate=6.427467400337706E-4]:4.439784164954E-1,(43[&rate=6.427467400337706E-4]:3.758784185788E-1,((41[&rate=6.427467400337706E-4]:2.55270139347E-1,42[&rate=6.427467400337706E-4]:2.607346202213E-1)[&rate=6.427467400337706E-4]:5.853816175202E-2,48[&rate=6.427467400337706E-4]:3.575241480935E-1)[&rate=6.427467400337706E-4]:7.425308736768E-3)[&rate=6.427467400337706E-4]:6.809999791656E-2)[&rate=6.427467400337706E-4]:8.182010057359E-2)[&rate=6.427467400337706E-4]:6.171837332743E-2,45[&rate=6.427467400337706E-4]:5.79320169085E-1)[&rate=6.427467400337706E-4]:1.585674709086E-1)[&rate=6.427467400337706E-4]:2.417167364412E-1,((36[&rate=6.427467400337706E-4]:1.550304388048E-1,(127[&rate=6.427467400337706E-4]:2.484766150282E0,121[&rate=6.427467400337706E-4]:2.043670259871E0)[&rate=6.427467400337706E-4]:1.908122337287E-1)[&rate=6.427467400337706E-4]:1.055816345451E-2,35[&rate=6.427467400337706E-4]:1.190132597936E-1)[&rate=6.427467400337706E-4]:1.052202056449E-1)[&rate=6.427467400337706E-4]:1.502156302904E-1)[&rate=6.427467400337706E-4]:1.560469309053E-1,((68[&rate=6.427467400337706E-4]:4.415300870507E-1,((((55[&rate=6.427467400337706E-4]:1.595036562321E-1,56[&rate=6.427467400337706E-4]:1.595036562321E-1)[&rate=6.427467400337706E-4]:4.249380752526E-2,54[&rate=6.427467400337706E-4]:1.719428189488E-1)[&rate=6.427467400337706E-4]:5.977996468428E-2,(59[&rate=6.427467400337706E-4]:2.235495529767E-1,(37[&rate=6.427467400337706E-4]:8.433098337342E-2,58[&rate=6.427467400337706E-4]:6.520530031331E-2)[&rate=6.427467400337706E-4]:1.774699357235E-1)[&rate=6.427467400337706E-4]:4.642459677654E-2)[&rate=6.427467400337706E-4]:2.647810156962E-2,57[&rate=6.427467400337706E-4]:2.9918449176E-1)[&rate=6.427467400337706E-4]:1.942581635968E-1)[&rate=6.427467400337706E-4]:4.281964806545E-1,(125[&rate=6.427467400337706E-4]:5.801791212526E-1,(((((12[&rate=6.427467400337706E-4]:2.089200933775E-1,5[&rate=6.427467400337706E-4]:1.705639289941E-1)[&rate=6.427467400337706E-4]:3.161573528186E-1,29[&rate=6.427467400337706E-4]:6.319267612647E-1)[&rate=6.427467400337706E-4]:2.780503615833E-1,103[&rate=6.427467400337706E-4]:6.771004105192E-1)[&rate=6.427467400337706E-4]:1.49545092141E0,52[&rate=6.427467400337706E-4]:5.082575973678E-1)[&rate=6.427467400337706E-4]:1.381140079536E-1,((53[&rate=6.427467400337706E-4]:5.279207398998E-1,(((73[&rate=6.427467400337706E-4]:4.171371111011E-1,(((71[&rate=6.427467400337706E-4]:2.293099365338E-2,79[&rate=6.427467400337706E-4]:5.032825392741E-2)[&rate=6.427467400337706E-4]:1.279633671331E-1,(78[&rate=6.427467400337706E-4]:8.528009435899E-2,72[&rate=6.427467400337706E-4]:6.336228613967E-2)[&rate=6.427467400337706E-4]:9.301152670154E-2)[&rate=6.427467400337706E-4]:1.436901686865E-1,82[&rate=6.427467400337706E-4]:3.302009678291E-1)[&rate=6.427467400337706E-4]:5.405943094328E-2)[&rate=6.427467400337706E-4]:5.290969429409E-3,(77[&rate=6.427467400337706E-4]:4.144164003572E-1,(80[&rate=6.427467400337706E-4]:1.173025861774E-1,81[&rate=6.427467400337706E-4]:1.173025861774E-1)[&rate=6.427467400337706E-4]:2.532781977414E-1)[&rate=6.427467400337706E-4]:2.532228118566E-3)[&rate=6.427467400337706E-4]:2.422889483381E-1,(((74[&rate=6.427467400337706E-4]:3.419472145145E-1,70[&rate=6.427467400337706E-4]:3.03591050131E-1)[&rate=6.427467400337706E-4]:6.741329571223E-3,76[&rate=6.427467400337706E-4]:3.486885440857E-1)[&rate=6.427467400337706E-4]:1.313324717062E-1,75[&rate=6.427467400337706E-4]:4.800210157918E-1)[&rate=6.427467400337706E-4]:1.846960130767E-1)[&rate=6.427467400337706E-4]:6.096667696433E-1)[&rate=6.427467400337706E-4]:8.107139274606E-2,(134[&rate=6.427467400337706E-4]:4.756400971269E-1,(133[&rate=6.427467400337706E-4]:3.997935445137E-1,137[&rate=6.427467400337706E-4]:4.408894349247E-1)[&rate=6.427467400337706E-4]:1.059835389144E-1)[&rate=6.427467400337706E-4]:8.85294546186E-1)[&rate=6.427467400337706E-4]:2.918275136422E-2)[&rate=6.427467400337706E-4]:1.523867509037E-1)[&rate=6.427467400337706E-4]:4.562141131194E-1)[&rate=6.427467400337706E-4]:2.084900967011E-1)[&rate=6.427467400337706E-4]:4.469708194861E-1)[&rate=6.427467400337706E-4]:3.797030613037E-2);
tree STATE_15120000 [&joint=-20997.334879693713,lnP=-20997.334879693713] = [&R] (33[&rate=5.548505764418061E-4]:3.937592020913E-1,((32[&rate=5.548505764418061E-4]:8.483382267441E-3,(34[&rate=5.548505764418061E-4]:2.495963663643E-2,((67[&rate=5.548505764418061E-4]:1.509609904623E-1,((124[&rate=5.548505764418061E-4]:3.967010443726E-2,123[&rate=5.548505764418061E-4]:4.240234487439E-2)[&rate=5.548505764418061E-4]:2.338267339126E-1,122[&rate=5.548505764418061E-4]:2.76229078787E-1)[&rate=5.548505764418061E-4]:3.76004462016E-1)[&rate=5.548505764418061E-4]:1.570981049936E-1,(((119[&rate=5.548505764418061E-4]:1.791362397175E0,(135[&rate=5.548505764418061E-4]:5.626149162335E-1,(138[&rate=5.548505764418061E-4]:4.022368707567E-1,136[&rate=5.548505764418061E-4]:2.707300214415E-1)[&rate=5.548505764418061E-4]:3.603780454768E-1)[&rate=5.548505764418061E-4]:8.808022754622E-1)[&rate=5.548505764418061E-4]:2.828692721958E-1,66[&rate=5.548505764418061E-4]:4.135495704208E-2)[&rate=5.548505764418061E-4]:1.970415864921E-2,(126[&rate=5.548505764418061E-4]:9.31621130277E-1,120[&rate=5.548505764418061E-4]:1.621433241962E0)[&rate=5.548505764418061E-4]:3.766121750992E-1)[&rate=5.548505764418061E-4]:2.469999797646E-1)[&rate=5.548505764418061E-4]:5.799142398106E-1)[&rate=5.548505764418061E-4]:5.441553850096E-3)[&rate=5.548505764418061E-4]:8.564595471743E-2,(((38[&rate=5.548505764418061E-4]:9.494887916476E-1,((((99[&rate=5.548505764418061E-4]:4.417054496825E-1,96[&rate=5.548505764418061E-4]:4.061863239996E-1)[&rate=5.548505764418061E-4]:1.123626068641E-1,(97[&rate=5.548505764418061E-4]:2.807612753546E-1,98[&rate=5.548505764418061E-4]:4.802148272671E-1)[&rate=5.548505764418061E-4]:5.199530578233E-2)[&rate=5.548505764418061E-4]:1.112738005998E-1,((94[&rate=5.548505764418061E-4]:3.739237786374E-1,100[&rate=5.548505764418061E-4]:3.739237786374E-1)[&rate=5.548505764418061E-4]:9.66433142358E-2,95[&rate=5.548505764418061E-4]:5.552665464252E-1)[&rate=5.548505764418061E-4]:9.914634897263E-2)[&rate=5.548505764418061E-4]:1.217842405501E-1,((((146[&rate=5.548505764418061E-4]:4.692573041367E-1,147[&rate=5.548505764418061E-4]:4.064157740821E-1)[&rate=5.548505764418061E-4]:6.323600255037E-3,(39[&rate=5.548505764418061E-4]:3.393963381879E-1,((((31[&rate=5.548505764418061E-4]:6.452597653523E-1,(22[&rate=5.548505764418061E-4]:2.011458592759E-1,27[&rate=5.548505764418061E-4]:2.175842154403E-1)[&rate=5.548505764418061E-4]:3.893193855283E-1)[&rate=5.548505764418061E-4]:1.425650763992E-1,(26[&rate=5.548505764418061E-4]:5.111302702652E-1,(7[&rate=5.548505764418061E-4]:3.041691536885E-1,8[&rate=5.548505764418061E-4]:3.041691536885E-1)[&rate=5.548505764418061E-4]:1.001118015082E-1)[&rate=5.548505764418061E-4]:2.328589550479E-1)[&rate=5.548505764418061E-4]:6.123691518579E-2,2[&rate=5.548505764418061E-4]:6.216644966632E-1)[&rate=5.548505764418061E-4]:1.618572052041E0,((((((24[&rate=5.548505764418061E-4]:1.006108278779E0,((28[&rate=5.548505764418061E-4]:8.4349138808E-1,(17[&rate=5.548505764418061E-4]:6.497275698846E-1,21[&rate=5.548505764418061E-4]:6.79864556186E-1)[&rate=5.548505764418061E-4]:1.389692976476E-1)[&rate=5.548505764418061E-4]:6.54772701736E-2,1[&rate=5.548505764418061E-4]:1.226672883906E-1)[&rate=5.548505764418061E-4]:1.026190725807E-1)[&rate=5.548505764418061E-4]:3.094184631569E-1,102[&rate=5.548505764418061E-4]:1.5388290632E-1)[&rate=5.548505764418061E-4]:2.857612607385E-2,(((23[&rate=5.548505764418061E-4]:2.838608783426E-1,25[&rate=5.548505764418061E-4]:2.948197824523E-1)[&rate=5.548505764418061E-4]:3.176163533911E-1,20[&rate=5.548505764418061E-4]:5.932580536517E-1)[&rate=5.548505764418061E-4]:2.46776595442E-1,(11[&rate=5.548505764418061E-4]:7.539795905489E-1,140[&rate=5.548505764418061E-4]:7.348015083572E-1)[&rate=5.548505764418061E-4]:9.34272977765E-3)[&rate=5.548505764418061E-4]:4.848901367248E-1)[&rate=5.548505764418061E-4]:3.32589173579E-1,((((141[&rate=5.548505764418061E-4]:2.385620913347E-2,145[&rate=5.548505764418061E-4]:2.659593516105E-2)[&rate=5.548505764418061E-4]:5.608711212009E-2,144[&rate=5.548505764418061E-4]:7.720359522619E-2)[&rate=5.548505764418061E-4]:7.224709923336E-1,142[&rate=5.548505764418061E-4]:8.051540396147E-1)[&rate=5.548505764418061E-4]:9.554772720728E-1,(((((30[&rate=5.548505764418061E-4]:3.660969391043E-1,4[&rate=5.548505764418061E-4]:1.934941993783E-1)[&rate=5.548505764418061E-4]:4.008451238765E-2,14[&rate=5.548505764418061E-4]:2.911129583411E-1)[&rate=5.548505764418061E-4]:3.830563928307E-1,(112[&rate=5.548505764418061E-4]:5.271867010213E-1,9[&rate=5.548505764418061E-4]:5.189675229393E-1)[&rate=5.548505764418061E-4]:1.469826501505E-1)[&rate=5.548505764418061E-4]:9.245204993734E-2,((117[&rate=5.548505764418061E-4]:4.335572054647E-1,113[&rate=5.548505764418061E-4]:4.308174794371E-1)[&rate=5.548505764418061E-4]:1.168382260018E-1,(105[&rate=5.548505764418061E-4]:4.782096431006E-1,110[&rate=5.548505764418061E-4]:5.001274513197E-1)[&rate=5.548505764418061E-4]:4.204880206444E-2)[&rate=5.548505764418061E-4]:2.189656956703E-1)[&rate=5.548505764418061E-4]:6.099005510255E-1,((115[&rate=5.548505764418061E-4]:6.56773162507E-1,((19[&rate=5.548505764418061E-4]:5.907293046422E-1,13[&rate=5.548505764418061E-4]:5.523731402585E-1)[&rate=5.548505764418061E-4]:1.554808456261E-1,((107[&rate=5.548505764418061E-4]:4.098474330694E-1,(114[&rate=5.548505764418061E-4]:2.002725957013E-1,109[&rate=5.548505764418061E-4]:2.797246504958E-1)[&rate=5.548505764418061E-4]:1.493008647654E-1)[&rate=5.548505764418061E-4]:1.217620011464E-1,108[&rate=5.548505764418061E-4]:5.288697081885E-1)[&rate=5.548505764418061E-4]:1.543267434497E-1)[&rate=5.548505764418061E-4]:3.11109574443E-2)[&rate=5.548505764418061E-4]:8.085207838164E-2,((((111[&rate=5.548505764418061E-4]:2.193245085887E-1,106[&rate=5.548505764418061E-4]:2.028861524243E-1)[&rate=5.548505764418061E-4]:3.173329670769E-1,(104[&rate=5.548505764418061E-4]:2.835608268359E-1,139[&rate=5.548505764418061E-4]:4.753416487536E-1)[&rate=5.548505764418061E-4]:2.366582926654E-1)[&rate=5.548505764418061E-4]:1.359200270461E-1,(148[&rate=5.548505764418061E-4]:2.021449026344E-1,143[&rate=5.548505764418061E-4]:1.994051766071E-1)[&rate=5.548505764418061E-4]:4.320764356939E-1)[&rate=5.548505764418061E-4]:2.803348745411E-2,116[&rate=5.548505764418061E-4]:6.238986613987E-1)[&rate=5.548505764418061E-4]:1.137265794899E-1)[&rate=5.548505764418061E-4]:5.567049304241E-1)[&rate=5.548505764418061E-4]:2.115066198267E-1)[&rate=5.548505764418061E-4]:9.92236751173E-4)[&rate=5.548505764418061E-4]:1.422566550961E-1,(((87[&rate=5.548505764418061E-4]:3.222228642965E-1,(((93[&rate=5.548505764418061E-4]:1.872134742791E-1,(84[&rate=5.548505764418061E-4]:1.423203458536E-1,85[&rate=5.548505764418061E-4]:1.423203458536E-1)[&rate=5.548505764418061E-4]:3.119449828849E-2)[&rate=5.548505764418061E-4]:6.581604386802E-2,((91[&rate=5.548505764418061E-4]:4.19511863117E-2,90[&rate=5.548505764418061E-4]:4.19511863117E-2)[&rate=5.548505764418061E-4]:1.319898636937E-1,92[&rate=5.548505764418061E-4]:1.739410500054E-1)[&rate=5.548505764418061E-4]:7.908846814177E-2)[&rate=5.548505764418061E-4]:7.029966526938E-2,((86[&rate=5.548505764418061E-4]:6.111285301954E-2,83[&rate=5.548505764418061E-4]:6.111285301954E-2)[&rate=5.548505764418061E-4]:1.791792201257E-1,(88[&rate=5.548505764418061E-4]:6.012636634901E-2,89[&rate=5.548505764418061E-4]:7.382499648603E-2)[&rate=5.548505764418061E-4]:1.801657067962E-1)[&rate=5.548505764418061E-4]:6.933848013426E-2)[&rate=5.548505764418061E-4]:1.259231101701E-2)[&rate=5.548505764418061E-4]:8.958570534285E-1,((18[&rate=5.548505764418061E-4]:6.763672128569E-1,(15[&rate=5.548505764418061E-4]:2.752790981138E-1,10[&rate=5.548505764418061E-4]:2.369229337304E-1)[&rate=5.548505764418061E-4]:3.928689366608E-1)[&rate=5.548505764418061E-4]:4.189518621596E-3,6[&rate=5.548505764418061E-4]:6.175430328484E-1)[&rate=5.548505764418061E-4]:1.128656519999E-1)[&rate=5.548505764418061E-4]:6.497917847063E-2,3[&rate=5.548505764418061E-4]:7.433330687985E-1)[&rate=5.548505764418061E-4]:9.112320662431E-1)[&rate=5.548505764418061E-4]:6.70827603011E-2,101[&rate=5.548505764418061E-4]:7.189081693151E-1)[&rate=5.548505764418061E-4]:5.377667355537E-1)[&rate=5.548505764418061E-4]:5.588559231281E-2)[&rate=5.548505764418061E-4]:1.59659869689E-2)[&rate=5.548505764418061E-4]:4.007976756847E-3,16[&rate=5.548505764418061E-4]:2.444863228031E0)[&rate=5.548505764418061E-4]:9.635209108961E-2,40[&rate=5.548505764418061E-4]:4.557223930033E-1)[&rate=5.548505764418061E-4]:1.811304806497E-1)[&rate=5.548505764418061E-4]:3.809419289237E-1)[&rate=5.548505764418061E-4]:1.762097937544E-1,(((35[&rate=5.548505764418061E-4]:2.527659868899E-2,36[&rate=5.548505764418061E-4]:7.185194115475E-2)[&rate=5.548505764418061E-4]:4.959695825691E-2,(127[&rate=5.548505764418061E-4]:2.118701757684E0,121[&rate=5.548505764418061E-4]:1.677605867273E0)[&rate=5.548505764418061E-4]:5.232950869328E-1)[&rate=5.548505764418061E-4]:4.085161426212E-2,((128[&rate=5.548505764418061E-4]:1.382465203103E0,((((130[&rate=5.548505764418061E-4]:1.543333065612E-1,(129[&rate=5.548505764418061E-4]:2.298815588395E-2,132[&rate=5.548505764418061E-4]:2.572788191131E-2)[&rate=5.548505764418061E-4]:1.313451506773E-1)[&rate=5.548505764418061E-4]:9.970728296179E-2,131[&rate=5.548505764418061E-4]:2.567803155504E-1)[&rate=5.548505764418061E-4]:3.536032818554E-1,(69[&rate=5.548505764418061E-4]:7.386457411388E-1,118[&rate=5.548505764418061E-4]:7.276868370292E-1)[&rate=5.548505764418061E-4]:1.69433357192E-2)[&rate=5.548505764418061E-4]:5.473204399198E-1,(((60[&rate=5.548505764418061E-4]:7.505484423536E-2,64[&rate=5.548505764418061E-4]:2.257397757421E-1)[&rate=5.548505764418061E-4]:2.977809817801E-1,(65[&rate=5.548505764418061E-4]:3.706784597578E-1,62[&rate=5.548505764418061E-4]:5.624592816755E-1)[&rate=5.548505764418061E-4]:2.157366257619E-3)[&rate=5.548505764418061E-4]:1.588086381223E-1,(63[&rate=5.548505764418061E-4]:1.976089443013E-1,61[&rate=5.548505764418061E-4]:2.387048347123E-1)[&rate=5.548505764418061E-4]:4.847204513432E-1)[&rate=5.548505764418061E-4]:5.685253266127E-1)[&rate=5.548505764418061E-4]:2.302406178319E-1)[&rate=5.548505764418061E-4]:2.282706941871E-1,((((50[&rate=5.548505764418061E-4]:4.127838661748E-1,49[&rate=5.548505764418061E-4]:4.127838661748E-1)[&rate=5.548505764418061E-4]:9.912635250927E-2,(((48[&rate=5.548505764418061E-4]:3.518952333849E-1,42[&rate=5.548505764418061E-4]:3.136438672647E-1)[&rate=5.548505764418061E-4]:5.015134911229E-2,41[&rate=5.548505764418061E-4]:3.583307355027E-1)[&rate=5.548505764418061E-4]:5.571176503646E-2,(43[&rate=5.548505764418061E-4]:4.518511799022E-1,46[&rate=5.548505764418061E-4]:4.518511799022E-1)[&rate=5.548505764418061E-4]:1.683612938E-2)[&rate=5.548505764418061E-4]:7.600979464769E-2)[&rate=5.548505764418061E-4]:4.747893663578E-2,(51[&rate=5.548505764418061E-4]:3.478402519665E-1,44[&rate=5.548505764418061E-4]:3.696981754637E-1)[&rate=5.548505764418061E-4]:2.170133842277E-1)[&rate=5.548505764418061E-4]:5.471935136136E-2,(45[&rate=5.548505764418061E-4]:5.563544575868E-1,47[&rate=5.548505764418061E-4]:5.645511788981E-1)[&rate=5.548505764418061E-4]:8.234421302884E-2)[&rate=5.548505764418061E-4]:1.986410143829E-1)[&rate=5.548505764418061E-4]:3.375639720583E-2)[&rate=5.548505764418061E-4]:4.076079676785E-1)[&rate=5.548505764418061E-4]:2.787093160502E-1,((68[&rate=5.548505764418061E-4]:7.948628962157E-1,((((59[&rate=5.548505764418061E-4]:1.917913847483E-1,(58[&rate=5.548505764418061E-4]:1.476135132236E-1,54[&rate=5.548505764418061E-4]:9.023646404323E-2)[&rate=5.548505764418061E-4]:6.330355458488E-2)[&rate=5.548505764418061E-4]:6.526919513048E-2,37[&rate=5.548505764418061E-4]:2.95311945999E-1)[&rate=5.548505764418061E-4]:1.470329693456E-2,(56[&rate=5.548505764418061E-4]:2.213147589147E-1,55[&rate=5.548505764418061E-4]:2.213147589147E-1)[&rate=5.548505764418061E-4]:4.225239658707E-2)[&rate=5.548505764418061E-4]:4.43906929699E-2,57[&rate=5.548505764418061E-4]:3.188868102204E-1)[&rate=5.548505764418061E-4]:5.278886543013E-1)[&rate=5.548505764418061E-4]:3.261771330122E-1,(125[&rate=5.548505764418061E-4]:8.484060237013E-1,(((133[&rate=5.548505764418061E-4]:4.438662298251E-1,134[&rate=5.548505764418061E-4]:4.137292435239E-1)[&rate=5.548505764418061E-4]:1.072486987895E-1,137[&rate=5.548505764418061E-4]:5.922108190256E-1)[&rate=5.548505764418061E-4]:9.25590027852E-1,(((52[&rate=5.548505764418061E-4]:5.274647754616E-1,(((12[&rate=5.548505764418061E-4]:2.993611064282E-1,5[&rate=5.548505764418061E-4]:2.610049420448E-1)[&rate=5.548505764418061E-4]:2.602458525619E-1,29[&rate=5.548505764418061E-4]:6.664562740587E-1)[&rate=5.548505764418061E-4]:1.535893639906E-1,103[&rate=5.548505764418061E-4]:5.871689257206E-1)[&rate=5.548505764418061E-4]:1.604589584302E0)[&rate=5.548505764418061E-4]:7.765616042743E-2,53[&rate=5.548505764418061E-4]:5.969242145776E-1)[&rate=5.548505764418061E-4]:8.860483171963E-2,(((((82[&rate=5.548505764418061E-4]:2.210856834229E-1,79[&rate=5.548505764418061E-4]:2.128665053409E-1)[&rate=5.548505764418061E-4]:1.721630723188E-2,71[&rate=5.548505764418061E-4]:2.026855522987E-1)[&rate=5.548505764418061E-4]:2.537989154982E-1,(78[&rate=5.548505764418061E-4]:3.131446418675E-2,72[&rate=5.548505764418061E-4]:9.396655967437E-3)[&rate=5.548505764418061E-4]:4.525672638842E-1)[&rate=5.548505764418061E-4]:3.409210730759E-2,((77[&rate=5.548505764418061E-4]:1.663100237635E-1,73[&rate=5.548505764418061E-4]:1.717894758182E-1)[&rate=5.548505764418061E-4]:3.83646772909E-1,(80[&rate=5.548505764418061E-4]:1.644935377996E-1,81[&rate=5.548505764418061E-4]:1.644935377996E-1)[&rate=5.548505764418061E-4]:3.416276424345E-1)[&rate=5.548505764418061E-4]:3.633477062169E-3)[&rate=5.548505764418061E-4]:1.616851894759E-1,((76[&rate=5.548505764418061E-4]:2.339280846608E-1,(70[&rate=5.548505764418061E-4]:1.557124030374E-1,74[&rate=5.548505764418061E-4]:1.940685674208E-1)[&rate=5.548505764418061E-4]:3.985951723999E-2)[&rate=5.548505764418061E-4]:4.134312015011E-2,75[&rate=5.548505764418061E-4]:2.752712048109E-1)[&rate=5.548505764418061E-4]:4.454837104544E-1)[&rate=5.548505764418061E-4]:7.112371896441E-1)[&rate=5.548505764418061E-4]:9.096413201136E-3)[&rate=5.548505764418061E-4]:3.641630778641E-1)[&rate=5.548505764418061E-4]:4.393006721933E-1)[&rate=5.548505764418061E-4]:2.287230634811E-1)[&rate=5.548505764418061E-4]:1.770183888973E-1)[&rate=5.548505764418061E-4]:2.941504130517E-1);
tree STATE_15130000 [&joint=-20991.088179226495,lnP=-20991.088179226495] = [&R] ((((67[&rate=6.097937761050829E-4]:3.937009388959E-1,((124[&rate=6.097937761050829E-4]:3.186789026116E-1,122[&rate=6.097937761050829E-4]:3.214111430487E-1)[&rate=6.097937761050829E-4]:3.646260226833E-4,123[&rate=6.097937761050829E-4]:3.217757690714E-1)[&rate=6.097937761050829E-4]:5.731977201652E-1)[&rate=6.097937761050829E-4]:2.691053032783E-1,((126[&rate=6.097937761050829E-4]:8.616443619974E-1,((135[&rate=6.097937761050829E-4]:5.316508600195E-1,(138[&rate=6.097937761050829E-4]:4.444492930835E-1,136[&rate=6.097937761050829E-4]:3.129424437683E-1)[&rate=6.097937761050829E-4]:2.87201566936E-1)[&rate=6.097937761050829E-4]:7.047900574567E-1,(119[&rate=6.097937761050829E-4]:9.129209239529E-1,120[&rate=6.097937761050829E-4]:8.17030512994E-1)[&rate=6.097937761050829E-4]:6.714651990026E-1)[&rate=6.097937761050829E-4]:6.296076168563E-2)[&rate=6.097937761050829E-4]:8.098380252232E-1,66[&rate=6.097937761050829E-4]:4.243081975356E-1)[&rate=6.097937761050829E-4]:2.384980446386E-1)[&rate=6.097937761050829E-4]:4.416897927758E-1,((34[&rate=6.097937761050829E-4]:6.762713784223E-2,(((38[&rate=6.097937761050829E-4]:7.245913557696E-1,(((((((31[&rate=6.097937761050829E-4]:7.002347305999E-1,2[&rate=6.097937761050829E-4]:4.728374703259E-1)[&rate=6.097937761050829E-4]:9.548756415189E-2,(26[&rate=6.097937761050829E-4]:4.861531823082E-1,(7[&rate=6.097937761050829E-4]:2.492283045057E-1,8[&rate=6.097937761050829E-4]:2.492283045057E-1)[&rate=6.097937761050829E-4]:1.300755627339E-1)[&rate=6.097937761050829E-4]:2.657334960053E-1)[&rate=6.097937761050829E-4]:1.665733788779E-1,(22[&rate=6.097937761050829E-4]:5.225411131193E-1,27[&rate=6.097937761050829E-4]:5.389794692836E-1)[&rate=6.097937761050829E-4]:3.849600399624E-1)[&rate=6.097937761050829E-4]:1.625409023925E0,(39[&rate=6.097937761050829E-4]:3.793448880942E-1,((((((144[&rate=6.097937761050829E-4]:7.201133928606E-2,145[&rate=6.097937761050829E-4]:7.7490791341E-2)[&rate=6.097937761050829E-4]:2.283176030417E-3,141[&rate=6.097937761050829E-4]:7.703424134383E-2)[&rate=6.097937761050829E-4]:4.987851307145E-1,142[&rate=6.097937761050829E-4]:5.785590980859E-1)[&rate=6.097937761050829E-4]:9.968985637232E-1,(((((117[&rate=6.097937761050829E-4]:7.420197622934E-1,110[&rate=6.097937761050829E-4]:7.338005842111E-1)[&rate=6.097937761050829E-4]:3.708770948899E-2,105[&rate=6.097937761050829E-4]:7.48970485481E-1)[&rate=6.097937761050829E-4]:2.677794486478E-1,(((112[&rate=6.097937761050829E-4]:4.968946509914E-1,((30[&rate=6.097937761050829E-4]:3.662694741367E-1,4[&rate=6.097937761050829E-4]:1.936667344107E-1)[&rate=6.097937761050829E-4]:1.584826269075E-1,14[&rate=6.097937761050829E-4]:4.096836078934E-1)[&rate=6.097937761050829E-4]:8.721104309801E-2)[&rate=6.097937761050829E-4]:1.575451243532E-1,113[&rate=6.097937761050829E-4]:6.544397753446E-1)[&rate=6.097937761050829E-4]:7.450713620253E-2,9[&rate=6.097937761050829E-4]:7.20727733465E-1)[&rate=6.097937761050829E-4]:3.152002828556E-1)[&rate=6.097937761050829E-4]:2.034897945136E-1,((((109[&rate=6.097937761050829E-4]:4.119948140344E-1,114[&rate=6.097937761050829E-4]:3.325427592399E-1)[&rate=6.097937761050829E-4]:2.188001108638E-1,(107[&rate=6.097937761050829E-4]:4.167566303056E-1,108[&rate=6.097937761050829E-4]:4.140169042783E-1)[&rate=6.097937761050829E-4]:1.948602124008E-1)[&rate=6.097937761050829E-4]:2.003791843557E-1,(115[&rate=6.097937761050829E-4]:3.429558806811E-1,(19[&rate=6.097937761050829E-4]:4.07471176748E-1,13[&rate=6.097937761050829E-4]:3.691150123644E-1)[&rate=6.097937761050829E-4]:5.603264913859E-2)[&rate=6.097937761050829E-4]:4.087661737782E-1)[&rate=6.097937761050829E-4]:1.989831773173E-1,((116[&rate=6.097937761050829E-4]:8.012325337487E-1,((104[&rate=6.097937761050829E-4]:3.00955225643E-1,106[&rate=6.097937761050829E-4]:3.00955225643E-1)[&rate=6.097937761050829E-4]:1.197445957144E-1,(139[&rate=6.097937761050829E-4]:4.254054188086E-1,111[&rate=6.097937761050829E-4]:2.500629530552E-1)[&rate=6.097937761050829E-4]:1.870752244666E-1)[&rate=6.097937761050829E-4]:4.408066849941E-1)[&rate=6.097937761050829E-4]:4.675927977221E-3,(148[&rate=6.097937761050829E-4]:3.634753563117E-1,143[&rate=6.097937761050829E-4]:3.607356302843E-1)[&rate=6.097937761050829E-4]:4.80789269798E-1)[&rate=6.097937761050829E-4]:1.447967700507E-1)[&rate=6.097937761050829E-4]:2.147399763178E-1)[&rate=6.097937761050829E-4]:6.056245510743E-2,((((20[&rate=6.097937761050829E-4]:4.38917541906E-1,25[&rate=6.097937761050829E-4]:4.580956240977E-1)[&rate=6.097937761050829E-4]:2.552956525198E-1,23[&rate=6.097937761050829E-4]:7.024323725078E-1)[&rate=6.097937761050829E-4]:3.133243203034E-2,(11[&rate=6.097937761050829E-4]:5.242598795698E-1,140[&rate=6.097937761050829E-4]:5.050817973781E-1)[&rate=6.097937761050829E-4]:1.245734181191E-1)[&rate=6.097937761050829E-4]:5.584585284617E-1,((1[&rate=6.097937761050829E-4]:1.465698402989E-1,((28[&rate=6.097937761050829E-4]:7.521604666647E-1,(17[&rate=6.097937761050829E-4]:4.133003904179E-1,21[&rate=6.097937761050829E-4]:4.434373767193E-1)[&rate=6.097937761050829E-4]:2.840655556989E-1)[&rate=6.097937761050829E-4]:1.191866114679E-1,24[&rate=6.097937761050829E-4]:8.658676260779E-1)[&rate=6.097937761050829E-4]:6.152413202921E-2)[&rate=6.097937761050829E-4]:2.938236277082E-1,102[&rate=6.097937761050829E-4]:5.9571550199E-2)[&rate=6.097937761050829E-4]:8.196685129411E-2)[&rate=6.097937761050829E-4]:9.268843979106E-2)[&rate=6.097937761050829E-4]:9.465547805914E-2)[&rate=6.097937761050829E-4]:1.765600783695E-1,((((85[&rate=6.097937761050829E-4]:9.802594918682E-2,83[&rate=6.097937761050829E-4]:9.802594918682E-2)[&rate=6.097937761050829E-4]:1.102224998932E-1,((88[&rate=6.097937761050829E-4]:3.495001029349E-2,89[&rate=6.097937761050829E-4]:4.864864043051E-2)[&rate=6.097937761050829E-4]:1.726100262118E-1,(87[&rate=6.097937761050829E-4]:1.505488241785E-1,((84[&rate=6.097937761050829E-4]:6.998187752951E-2,(93[&rate=6.097937761050829E-4]:4.799937908641E-2,86[&rate=6.097937761050829E-4]:3.43007489494E-2)[&rate=6.097937761050829E-4]:3.568112858011E-2)[&rate=6.097937761050829E-4]:6.578290378058E-2,((91[&rate=6.097937761050829E-4]:2.219024871918E-2,90[&rate=6.097937761050829E-4]:2.219024871918E-2)[&rate=6.097937761050829E-4]:2.311200890877E-2,92[&rate=6.097937761050829E-4]:4.530225762795E-2)[&rate=6.097937761050829E-4]:1.041611538192E-1)[&rate=6.097937761050829E-4]:1.47840428684E-2)[&rate=6.097937761050829E-4]:5.70112123268E-2)[&rate=6.097937761050829E-4]:6.884125747501E-4)[&rate=6.097937761050829E-4]:7.807426705166E-1,3[&rate=6.097937761050829E-4]:4.492650921995E-1)[&rate=6.097937761050829E-4]:3.57286445555E-1,((6[&rate=6.097937761050829E-4]:5.566996569914E-1,(15[&rate=6.097937761050829E-4]:4.586814214869E-1,10[&rate=6.097937761050829E-4]:4.203252571035E-1)[&rate=6.097937761050829E-4]:1.528127560523E-1)[&rate=6.097937761050829E-4]:1.465870872863E-1,18[&rate=6.097937761050829E-4]:7.663004429078E-1)[&rate=6.097937761050829E-4]:1.553195879973E-1)[&rate=6.097937761050829E-4]:6.961511339309E-1)[&rate=6.097937761050829E-4]:1.420850178424E-1,101[&rate=6.097937761050829E-4]:6.420479635003E-1)[&rate=6.097937761050829E-4]:7.104610835877E-1)[&rate=6.097937761050829E-4]:2.423674635677E-2)[&rate=6.097937761050829E-4]:2.679865215725E-2,146[&rate=6.097937761050829E-4]:5.505988658431E-1)[&rate=6.097937761050829E-4]:3.799983997923E-3,(147[&rate=6.097937761050829E-4]:4.161859388492E-1,(16[&rate=6.097937761050829E-4]:2.417020109763E0,40[&rate=6.097937761050829E-4]:3.315271836462E-1)[&rate=6.097937761050829E-4]:2.728170602266E-2)[&rate=6.097937761050829E-4]:7.537138093726E-2)[&rate=6.097937761050829E-4]:2.245803042094E-2,(((97[&rate=6.097937761050829E-4]:2.768407785204E-1,98[&rate=6.097937761050829E-4]:4.762943304329E-1)[&rate=6.097937761050829E-4]:3.945679896486E-2,((100[&rate=6.097937761050829E-4]:2.476799700268E-1,94[&rate=6.097937761050829E-4]:2.476799700268E-1)[&rate=6.097937761050829E-4]:3.86433022157E-2,95[&rate=6.097937761050829E-4]:3.710227257945E-1)[&rate=6.097937761050829E-4]:1.55657365352E-1)[&rate=6.097937761050829E-4]:8.127571307085E-3,(99[&rate=6.097937761050829E-4]:4.429735899643E-1,96[&rate=6.097937761050829E-4]:4.074544642814E-1)[&rate=6.097937761050829E-4]:1.027630342378E-1)[&rate=6.097937761050829E-4]:6.117490086851E-2)[&rate=6.097937761050829E-4]:3.362590656715E-1)[&rate=6.097937761050829E-4]:4.314331451213E-1,((36[&rate=6.097937761050829E-4]:2.930578619917E-1,((127[&rate=6.097937761050829E-4]:2.788185158722E0,35[&rate=6.097937761050829E-4]:2.210618710511E-1)[&rate=6.097937761050829E-4]:3.113298347418E-3,121[&rate=6.097937761050829E-4]:2.350202566659E0)[&rate=6.097937761050829E-4]:2.230735012739E-2)[&rate=6.097937761050829E-4]:6.537485449201E-2,(((((130[&rate=6.097937761050829E-4]:1.480703097592E-1,131[&rate=6.097937761050829E-4]:1.508100357866E-1)[&rate=6.097937761050829E-4]:1.876511009843E-2,(132[&rate=6.097937761050829E-4]:1.273765804197E-1,129[&rate=6.097937761050829E-4]:1.246368543924E-1)[&rate=6.097937761050829E-4]:4.219856546531E-2)[&rate=6.097937761050829E-4]:3.949466568563E-1,(118[&rate=6.097937761050829E-4]:6.572499186872E-1,69[&rate=6.097937761050829E-4]:6.682088227969E-1)[&rate=6.097937761050829E-4]:4.151845939669E-2)[&rate=6.097937761050829E-4]:7.699014807558E-1,((((65[&rate=6.097937761050829E-4]:2.943707044862E-1,62[&rate=6.097937761050829E-4]:4.861515264039E-1)[&rate=6.097937761050829E-4]:6.133993544366E-2,(64[&rate=6.097937761050829E-4]:2.854439483607E-1,60[&rate=6.097937761050829E-4]:1.34759016854E-1)[&rate=6.097937761050829E-4]:2.209516230759E-1)[&rate=6.097937761050829E-4]:1.348174488662E-1,(63[&rate=6.097937761050829E-4]:3.743704385144E-2,61[&rate=6.097937761050829E-4]:7.853293426248E-2)[&rate=6.097937761050829E-4]:6.037759764513E-1)[&rate=6.097937761050829E-4]:7.263664265793E-1,128[&rate=6.097937761050829E-4]:1.268949309896E0)[&rate=6.097937761050829E-4]:5.999452154665E-2)[&rate=6.097937761050829E-4]:4.557888710131E-1,(45[&rate=6.097937761050829E-4]:8.104268058094E-1,((((44[&rate=6.097937761050829E-4]:3.322682579751E-1,47[&rate=6.097937761050829E-4]:3.377327388494E-1)[&rate=6.097937761050829E-4]:1.765947665057E-1,51[&rate=6.097937761050829E-4]:4.870051009836E-1)[&rate=6.097937761050829E-4]:5.391333619021E-2,(50[&rate=6.097937761050829E-4]:3.755586945718E-1,49[&rate=6.097937761050829E-4]:3.755586945718E-1)[&rate=6.097937761050829E-4]:1.598952617278E-1)[&rate=6.097937761050829E-4]:1.781846896648E-1,((48[&rate=6.097937761050829E-4]:4.757224265903E-1,(42[&rate=6.097937761050829E-4]:2.667995088443E-1,41[&rate=6.097937761050829E-4]:2.6133502797E-1)[&rate=6.097937761050829E-4]:1.706715516258E-1)[&rate=6.097937761050829E-4]:4.711757535342E-2,(46[&rate=6.097937761050829E-4]:3.570998414774E-1,43[&rate=6.097937761050829E-4]:3.570998414774E-1)[&rate=6.097937761050829E-4]:1.766691222148E-1)[&rate=6.097937761050829E-4]:2.126565675178E-1)[&rate=6.097937761050829E-4]:7.21979959107E-2)[&rate=6.097937761050829E-4]:2.009096843548E-1)[&rate=6.097937761050829E-4]:5.589179485015E-2)[&rate=6.097937761050829E-4]:2.418016803574E-1)[&rate=6.097937761050829E-4]:3.439277587799E-1,((68[&rate=6.097937761050829E-4]:7.11254246455E-1,(((56[&rate=6.097937761050829E-4]:2.575121455915E-1,55[&rate=6.097937761050829E-4]:2.575121455915E-1)[&rate=6.097937761050829E-4]:8.29168725088E-2,(((37[&rate=6.097937761050829E-4]:1.889044133782E-1,58[&rate=6.097937761050829E-4]:1.69778730318E-1)[&rate=6.097937761050829E-4]:1.059111257662E-1,54[&rate=6.097937761050829E-4]:2.183128069039E-1)[&rate=6.097937761050829E-4]:6.786167354685E-2,59[&rate=6.097937761050829E-4]:3.244258465709E-1)[&rate=6.097937761050829E-4]:2.419989284094E-2)[&rate=6.097937761050829E-4]:8.05703522629E-2,57[&rate=6.097937761050829E-4]:4.319283321119E-1)[&rate=6.097937761050829E-4]:3.312384826492E-1)[&rate=6.097937761050829E-4]:4.379142479215E-1,(125[&rate=6.097937761050829E-4]:8.871927366944E-1,(((((((12[&rate=6.097937761050829E-4]:8.559131400591E-2,5[&rate=6.097937761050829E-4]:4.723514962245E-2)[&rate=6.097937761050829E-4]:1.671659606891E-1,29[&rate=6.097937761050829E-4]:3.596065897635E-1)[&rate=6.097937761050829E-4]:1.41642689279E-1,103[&rate=6.097937761050829E-4]:2.683725667137E-1)[&rate=6.097937761050829E-4]:1.948966411595E0,52[&rate=6.097937761050829E-4]:5.530452437477E-1)[&rate=6.097937761050829E-4]:1.444601383103E-1,53[&rate=6.097937761050829E-4]:6.893086607466E-1)[&rate=6.097937761050829E-4]:1.969965409475E-2,((((80[&rate=6.097937761050829E-4]:1.591106992981E-1,81[&rate=6.097937761050829E-4]:1.591106992981E-1)[&rate=6.097937761050829E-4]:2.823054257415E-1,(77[&rate=6.097937761050829E-4]:4.327947361127E-1,(71[&rate=6.097937761050829E-4]:1.80199740463E-1,73[&rate=6.097937761050829E-4]:2.486928911478E-1)[&rate=6.097937761050829E-4]:1.895812970196E-1)[&rate=6.097937761050829E-4]:5.245700536537E-2)[&rate=6.097937761050829E-4]:2.513025565621E-2,(82[&rate=6.097937761050829E-4]:3.904552408436E-1,((78[&rate=6.097937761050829E-4]:1.267959858478E-1,72[&rate=6.097937761050829E-4]:1.048781776285E-1)[&rate=6.097937761050829E-4]:1.337128573276E-1,79[&rate=6.097937761050829E-4]:2.605088431755E-1)[&rate=6.097937761050829E-4]:1.217272195861E-1)[&rate=6.097937761050829E-4]:9.252949601663E-2)[&rate=6.097937761050829E-4]:1.984948790002E-1,((70[&rate=6.097937761050829E-4]:4.853963581848E-1,(74[&rate=6.097937761050829E-4]:5.205764285873E-1,76[&rate=6.097937761050829E-4]:5.205764285873E-1)[&rate=6.097937761050829E-4]:3.176093980911E-3)[&rate=6.097937761050829E-4]:1.103991803456E-1,75[&rate=6.097937761050829E-4]:6.341517029138E-1)[&rate=6.097937761050829E-4]:8.020462527545E-2)[&rate=6.097937761050829E-4]:7.411150452643E-1)[&rate=6.097937761050829E-4]:1.004594252867E-2,(134[&rate=6.097937761050829E-4]:3.006262993568E-1,(133[&rate=6.097937761050829E-4]:2.028956871377E-1,137[&rate=6.097937761050829E-4]:2.439915775487E-1)[&rate=6.097937761050829E-4]:1.278675985202E-1)[&rate=6.097937761050829E-4]:1.17037046868E0)[&rate=6.097937761050829E-4]:3.785209929856E-1)[&rate=6.097937761050829E-4]:4.286424243489E-1)[&rate=6.097937761050829E-4]:2.96138956551E-1)[&rate=6.097937761050829E-4]:3.305402331704E-2)[&rate=6.097937761050829E-4]:7.156400769227E-2,32[&rate=6.097937761050829E-4]:1.172733373154E-1)[&rate=6.097937761050829E-4]:1.022911907854E-1)[&rate=6.097937761050829E-4]:3.446477535088E-1,33[&rate=6.097937761050829E-4]:5.696917336643E-1);
tree STATE_15140000 [&joint=-20968.8281800399,lnP=-20968.8281800399] = [&R] ((33[&rate=6.335887975551904E-4]:3.432995944309E-2,((34[&rate=6.335887975551904E-4]:2.907513482783E-3,(((66[&rate=6.335887975551904E-4]:1.456340639898E-1,(((120[&rate=6.335887975551904E-4]:8.456162102241E-1,119[&rate=6.335887975551904E-4]:9.41506621183E-1)[&rate=6.335887975551904E-4]:7.360119063657E-1,(135[&rate=6.335887975551904E-4]:3.069616943409E-1,(138[&rate=6.335887975551904E-4]:1.793104769565E-1,136[&rate=6.335887975551904E-4]:4.780362764131E-2)[&rate=6.335887975551904E-4]:3.276512173845E-1)[&rate=6.335887975551904E-4]:1.022611627728E0)[&rate=6.335887975551904E-4]:1.466329435428E-2,126[&rate=6.335887975551904E-4]:9.064792992592E-1)[&rate=6.335887975551904E-4]:4.863289544156E-1)[&rate=6.335887975551904E-4]:3.287624344002E-1,(67[&rate=6.335887975551904E-4]:2.000798373044E-1,((123[&rate=6.335887975551904E-4]:2.016890366766E-1,124[&rate=6.335887975551904E-4]:1.989567962394E-1)[&rate=6.335887975551904E-4]:5.494651315185E-2,122[&rate=6.335887975551904E-4]:2.566355498284E-1)[&rate=6.335887975551904E-4]:4.447168378167E-1)[&rate=6.335887975551904E-4]:2.743166610856E-1)[&rate=6.335887975551904E-4]:3.913548757088E-1,((38[&rate=6.335887975551904E-4]:8.244923459125E-1,(40[&rate=6.335887975551904E-4]:5.043820120874E-1,((146[&rate=6.335887975551904E-4]:5.626524730041E-1,(16[&rate=6.335887975551904E-4]:2.523362519003E0,(97[&rate=6.335887975551904E-4]:2.86934459013E-1,((((((22[&rate=6.335887975551904E-4]:4.50839897422E-1,27[&rate=6.335887975551904E-4]:4.672782535864E-1)[&rate=6.335887975551904E-4]:2.502143551035E-1,2[&rate=6.335887975551904E-4]:5.284515127995E-1)[&rate=6.335887975551904E-4]:2.882239922695E-2,31[&rate=6.335887975551904E-4]:7.846711723005E-1)[&rate=6.335887975551904E-4]:5.388117797839E-2,(7[&rate=6.335887975551904E-4]:1.144671971621E-1,8[&rate=6.335887975551904E-4]:1.144671971621E-1)[&rate=6.335887975551904E-4]:5.734002216099E-1)[&rate=6.335887975551904E-4]:9.563534365454E-2,26[&rate=6.335887975551904E-4]:8.903520774951E-1)[&rate=6.335887975551904E-4]:1.601434028721E0,(147[&rate=6.335887975551904E-4]:4.044902870712E-1,39[&rate=6.335887975551904E-4]:3.471132378909E-1)[&rate=6.335887975551904E-4]:4.385421659807E-3)[&rate=6.335887975551904E-4]:6.474050828449E-3)[&rate=6.335887975551904E-4]:7.989688250653E-2)[&rate=6.335887975551904E-4]:4.564300883546E-3)[&rate=6.335887975551904E-4]:6.177124848967E-2,(((98[&rate=6.335887975551904E-4]:4.926672301623E-1,((((102[&rate=6.335887975551904E-4]:2.007431157153E-1,(((11[&rate=6.335887975551904E-4]:6.874157809433E-1,140[&rate=6.335887975551904E-4]:6.682376987516E-1)[&rate=6.335887975551904E-4]:1.462514833916E-1,((20[&rate=6.335887975551904E-4]:6.951195204467E-1,25[&rate=6.335887975551904E-4]:7.142976026385E-1)[&rate=6.335887975551904E-4]:1.957554654939E-1,23[&rate=6.335887975551904E-4]:8.990941640227E-1)[&rate=6.335887975551904E-4]:1.95046071615E-2)[&rate=6.335887975551904E-4]:3.971541101408E-1,((28[&rate=6.335887975551904E-4]:8.913013530341E-1,(17[&rate=6.335887975551904E-4]:5.696148321225E-1,21[&rate=6.335887975551904E-4]:5.997518184239E-1)[&rate=6.335887975551904E-4]:2.668920003637E-1)[&rate=6.335887975551904E-4]:2.706901883766E-2,(24[&rate=6.335887975551904E-4]:9.089780405995E-1,1[&rate=6.335887975551904E-4]:1.281561227913E-1)[&rate=6.335887975551904E-4]:3.912879217469E-3)[&rate=6.335887975551904E-4]:4.138208656176E-1)[&rate=6.335887975551904E-4]:3.567516589712E-2)[&rate=6.335887975551904E-4]:3.007758283264E-2,((((144[&rate=6.335887975551904E-4]:8.9739356566E-2,145[&rate=6.335887975551904E-4]:9.521880862094E-2)[&rate=6.335887975551904E-4]:2.07522468782E-2,141[&rate=6.335887975551904E-4]:1.132313294716E-1)[&rate=6.335887975551904E-4]:5.214122479313E-1,142[&rate=6.335887975551904E-4]:6.373833034305E-1)[&rate=6.335887975551904E-4]:8.215864882953E-1,(((((9[&rate=6.335887975551904E-4]:7.036654210151E-1,113[&rate=6.335887975551904E-4]:7.118845990972E-1)[&rate=6.335887975551904E-4]:1.332446428311E-2,((30[&rate=6.335887975551904E-4]:4.571689855154E-1,4[&rate=6.335887975551904E-4]:2.845662457894E-1)[&rate=6.335887975551904E-4]:2.653404040296E-1,14[&rate=6.335887975551904E-4]:6.074408963942E-1)[&rate=6.335887975551904E-4]:1.177681669861E-1)[&rate=6.335887975551904E-4]:8.506152858028E-2,112[&rate=6.335887975551904E-4]:8.102705919606E-1)[&rate=6.335887975551904E-4]:2.00924747991E-2,(117[&rate=6.335887975551904E-4]:7.050160824257E-1,(105[&rate=6.335887975551904E-4]:5.177409415825E-1,110[&rate=6.335887975551904E-4]:5.396587498016E-1)[&rate=6.335887975551904E-4]:1.571381545418E-1)[&rate=6.335887975551904E-4]:1.280867103616E-1)[&rate=6.335887975551904E-4]:3.051599518497E-1,(((19[&rate=6.335887975551904E-4]:4.439450275586E-1,13[&rate=6.335887975551904E-4]:4.055888631749E-1)[&rate=6.335887975551904E-4]:4.269010203281E-1,(115[&rate=6.335887975551904E-4]:7.072094703357E-1,((109[&rate=6.335887975551904E-4]:5.320342593373E-1,114[&rate=6.335887975551904E-4]:4.525822045428E-1)[&rate=6.335887975551904E-4]:2.616611062149E-2,(107[&rate=6.335887975551904E-4]:2.028273567283E-1,108[&rate=6.335887975551904E-4]:2.000876307009E-1)[&rate=6.335887975551904E-4]:3.361949310388E-1)[&rate=6.335887975551904E-4]:2.284611551714E-1)[&rate=6.335887975551904E-4]:4.308863234544E-2)[&rate=6.335887975551904E-4]:9.213585027079E-3,(116[&rate=6.335887975551904E-4]:6.318776155103E-1,((148[&rate=6.335887975551904E-4]:2.349129511482E-1,143[&rate=6.335887975551904E-4]:2.321732251209E-1)[&rate=6.335887975551904E-4]:3.2671034731E-1,(((139[&rate=6.335887975551904E-4]:3.053375899732E-1,111[&rate=6.335887975551904E-4]:1.299951242199E-1)[&rate=6.335887975551904E-4]:2.756866215183E-1,106[&rate=6.335887975551904E-4]:3.892433895738E-1)[&rate=6.335887975551904E-4]:6.989212833871E-2,104[&rate=6.335887975551904E-4]:4.591355179125E-1)[&rate=6.335887975551904E-4]:1.244055887647E-1)[&rate=6.335887975551904E-4]:1.086104814358E-1)[&rate=6.335887975551904E-4]:1.27634072198E-1)[&rate=6.335887975551904E-4]:2.938195500793E-1)[&rate=6.335887975551904E-4]:1.508440333901E-1)[&rate=6.335887975551904E-4]:1.842624928803E-2)[&rate=6.335887975551904E-4]:9.44072269308E-2,(((((91[&rate=6.335887975551904E-4]:3.380670584757E-2,90[&rate=6.335887975551904E-4]:3.380670584757E-2)[&rate=6.335887975551904E-4]:4.631351269739E-2,92[&rate=6.335887975551904E-4]:8.012021854495E-2)[&rate=6.335887975551904E-4]:8.348096725518E-2,(86[&rate=6.335887975551904E-4]:7.156612853113E-2,(84[&rate=6.335887975551904E-4]:5.04262670681E-2,93[&rate=6.335887975551904E-4]:6.412489720512E-2)[&rate=6.335887975551904E-4]:2.113986146302E-2)[&rate=6.335887975551904E-4]:7.8336427132E-2)[&rate=6.335887975551904E-4]:7.335805925319E-2,((88[&rate=6.335887975551904E-4]:7.495892059232E-2,89[&rate=6.335887975551904E-4]:8.865755072933E-2)[&rate=6.335887975551904E-4]:1.278611224311E-1,((85[&rate=6.335887975551904E-4]:1.377866693939E-1,83[&rate=6.335887975551904E-4]:1.377866693939E-1)[&rate=6.335887975551904E-4]:4.084032743376E-2,87[&rate=6.335887975551904E-4]:1.786269968277E-1)[&rate=6.335887975551904E-4]:2.419304619572E-2)[&rate=6.335887975551904E-4]:2.044057189291E-2)[&rate=6.335887975551904E-4]:1.074189912945E0,(3[&rate=6.335887975551904E-4]:6.847892822529E-1,((18[&rate=6.335887975551904E-4]:4.111557663958E-1,6[&rate=6.335887975551904E-4]:3.481420677657E-1)[&rate=6.335887975551904E-4]:1.936701242199E-1,(15[&rate=6.335887975551904E-4]:4.11641939241E-1,10[&rate=6.335887975551904E-4]:3.732857748575E-1)[&rate=6.335887975551904E-4]:1.849647732925E-1)[&rate=6.335887975551904E-4]:1.950318847878E-1)[&rate=6.335887975551904E-4]:7.293521821169E-2)[&rate=6.335887975551904E-4]:5.647636989868E-1)[&rate=6.335887975551904E-4]:3.771591077455E-1,101[&rate=6.335887975551904E-4]:6.969075811693E-1)[&rate=6.335887975551904E-4]:6.405085074405E-1)[&rate=6.335887975551904E-4]:1.655987561761E-2,(99[&rate=6.335887975551904E-4]:4.528360629606E-1,96[&rate=6.335887975551904E-4]:4.173169372777E-1)[&rate=6.335887975551904E-4]:7.824896631664E-2)[&rate=6.335887975551904E-4]:1.247089628179E-2,((100[&rate=6.335887975551904E-4]:3.166704243022E-1,94[&rate=6.335887975551904E-4]:3.166704243022E-1)[&rate=6.335887975551904E-4]:1.119407169313E-1,95[&rate=6.335887975551904E-4]:5.133105947856E-1)[&rate=6.335887975551904E-4]:1.931636902491E-2)[&rate=6.335887975551904E-4]:1.109224407434E-1)[&rate=6.335887975551904E-4]:1.768698285161E-4)[&rate=6.335887975551904E-4]:3.884163447542E-1)[&rate=6.335887975551904E-4]:3.430326619676E-1,((127[&rate=6.335887975551904E-4]:2.276475402344E0,121[&rate=6.335887975551904E-4]:1.835379511933E0)[&rate=6.335887975551904E-4]:5.104942145082E-1,((35[&rate=6.335887975551904E-4]:1.839328147107E-1,36[&rate=6.335887975551904E-4]:2.305081571764E-1)[&rate=6.335887975551904E-4]:1.459722645687E-2,(((128[&rate=6.335887975551904E-4]:1.286117879934E0,((118[&rate=6.335887975551904E-4]:5.077209753662E-1,69[&rate=6.335887975551904E-4]:5.186798794759E-1)[&rate=6.335887975551904E-4]:1.285380783792E-1,((130[&rate=6.335887975551904E-4]:1.207500083483E-1,131[&rate=6.335887975551904E-4]:1.234897343757E-1)[&rate=6.335887975551904E-4]:6.127696856417E-2,(129[&rate=6.335887975551904E-4]:6.745738786777E-2,132[&rate=6.335887975551904E-4]:7.019711389512E-2)[&rate=6.335887975551904E-4]:1.145695890447E-1)[&rate=6.335887975551904E-4]:3.172457754631E-1)[&rate=6.335887975551904E-4]:7.89584853586E-1)[&rate=6.335887975551904E-4]:1.18011168765E-2,(((65[&rate=6.335887975551904E-4]:7.158345647336E-2,(60[&rate=6.335887975551904E-4]:5.938053853923E-2,62[&rate=6.335887975551904E-4]:2.51161360457E-1)[&rate=6.335887975551904E-4]:1.220291793413E-2)[&rate=6.335887975551904E-4]:3.919158275893E-3,64[&rate=6.335887975551904E-4]:2.26187546256E-1)[&rate=6.335887975551904E-4]:4.036424228329E-1,(63[&rate=6.335887975551904E-4]:8.02402048044E-2,61[&rate=6.335887975551904E-4]:1.213360952154E-1)[&rate=6.335887975551904E-4]:5.495897642845E-1)[&rate=6.335887975551904E-4]:7.667191647081E-1)[&rate=6.335887975551904E-4]:3.157164716541E-1,(((43[&rate=6.335887975551904E-4]:4.642865763853E-1,(46[&rate=6.335887975551904E-4]:4.499391239046E-1,((48[&rate=6.335887975551904E-4]:2.712708493228E-1,42[&rate=6.335887975551904E-4]:2.330194832026E-1)[&rate=6.335887975551904E-4]:3.191617067178E-3,41[&rate=6.335887975551904E-4]:2.307466193956E-1)[&rate=6.335887975551904E-4]:1.645476957661E-1)[&rate=6.335887975551904E-4]:1.434745248068E-2)[&rate=6.335887975551904E-4]:9.726927834846E-2,(51[&rate=6.335887975551904E-4]:4.903555965209E-1,(50[&rate=6.335887975551904E-4]:4.072346644682E-1,49[&rate=6.335887975551904E-4]:4.072346644682E-1)[&rate=6.335887975551904E-4]:7.765645117848E-2)[&rate=6.335887975551904E-4]:4.387785384131E-2)[&rate=6.335887975551904E-4]:4.845156126386E-2,((44[&rate=6.335887975551904E-4]:7.648295883049E-2,47[&rate=6.335887975551904E-4]:8.194743970474E-2)[&rate=6.335887975551904E-4]:4.555575048637E-1,45[&rate=6.335887975551904E-4]:5.293082232571E-1)[&rate=6.335887975551904E-4]:7.250247142914E-2)[&rate=6.335887975551904E-4]:2.384285614873E-1)[&rate=6.335887975551904E-4]:1.136616959903E-1)[&rate=6.335887975551904E-4]:2.131628801352E-2)[&rate=6.335887975551904E-4]:3.453132321837E-1)[&rate=6.335887975551904E-4]:3.005918127341E-1)[&rate=6.335887975551904E-4]:1.698380140809E-4)[&rate=6.335887975551904E-4]:3.312520368689E-2,((68[&rate=6.335887975551904E-4]:6.480982660662E-1,((((56[&rate=6.335887975551904E-4]:2.022091216564E-1,55[&rate=6.335887975551904E-4]:2.022091216564E-1)[&rate=6.335887975551904E-4]:4.131788155283E-2,(57[&rate=6.335887975551904E-4]:1.657806760562E-2,37[&rate=6.335887975551904E-4]:5.209719328872E-2)[&rate=6.335887975551904E-4]:2.378778973524E-1)[&rate=6.335887975551904E-4]:3.886117525576E-2,(54[&rate=6.335887975551904E-4]:1.239318282724E-1,58[&rate=6.335887975551904E-4]:1.813088774527E-1)[&rate=6.335887975551904E-4]:1.28401705384E-1)[&rate=6.335887975551904E-4]:8.123666893947E-2,59[&rate=6.335887975551904E-4]:3.718215687161E-1)[&rate=6.335887975551904E-4]:3.25457025219E-1)[&rate=6.335887975551904E-4]:4.057776475683E-1,(125[&rate=6.335887975551904E-4]:8.399847911238E-1,(((74[&rate=6.335887975551904E-4]:7.206360143998E-1,(70[&rate=6.335887975551904E-4]:5.558337587178E-1,(75[&rate=6.335887975551904E-4]:5.715629302858E-1,76[&rate=6.335887975551904E-4]:5.715629302858E-1)[&rate=6.335887975551904E-4]:2.262699281537E-2)[&rate=6.335887975551904E-4]:1.264460912986E-1)[&rate=6.335887975551904E-4]:1.817750968543E-1,(((((78[&rate=6.335887975551904E-4]:1.36658686916E-1,72[&rate=6.335887975551904E-4]:1.147408786967E-1)[&rate=6.335887975551904E-4]:8.456096789179E-2,(79[&rate=6.335887975551904E-4]:8.789038597233E-2,71[&rate=6.335887975551904E-4]:6.04931256983E-2)[&rate=6.335887975551904E-4]:1.333292688355E-1)[&rate=6.335887975551904E-4]:1.978939700146E-2,82[&rate=6.335887975551904E-4]:2.492282298914E-1)[&rate=6.335887975551904E-4]:2.364667927088E-1,(73[&rate=6.335887975551904E-4]:2.857990223009E-1,77[&rate=6.335887975551904E-4]:2.803195702462E-1)[&rate=6.335887975551904E-4]:2.32772712628E-1)[&rate=6.335887975551904E-4]:1.973203621472E-1,(80[&rate=6.335887975551904E-4]:2.303872825995E-1,81[&rate=6.335887975551904E-4]:2.303872825995E-1)[&rate=6.335887975551904E-4]:4.361897459835E-1)[&rate=6.335887975551904E-4]:1.865190141781E-1)[&rate=6.335887975551904E-4]:5.927656440865E-1,((((((12[&rate=6.335887975551904E-4]:1.854731421053E-1,5[&rate=6.335887975551904E-4]:1.471169777219E-1)[&rate=6.335887975551904E-4]:1.357534200366E-1,29[&rate=6.335887975551904E-4]:4.280758772105E-1)[&rate=6.335887975551904E-4]:2.830439027006E-1,103[&rate=6.335887975551904E-4]:4.782430675823E-1)[&rate=6.335887975551904E-4]:1.702661104549E0,((137[&rate=6.335887975551904E-4]:3.532305295934E-1,134[&rate=6.335887975551904E-4]:2.819976528812E-1)[&rate=6.335887975551904E-4]:1.394138049925E-1,133[&rate=6.335887975551904E-4]:4.515484441749E-1)[&rate=6.335887975551904E-4]:8.389447690525E-1)[&rate=6.335887975551904E-4]:2.041932707904E-2,52[&rate=6.335887975551904E-4]:5.370297646496E-1)[&rate=6.335887975551904E-4]:1.56263757316E-1,53[&rate=6.335887975551904E-4]:6.850968006543E-1)[&rate=6.335887975551904E-4]:6.36168960742E-2)[&rate=6.335887975551904E-4]:3.016536080565E-1)[&rate=6.335887975551904E-4]:3.805577891775E-1)[&rate=6.335887975551904E-4]:3.928911399375E-1)[&rate=6.335887975551904E-4]:1.473559843779E-2)[&rate=6.335887975551904E-4]:3.69900424177E-2,32[&rate=6.335887975551904E-4]:6.584054980608E-2);
tree STATE_15150000 [&joint=-20997.77500671773,lnP=-20997.77500671773] = [&R] (33[&rate=5.980964397737462E-4]:7.091996711371E-2,((((68[&rate=5.980964397737462E-4]:6.036172697871E-1,((56[&rate=5.980964397737462E-4]:2.66441104947E-1,55[&rate=5.980964397737462E-4]:2.66441104947E-1)[&rate=5.980964397737462E-4]:4.404529588311E-2,((58[&rate=5.980964397737462E-4]:2.340035044576E-1,(57[&rate=5.980964397737462E-4]:2.165546299947E-1,59[&rate=5.980964397737462E-4]:2.138223895576E-1)[&rate=5.980964397737462E-4]:1.055431839926E-3)[&rate=5.980964397737462E-4]:5.735534444505E-3,(54[&rate=5.980964397737462E-4]:1.537576579819E-1,37[&rate=5.980964397737462E-4]:2.302603902223E-1)[&rate=5.980964397737462E-4]:2.860433173987E-2)[&rate=5.980964397737462E-4]:9.806976629972E-2)[&rate=5.980964397737462E-4]:3.341144755143E-1)[&rate=5.980964397737462E-4]:4.15830759086E-1,(125[&rate=5.980964397737462E-4]:9.9069368035E-1,(((52[&rate=5.980964397737462E-4]:3.08912726449E-1,((134[&rate=5.980964397737462E-4]:5.743804548944E-1,(133[&rate=5.980964397737462E-4]:2.819634151942E-1,137[&rate=5.980964397737462E-4]:3.230593056052E-1)[&rate=5.980964397737462E-4]:3.225540260014E-1)[&rate=5.980964397737462E-4]:2.481765056585E-1,(((12[&rate=5.980964397737462E-4]:1.588101842655E-1,5[&rate=5.980964397737462E-4]:1.20454019882E-1)[&rate=5.980964397737462E-4]:2.200437392289E-1,29[&rate=5.980964397737462E-4]:4.857032385629E-1)[&rate=5.980964397737462E-4]:1.392852725891E-1,103[&rate=5.980964397737462E-4]:3.921117988232E-1)[&rate=5.980964397737462E-4]:1.350993106935E0)[&rate=5.980964397737462E-4]:2.301015552517E-1)[&rate=5.980964397737462E-4]:2.492262884226E-1,53[&rate=5.980964397737462E-4]:5.499422935602E-1)[&rate=5.980964397737462E-4]:1.085496238711E-1,((75[&rate=5.980964397737462E-4]:7.066389202675E-1,(76[&rate=5.980964397737462E-4]:6.231083530607E-1,(70[&rate=5.980964397737462E-4]:5.615975603226E-1,74[&rate=5.980964397737462E-4]:5.999537247061E-1)[&rate=5.980964397737462E-4]:2.315462835464E-2)[&rate=5.980964397737462E-4]:8.353056720681E-2)[&rate=5.980964397737462E-4]:4.651879308776E-2,((80[&rate=5.980964397737462E-4]:2.758070169563E-1,81[&rate=5.980964397737462E-4]:2.758070169563E-1)[&rate=5.980964397737462E-4]:3.576695175535E-1,(((71[&rate=5.980964397737462E-4]:1.369475030948E-1,79[&rate=5.980964397737462E-4]:1.643447633688E-1)[&rate=5.980964397737462E-4]:2.355271621911E-1,((78[&rate=5.980964397737462E-4]:2.943666619342E-2,72[&rate=5.980964397737462E-4]:7.51885797411E-3)[&rate=5.980964397737462E-4]:1.390990690638E-1,82[&rate=5.980964397737462E-4]:1.767549133393E-1)[&rate=5.980964397737462E-4]:2.313361903027E-1)[&rate=5.980964397737462E-4]:2.186789461042E-1,(73[&rate=5.980964397737462E-4]:2.655309420297E-1,77[&rate=5.980964397737462E-4]:2.60051489975E-1)[&rate=5.980964397737462E-4]:3.941158200453E-1)[&rate=5.980964397737462E-4]:2.314484092789E-2)[&rate=5.980964397737462E-4]:7.036611035246E-2)[&rate=5.980964397737462E-4]:6.51797262688E-1)[&rate=5.980964397737462E-4]:5.4258427658E-1)[&rate=5.980964397737462E-4]:1.954210151898E-1)[&rate=5.980964397737462E-4]:4.226730421649E-1,32[&rate=5.980964397737462E-4]:9.46892641656E-3)[&rate=5.980964397737462E-4]:4.471007913759E-2,(34[&rate=5.980964397737462E-4]:2.249965612787E-2,((((67[&rate=5.980964397737462E-4]:2.174046005565E-1,((124[&rate=5.980964397737462E-4]:1.781832005282E-1,123[&rate=5.980964397737462E-4]:1.809154409653E-1)[&rate=5.980964397737462E-4]:9.945566758228E-2,122[&rate=5.980964397737462E-4]:2.803711085476E-1)[&rate=5.980964397737462E-4]:4.383060423496E-1)[&rate=5.980964397737462E-4]:9.27780461609E-2,(66[&rate=5.980964397737462E-4]:2.824130975578E-1,(((138[&rate=5.980964397737462E-4]:2.302176742263E-1,136[&rate=5.980964397737462E-4]:9.871082491106E-2)[&rate=5.980964397737462E-4]:8.085650507891E-1,135[&rate=5.980964397737462E-4]:8.387827250153E-1)[&rate=5.980964397737462E-4]:3.737879804879E-1,(119[&rate=5.980964397737462E-4]:1.383921438545E0,120[&rate=5.980964397737462E-4]:1.288031027586E0)[&rate=5.980964397737462E-4]:1.76594472438E-1)[&rate=5.980964397737462E-4]:7.547738989039E-1)[&rate=5.980964397737462E-4]:2.776954915959E-2)[&rate=5.980964397737462E-4]:1.471710002484E-1,126[&rate=5.980964397737462E-4]:1.704527836651E0)[&rate=5.980964397737462E-4]:2.310965012065E-1,((38[&rate=5.980964397737462E-4]:7.300790312184E-1,((((40[&rate=5.980964397737462E-4]:3.102951329889E-1,(((3[&rate=5.980964397737462E-4]:6.071311621665E-1,((85[&rate=5.980964397737462E-4]:1.555097199737E-1,(((91[&rate=5.980964397737462E-4]:4.976729100275E-2,90[&rate=5.980964397737462E-4]:4.976729100275E-2)[&rate=5.980964397737462E-4]:1.754224085835E-2,92[&rate=5.980964397737462E-4]:6.73095318611E-2)[&rate=5.980964397737462E-4]:6.191679952711E-2,(((84[&rate=5.980964397737462E-4]:5.808727719672E-2,93[&rate=5.980964397737462E-4]:7.178590733373E-2)[&rate=5.980964397737462E-4]:2.996741250574E-2,(83[&rate=5.980964397737462E-4]:1.252107968215E-2,86[&rate=5.980964397737462E-4]:1.252107968215E-2)[&rate=5.980964397737462E-4]:7.55336100203E-2)[&rate=5.980964397737462E-4]:1.761755693129E-2,87[&rate=5.980964397737462E-4]:1.056722466337E-1)[&rate=5.980964397737462E-4]:9.855454617445E-3)[&rate=5.980964397737462E-4]:3.998201872253E-2)[&rate=5.980964397737462E-4]:3.45158000238E-2,(88[&rate=5.980964397737462E-4]:1.102450551325E-1,89[&rate=5.980964397737462E-4]:1.239436852695E-1)[&rate=5.980964397737462E-4]:7.978046486505E-2)[&rate=5.980964397737462E-4]:9.568316695661E-1)[&rate=5.980964397737462E-4]:6.168290884762E-1,((((((24[&rate=5.980964397737462E-4]:1.113136734767E0,((11[&rate=5.980964397737462E-4]:4.959074669468E-1,140[&rate=5.980964397737462E-4]:4.767293847551E-1)[&rate=5.980964397737462E-4]:1.406921095437E-1,(23[&rate=5.980964397737462E-4]:6.939178595333E-1,(20[&rate=5.980964397737462E-4]:4.864177908513E-1,25[&rate=5.980964397737462E-4]:5.05595873043E-1)[&rate=5.980964397737462E-4]:1.992808906E-1)[&rate=5.980964397737462E-4]:2.761322380645E-2)[&rate=5.980964397737462E-4]:3.806467473177E-1)[&rate=5.980964397737462E-4]:5.839596613071E-2,102[&rate=5.980964397737462E-4]:9.888865281476E-3)[&rate=5.980964397737462E-4]:8.709191058583E-2,((28[&rate=5.980964397737462E-4]:6.861049476312E-1,(17[&rate=5.980964397737462E-4]:5.180614524034E-1,21[&rate=5.980964397737462E-4]:5.481984387048E-1)[&rate=5.980964397737462E-4]:1.132489746799E-1)[&rate=5.980964397737462E-4]:1.582426768562E-1,1[&rate=5.980964397737462E-4]:5.804625462446E-2)[&rate=5.980964397737462E-4]:4.19756439051E-1)[&rate=5.980964397737462E-4]:6.216527709076E-3,((144[&rate=5.980964397737462E-4]:2.285816283977E-1,(141[&rate=5.980964397737462E-4]:1.198498059499E-1,145[&rate=5.980964397737462E-4]:1.225895319774E-1)[&rate=5.980964397737462E-4]:1.114715484752E-1)[&rate=5.980964397737462E-4]:1.033214100509E-1,142[&rate=5.980964397737462E-4]:3.373824905035E-1)[&rate=5.980964397737462E-4]:1.012390155539E0)[&rate=5.980964397737462E-4]:1.097954916715E-2,(((105[&rate=5.980964397737462E-4]:5.336557647215E-1,(113[&rate=5.980964397737462E-4]:4.881362597117E-1,(110[&rate=5.980964397737462E-4]:3.604353683069E-1,117[&rate=5.980964397737462E-4]:3.686545463892E-1)[&rate=5.980964397737462E-4]:1.222214393502E-1)[&rate=5.980964397737462E-4]:7.291676528352E-2)[&rate=5.980964397737462E-4]:2.185674897291E-1,((14[&rate=5.980964397737462E-4]:3.588142495299E-1,((30[&rate=5.980964397737462E-4]:3.772553123062E-1,4[&rate=5.980964397737462E-4]:2.046525725802E-1)[&rate=5.980964397737462E-4]:6.012857693653E-2,112[&rate=5.980964397737462E-4]:3.223153960919E-1)[&rate=5.980964397737462E-4]:3.649885343796E-2)[&rate=5.980964397737462E-4]:2.713772940449E-1,9[&rate=5.980964397737462E-4]:6.219723654927E-1)[&rate=5.980964397737462E-4]:1.494289711495E-1)[&rate=5.980964397737462E-4]:3.368805345965E-1,(((115[&rate=5.980964397737462E-4]:4.577501621045E-1,((109[&rate=5.980964397737462E-4]:1.903105523174E-1,114[&rate=5.980964397737462E-4]:1.108584975229E-1)[&rate=5.980964397737462E-4]:2.913182897019E-1,(108[&rate=5.980964397737462E-4]:5.702226063703E-2,107[&rate=5.980964397737462E-4]:5.976198666439E-2)[&rate=5.980964397737462E-4]:4.026887731631E-1)[&rate=5.980964397737462E-4]:5.557337487978E-2)[&rate=5.980964397737462E-4]:3.285387387752E-1,(19[&rate=5.980964397737462E-4]:3.854716400945E-1,13[&rate=5.980964397737462E-4]:3.471154757108E-1)[&rate=5.980964397737462E-4]:5.213652059908E-1)[&rate=5.980964397737462E-4]:6.631698070618E-2,((116[&rate=5.980964397737462E-4]:5.960646436199E-1,(148[&rate=5.980964397737462E-4]:2.913500908373E-1,143[&rate=5.980964397737462E-4]:2.886103648099E-1)[&rate=5.980964397737462E-4]:3.430707171662E-1)[&rate=5.980964397737462E-4]:3.26155823835E-2,((111[&rate=5.980964397737462E-4]:1.021376998343E-1,104[&rate=5.980964397737462E-4]:8.569934366992E-2)[&rate=5.980964397737462E-4]:2.062870812648E-1,(139[&rate=5.980964397737462E-4]:4.398687293861E-1,106[&rate=5.980964397737462E-4]:2.480879074683E-1)[&rate=5.980964397737462E-4]:4.38985174664E-2)[&rate=5.980964397737462E-4]:3.969677736714E-1)[&rate=5.980964397737462E-4]:2.239256555826E-1)[&rate=5.980964397737462E-4]:1.81703386913E-1)[&rate=5.980964397737462E-4]:7.164840616231E-2)[&rate=5.980964397737462E-4]:9.885556739749E-2,((18[&rate=5.980964397737462E-4]:4.843729721825E-1,6[&rate=5.980964397737462E-4]:4.213592735524E-1)[&rate=5.980964397737462E-4]:9.603572536255E-2,(15[&rate=5.980964397737462E-4]:2.562629637154E-1,10[&rate=5.980964397737462E-4]:2.17906799332E-1)[&rate=5.980964397737462E-4]:3.159265557474E-1)[&rate=5.980964397737462E-4]:7.449524897192E-1)[&rate=5.980964397737462E-4]:1.366755652907E-2)[&rate=5.980964397737462E-4]:4.548587460312E-1,101[&rate=5.980964397737462E-4]:6.760792706464E-1)[&rate=5.980964397737462E-4]:6.073800213363E-1)[&rate=5.980964397737462E-4]:1.297944003574E-1,((((16[&rate=5.980964397737462E-4]:2.408440278333E0,97[&rate=5.980964397737462E-4]:2.519091008493E-1)[&rate=5.980964397737462E-4]:2.52317312387E-2,39[&rate=5.980964397737462E-4]:3.481790834541E-1)[&rate=5.980964397737462E-4]:1.679100569291E-2,((((22[&rate=5.980964397737462E-4]:3.256287897074E-1,27[&rate=5.980964397737462E-4]:3.420671458718E-1)[&rate=5.980964397737462E-4]:2.524848795168E-1,31[&rate=5.980964397737462E-4]:6.329081897723E-1)[&rate=5.980964397737462E-4]:1.256436839433E-1,2[&rate=5.980964397737462E-4]:5.311546134415E-1)[&rate=5.980964397737462E-4]:2.88083083953E-1,(26[&rate=5.980964397737462E-4]:7.91159324231E-1,(7[&rate=5.980964397737462E-4]:2.839991663649E-1,8[&rate=5.980964397737462E-4]:2.839991663649E-1)[&rate=5.980964397737462E-4]:4.003108427976E-1)[&rate=5.980964397737462E-4]:2.116400169992E-1)[&rate=5.980964397737462E-4]:1.502458194582E0)[&rate=5.980964397737462E-4]:6.281549006401E-2,147[&rate=5.980964397737462E-4]:4.851626283914E-1)[&rate=5.980964397737462E-4]:1.230395413525E-2)[&rate=5.980964397737462E-4]:3.660709001788E-3,146[&rate=5.980964397737462E-4]:5.63968821583E-1)[&rate=5.980964397737462E-4]:1.273684457087E-1,(((100[&rate=5.980964397737462E-4]:7.205358103833E-2,94[&rate=5.980964397737462E-4]:7.205358103833E-2)[&rate=5.980964397737462E-4]:2.785881021309E-1,95[&rate=5.980964397737462E-4]:4.353411367213E-1)[&rate=5.980964397737462E-4]:9.058973753671E-2,((99[&rate=5.980964397737462E-4]:2.699264409222E-1,96[&rate=5.980964397737462E-4]:2.344073152394E-1)[&rate=5.980964397737462E-4]:2.473456667372E-1,98[&rate=5.980964397737462E-4]:4.954141841622E-1)[&rate=5.980964397737462E-4]:1.958772834703E-2)[&rate=5.980964397737462E-4]:1.845320760939E-1)[&rate=5.980964397737462E-4]:2.272663540907E-1)[&rate=5.980964397737462E-4]:3.229603324854E-1,((((((69[&rate=5.980964397737462E-4]:6.514008284479E-1,(129[&rate=5.980964397737462E-4]:9.192061876182E-2,((130[&rate=5.980964397737462E-4]:5.939260757327E-2,131[&rate=5.980964397737462E-4]:6.213233360063E-2)[&rate=5.980964397737462E-4]:2.765163114727E-2,132[&rate=5.980964397737462E-4]:8.97839647479E-2)[&rate=5.980964397737462E-4]:4.876380041271E-3)[&rate=5.980964397737462E-4]:4.115350042065E-1)[&rate=5.980964397737462E-4]:3.394559195645E-2,118[&rate=5.980964397737462E-4]:6.743875162947E-1)[&rate=5.980964397737462E-4]:6.630918659034E-1,((62[&rate=5.980964397737462E-4]:5.087396086345E-1,((64[&rate=5.980964397737462E-4]:1.743789241778E-1,65[&rate=5.980964397737462E-4]:2.36939926711E-2)[&rate=5.980964397737462E-4]:1.01458447839E-1,60[&rate=5.980964397737462E-4]:1.251524405101E-1)[&rate=5.980964397737462E-4]:1.918063462067E-1)[&rate=5.980964397737462E-4]:1.803573337223E-1,(63[&rate=5.980964397737462E-4]:8.358990410928E-2,61[&rate=5.980964397737462E-4]:1.246857945203E-1)[&rate=5.980964397737462E-4]:5.644111478366E-1)[&rate=5.980964397737462E-4]:6.483824398412E-1)[&rate=5.980964397737462E-4]:8.005684383892E-4,128[&rate=5.980964397737462E-4]:1.198553923239E0)[&rate=5.980964397737462E-4]:5.199815741119E-1,(45[&rate=5.980964397737462E-4]:5.824237106048E-1,(((51[&rate=5.980964397737462E-4]:4.902661069504E-1,(44[&rate=5.980964397737462E-4]:4.686029084678E-1,(50[&rate=5.980964397737462E-4]:3.351209033737E-1,49[&rate=5.980964397737462E-4]:3.351209033737E-1)[&rate=5.980964397737462E-4]:1.061596007226E-1)[&rate=5.980964397737462E-4]:4.352112197983E-2)[&rate=5.980964397737462E-4]:2.568440248039E-3,47[&rate=5.980964397737462E-4]:5.201569515699E-1)[&rate=5.980964397737462E-4]:4.287257137539E-2,((41[&rate=5.980964397737462E-4]:3.969282671766E-1,(48[&rate=5.980964397737462E-4]:3.429728636584E-1,42[&rate=5.980964397737462E-4]:3.047214975382E-1)[&rate=5.980964397737462E-4]:9.767125051269E-2)[&rate=5.980964397737462E-4]:4.764869647682E-2,(43[&rate=5.980964397737462E-4]:3.65464156877E-1,46[&rate=5.980964397737462E-4]:3.65464156877E-1)[&rate=5.980964397737462E-4]:1.337576155194E-1)[&rate=5.980964397737462E-4]:6.380775054887E-2)[&rate=5.980964397737462E-4]:2.759090897092E-2)[&rate=5.980964397737462E-4]:3.62715574455E-1)[&rate=5.980964397737462E-4]:1.608809152481E-1,((127[&rate=5.980964397737462E-4]:2.777935943651E0,(35[&rate=5.980964397737462E-4]:1.851383315382E-1,36[&rate=5.980964397737462E-4]:2.317136740039E-1)[&rate=5.980964397737462E-4]:2.567432444131E-2)[&rate=5.980964397737462E-4]:2.075055463448E-2,121[&rate=5.980964397737462E-4]:2.357590607874E0)[&rate=5.980964397737462E-4]:1.190860786975E-1)[&rate=5.980964397737462E-4]:1.000246278768E-1)[&rate=5.980964397737462E-4]:2.37776230984E-1)[&rate=5.980964397737462E-4]:1.970632065856E-1)[&rate=5.980964397737462E-4]:5.359715764536E-2)[&rate=5.980964397737462E-4]:1.126150950485E-2);
tree STATE_15160000 [&joint=-20947.073761927957,lnP=-20947.073761927957] = [&R] ((33[&rate=6.167130300398089E-4]:9.060488231968E-2,(((67[&rate=6.167130300398089E-4]:1.509542329019E-1,((123[&rate=6.167130300398089E-4]:1.362806618803E-1,124[&rate=6.167130300398089E-4]:1.335484214432E-1)[&rate=6.167130300398089E-4]:4.534343051477E-2,122[&rate=6.167130300398089E-4]:1.816240923951E-1)[&rate=6.167130300398089E-4]:4.706026908475E-1)[&rate=6.167130300398089E-4]:1.470194347278E-1,66[&rate=6.167130300398089E-4]:2.979736676297E-1)[&rate=6.167130300398089E-4]:4.383889050173E-2,((((138[&rate=6.167130300398089E-4]:2.125590089843E-1,136[&rate=6.167130300398089E-4]:8.105215966914E-2)[&rate=6.167130300398089E-4]:4.446195554297E-1,135[&rate=6.167130300398089E-4]:4.57178564414E-1)[&rate=6.167130300398089E-4]:3.110624179651E-1,(119[&rate=6.167130300398089E-4]:1.086426859101E0,120[&rate=6.167130300398089E-4]:9.905364481425E-1)[&rate=6.167130300398089E-4]:2.975932875714E-2)[&rate=6.167130300398089E-4]:5.665847526914E-1,126[&rate=6.167130300398089E-4]:8.970684179062E-1)[&rate=6.167130300398089E-4]:6.919183299102E-1)[&rate=6.167130300398089E-4]:6.282443789827E-1)[&rate=6.167130300398089E-4]:4.869315518169E-2,(((((68[&rate=6.167130300398089E-4]:5.722540560451E-1,(59[&rate=6.167130300398089E-4]:2.674070878648E-1,(((56[&rate=6.167130300398089E-4]:1.338700010304E-1,55[&rate=6.167130300398089E-4]:1.338700010304E-1)[&rate=6.167130300398089E-4]:8.273952395543E-2,(57[&rate=6.167130300398089E-4]:1.792555030201E-1,(54[&rate=6.167130300398089E-4]:1.336991628253E-1,37[&rate=6.167130300398089E-4]:2.102018950658E-1)[&rate=6.167130300398089E-4]:4.572733637476E-3)[&rate=6.167130300398089E-4]:4.828298371445E-2)[&rate=6.167130300398089E-4]:4.504195492436E-3,58[&rate=6.167130300398089E-4]:2.4843612485E-1)[&rate=6.167130300398089E-4]:3.809664607488E-2)[&rate=6.167130300398089E-4]:3.540272960493E-1)[&rate=6.167130300398089E-4]:6.739125806446E-1,(125[&rate=6.167130300398089E-4]:7.547844527315E-1,((((75[&rate=6.167130300398089E-4]:4.53198568553E-1,(70[&rate=6.167130300398089E-4]:3.508712985484E-1,(74[&rate=6.167130300398089E-4]:3.846023556367E-1,76[&rate=6.167130300398089E-4]:3.846023556367E-1)[&rate=6.167130300398089E-4]:4.625107295127E-3)[&rate=6.167130300398089E-4]:6.397110562113E-2)[&rate=6.167130300398089E-4]:3.507227455076E-1,((80[&rate=6.167130300398089E-4]:7.989939486253E-2,81[&rate=6.167130300398089E-4]:7.989939486253E-2)[&rate=6.167130300398089E-4]:4.258350887306E-1,((((78[&rate=6.167130300398089E-4]:1.139989147707E-1,72[&rate=6.167130300398089E-4]:9.208110655135E-2)[&rate=6.167130300398089E-4]:2.562298674122E-1,(79[&rate=6.167130300398089E-4]:4.391749550012E-2,71[&rate=6.167130300398089E-4]:1.652023522609E-2)[&rate=6.167130300398089E-4]:3.263112866828E-1)[&rate=6.167130300398089E-4]:1.483342821388E-2,82[&rate=6.167130300398089E-4]:3.932813884788E-1)[&rate=6.167130300398089E-4]:1.198384001954E-1,(73[&rate=6.167130300398089E-4]:3.848523265883E-1,77[&rate=6.167130300398089E-4]:3.793728745336E-1)[&rate=6.167130300398089E-4]:1.611441744147E-1)[&rate=6.167130300398089E-4]:9.053051083274E-3)[&rate=6.167130300398089E-4]:2.488717619743E-1)[&rate=6.167130300398089E-4]:4.955984244098E-1,((133[&rate=6.167130300398089E-4]:3.93884154008E-1,137[&rate=6.167130300398089E-4]:4.34980044419E-1)[&rate=6.167130300398089E-4]:3.329899085328E-1,134[&rate=6.167130300398089E-4]:6.967370762396E-1)[&rate=6.167130300398089E-4]:6.082621142858E-1)[&rate=6.167130300398089E-4]:1.350190050495E-1,(53[&rate=6.167130300398089E-4]:4.56135504608E-1,(52[&rate=6.167130300398089E-4]:3.530648699978E-1,(((12[&rate=6.167130300398089E-4]:1.464962049638E-1,5[&rate=6.167130300398089E-4]:1.081400405803E-1)[&rate=6.167130300398089E-4]:1.962871291866E-1,29[&rate=6.167130300398089E-4]:4.496326492189E-1)[&rate=6.167130300398089E-4]:5.713195581864E-1,103[&rate=6.167130300398089E-4]:7.880754950765E-1)[&rate=6.167130300398089E-4]:1.229283109482E0)[&rate=6.167130300398089E-4]:1.112673559216E-1)[&rate=6.167130300398089E-4]:2.319401802998E-1)[&rate=6.167130300398089E-4]:2.770912814849E-1)[&rate=6.167130300398089E-4]:6.58048850625E-1)[&rate=6.167130300398089E-4]:1.343679295341E-1,((38[&rate=6.167130300398089E-4]:6.596798350392E-1,((16[&rate=6.167130300398089E-4]:2.623835843352E0,(147[&rate=6.167130300398089E-4]:5.944892869249E-1,((((((((145[&rate=6.167130300398089E-4]:8.550055860938E-2,141[&rate=6.167130300398089E-4]:8.276083258179E-2)[&rate=6.167130300398089E-4]:2.69864319248E-1,144[&rate=6.167130300398089E-4]:3.498854258025E-1)[&rate=6.167130300398089E-4]:1.348303064891E-1,142[&rate=6.167130300398089E-4]:4.901951843465E-1)[&rate=6.167130300398089E-4]:7.916535243345E-1,((((112[&rate=6.167130300398089E-4]:6.208029059652E-1,113[&rate=6.167130300398089E-4]:6.208029059652E-1)[&rate=6.167130300398089E-4]:7.270345533353E-3,(((30[&rate=6.167130300398089E-4]:2.745513503904E-1,4[&rate=6.167130300398089E-4]:1.019486106644E-1)[&rate=6.167130300398089E-4]:1.098675583224E-1,14[&rate=6.167130300398089E-4]:2.69350415562E-1)[&rate=6.167130300398089E-4]:1.781741368353E-1,9[&rate=6.167130300398089E-4]:4.393053743152E-1)[&rate=6.167130300398089E-4]:1.805486991013E-1)[&rate=6.167130300398089E-4]:1.908983771018E-1,(105[&rate=6.167130300398089E-4]:3.972448628444E-1,(110[&rate=6.167130300398089E-4]:3.060393667159E-1,117[&rate=6.167130300398089E-4]:3.142585447982E-1)[&rate=6.167130300398089E-4]:1.131233043476E-1)[&rate=6.167130300398089E-4]:3.943295054822E-1)[&rate=6.167130300398089E-4]:3.276316656738E-2,(((148[&rate=6.167130300398089E-4]:3.274673107848E-1,143[&rate=6.167130300398089E-4]:3.247275847575E-1)[&rate=6.167130300398089E-4]:2.329116154395E-1,((104[&rate=6.167130300398089E-4]:3.903186896582E-2,106[&rate=6.167130300398089E-4]:3.903186896582E-2)[&rate=6.167130300398089E-4]:2.515591430695E-1,(139[&rate=6.167130300398089E-4]:3.344323580602E-1,111[&rate=6.167130300398089E-4]:1.590898923068E-1)[&rate=6.167130300398089E-4]:1.479394758929E-1)[&rate=6.167130300398089E-4]:2.917057224081E-1)[&rate=6.167130300398089E-4]:1.462115588601E-1,(116[&rate=6.167130300398089E-4]:6.583079969312E-1,((19[&rate=6.167130300398089E-4]:4.241119071452E-1,13[&rate=6.167130300398089E-4]:3.857557427615E-1)[&rate=6.167130300398089E-4]:2.688902670865E-1,((((107[&rate=6.167130300398089E-4]:4.850406181482E-1,109[&rate=6.167130300398089E-4]:5.042187003399E-1)[&rate=6.167130300398089E-4]:5.885507419489E-3,114[&rate=6.167130300398089E-4]:4.306521529649E-1)[&rate=6.167130300398089E-4]:3.785848082275E-2,108[&rate=6.167130300398089E-4]:5.26044880363E-1)[&rate=6.167130300398089E-4]:8.69800290361E-2,115[&rate=6.167130300398089E-4]:5.554906628237E-1)[&rate=6.167130300398089E-4]:1.696356620242E-2)[&rate=6.167130300398089E-4]:8.585376790505E-2)[&rate=6.167130300398089E-4]:9.926323769531E-3)[&rate=6.167130300398089E-4]:1.013086936452E-1)[&rate=6.167130300398089E-4]:2.57511173787E-1)[&rate=6.167130300398089E-4]:1.300853431281E-2,(((24[&rate=6.167130300398089E-4]:9.353375867709E-1,((28[&rate=6.167130300398089E-4]:7.36866762899E-1,(17[&rate=6.167130300398089E-4]:4.778020412374E-1,21[&rate=6.167130300398089E-4]:5.079390275388E-1)[&rate=6.167130300398089E-4]:2.042702011137E-1)[&rate=6.167130300398089E-4]:9.614528833079E-2,1[&rate=6.167130300398089E-4]:4.671068136682E-2)[&rate=6.167130300398089E-4]:1.078049875958E-1)[&rate=6.167130300398089E-4]:2.127231257075E-1,((11[&rate=6.167130300398089E-4]:3.864125900022E-1,140[&rate=6.167130300398089E-4]:3.672345078104E-1)[&rate=6.167130300398089E-4]:2.439377327878E-1,(23[&rate=6.167130300398089E-4]:4.048417895514E-1,(20[&rate=6.167130300398089E-4]:2.229758668122E-1,25[&rate=6.167130300398089E-4]:2.42153949004E-1)[&rate=6.167130300398089E-4]:1.736467446571E-1)[&rate=6.167130300398089E-4]:3.104400400877E-1)[&rate=6.167130300398089E-4]:4.218199787296E-1)[&rate=6.167130300398089E-4]:2.154909901014E-2,102[&rate=6.167130300398089E-4]:7.965975872189E-3)[&rate=6.167130300398089E-4]:4.031592465581E-2)[&rate=6.167130300398089E-4]:8.18710483451E-2,(((((84[&rate=6.167130300398089E-4]:1.533972241852E-2,93[&rate=6.167130300398089E-4]:2.903835255553E-2)[&rate=6.167130300398089E-4]:1.494251744586E-1,((85[&rate=6.167130300398089E-4]:7.804865871018E-2,86[&rate=6.167130300398089E-4]:7.804865871018E-2)[&rate=6.167130300398089E-4]:6.030149087858E-3,83[&rate=6.167130300398089E-4]:8.407880779803E-2)[&rate=6.167130300398089E-4]:8.068608907908E-2)[&rate=6.167130300398089E-4]:4.415473491721E-2,(87[&rate=6.167130300398089E-4]:1.354534146742E-1,((91[&rate=6.167130300398089E-4]:5.717163010891E-2,90[&rate=6.167130300398089E-4]:5.717163010891E-2)[&rate=6.167130300398089E-4]:8.631659411074E-3,92[&rate=6.167130300398089E-4]:6.580328951998E-2)[&rate=6.167130300398089E-4]:8.334875529121E-2)[&rate=6.167130300398089E-4]:7.346621712015E-2)[&rate=6.167130300398089E-4]:9.76074909386E-2,(88[&rate=6.167130300398089E-4]:7.286010216348E-2,89[&rate=6.167130300398089E-4]:8.655873230049E-2)[&rate=6.167130300398089E-4]:2.336670205694E-1)[&rate=6.167130300398089E-4]:8.62196511181E-1,(((3[&rate=6.167130300398089E-4]:3.915447074297E-1,18[&rate=6.167130300398089E-4]:5.066132005803E-1)[&rate=6.167130300398089E-4]:7.245501766912E-2,6[&rate=6.167130300398089E-4]:5.160545196193E-1)[&rate=6.167130300398089E-4]:9.190577296006E-3,(15[&rate=6.167130300398089E-4]:3.421079772818E-1,10[&rate=6.167130300398089E-4]:3.037518128983E-1)[&rate=6.167130300398089E-4]:2.379316401814E-1)[&rate=6.167130300398089E-4]:1.55807304122E-1)[&rate=6.167130300398089E-4]:4.98415616329E-1)[&rate=6.167130300398089E-4]:6.131790011247E-1,101[&rate=6.167130300398089E-4]:7.378524979429E-1)[&rate=6.167130300398089E-4]:7.619210387205E-1,((40[&rate=6.167130300398089E-4]:4.681895277139E-1,(146[&rate=6.167130300398089E-4]:4.023205741828E-1,(2[&rate=6.167130300398089E-4]:9.574308326168E-1,((31[&rate=6.167130300398089E-4]:6.733446444425E-1,(22[&rate=6.167130300398089E-4]:3.698928332278E-1,27[&rate=6.167130300398089E-4]:3.863311893922E-1)[&rate=6.167130300398089E-4]:2.486572906666E-1)[&rate=6.167130300398089E-4]:2.0144303304E-1,(26[&rate=6.167130300398089E-4]:7.129354496251E-1,(7[&rate=6.167130300398089E-4]:2.648020345654E-1,8[&rate=6.167130300398089E-4]:2.648020345654E-1)[&rate=6.167130300398089E-4]:3.412840999912E-1)[&rate=6.167130300398089E-4]:1.18016611419E-1)[&rate=6.167130300398089E-4]:3.100404154084E-1)[&rate=6.167130300398089E-4]:1.28139696516E0)[&rate=6.167130300398089E-4]:1.86087532766E-1)[&rate=6.167130300398089E-4]:4.84035131094E-2,39[&rate=6.167130300398089E-4]:5.165930408233E-1)[&rate=6.167130300398089E-4]:1.001633684629E-2)[&rate=6.167130300398089E-4]:1.050286007494E-2)[&rate=6.167130300398089E-4]:1.230679489811E-3)[&rate=6.167130300398089E-4]:8.820120732628E-2,(98[&rate=6.167130300398089E-4]:6.600929072119E-1,((99[&rate=6.167130300398089E-4]:6.047933546031E-1,96[&rate=6.167130300398089E-4]:5.692742289202E-1)[&rate=6.167130300398089E-4]:6.799745608345E-2,(((100[&rate=6.167130300398089E-4]:2.941011378213E-1,94[&rate=6.167130300398089E-4]:2.941011378213E-1)[&rate=6.167130300398089E-4]:1.936854150913E-1,95[&rate=6.167130300398089E-4]:5.724860064647E-1)[&rate=6.167130300398089E-4]:5.433254380506E-2,97[&rate=6.167130300398089E-4]:4.164360366086E-1)[&rate=6.167130300398089E-4]:3.504329866827E-2)[&rate=6.167130300398089E-4]:9.160020022559E-3)[&rate=6.167130300398089E-4]:9.486651789503E-2)[&rate=6.167130300398089E-4]:1.014417214077E-1)[&rate=6.167130300398089E-4]:4.831456226264E-1,(((121[&rate=6.167130300398089E-4]:1.912929216755E0,127[&rate=6.167130300398089E-4]:2.354025107166E0)[&rate=6.167130300398089E-4]:2.922499441937E-1,(35[&rate=6.167130300398089E-4]:1.867759012381E-2,36[&rate=6.167130300398089E-4]:6.525293258956E-2)[&rate=6.167130300398089E-4]:6.047417356439E-2)[&rate=6.167130300398089E-4]:3.678203762359E-1,(((128[&rate=6.167130300398089E-4]:1.331675921241E0,(((64[&rate=6.167130300398089E-4]:3.146320901939E-1,65[&rate=6.167130300398089E-4]:1.639471586872E-1)[&rate=6.167130300398089E-4]:1.65529388506E-2,(60[&rate=6.167130300398089E-4]:7.976569295159E-2,62[&rate=6.167130300398089E-4]:2.715465148693E-1)[&rate=6.167130300398089E-4]:1.007344045862E-1)[&rate=6.167130300398089E-4]:1.882332629049E-1,(63[&rate=6.167130300398089E-4]:3.000079102601E-2,61[&rate=6.167130300398089E-4]:7.109668143705E-2)[&rate=6.167130300398089E-4]:4.894175009234E-1)[&rate=6.167130300398089E-4]:9.108877662775E-1)[&rate=6.167130300398089E-4]:1.1903026621E-1,((118[&rate=6.167130300398089E-4]:6.97273427956E-1,69[&rate=6.167130300398089E-4]:7.082323320657E-1)[&rate=6.167130300398089E-4]:2.073055110703E-1,(129[&rate=6.167130300398089E-4]:1.599604290888E-1,(132[&rate=6.167130300398089E-4]:1.439549977479E-1,(130[&rate=6.167130300398089E-4]:8.62184518806E-2,131[&rate=6.167130300398089E-4]:8.895817790796E-2)[&rate=6.167130300398089E-4]:5.499681983992E-2)[&rate=6.167130300398089E-4]:1.874515736832E-2)[&rate=6.167130300398089E-4]:6.076322085676E-1)[&rate=6.167130300398089E-4]:6.858532758216E-1)[&rate=6.167130300398089E-4]:2.714952596801E-1,(45[&rate=6.167130300398089E-4]:7.486375894089E-1,(((50[&rate=6.167130300398089E-4]:4.152352410839E-1,49[&rate=6.167130300398089E-4]:4.152352410839E-1)[&rate=6.167130300398089E-4]:1.229240926749E-1,((48[&rate=6.167130300398089E-4]:3.452720906295E-1,(41[&rate=6.167130300398089E-4]:2.241911913862E-1,42[&rate=6.167130300398089E-4]:2.296556722604E-1)[&rate=6.167130300398089E-4]:7.736505224885E-2)[&rate=6.167130300398089E-4]:1.719692633356E-1,(43[&rate=6.167130300398089E-4]:3.158808642024E-1,46[&rate=6.167130300398089E-4]:3.158808642024E-1)[&rate=6.167130300398089E-4]:2.122894515112E-1)[&rate=6.167130300398089E-4]:4.277590329098E-2)[&rate=6.167130300398089E-4]:1.669766530677E-2,(51[&rate=6.167130300398089E-4]:3.530799661852E-1,(47[&rate=6.167130300398089E-4]:1.133350213292E-2,44[&rate=6.167130300398089E-4]:5.869021258669E-3)[&rate=6.167130300398089E-4]:3.690688684238E-1)[&rate=6.167130300398089E-4]:2.072415137546E-1)[&rate=6.167130300398089E-4]:1.69190426409E-1)[&rate=6.167130300398089E-4]:2.001676454305E-1)[&rate=6.167130300398089E-4]:2.535378160811E-1)[&rate=6.167130300398089E-4]:9.34878712261E-2)[&rate=6.167130300398089E-4]:2.923539173014E-1)[&rate=6.167130300398089E-4]:5.42579436885E-2,32[&rate=6.167130300398089E-4]:2.140365290894E-3)[&rate=6.167130300398089E-4]:5.846669112297E-2,34[&rate=6.167130300398089E-4]:8.252486463295E-2)[&rate=6.167130300398089E-4]:7.321152903279E-2);
tree STATE_15170000 [&joint=-20987.695697343348,lnP=-20987.695697343348] = [&R] (33[&rate=6.486091466224322E-4]:1.464950096333E-1,(34[&rate=6.486091466224322E-4]:7.343533494438E-2,(32[&rate=6.486091466224322E-4]:9.960232661672E-3,((((66[&rate=6.486091466224322E-4]:2.954314962029E-1,(126[&rate=6.486091466224322E-4]:6.389609338658E-1,(119[&rate=6.486091466224322E-4]:1.075811606906E0,(((138[&rate=6.486091466224322E-4]:3.103486364253E-1,136[&rate=6.486091466224322E-4]:1.788417871101E-1)[&rate=6.486091466224322E-4]:4.524656229939E-1,135[&rate=6.486091466224322E-4]:5.628142594192E-1)[&rate=6.486091466224322E-4]:1.545370340292E-1,120[&rate=6.486091466224322E-4]:9.694060879689E-1)[&rate=6.486091466224322E-4]:1.051510797786E-2)[&rate=6.486091466224322E-4]:3.488518496039E-1)[&rate=6.486091466224322E-4]:9.036447520221E-1)[&rate=6.486091466224322E-4]:3.33165573625E-2,(67[&rate=6.486091466224322E-4]:1.915256381919E-1,((122[&rate=6.486091466224322E-4]:2.77620322823E-1,124[&rate=6.486091466224322E-4]:2.748880823859E-1)[&rate=6.486091466224322E-4]:7.214438476656E-2,123[&rate=6.486091466224322E-4]:3.497647075896E-1)[&rate=6.486091466224322E-4]:3.43033480943E-1)[&rate=6.486091466224322E-4]:1.372224153735E-1)[&rate=6.486091466224322E-4]:3.485320170078E-1,((68[&rate=6.486091466224322E-4]:5.718628877504E-1,(59[&rate=6.486091466224322E-4]:3.714947347667E-1,((58[&rate=6.486091466224322E-4]:7.631669230161E-2,54[&rate=6.486091466224322E-4]:1.893964312128E-2)[&rate=6.486091466224322E-4]:1.784671768125E-1,(57[&rate=6.486091466224322E-4]:2.260548144732E-1,(37[&rate=6.486091466224322E-4]:2.335136473154E-1,(56[&rate=6.486091466224322E-4]:1.3793329174E-1,55[&rate=6.486091466224322E-4]:1.3793329174E-1)[&rate=6.486091466224322E-4]:4.913226814363E-2)[&rate=6.486091466224322E-4]:2.806029284083E-2)[&rate=6.486091466224322E-4]:1.233561201801E-2)[&rate=6.486091466224322E-4]:1.358365487127E-1)[&rate=6.486091466224322E-4]:2.495484808526E-1)[&rate=6.486091466224322E-4]:4.51631252484E-1,(125[&rate=6.486091466224322E-4]:8.894110314847E-1,(((((75[&rate=6.486091466224322E-4]:4.743643542219E-1,(76[&rate=6.486091466224322E-4]:4.21353564981E-1,(70[&rate=6.486091466224322E-4]:3.515975440162E-1,74[&rate=6.486091466224322E-4]:3.899537083996E-1)[&rate=6.486091466224322E-4]:3.13998565814E-2)[&rate=6.486091466224322E-4]:5.301078924085E-2)[&rate=6.486091466224322E-4]:2.251545185439E-1,(((77[&rate=6.486091466224322E-4]:2.207010634151E-1,71[&rate=6.486091466224322E-4]:1.576873647849E-1)[&rate=6.486091466224322E-4]:3.544002904416E-1,(80[&rate=6.486091466224322E-4]:3.823057822212E-1,81[&rate=6.486091466224322E-4]:3.823057822212E-1)[&rate=6.486091466224322E-4]:1.489599551971E-1)[&rate=6.486091466224322E-4]:3.423973622545E-2,((82[&rate=6.486091466224322E-4]:2.614492117664E-1,((72[&rate=6.486091466224322E-4]:7.112993609511E-2,78[&rate=6.486091466224322E-4]:9.304774431442E-2)[&rate=6.486091466224322E-4]:1.065730113138E-1,79[&rate=6.486091466224322E-4]:1.996207556282E-1)[&rate=6.486091466224322E-4]:5.360927805615E-2)[&rate=6.486091466224322E-4]:8.166308600943E-2,73[&rate=6.486091466224322E-4]:3.759890101046E-1)[&rate=6.486091466224322E-4]:2.388315320323E-1)[&rate=6.486091466224322E-4]:8.46983306289E-2)[&rate=6.486091466224322E-4]:6.486469209702E-1,(53[&rate=6.486091466224322E-4]:5.58043406947E-1,(((12[&rate=6.486091466224322E-4]:1.3616396263E-1,5[&rate=6.486091466224322E-4]:9.780779824652E-2)[&rate=6.486091466224322E-4]:3.976467215674E-1,29[&rate=6.486091466224322E-4]:6.406599992659E-1)[&rate=6.486091466224322E-4]:2.070446540637E-1,103[&rate=6.486091466224322E-4]:6.148279410009E-1)[&rate=6.486091466224322E-4]:1.615705921818E0)[&rate=6.486091466224322E-4]:4.36593281769E-2)[&rate=6.486091466224322E-4]:4.106950423604E-3,(133[&rate=6.486091466224322E-4]:4.769847929943E-1,(137[&rate=6.486091466224322E-4]:5.100159333142E-1,134[&rate=6.486091466224322E-4]:4.38783056602E-1)[&rate=6.486091466224322E-4]:8.064750091133E-3)[&rate=6.486091466224322E-4]:9.109043895214E-1)[&rate=6.486091466224322E-4]:8.532341968059E-2,52[&rate=6.486091466224322E-4]:6.993298265395E-1)[&rate=6.486091466224322E-4]:4.086604399178E-1)[&rate=6.486091466224322E-4]:3.007497754164E-1)[&rate=6.486091466224322E-4]:2.015065681111E-1)[&rate=6.486091466224322E-4]:5.977025007894E-2,((38[&rate=6.486091466224322E-4]:1.098694424585E0,((97[&rate=6.486091466224322E-4]:6.729790277383E-1,(((100[&rate=6.486091466224322E-4]:1.196306922879E-1,94[&rate=6.486091466224322E-4]:1.196306922879E-1)[&rate=6.486091466224322E-4]:4.246500668731E-2,95[&rate=6.486091466224322E-4]:2.467951525273E-1)[&rate=6.486091466224322E-4]:6.195636075716E-1,98[&rate=6.486091466224322E-4]:8.554297983502E-1)[&rate=6.486091466224322E-4]:1.700278130063E-2)[&rate=6.486091466224322E-4]:2.009138157832E-1,(((((((((((24[&rate=6.486091466224322E-4]:9.381637269911E-1,((28[&rate=6.486091466224322E-4]:7.078709021501E-1,(17[&rate=6.486091466224322E-4]:4.493220656258E-1,21[&rate=6.486091466224322E-4]:4.794590519272E-1)[&rate=6.486091466224322E-4]:2.037543159765E-1)[&rate=6.486091466224322E-4]:1.621017575673E-1,1[&rate=6.486091466224322E-4]:8.367128985448E-2)[&rate=6.486091466224322E-4]:7.367051932838E-2)[&rate=6.486091466224322E-4]:2.56625754235E-1,102[&rate=6.486091466224322E-4]:3.314564560968E-2)[&rate=6.486091466224322E-4]:2.204537875675E-2,((11[&rate=6.486091466224322E-4]:3.972459573772E-1,140[&rate=6.486091466224322E-4]:3.780678751854E-1)[&rate=6.486091466224322E-4]:2.981076651367E-1,(23[&rate=6.486091466224322E-4]:6.216045060798E-1,(20[&rate=6.486091466224322E-4]:3.470989229165E-1,25[&rate=6.486091466224322E-4]:3.662770051082E-1)[&rate=6.486091466224322E-4]:2.662864050812E-1)[&rate=6.486091466224322E-4]:1.586806232833E-1)[&rate=6.486091466224322E-4]:4.2559082651E-1)[&rate=6.486091466224322E-4]:5.873413115134E-2,(((9[&rate=6.486091466224322E-4]:5.426834511286E-1,((113[&rate=6.486091466224322E-4]:4.721053518861E-1,112[&rate=6.486091466224322E-4]:4.721053518861E-1)[&rate=6.486091466224322E-4]:7.184372121515E-2,((30[&rate=6.486091466224322E-4]:2.540195318012E-1,4[&rate=6.486091466224322E-4]:8.141679207521E-2)[&rate=6.486091466224322E-4]:1.494436574558E-1,14[&rate=6.486091466224322E-4]:2.883946961062E-1)[&rate=6.486091466224322E-4]:2.55554376995E-1)[&rate=6.486091466224322E-4]:6.953556109395E-3)[&rate=6.486091466224322E-4]:1.723423662018E-1,((117[&rate=6.486091466224322E-4]:5.693691924444E-1,110[&rate=6.486091466224322E-4]:5.611500143621E-1)[&rate=6.486091466224322E-4]:5.276280620628E-2,105[&rate=6.486091466224322E-4]:5.919950123493E-1)[&rate=6.486091466224322E-4]:1.038527227894E-1)[&rate=6.486091466224322E-4]:2.926339802431E-1,(((116[&rate=6.486091466224322E-4]:3.145929355809E-1,(106[&rate=6.486091466224322E-4]:1.9070553414E-1,(104[&rate=6.486091466224322E-4]:1.778328655499E-1,(111[&rate=6.486091466224322E-4]:6.898356603389E-2,139[&rate=6.486091466224322E-4]:2.443260317873E-1)[&rate=6.486091466224322E-4]:1.252876556804E-1)[&rate=6.486091466224322E-4]:1.287266859006E-2)[&rate=6.486091466224322E-4]:1.841613740437E-1)[&rate=6.486091466224322E-4]:7.850225169989E-2,(148[&rate=6.486091466224322E-4]:2.549826955872E-1,143[&rate=6.486091466224322E-4]:2.522429695599E-1)[&rate=6.486091466224322E-4]:1.764686560772E-1)[&rate=6.486091466224322E-4]:3.628204206821E-1,(((19[&rate=6.486091466224322E-4]:6.639000071829E-1,13[&rate=6.486091466224322E-4]:6.255438427992E-1)[&rate=6.486091466224322E-4]:1.355461647602E-1,115[&rate=6.486091466224322E-4]:6.788982267375E-1)[&rate=6.486091466224322E-4]:1.931427129953E-2,((107[&rate=6.486091466224322E-4]:3.522382557717E-1,(114[&rate=6.486091466224322E-4]:1.911227635093E-1,109[&rate=6.486091466224322E-4]:2.705748183038E-1)[&rate=6.486091466224322E-4]:1.008415196597E-1)[&rate=6.486091466224322E-4]:1.198701986752E-1,108[&rate=6.486091466224322E-4]:4.693687284196E-1)[&rate=6.486091466224322E-4]:2.863780161929E-1)[&rate=6.486091466224322E-4]:5.770310992584E-2)[&rate=6.486091466224322E-4]:1.777715868708E-1)[&rate=6.486091466224322E-4]:1.720187826017E-1)[&rate=6.486091466224322E-4]:8.28721474906E-2,((144[&rate=6.486091466224322E-4]:3.104882679493E-1,(141[&rate=6.486091466224322E-4]:2.432815453482E-1,145[&rate=6.486091466224322E-4]:2.460212713758E-1)[&rate=6.486091466224322E-4]:6.994644862849E-2)[&rate=6.486091466224322E-4]:7.724928382103E-2,142[&rate=6.486091466224322E-4]:3.932170038253E-1)[&rate=6.486091466224322E-4]:1.050155641649E0)[&rate=6.486091466224322E-4]:1.747291670967E-1,(((87[&rate=6.486091466224322E-4]:3.160802847717E-1,(88[&rate=6.486091466224322E-4]:2.163439217342E-2,89[&rate=6.486091466224322E-4]:3.533302231043E-2)[&rate=6.486091466224322E-4]:2.944458925982E-1)[&rate=6.486091466224322E-4]:6.633116194337E-2,(((85[&rate=6.486091466224322E-4]:1.778081921116E-2,83[&rate=6.486091466224322E-4]:1.778081921116E-2)[&rate=6.486091466224322E-4]:1.344027330375E-1,((93[&rate=6.486091466224322E-4]:8.037443904882E-2,84[&rate=6.486091466224322E-4]:6.66758089118E-2)[&rate=6.486091466224322E-4]:8.30421765435E-2,86[&rate=6.486091466224322E-4]:1.497179854553E-1)[&rate=6.486091466224322E-4]:2.465566793373E-3)[&rate=6.486091466224322E-4]:1.174686576938E-1,((91[&rate=6.486091466224322E-4]:5.068094595899E-2,90[&rate=6.486091466224322E-4]:5.068094595899E-2)[&rate=6.486091466224322E-4]:6.747943692805E-2,92[&rate=6.486091466224322E-4]:1.18160382887E-1)[&rate=6.486091466224322E-4]:1.651904571925E-1)[&rate=6.486091466224322E-4]:1.127592367725E-1)[&rate=6.486091466224322E-4]:1.507167358765E0,(((15[&rate=6.486091466224322E-4]:1.35224552859E-1,10[&rate=6.486091466224322E-4]:9.686838847555E-2)[&rate=6.486091466224322E-4]:3.28251314077E-1,(6[&rate=6.486091466224322E-4]:2.678607462746E-1,18[&rate=6.486091466224322E-4]:3.308744449048E-1)[&rate=6.486091466224322E-4]:1.408206001135E-1)[&rate=6.486091466224322E-4]:1.270198179147E-1,3[&rate=6.486091466224322E-4]:4.836463697824E-1)[&rate=6.486091466224322E-4]:8.662064083001E-1)[&rate=6.486091466224322E-4]:1.893396599515E-2)[&rate=6.486091466224322E-4]:5.53209060406E-1,101[&rate=6.486091466224322E-4]:9.192560784561E-1)[&rate=6.486091466224322E-4]:5.149685605899E-1,39[&rate=6.486091466224322E-4]:4.610604800522E-1)[&rate=6.486091466224322E-4]:4.147281149169E-2,16[&rate=6.486091466224322E-4]:2.588026217661E0)[&rate=6.486091466224322E-4]:3.018948032864E-2,((99[&rate=6.486091466224322E-4]:4.431292307794E-1,96[&rate=6.486091466224322E-4]:4.076101050965E-1)[&rate=6.486091466224322E-4]:2.14696344115E-1,40[&rate=6.486091466224322E-4]:5.075523508509E-1)[&rate=6.486091466224322E-4]:2.517042102162E-2)[&rate=6.486091466224322E-4]:9.211609965076E-2,(147[&rate=6.486091466224322E-4]:4.789050762296E-1,((2[&rate=6.486091466224322E-4]:7.592699341665E-1,(((22[&rate=6.486091466224322E-4]:2.176516292094E-1,27[&rate=6.486091466224322E-4]:2.340899853738E-1)[&rate=6.486091466224322E-4]:4.5977812224E-1,31[&rate=6.486091466224322E-4]:7.322242719975E-1)[&rate=6.486091466224322E-4]:1.473071878708E-1,(26[&rate=6.486091466224322E-4]:7.611591180007E-1,(7[&rate=6.486091466224322E-4]:2.107051038289E-1,8[&rate=6.486091466224322E-4]:2.107051038289E-1)[&rate=6.486091466224322E-4]:4.436046991033E-1)[&rate=6.486091466224322E-4]:7.453672542916E-2)[&rate=6.486091466224322E-4]:1.071357345723E-1)[&rate=6.486091466224322E-4]:1.583659599822E0,146[&rate=6.486091466224322E-4]:5.064223103938E-1)[&rate=6.486091466224322E-4]:3.532429589036E-2)[&rate=6.486091466224322E-4]:2.03310844474E-1)[&rate=6.486091466224322E-4]:3.200922233644E-1)[&rate=6.486091466224322E-4]:2.22069340626E-1)[&rate=6.486091466224322E-4]:2.459624023176E-2,((((127[&rate=6.486091466224322E-4]:2.609515566676E0,36[&rate=6.486091466224322E-4]:8.896762147051E-2)[&rate=6.486091466224322E-4]:5.098739214534E-2,35[&rate=6.486091466224322E-4]:9.337967115009E-2)[&rate=6.486091466224322E-4]:2.925671039433E-2,121[&rate=6.486091466224322E-4]:2.248663778805E0)[&rate=6.486091466224322E-4]:1.305308369377E-1,(((((((60[&rate=6.486091466224322E-4]:1.215973920863E-1,65[&rate=6.486091466224322E-4]:1.215973920863E-1)[&rate=6.486091466224322E-4]:5.644495200556E-2,62[&rate=6.486091466224322E-4]:3.698231660096E-1)[&rate=6.486091466224322E-4]:9.264280514432E-2,64[&rate=6.486091466224322E-4]:4.213700807428E-1)[&rate=6.486091466224322E-4]:1.711345725172E-1,(63[&rate=6.486091466224322E-4]:2.193821194756E-1,61[&rate=6.486091466224322E-4]:2.604780098866E-1)[&rate=6.486091466224322E-4]:3.731225337845E-1)[&rate=6.486091466224322E-4]:9.32366653662E-1,((118[&rate=6.486091466224322E-4]:6.830869535162E-1,((130[&rate=6.486091466224322E-4]:1.716145601216E-1,(129[&rate=6.486091466224322E-4]:7.44092171712E-2,132[&rate=6.486091466224322E-4]:7.714894319856E-2)[&rate=6.486091466224322E-4]:9.720534295036E-2)[&rate=6.486091466224322E-4]:5.642157888284E-2,131[&rate=6.486091466224322E-4]:2.307758650318E-1)[&rate=6.486091466224322E-4]:3.180645131419E-1)[&rate=6.486091466224322E-4]:1.669698722834E-2,69[&rate=6.486091466224322E-4]:7.107428448542E-1)[&rate=6.486091466224322E-4]:8.661832565885E-1)[&rate=6.486091466224322E-4]:1.033211211446E-1,128[&rate=6.486091466224322E-4]:1.52956229108E0)[&rate=6.486091466224322E-4]:1.579503204641E-1,(45[&rate=6.486091466224322E-4]:7.248957963821E-1,((((47[&rate=6.486091466224322E-4]:2.511998381707E-1,44[&rate=6.486091466224322E-4]:2.457353572964E-1)[&rate=6.486091466224322E-4]:3.102024969802E-1,(50[&rate=6.486091466224322E-4]:2.807153460066E-1,49[&rate=6.486091466224322E-4]:2.807153460066E-1)[&rate=6.486091466224322E-4]:2.479001038984E-1)[&rate=6.486091466224322E-4]:3.803009013667E-2,(43[&rate=6.486091466224322E-4]:5.523903963538E-1,((48[&rate=6.486091466224322E-4]:3.299112587649E-1,(41[&rate=6.486091466224322E-4]:2.463993587821E-1,42[&rate=6.486091466224322E-4]:2.518638396564E-1)[&rate=6.486091466224322E-4]:3.979605298827E-2)[&rate=6.486091466224322E-4]:1.783720865625E-1,46[&rate=6.486091466224322E-4]:5.192123070759E-1)[&rate=6.486091466224322E-4]:3.317808927789E-2)[&rate=6.486091466224322E-4]:4.70420289337E-2)[&rate=6.486091466224322E-4]:2.090931226357E-2,51[&rate=6.486091466224322E-4]:5.930193331796E-1)[&rate=6.486091466224322E-4]:1.127507801424E-1)[&rate=6.486091466224322E-4]:1.892206028711E-1)[&rate=6.486091466224322E-4]:9.442173022529E-2)[&rate=6.486091466224322E-4]:2.677579998188E-1)[&rate=6.486091466224322E-4]:2.161251023513E-1)[&rate=6.486091466224322E-4]:1.578414188587E-1)[&rate=6.486091466224322E-4]:4.155729406362E-2)[&rate=6.486091466224322E-4]:8.949803085329E-2);
tree STATE_15180000 [&joint=-20978.886090676235,lnP=-20978.886090676235] = [&R] (((34[&rate=5.791092575153088E-4]:1.068067557703E-1,(((38[&rate=5.791092575153088E-4]:5.657472499864E-1,((((99[&rate=5.791092575153088E-4]:5.940660104801E-1,96[&rate=5.791092575153088E-4]:5.585468847972E-1)[&rate=5.791092575153088E-4]:1.028888182394E-2,40[&rate=5.791092575153088E-4]:4.540816682605E-1)[&rate=5.791092575153088E-4]:9.894095273318E-2,(((((((3[&rate=5.791092575153088E-4]:3.687663896563E-1,18[&rate=5.791092575153088E-4]:4.838348828069E-1)[&rate=5.791092575153088E-4]:1.555980068022E-1,(15[&rate=5.791092575153088E-4]:2.448824362243E-1,10[&rate=5.791092575153088E-4]:2.065262718409E-1)[&rate=5.791092575153088E-4]:3.863312753024E-1)[&rate=5.791092575153088E-4]:1.69782558658E-1,6[&rate=5.791092575153088E-4]:7.46201749637E-1)[&rate=5.791092575153088E-4]:4.520808272681E-1,((((91[&rate=5.791092575153088E-4]:2.23092540907E-2,90[&rate=5.791092575153088E-4]:2.23092540907E-2)[&rate=5.791092575153088E-4]:1.491489692249E-1,92[&rate=5.791092575153088E-4]:1.714582233156E-1)[&rate=5.791092575153088E-4]:1.824188032785E-1,(87[&rate=5.791092575153088E-4]:3.333059818231E-1,(85[&rate=5.791092575153088E-4]:1.91721161136E-1,((86[&rate=5.791092575153088E-4]:1.344836619113E-1,(93[&rate=5.791092575153088E-4]:6.061528584358E-2,84[&rate=5.791092575153088E-4]:4.691665570656E-2)[&rate=5.791092575153088E-4]:8.756700620473E-2)[&rate=5.791092575153088E-4]:4.487250590107E-2,83[&rate=5.791092575153088E-4]:1.793561678124E-1)[&rate=5.791092575153088E-4]:1.236499332362E-2)[&rate=5.791092575153088E-4]:1.415848206871E-1)[&rate=5.791092575153088E-4]:6.872414634048E-3)[&rate=5.791092575153088E-4]:1.813987690019E-1,(88[&rate=5.791092575153088E-4]:3.352247815627E-2,89[&rate=5.791092575153088E-4]:4.722110829328E-2)[&rate=5.791092575153088E-4]:4.880546873027E-1)[&rate=5.791092575153088E-4]:1.164376644323E0)[&rate=5.791092575153088E-4]:1.858236690138E-1,((102[&rate=5.791092575153088E-4]:1.805600049498E-1,((24[&rate=5.791092575153088E-4]:1.139197269047E0,((28[&rate=5.791092575153088E-4]:6.762142983589E-1,(17[&rate=5.791092575153088E-4]:5.414830448247E-1,21[&rate=5.791092575153088E-4]:5.716200311261E-1)[&rate=5.791092575153088E-4]:7.993673298629E-2)[&rate=5.791092575153088E-4]:2.183116893237E-1,1[&rate=5.791092575153088E-4]:1.082246178196E-1)[&rate=5.791092575153088E-4]:2.501507334192E-1)[&rate=5.791092575153088E-4]:1.165862656003E-1,((11[&rate=5.791092575153088E-4]:5.190216686821E-1,140[&rate=5.791092575153088E-4]:4.998435864903E-1)[&rate=5.791092575153088E-4]:1.311780705087E-1,(23[&rate=5.791092575153088E-4]:5.37565952373E-1,(20[&rate=5.791092575153088E-4]:3.747902151636E-1,25[&rate=5.791092575153088E-4]:3.939682973553E-1)[&rate=5.791092575153088E-4]:1.545565591273E-1)[&rate=5.791092575153088E-4]:1.97565293667E-1)[&rate=5.791092575153088E-4]:5.096933844977E-1)[&rate=5.791092575153088E-4]:8.64203059188E-2)[&rate=5.791092575153088E-4]:2.986014006E-2,(((145[&rate=5.791092575153088E-4]:9.769190928649E-2,(141[&rate=5.791092575153088E-4]:8.22556852655E-2,144[&rate=5.791092575153088E-4]:7.951595923815E-2)[&rate=5.791092575153088E-4]:1.26964979934E-2)[&rate=5.791092575153088E-4]:2.588688293247E-1,142[&rate=5.791092575153088E-4]:3.565607386112E-1)[&rate=5.791092575153088E-4]:9.812775932843E-1,((((19[&rate=5.791092575153088E-4]:5.614627595605E-1,13[&rate=5.791092575153088E-4]:5.231065951768E-1)[&rate=5.791092575153088E-4]:2.539818171242E-1,(115[&rate=5.791092575153088E-4]:6.605645564901E-1,((107[&rate=5.791092575153088E-4]:4.078326978418E-1,(114[&rate=5.791092575153088E-4]:3.338554861725E-1,109[&rate=5.791092575153088E-4]:4.13307540967E-1)[&rate=5.791092575153088E-4]:1.370323906649E-2)[&rate=5.791092575153088E-4]:1.848915722961E-1,108[&rate=5.791092575153088E-4]:5.899845441105E-1)[&rate=5.791092575153088E-4]:1.281142589549E-1)[&rate=5.791092575153088E-4]:3.433207498902E-2)[&rate=5.791092575153088E-4]:9.249203684087E-3,((148[&rate=5.791092575153088E-4]:1.518297721732E-1,143[&rate=5.791092575153088E-4]:1.490900461458E-1)[&rate=5.791092575153088E-4]:4.548144077076E-1,(((139[&rate=5.791092575153088E-4]:1.991805646712E-1,111[&rate=5.791092575153088E-4]:2.383809891784E-2)[&rate=5.791092575153088E-4]:3.839572177577E-1,(104[&rate=5.791092575153088E-4]:1.757081950301E-2,106[&rate=5.791092575153088E-4]:1.757081950301E-2)[&rate=5.791092575153088E-4]:3.737861410081E-1)[&rate=5.791092575153088E-4]:1.41222034729E-1,116[&rate=5.791092575153088E-4]:4.723050226374E-1)[&rate=5.791092575153088E-4]:9.598299285964E-2)[&rate=5.791092575153088E-4]:1.358578196661E-1)[&rate=5.791092575153088E-4]:2.311235343853E-1,((((30[&rate=5.791092575153088E-4]:2.508735630252E-1,4[&rate=5.791092575153088E-4]:7.827082329922E-2)[&rate=5.791092575153088E-4]:3.435050416571E-1,14[&rate=5.791092575153088E-4]:4.793101115316E-1)[&rate=5.791092575153088E-4]:8.625077887675E-2,(112[&rate=5.791092575153088E-4]:5.605341328607E-1,(117[&rate=5.791092575153088E-4]:5.618415802319E-1,(113[&rate=5.791092575153088E-4]:4.917817372398E-1,9[&rate=5.791092575153088E-4]:4.835625591577E-1)[&rate=5.791092575153088E-4]:6.732011696454E-2)[&rate=5.791092575153088E-4]:1.432278656401E-3)[&rate=5.791092575153088E-4]:5.026757547558E-3)[&rate=5.791092575153088E-4]:1.601697570777E-1,(105[&rate=5.791092575153088E-4]:3.705864664597E-1,110[&rate=5.791092575153088E-4]:3.925042746788E-1)[&rate=5.791092575153088E-4]:3.277469207525E-1)[&rate=5.791092575153088E-4]:2.917305028844E-1)[&rate=5.791092575153088E-4]:1.477744417988E-1)[&rate=5.791092575153088E-4]:1.191571555801E-1)[&rate=5.791092575153088E-4]:1.243710324159E-1)[&rate=5.791092575153088E-4]:3.427973900673E-1,101[&rate=5.791092575153088E-4]:6.72109115438E-1)[&rate=5.791092575153088E-4]:7.871665343815E-1,(147[&rate=5.791092575153088E-4]:4.02778079411E-1,16[&rate=5.791092575153088E-4]:2.430893956348E0)[&rate=5.791092575153088E-4]:1.40710460595E-1)[&rate=5.791092575153088E-4]:6.691113016796E-2)[&rate=5.791092575153088E-4]:2.751122774887E-3,((((2[&rate=5.791092575153088E-4]:1.07521678531E0,((26[&rate=5.791092575153088E-4]:5.768312535704E-1,(7[&rate=5.791092575153088E-4]:2.269163975905E-2,8[&rate=5.791092575153088E-4]:2.269163975905E-2)[&rate=5.791092575153088E-4]:4.472902987428E-1)[&rate=5.791092575153088E-4]:7.970709540023E-2,((22[&rate=5.791092575153088E-4]:1.893908966203E-1,27[&rate=5.791092575153088E-4]:2.058292527846E-1)[&rate=5.791092575153088E-4]:3.40079723466E-1,31[&rate=5.791092575153088E-4]:5.842651406343E-1)[&rate=5.791092575153088E-4]:1.161088247748E-1)[&rate=5.791092575153088E-4]:6.022400801751E-1)[&rate=5.791092575153088E-4]:1.343333166488E0,146[&rate=5.791092575153088E-4]:5.820427282038E-1)[&rate=5.791092575153088E-4]:1.861160011402E-2,((100[&rate=5.791092575153088E-4]:1.255030946307E-1,94[&rate=5.791092575153088E-4]:1.255030946307E-1)[&rate=5.791092575153088E-4]:1.36165053335E-1,95[&rate=5.791092575153088E-4]:3.463676015178E-1)[&rate=5.791092575153088E-4]:2.734124098602E-1)[&rate=5.791092575153088E-4]:1.071142779582E-2,((98[&rate=5.791092575153088E-4]:5.230737022133E-1,39[&rate=5.791092575153088E-4]:3.94658401667E-1)[&rate=5.791092575153088E-4]:7.492366974776E-2,97[&rate=5.791092575153088E-4]:3.985438200486E-1)[&rate=5.791092575153088E-4]:2.156510546398E-2)[&rate=5.791092575153088E-4]:6.462656688979E-2)[&rate=5.791092575153088E-4]:7.827951714689E-2)[&rate=5.791092575153088E-4]:5.872131010593E-1,((127[&rate=5.791092575153088E-4]:2.294689837003E0,121[&rate=5.791092575153088E-4]:1.853593946592E0)[&rate=5.791092575153088E-4]:5.861598918628E-1,((35[&rate=5.791092575153088E-4]:8.27361791584E-2,((((118[&rate=5.791092575153088E-4]:6.783092957676E-1,(((132[&rate=5.791092575153088E-4]:1.507026801193E-1,(130[&rate=5.791092575153088E-4]:4.012388209209E-2,131[&rate=5.791092575153088E-4]:4.286360811945E-2)[&rate=5.791092575153088E-4]:1.078390719998E-1)[&rate=5.791092575153088E-4]:2.26809915396E-2,129[&rate=5.791092575153088E-4]:1.706439456315E-1)[&rate=5.791092575153088E-4]:3.250528025279E-1,69[&rate=5.791092575153088E-4]:6.43641953639E-1)[&rate=5.791092575153088E-4]:4.562624623825E-2)[&rate=5.791092575153088E-4]:7.558669042113E-1,128[&rate=5.791092575153088E-4]:1.294450172582E0)[&rate=5.791092575153088E-4]:8.961380471137E-3,((65[&rate=5.791092575153088E-4]:1.950793455838E-1,(60[&rate=5.791092575153088E-4]:2.895914810546E-2,(64[&rate=5.791092575153088E-4]:1.792882888546E-1,62[&rate=5.791092575153088E-4]:2.203841792657E-1)[&rate=5.791092575153088E-4]:3.557907575451E-4)[&rate=5.791092575153088E-4]:1.661201974783E-1)[&rate=5.791092575153088E-4]:1.650727636127E-1,(63[&rate=5.791092575153088E-4]:5.930372287479E-2,61[&rate=5.791092575153088E-4]:1.003996132858E-1)[&rate=5.791092575153088E-4]:4.515333178284E-1)[&rate=5.791092575153088E-4]:8.912046493358E-1)[&rate=5.791092575153088E-4]:2.088338916816E-1,(45[&rate=5.791092575153088E-4]:6.701777876506E-1,((51[&rate=5.791092575153088E-4]:6.451454610778E-1,((50[&rate=5.791092575153088E-4]:3.112377460502E-1,49[&rate=5.791092575153088E-4]:3.112377460502E-1)[&rate=5.791092575153088E-4]:3.117524925924E-1,(44[&rate=5.791092575153088E-4]:3.462684489359E-2,47[&rate=5.791092575153088E-4]:4.009132576784E-2)[&rate=5.791092575153088E-4]:6.156857981205E-1)[&rate=5.791092575153088E-4]:1.669074156095E-2)[&rate=5.791092575153088E-4]:2.407844867931E-4,((41[&rate=5.791092575153088E-4]:3.774431106644E-1,(42[&rate=5.791092575153088E-4]:2.867116325192E-1,48[&rate=5.791092575153088E-4]:3.249629986395E-1)[&rate=5.791092575153088E-4]:9.619595901939E-2)[&rate=5.791092575153088E-4]:5.108496054994E-2,(43[&rate=5.791092575153088E-4]:4.405661422202E-1,46[&rate=5.791092575153088E-4]:4.405661422202E-1)[&rate=5.791092575153088E-4]:4.260673773713E-2)[&rate=5.791092575153088E-4]:1.895357699788E-1)[&rate=5.791092575153088E-4]:5.665859025837E-3)[&rate=5.791092575153088E-4]:6.867144479242E-2)[&rate=5.791092575153088E-4]:9.925785771177E-2)[&rate=5.791092575153088E-4]:5.541172600159E-2,36[&rate=5.791092575153088E-4]:1.847232476257E-1)[&rate=5.791092575153088E-4]:1.755785360343E-1)[&rate=5.791092575153088E-4]:2.368684633359E-1)[&rate=5.791092575153088E-4]:6.780370842054E-2,(((68[&rate=5.791092575153088E-4]:4.491998953488E-1,(59[&rate=5.791092575153088E-4]:3.485693792794E-1,((54[&rate=5.791092575153088E-4]:2.624528233926E-1,(57[&rate=5.791092575153088E-4]:2.838452950998E-1,(58[&rate=5.791092575153088E-4]:1.30392957299E-1,37[&rate=5.791092575153088E-4]:1.495186403591E-1)[&rate=5.791092575153088E-4]:1.698457804239E-1)[&rate=5.791092575153088E-4]:1.95911348501E-2)[&rate=5.791092575153088E-4]:1.980169652268E-2,(56[&rate=5.791092575153088E-4]:2.673326564011E-1,55[&rate=5.791092575153088E-4]:2.673326564011E-1)[&rate=5.791092575153088E-4]:4.497650832281E-2)[&rate=5.791092575153088E-4]:2.806349324393E-2)[&rate=5.791092575153088E-4]:1.498108439384E-1)[&rate=5.791092575153088E-4]:3.980797888815E-1,(125[&rate=5.791092575153088E-4]:6.935147968222E-1,(((75[&rate=5.791092575153088E-4]:7.698280354915E-1,(70[&rate=5.791092575153088E-4]:3.54307248355E-1,(74[&rate=5.791092575153088E-4]:3.791233412354E-1,76[&rate=5.791092575153088E-4]:3.791233412354E-1)[&rate=5.791092575153088E-4]:1.354007150303E-2)[&rate=5.791092575153088E-4]:3.77164622753E-1)[&rate=5.791092575153088E-4]:8.276237283185E-2,((80[&rate=5.791092575153088E-4]:1.19290185619E-1,81[&rate=5.791092575153088E-4]:1.19290185619E-1)[&rate=5.791092575153088E-4]:4.805879408524E-1,(77[&rate=5.791092575153088E-4]:6.428511995705E-1,(((72[&rate=5.791092575153088E-4]:1.007825488566E-1,78[&rate=5.791092575153088E-4]:1.227003570759E-1)[&rate=5.791092575153088E-4]:2.407596830345E-1,(82[&rate=5.791092575153088E-4]:3.54056547029E-1,79[&rate=5.791092575153088E-4]:3.45837368947E-1)[&rate=5.791092575153088E-4]:1.76226711635E-2)[&rate=5.791092575153088E-4]:2.421722608089E-1,(73[&rate=5.791092575153088E-4]:2.196968950076E-1,71[&rate=5.791092575153088E-4]:1.512037443227E-1)[&rate=5.791092575153088E-4]:4.270312963226E-1)[&rate=5.791092575153088E-4]:1.602460295013E-3)[&rate=5.791092575153088E-4]:8.625433393603E-4)[&rate=5.791092575153088E-4]:2.033972133588E-1)[&rate=5.791092575153088E-4]:7.016631579799E-1,((133[&rate=5.791092575153088E-4]:4.064484883873E-1,(137[&rate=5.791092575153088E-4]:2.424293063267E-1,134[&rate=5.791092575153088E-4]:1.711964296145E-1)[&rate=5.791092575153088E-4]:2.051150724717E-1)[&rate=5.791092575153088E-4]:1.099258659844E0,(53[&rate=5.791092575153088E-4]:7.002053334751E-1,(52[&rate=5.791092575153088E-4]:5.483601792948E-1,(((12[&rate=5.791092575153088E-4]:1.737150492385E-1,5[&rate=5.791092575153088E-4]:1.35358884855E-1)[&rate=5.791092575153088E-4]:2.712080552013E-1,29[&rate=5.791092575153088E-4]:5.517724195084E-1)[&rate=5.791092575153088E-4]:3.375530676087E-1,103[&rate=5.791092575153088E-4]:6.564487747883E-1)[&rate=5.791092575153088E-4]:1.556205139067E0)[&rate=5.791092575153088E-4]:1.600418754916E-1)[&rate=5.791092575153088E-4]:2.342231778846E-2)[&rate=5.791092575153088E-4]:8.416285642763E-2)[&rate=5.791092575153088E-4]:9.610680279228E-2)[&rate=5.791092575153088E-4]:3.204315540748E-1)[&rate=5.791092575153088E-4]:1.833289166619E-1,((67[&rate=5.791092575153088E-4]:2.227318415498E-1,(122[&rate=5.791092575153088E-4]:3.225695402362E-1,(123[&rate=5.791092575153088E-4]:2.003569685757E-1,124[&rate=5.791092575153088E-4]:1.976247281386E-1)[&rate=5.791092575153088E-4]:1.222125716605E-1)[&rate=5.791092575153088E-4]:4.014348516543E-1)[&rate=5.791092575153088E-4]:7.075119351879E-3,(66[&rate=5.791092575153088E-4]:1.561796847685E-1,(((((138[&rate=5.791092575153088E-4]:2.245045473714E-1,136[&rate=5.791092575153088E-4]:9.299769805616E-2)[&rate=5.791092575153088E-4]:1.597646513768E-1,135[&rate=5.791092575153088E-4]:1.842691987481E-1)[&rate=5.791092575153088E-4]:5.126990583437E-1,120[&rate=5.791092575153088E-4]:9.490230516123E-1)[&rate=5.791092575153088E-4]:5.671971982634E-1,119[&rate=5.791092575153088E-4]:1.612110660835E0)[&rate=5.791092575153088E-4]:6.411753824391E-2,126[&rate=5.791092575153088E-4]:8.905256764347E-1)[&rate=5.791092575153088E-4]:5.128281980188E-1)[&rate=5.791092575153088E-4]:7.362727613322E-2)[&rate=5.791092575153088E-4]:2.530810022183E-1)[&rate=5.791092575153088E-4]:1.355106498308E-1)[&rate=5.791092575153088E-4]:3.514218414497E-1)[&rate=5.791092575153088E-4]:2.094059690942E-2,33[&rate=5.791092575153088E-4]:1.113089965154E-1)[&rate=5.791092575153088E-4]:6.442984350215E-2,32[&rate=5.791092575153088E-4]:1.702593879628E-1);
tree STATE_15190000 [&joint=-20966.923977108047,lnP=-20966.923977108047] = [&R] (32[&rate=5.776944674331244E-4]:2.675335444373E-2,((34[&rate=5.776944674331244E-4]:2.326292712473E-2,(((68[&rate=5.776944674331244E-4]:6.42062866577E-1,(59[&rate=5.776944674331244E-4]:5.494903820778E-1,((56[&rate=5.776944674331244E-4]:3.36685018642E-1,55[&rate=5.776944674331244E-4]:3.36685018642E-1)[&rate=5.776944674331244E-4]:6.991528744566E-2,(((37[&rate=5.776944674331244E-4]:3.151131172296E-1,54[&rate=5.776944674331244E-4]:2.386103849892E-1)[&rate=5.776944674331244E-4]:1.107010655755E-1,58[&rate=5.776944674331244E-4]:4.06688499745E-1)[&rate=5.776944674331244E-4]:2.694656305409E-2,57[&rate=5.776944674331244E-4]:4.172416201761E-1)[&rate=5.776944674331244E-4]:2.876476602873E-4)[&rate=5.776944674331244E-4]:1.346933546785E-1)[&rate=5.776944674331244E-4]:1.417528123682E-1)[&rate=5.776944674331244E-4]:3.051628393523E-1,(125[&rate=5.776944674331244E-4]:1.074154680155E0,(((133[&rate=5.776944674331244E-4]:3.897495559923E-1,137[&rate=5.776944674331244E-4]:4.308454464033E-1)[&rate=5.776944674331244E-4]:1.936232348416E-1,134[&rate=5.776944674331244E-4]:5.532358045327E-1)[&rate=5.776944674331244E-4]:8.926273108618E-1,((53[&rate=5.776944674331244E-4]:6.765458726205E-1,((75[&rate=5.776944674331244E-4]:6.004901543288E-1,((76[&rate=5.776944674331244E-4]:4.12967700497E-1,70[&rate=5.776944674331244E-4]:3.746115361135E-1)[&rate=5.776944674331244E-4]:8.28317220591E-2,74[&rate=5.776944674331244E-4]:4.957994225561E-1)[&rate=5.776944674331244E-4]:1.046907317727E-1)[&rate=5.776944674331244E-4]:1.897932656468E-1,((((72[&rate=5.776944674331244E-4]:3.691083145756E-2,78[&rate=5.776944674331244E-4]:5.882863967687E-2)[&rate=5.776944674331244E-4]:1.686275047522E-1,79[&rate=5.776944674331244E-4]:2.274561444291E-1)[&rate=5.776944674331244E-4]:1.91122034958E-1,(82[&rate=5.776944674331244E-4]:2.815218675272E-1,71[&rate=5.776944674331244E-4]:2.459054291711E-1)[&rate=5.776944674331244E-4]:1.45275489942E-1)[&rate=5.776944674331244E-4]:6.045065389468E-2,(77[&rate=5.776944674331244E-4]:3.127456238247E-1,(73[&rate=5.776944674331244E-4]:2.744671785106E-1,(80[&rate=5.776944674331244E-4]:7.538994097823E-2,81[&rate=5.776944674331244E-4]:7.538994097823E-2)[&rate=5.776944674331244E-4]:1.497621690393E-1)[&rate=5.776944674331244E-4]:4.375789736885E-2)[&rate=5.776944674331244E-4]:2.018996478131E-1)[&rate=5.776944674331244E-4]:2.70158696283E-1)[&rate=5.776944674331244E-4]:6.32725511257E-1)[&rate=5.776944674331244E-4]:1.410858755627E-2,(52[&rate=5.776944674331244E-4]:5.626350180282E-1,(((12[&rate=5.776944674331244E-4]:8.062510698237E-2,5[&rate=5.776944674331244E-4]:4.226894259891E-2)[&rate=5.776944674331244E-4]:1.632113675814E-1,29[&rate=5.776944674331244E-4]:3.506857896323E-1)[&rate=5.776944674331244E-4]:1.222536643393E-1,103[&rate=5.776944674331244E-4]:2.400627416428E-1)[&rate=5.776944674331244E-4]:1.986866010946E0)[&rate=5.776944674331244E-4]:1.3621616346E-1)[&rate=5.776944674331244E-4]:3.266144550646E-3)[&rate=5.776944674331244E-4]:5.906165890892E-1)[&rate=5.776944674331244E-4]:3.973769244063E-2)[&rate=5.776944674331244E-4]:2.40852862325E-1,(((38[&rate=5.776944674331244E-4]:6.577327955982E-1,(((40[&rate=5.776944674331244E-4]:4.503061294585E-1,(146[&rate=5.776944674331244E-4]:5.701315133718E-1,((26[&rate=5.776944674331244E-4]:5.905946985462E-1,(7[&rate=5.776944674331244E-4]:2.848511736382E-1,8[&rate=5.776944674331244E-4]:2.848511736382E-1)[&rate=5.776944674331244E-4]:1.988942098395E-1)[&rate=5.776944674331244E-4]:2.351188120265E-1,((31[&rate=5.776944674331244E-4]:6.870132523071E-1,(22[&rate=5.776944674331244E-4]:3.971085508633E-1,27[&rate=5.776944674331244E-4]:4.135469070277E-1)[&rate=5.776944674331244E-4]:2.351101808958E-1)[&rate=5.776944674331244E-4]:6.832107872495E-2,2[&rate=5.776944674331244E-4]:5.27937070758E-1)[&rate=5.776944674331244E-4]:1.14214795979E-1)[&rate=5.776944674331244E-4]:1.764486870229E0)[&rate=5.776944674331244E-4]:3.931953216529E-4)[&rate=5.776944674331244E-4]:1.653107145383E-2,((((((6[&rate=5.776944674331244E-4]:5.233442638808E-1,(3[&rate=5.776944674331244E-4]:2.47806456378E-1,18[&rate=5.776944674331244E-4]:3.628749495286E-1)[&rate=5.776944674331244E-4]:2.234830129823E-1)[&rate=5.776944674331244E-4]:2.49160890092E-1,(15[&rate=5.776944674331244E-4]:2.615858920405E-1,10[&rate=5.776944674331244E-4]:2.23229727657E-1)[&rate=5.776944674331244E-4]:5.657137824802E-1)[&rate=5.776944674331244E-4]:5.732851607147E-1,(((((((139[&rate=5.776944674331244E-4]:5.023838593208E-1,(111[&rate=5.776944674331244E-4]:2.783905792052E-1,(104[&rate=5.776944674331244E-4]:2.219973592297E-1,106[&rate=5.776944674331244E-4]:2.219973592297E-1)[&rate=5.776944674331244E-4]:3.995486381108E-2)[&rate=5.776944674331244E-4]:4.865081436224E-2)[&rate=5.776944674331244E-4]:3.353336410512E-1,116[&rate=5.776944674331244E-4]:5.856627058514E-1)[&rate=5.776944674331244E-4]:2.276039543796E-1,(148[&rate=5.776944674331244E-4]:5.353516337853E-1,143[&rate=5.776944674331244E-4]:5.32611907758E-1)[&rate=5.776944674331244E-4]:3.162711908294E-1)[&rate=5.776944674331244E-4]:2.299821023529E-1,(((19[&rate=5.776944674331244E-4]:6.160154714691E-1,13[&rate=5.776944674331244E-4]:5.776593070854E-1)[&rate=5.776944674331244E-4]:1.759106113814E-1,115[&rate=5.776944674331244E-4]:6.713781376449E-1)[&rate=5.776944674331244E-4]:3.417374883438E-2,((108[&rate=5.776944674331244E-4]:2.64703626637E-1,107[&rate=5.776944674331244E-4]:2.674433526644E-1)[&rate=5.776944674331244E-4]:1.844130031898E-1,(114[&rate=5.776944674331244E-4]:3.211037581953E-1,109[&rate=5.776944674331244E-4]:4.005558129898E-1)[&rate=5.776944674331244E-4]:7.047862505616E-2)[&rate=5.776944674331244E-4]:3.139695032279E-1)[&rate=5.776944674331244E-4]:3.376968761046E-1)[&rate=5.776944674331244E-4]:6.750978193968E-2,(((((30[&rate=5.776944674331244E-4]:2.547182360566E-1,4[&rate=5.776944674331244E-4]:8.211549633054E-2)[&rate=5.776944674331244E-4]:1.58842527446E-1,14[&rate=5.776944674331244E-4]:2.984922703517E-1)[&rate=5.776944674331244E-4]:3.337956436587E-1,(112[&rate=5.776944674331244E-4]:6.292611830229E-1,(117[&rate=5.776944674331244E-4]:3.652118914266E-1,9[&rate=5.776944674331244E-4]:3.54252987317E-1)[&rate=5.776944674331244E-4]:2.667890176239E-1)[&rate=5.776944674331244E-4]:3.026730987562E-3)[&rate=5.776944674331244E-4]:2.873027524968E-2,(105[&rate=5.776944674331244E-4]:2.684738873858E-1,110[&rate=5.776944674331244E-4]:2.903916956049E-1)[&rate=5.776944674331244E-4]:3.651470416005E-1)[&rate=5.776944674331244E-4]:2.010620438973E-1,113[&rate=5.776944674331244E-4]:8.620802331574E-1)[&rate=5.776944674331244E-4]:3.30870092188E-1)[&rate=5.776944674331244E-4]:1.101626027102E-1,(((141[&rate=5.776944674331244E-4]:4.990847674643E-1,(144[&rate=5.776944674331244E-4]:4.189667596869E-1,145[&rate=5.776944674331244E-4]:4.244462117418E-1)[&rate=5.776944674331244E-4]:7.737828175006E-2)[&rate=5.776944674331244E-4]:2.348350801939E-1,142[&rate=5.776944674331244E-4]:7.366595736858E-1)[&rate=5.776944674331244E-4]:7.354531746708E-1,(102[&rate=5.776944674331244E-4]:8.866122667887E-2,(((11[&rate=5.776944674331244E-4]:4.339789459711E-1,140[&rate=5.776944674331244E-4]:4.148008637794E-1)[&rate=5.776944674331244E-4]:3.459173287557E-1,(23[&rate=5.776944674331244E-4]:7.836704963601E-1,(20[&rate=5.776944674331244E-4]:5.268525805145E-1,25[&rate=5.776944674331244E-4]:5.460306627062E-1)[&rate=5.776944674331244E-4]:2.485987377635E-1)[&rate=5.776944674331244E-4]:8.115728521591E-2)[&rate=5.776944674331244E-4]:2.888564671511E-1,(24[&rate=5.776944674331244E-4]:9.066321726992E-1,((28[&rate=5.776944674331244E-4]:7.165809564184E-1,(17[&rate=5.776944674331244E-4]:4.980249680205E-1,21[&rate=5.776944674331244E-4]:5.281619543219E-1)[&rate=5.776944674331244E-4]:1.6376146785E-1)[&rate=5.776944674331244E-4]:1.028418906865E-1,1[&rate=5.776944674331244E-4]:3.312147724198E-2)[&rate=5.776944674331244E-4]:9.268877764904E-2)[&rate=5.776944674331244E-4]:2.580109801374E-1)[&rate=5.776944674331244E-4]:8.566190945853E-2)[&rate=5.776944674331244E-4]:1.368761792119E-1)[&rate=5.776944674331244E-4]:3.60291942524E-3)[&rate=5.776944674331244E-4]:4.323876023564E-2,((88[&rate=5.776944674331244E-4]:8.40546120784E-2,89[&rate=5.776944674331244E-4]:9.775324221541E-2)[&rate=5.776944674331244E-4]:7.812470710757E-1,(((84[&rate=5.776944674331244E-4]:1.14897260077E-1,(83[&rate=5.776944674331244E-4]:1.073394816676E-1,(93[&rate=5.776944674331244E-4]:5.644076258915E-2,85[&rate=5.776944674331244E-4]:4.274213245213E-2)[&rate=5.776944674331244E-4]:6.459734921551E-2)[&rate=5.776944674331244E-4]:7.557778409353E-3)[&rate=5.776944674331244E-4]:5.059798211317E-3,86[&rate=5.776944674331244E-4]:1.199570582883E-1)[&rate=5.776944674331244E-4]:1.897259321632E-1,(((91[&rate=5.776944674331244E-4]:1.130586451628E-1,90[&rate=5.776944674331244E-4]:1.130586451628E-1)[&rate=5.776944674331244E-4]:6.251705656373E-3,92[&rate=5.776944674331244E-4]:1.193103508192E-1)[&rate=5.776944674331244E-4]:1.19209248932E-1,87[&rate=5.776944674331244E-4]:2.248209696142E-1)[&rate=5.776944674331244E-4]:8.486202083728E-2)[&rate=5.776944674331244E-4]:5.556186927026E-1)[&rate=5.776944674331244E-4]:9.440637037674E-1)[&rate=5.776944674331244E-4]:2.409616064271E-2)[&rate=5.776944674331244E-4]:8.644252293394E-1,101[&rate=5.776944674331244E-4]:1.155421023479E0)[&rate=5.776944674331244E-4]:2.022145195931E-1,16[&rate=5.776944674331244E-4]:2.469964310195E0)[&rate=5.776944674331244E-4]:5.990650804953E-2,97[&rate=5.776944674331244E-4]:3.733396407615E-1)[&rate=5.776944674331244E-4]:2.245930878466E-2)[&rate=5.776944674331244E-4]:2.10238183113E-2,(((99[&rate=5.776944674331244E-4]:5.818758627579E-1,96[&rate=5.776944674331244E-4]:5.46356737075E-1)[&rate=5.776944674331244E-4]:7.044905365904E-3,((100[&rate=5.776944674331244E-4]:1.316365807174E-1,94[&rate=5.776944674331244E-4]:1.316365807174E-1)[&rate=5.776944674331244E-4]:2.845359955723E-2,95[&rate=5.776944674331244E-4]:2.447896338266E-1)[&rate=5.776944674331244E-4]:3.332021725487E-1)[&rate=5.776944674331244E-4]:4.166907780389E-2,(147[&rate=5.776944674331244E-4]:5.072875910632E-1,(39[&rate=5.776944674331244E-4]:4.369910961477E-1,98[&rate=5.776944674331244E-4]:5.65406396694E-1)[&rate=5.776944674331244E-4]:1.291944573518E-2)[&rate=5.776944674331244E-4]:3.04060800013E-2)[&rate=5.776944674331244E-4]:7.544397339488E-3)[&rate=5.776944674331244E-4]:2.381777873036E-1)[&rate=5.776944674331244E-4]:3.377380551092E-1,((127[&rate=5.776944674331244E-4]:2.679368484661E0,36[&rate=5.776944674331244E-4]:1.588205394559E-1)[&rate=5.776944674331244E-4]:1.88025734897E-3,((35[&rate=5.776944674331244E-4]:5.787529975941E-2,121[&rate=5.776944674331244E-4]:2.18390269702E0)[&rate=5.776944674331244E-4]:1.271387818154E-2,(((128[&rate=5.776944674331244E-4]:1.326109394072E0,((69[&rate=5.776944674331244E-4]:7.704275141222E-1,(131[&rate=5.776944674331244E-4]:2.746392526524E-1,(129[&rate=5.776944674331244E-4]:1.692144534915E-1,(130[&rate=5.776944674331244E-4]:1.326218169894E-1,132[&rate=5.776944674331244E-4]:1.353615430167E-1)[&rate=5.776944674331244E-4]:3.65926365021E-2)[&rate=5.776944674331244E-4]:1.026850731336E-1)[&rate=5.776944674331244E-4]:3.505827820175E-1)[&rate=5.776944674331244E-4]:6.638136552136E-2,118[&rate=5.776944674331244E-4]:8.258499755339E-1)[&rate=5.776944674331244E-4]:6.399854459355E-1)[&rate=5.776944674331244E-4]:2.137204110119E-1,(((64[&rate=5.776944674331244E-4]:2.362336139481E-1,65[&rate=5.776944674331244E-4]:8.55486824414E-2)[&rate=5.776944674331244E-4]:8.397303768583E-3,(60[&rate=5.776944674331244E-4]:8.098736879307E-2,62[&rate=5.776944674331244E-4]:2.727681907108E-1)[&rate=5.776944674331244E-4]:1.295861741692E-2)[&rate=5.776944674331244E-4]:1.405055695972E-1,(63[&rate=5.776944674331244E-4]:9.323564570076E-2,61[&rate=5.776944674331244E-4]:1.343315361118E-1)[&rate=5.776944674331244E-4]:2.919008416131E-1)[&rate=5.776944674331244E-4]:1.253323454756E0)[&rate=5.776944674331244E-4]:2.18590072132E-2,((51[&rate=5.776944674331244E-4]:5.758731151871E-1,((((43[&rate=5.776944674331244E-4]:4.764333494074E-1,46[&rate=5.776944674331244E-4]:4.764333494074E-1)[&rate=5.776944674331244E-4]:1.177779061143E-2,((42[&rate=5.776944674331244E-4]:3.694505921069E-1,48[&rate=5.776944674331244E-4]:4.077019582272E-1)[&rate=5.776944674331244E-4]:1.228001521974E-2,41[&rate=5.776944674331244E-4]:3.762661264524E-1)[&rate=5.776944674331244E-4]:5.730020482345E-2)[&rate=5.776944674331244E-4]:4.265222419527E-2,(50[&rate=5.776944674331244E-4]:4.077220449389E-1,49[&rate=5.776944674331244E-4]:4.077220449389E-1)[&rate=5.776944674331244E-4]:9.035443402946E-2)[&rate=5.776944674331244E-4]:1.182559181832E-2,44[&rate=5.776944674331244E-4]:5.372244751582E-1)[&rate=5.776944674331244E-4]:6.050656352614E-2)[&rate=5.776944674331244E-4]:4.842197833353E-2,(45[&rate=5.776944674331244E-4]:4.712390241167E-1,47[&rate=5.776944674331244E-4]:4.794357454281E-1)[&rate=5.776944674331244E-4]:1.721817524641E-1)[&rate=5.776944674331244E-4]:1.448718234251E-1)[&rate=5.776944674331244E-4]:3.766748893149E-2)[&rate=5.776944674331244E-4]:4.353627639814E-2)[&rate=5.776944674331244E-4]:2.789799498528E-1)[&rate=5.776944674331244E-4]:2.052749943495E-1,(66[&rate=5.776944674331244E-4]:3.979318167566E-1,((120[&rate=5.776944674331244E-4]:1.770303385159E0,(126[&rate=5.776944674331244E-4]:1.027796577174E0,(119[&rate=5.776944674331244E-4]:1.494104660686E0,((138[&rate=5.776944674331244E-4]:3.022714642718E-1,136[&rate=5.776944674331244E-4]:1.707646149566E-1)[&rate=5.776944674331244E-4]:7.499417039078E-1,135[&rate=5.776944674331244E-4]:8.522131681795E-1)[&rate=5.776944674331244E-4]:2.939462870273E-1)[&rate=5.776944674331244E-4]:3.19394439132E-1)[&rate=5.776944674331244E-4]:5.269469629967E-2)[&rate=5.776944674331244E-4]:5.426132058021E-1,(67[&rate=5.776944674331244E-4]:2.723397716965E-1,(122[&rate=5.776944674331244E-4]:2.879466610455E-1,(124[&rate=5.776944674331244E-4]:1.001262313838E-1,123[&rate=5.776944674331244E-4]:1.028584718209E-1)[&rate=5.776944674331244E-4]:1.850881892245E-1)[&rate=5.776944674331244E-4]:4.856656609917E-1)[&rate=5.776944674331244E-4]:1.035905178948E-1)[&rate=5.776944674331244E-4]:2.200152716536E-2)[&rate=5.776944674331244E-4]:2.004485817848E-1)[&rate=5.776944674331244E-4]:4.197753194063E-2)[&rate=5.776944674331244E-4]:2.459186952728E-1)[&rate=5.776944674331244E-4]:2.307960900381E-2,33[&rate=5.776944674331244E-4]:2.990417996417E-2)[&rate=5.776944674331244E-4]:2.328626534275E-3);
tree STATE_15200000 [&joint=-20960.246974159898,lnP=-20960.246974159898] = [&R] (33[&rate=6.132691871384023E-4]:3.245079006853E-2,((32[&rate=6.132691871384023E-4]:2.797607129773E-3,(((66[&rate=6.132691871384023E-4]:7.805968701475E-2,((126[&rate=6.132691871384023E-4]:1.04579214077E0,((138[&rate=6.132691871384023E-4]:1.891194951176E-1,136[&rate=6.132691871384023E-4]:5.761264580235E-2)[&rate=6.132691871384023E-4]:9.017682609056E-1,135[&rate=6.132691871384023E-4]:8.908877560231E-1)[&rate=6.132691871384023E-4]:5.926617019116E-1)[&rate=6.132691871384023E-4]:1.04931807396E-3,(120[&rate=6.132691871384023E-4]:1.362024309152E0,119[&rate=6.132691871384023E-4]:1.457914720111E0)[&rate=6.132691871384023E-4]:3.74629261377E-1)[&rate=6.132691871384023E-4]:2.783924178555E-1)[&rate=6.132691871384023E-4]:1.480826576851E-1,(67[&rate=6.132691871384023E-4]:1.461844138271E-1,(124[&rate=6.132691871384023E-4]:3.798551266171E-1,(122[&rate=6.132691871384023E-4]:2.926934308292E-1,123[&rate=6.132691871384023E-4]:2.926934308292E-1)[&rate=6.132691871384023E-4]:8.989393622509E-2)[&rate=6.132691871384023E-4]:2.648695971135E-1)[&rate=6.132691871384023E-4]:7.995793087279E-2)[&rate=6.132691871384023E-4]:6.040456356126E-1,(((68[&rate=6.132691871384023E-4]:5.112843265847E-1,(57[&rate=6.132691871384023E-4]:4.407130471117E-1,(((56[&rate=6.132691871384023E-4]:3.362584892207E-1,55[&rate=6.132691871384023E-4]:3.362584892207E-1)[&rate=6.132691871384023E-4]:3.716311330698E-2,(59[&rate=6.132691871384023E-4]:3.713005722776E-1,(58[&rate=6.132691871384023E-4]:3.037473007572E-1,37[&rate=6.132691871384023E-4]:3.228729838173E-1)[&rate=6.132691871384023E-4]:8.667895458046E-2)[&rate=6.132691871384023E-4]:1.031775156174E-2)[&rate=6.132691871384023E-4]:1.215433872853E-2,54[&rate=6.132691871384023E-4]:3.555212964476E-1)[&rate=6.132691871384023E-4]:4.420814410675E-2)[&rate=6.132691871384023E-4]:1.224838477791E-1)[&rate=6.132691871384023E-4]:4.654728200818E-1,(125[&rate=6.132691871384023E-4]:6.884965882607E-1,((((75[&rate=6.132691871384023E-4]:5.908905863164E-1,((76[&rate=6.132691871384023E-4]:4.587899919253E-1,70[&rate=6.132691871384023E-4]:4.204338275418E-1)[&rate=6.132691871384023E-4]:1.24687036755E-1,74[&rate=6.132691871384023E-4]:5.834770286802E-1)[&rate=6.132691871384023E-4]:7.413557636164E-3)[&rate=6.132691871384023E-4]:1.305053538147E-1,(((80[&rate=6.132691871384023E-4]:4.01649926365E-2,81[&rate=6.132691871384023E-4]:4.01649926365E-2)[&rate=6.132691871384023E-4]:4.188534802497E-1,((82[&rate=6.132691871384023E-4]:2.601990004257E-1,(72[&rate=6.132691871384023E-4]:2.724655568806E-2,78[&rate=6.132691871384023E-4]:4.916436390737E-2)[&rate=6.132691871384023E-4]:2.028154584362E-1)[&rate=6.132691871384023E-4]:1.661128081926E-1,79[&rate=6.132691871384023E-4]:4.180926305362E-1)[&rate=6.132691871384023E-4]:4.914502043232E-2)[&rate=6.132691871384023E-4]:2.611642909564E-2,(71[&rate=6.132691871384023E-4]:3.48442096457E-1,(77[&rate=6.132691871384023E-4]:2.893102974172E-1,73[&rate=6.132691871384023E-4]:2.947897494719E-1)[&rate=6.132691871384023E-4]:1.221454976699E-1)[&rate=6.132691871384023E-4]:1.175147233332E-1)[&rate=6.132691871384023E-4]:1.869459696561E-1)[&rate=6.132691871384023E-4]:6.816923493631E-1,(53[&rate=6.132691871384023E-4]:6.067641869111E-1,((((12[&rate=6.132691871384023E-4]:3.085186118989E-1,5[&rate=6.132691871384023E-4]:2.701624475155E-1)[&rate=6.132691871384023E-4]:1.67293619875E-1,29[&rate=6.132691871384023E-4]:5.826615468425E-1)[&rate=6.132691871384023E-4]:2.134690443839E-1,103[&rate=6.132691871384023E-4]:5.632538788976E-1)[&rate=6.132691871384023E-4]:1.438327661622E0,52[&rate=6.132691871384023E-4]:3.372878059587E-1)[&rate=6.132691871384023E-4]:2.776731022639E-1)[&rate=6.132691871384023E-4]:4.986104397089E-2)[&rate=6.132691871384023E-4]:7.237219668673E-2,(134[&rate=6.132691871384023E-4]:3.300451472035E-1,(137[&rate=6.132691871384023E-4]:3.456494218483E-1,133[&rate=6.132691871384023E-4]:3.045535314373E-1)[&rate=6.132691871384023E-4]:5.562860206736E-2)[&rate=6.132691871384023E-4]:1.150894791032E0)[&rate=6.132691871384023E-4]:1.698816743532E-1)[&rate=6.132691871384023E-4]:4.549272250726E-1)[&rate=6.132691871384023E-4]:1.174817686562E-1,((38[&rate=6.132691871384023E-4]:8.675015740473E-1,(((16[&rate=6.132691871384023E-4]:2.534425623091E0,146[&rate=6.132691871384023E-4]:5.69151276209E-1)[&rate=6.132691871384023E-4]:1.788611695562E-2,(((98[&rate=6.132691871384023E-4]:5.769732583598E-1,((99[&rate=6.132691871384023E-4]:5.345173669325E-1,96[&rate=6.132691871384023E-4]:4.989982412496E-1)[&rate=6.132691871384023E-4]:4.566318828764E-2,((100[&rate=6.132691871384023E-4]:3.541617222564E-1,94[&rate=6.132691871384023E-4]:3.541617222564E-1)[&rate=6.132691871384023E-4]:5.691153383408E-2,95[&rate=6.132691871384023E-4]:4.957727096425E-1)[&rate=6.132691871384023E-4]:7.34788838291E-2)[&rate=6.132691871384023E-4]:1.865062663694E-2)[&rate=6.132691871384023E-4]:1.290539089573E-2,40[&rate=6.132691871384023E-4]:4.614633487092E-1)[&rate=6.132691871384023E-4]:3.036021601961E-3,39[&rate=6.132691871384023E-4]:4.644993703112E-1)[&rate=6.132691871384023E-4]:2.319443618489E-3)[&rate=6.132691871384023E-4]:6.087236084765E-2,((2[&rate=6.132691871384023E-4]:6.081220039848E-1,(31[&rate=6.132691871384023E-4]:6.706429367726E-1,((22[&rate=6.132691871384023E-4]:3.623722696228E-1,27[&rate=6.132691871384023E-4]:3.788106257872E-1)[&rate=6.132691871384023E-4]:2.514277811725E-1,(26[&rate=6.132691871384023E-4]:5.70372615589E-1,(7[&rate=6.132691871384023E-4]:1.85325994951E-1,8[&rate=6.132691871384023E-4]:1.85325994951E-1)[&rate=6.132691871384023E-4]:2.781973055695E-1)[&rate=6.132691871384023E-4]:5.438633931592E-2)[&rate=6.132691871384023E-4]:2.048365429222E-3)[&rate=6.132691871384023E-4]:1.648763274863E-1)[&rate=6.132691871384023E-4]:1.870778735413E0,(147[&rate=6.132691871384023E-4]:5.132401430647E-1,((((((((((((106[&rate=6.132691871384023E-4]:1.314804874953E-1,111[&rate=6.132691871384023E-4]:1.479188436597E-1)[&rate=6.132691871384023E-4]:1.001598294516E-1,139[&rate=6.132691871384023E-4]:4.234211388647E-1)[&rate=6.132691871384023E-4]:3.440195641317E-2,104[&rate=6.132691871384023E-4]:2.660422733601E-1)[&rate=6.132691871384023E-4]:2.232368889274E-1,116[&rate=6.132691871384023E-4]:4.290051896848E-1)[&rate=6.132691871384023E-4]:6.950862206032E-2,(148[&rate=6.132691871384023E-4]:1.94063793613E-1,143[&rate=6.132691871384023E-4]:1.913240675856E-1)[&rate=6.132691871384023E-4]:3.428061825158E-1)[&rate=6.132691871384023E-4]:5.073849016724E-1,((((117[&rate=6.132691871384023E-4]:3.695089147078E-1,9[&rate=6.132691871384023E-4]:3.585500105981E-1)[&rate=6.132691871384023E-4]:2.021574743053E-1,113[&rate=6.132691871384023E-4]:5.689266629855E-1)[&rate=6.132691871384023E-4]:9.69378345395E-3,((30[&rate=6.132691871384023E-4]:3.110986396598E-1,4[&rate=6.132691871384023E-4]:1.384958999338E-1)[&rate=6.132691871384023E-4]:3.440100724265E-1,(14[&rate=6.132691871384023E-4]:5.352093417063E-1,112[&rate=6.132691871384023E-4]:5.352093417063E-1)[&rate=6.132691871384023E-4]:4.830877229191E-3)[&rate=6.132691871384023E-4]:3.858022750399E-2)[&rate=6.132691871384023E-4]:2.09037854721E-1,(105[&rate=6.132691871384023E-4]:3.26150620356E-1,110[&rate=6.132691871384023E-4]:3.480684285751E-1)[&rate=6.132691871384023E-4]:4.341104205308E-1)[&rate=6.132691871384023E-4]:3.004321930788E-1)[&rate=6.132691871384023E-4]:4.643424995656E-2,((((108[&rate=6.132691871384023E-4]:2.014383669474E-1,107[&rate=6.132691871384023E-4]:2.041780929748E-1)[&rate=6.132691871384023E-4]:3.431896983052E-1,(114[&rate=6.132691871384023E-4]:3.003049280871E-1,109[&rate=6.132691871384023E-4]:3.797569828816E-1)[&rate=6.132691871384023E-4]:1.867888905901E-1)[&rate=6.132691871384023E-4]:1.832623370038E-1,115[&rate=6.132691871384023E-4]:6.70356155681E-1)[&rate=6.132691871384023E-4]:9.285581705074E-2,(19[&rate=6.132691871384023E-4]:5.798223979383E-1,13[&rate=6.132691871384023E-4]:5.414662335546E-1)[&rate=6.132691871384023E-4]:3.039375199989E-1)[&rate=6.132691871384023E-4]:2.891209906423E-1)[&rate=6.132691871384023E-4]:2.324138088977E-1,((144[&rate=6.132691871384023E-4]:6.77582736848E-2,(145[&rate=6.132691871384023E-4]:6.901676757432E-2,141[&rate=6.132691871384023E-4]:6.627704154673E-2)[&rate=6.132691871384023E-4]:4.220958165427E-3)[&rate=6.132691871384023E-4]:3.755885500106E-1,142[&rate=6.132691871384023E-4]:4.488262757503E-1)[&rate=6.132691871384023E-4]:1.09071501707E0)[&rate=6.132691871384023E-4]:2.828732057793E-2,(102[&rate=6.132691871384023E-4]:1.418269480578E-1,(((11[&rate=6.132691871384023E-4]:2.924074834208E-1,140[&rate=6.132691871384023E-4]:2.732294012291E-1)[&rate=6.132691871384023E-4]:3.493613120505E-1,(23[&rate=6.132691871384023E-4]:6.971849167776E-1,(20[&rate=6.132691871384023E-4]:3.315305572222E-1,25[&rate=6.132691871384023E-4]:3.50708639414E-1)[&rate=6.132691871384023E-4]:3.574351814733E-1)[&rate=6.132691871384023E-4]:2.95153855429E-2)[&rate=6.132691871384023E-4]:5.54402577643E-1,(24[&rate=6.132691871384023E-4]:9.539038346882E-1,((28[&rate=6.132691871384023E-4]:6.893008092951E-1,(17[&rate=6.132691871384023E-4]:4.966993867016E-1,21[&rate=6.132691871384023E-4]:5.268363730029E-1)[&rate=6.132691871384023E-4]:1.378069020457E-1)[&rate=6.132691871384023E-4]:1.686635790902E-1,1[&rate=6.132691871384023E-4]:7.166301852232E-2)[&rate=6.132691871384023E-4]:1.014188983576E-1)[&rate=6.132691871384023E-4]:3.38157949385E-1)[&rate=6.132691871384023E-4]:1.140899960101E-2)[&rate=6.132691871384023E-4]:1.794263228742E-1)[&rate=6.132691871384023E-4]:1.925539470923E-1,(((88[&rate=6.132691871384023E-4]:1.408385848471E-1,89[&rate=6.132691871384023E-4]:1.545372149841E-1)[&rate=6.132691871384023E-4]:6.423611515385E-1,((((91[&rate=6.132691871384023E-4]:1.165917005705E-2,90[&rate=6.132691871384023E-4]:1.165917005705E-2)[&rate=6.132691871384023E-4]:3.332453094798E-2,92[&rate=6.132691871384023E-4]:4.498370100502E-2)[&rate=6.132691871384023E-4]:1.762061121093E-1,87[&rate=6.132691871384023E-4]:2.074911829774E-1)[&rate=6.132691871384023E-4]:7.331183571741E-2,(83[&rate=6.132691871384023E-4]:1.998871507506E-1,(86[&rate=6.132691871384023E-4]:1.747904665671E-1,(84[&rate=6.132691871384023E-4]:1.50094174544E-1,(93[&rate=6.132691871384023E-4]:4.340830767402E-2,85[&rate=6.132691871384023E-4]:2.970967753701E-2)[&rate=6.132691871384023E-4]:1.20384497007E-1)[&rate=6.132691871384023E-4]:2.469629202309E-2)[&rate=6.132691871384023E-4]:2.509668418345E-2)[&rate=6.132691871384023E-4]:8.09158679442E-2)[&rate=6.132691871384023E-4]:5.023967176909E-1)[&rate=6.132691871384023E-4]:6.459992115526E-1,((15[&rate=6.132691871384023E-4]:4.183748958616E-1,10[&rate=6.132691871384023E-4]:3.800187314782E-1)[&rate=6.132691871384023E-4]:2.661131030834E-1,((3[&rate=6.132691871384023E-4]:2.777570584731E-1,18[&rate=6.132691871384023E-4]:3.928255516237E-1)[&rate=6.132691871384023E-4]:2.947998245743E-1,6[&rate=6.132691871384023E-4]:6.246116775679E-1)[&rate=6.132691871384023E-4]:5.081800829313E-3)[&rate=6.132691871384023E-4]:3.118342366644E-1)[&rate=6.132691871384023E-4]:6.215945714558E-1)[&rate=6.132691871384023E-4]:3.379654679688E-1,101[&rate=6.132691871384023E-4]:8.462932339382E-1)[&rate=6.132691871384023E-4]:5.078205071554E-1,97[&rate=6.132691871384023E-4]:3.099113307337E-1)[&rate=6.132691871384023E-4]:7.491351178451E-2)[&rate=6.132691871384023E-4]:6.631184268401E-2)[&rate=6.132691871384023E-4]:5.516238208953E-3)[&rate=6.132691871384023E-4]:4.08116410199E-1)[&rate=6.132691871384023E-4]:2.292491963354E-1,(((128[&rate=6.132691871384023E-4]:1.400319763909E0,((((64[&rate=6.132691871384023E-4]:2.719826470935E-1,(60[&rate=6.132691871384023E-4]:8.24223677907E-2,62[&rate=6.132691871384023E-4]:2.742031897084E-1)[&rate=6.132691871384023E-4]:3.887534779606E-2)[&rate=6.132691871384023E-4]:4.561757875868E-3,65[&rate=6.132691871384023E-4]:1.258594734626E-1)[&rate=6.132691871384023E-4]:1.75316739098E-1,(63[&rate=6.132691871384023E-4]:1.475480780381E-1,61[&rate=6.132691871384023E-4]:1.886439684492E-1)[&rate=6.132691871384023E-4]:3.043130660292E-1)[&rate=6.132691871384023E-4]:1.001413669572E0,(((129[&rate=6.132691871384023E-4]:5.374508073767E-2,132[&rate=6.132691871384023E-4]:5.648480676502E-2)[&rate=6.132691871384023E-4]:1.197266332046E-1,(131[&rate=6.132691871384023E-4]:7.301420519125E-2,130[&rate=6.132691871384023E-4]:7.027447916389E-2)[&rate=6.132691871384023E-4]:1.031972347784E-1)[&rate=6.132691871384023E-4]:7.505085418093E-1,(69[&rate=6.132691871384023E-4]:7.81611012735E-1,118[&rate=6.132691871384023E-4]:7.706521086253E-1)[&rate=6.132691871384023E-4]:2.903144484962E-1)[&rate=6.132691871384023E-4]:4.334041469286E-1)[&rate=6.132691871384023E-4]:4.567508725582E-2)[&rate=6.132691871384023E-4]:1.63683844945E-1,((45[&rate=6.132691871384023E-4]:5.876294952046E-1,(47[&rate=6.132691871384023E-4]:5.560022460224E-1,(46[&rate=6.132691871384023E-4]:5.045199868026E-1,(43[&rate=6.132691871384023E-4]:4.699123753971E-1,(41[&rate=6.132691871384023E-4]:2.009389140024E-1,(42[&rate=6.132691871384023E-4]:1.592947944616E-1,48[&rate=6.132691871384023E-4]:1.975461605818E-1)[&rate=6.132691871384023E-4]:4.710860041511E-2)[&rate=6.132691871384023E-4]:2.143286526517E-1)[&rate=6.132691871384023E-4]:3.460761140553E-2)[&rate=6.132691871384023E-4]:5.148225921972E-2)[&rate=6.132691871384023E-4]:3.982397049361E-2)[&rate=6.132691871384023E-4]:3.737588067552E-2,((50[&rate=6.132691871384023E-4]:4.203154207384E-1,49[&rate=6.132691871384023E-4]:4.203154207384E-1)[&rate=6.132691871384023E-4]:7.889092836258E-2,(44[&rate=6.132691871384023E-4]:5.248571106486E-1,51[&rate=6.132691871384023E-4]:5.029991871514E-1)[&rate=6.132691871384023E-4]:1.671642823866E-3)[&rate=6.132691871384023E-4]:1.012088628447E-1)[&rate=6.132691871384023E-4]:1.656020206821E-1)[&rate=6.132691871384023E-4]:3.280307667263E-1,(((121[&rate=6.132691871384023E-4]:2.102773031674E0,127[&rate=6.132691871384023E-4]:2.543868922085E0)[&rate=6.132691871384023E-4]:2.700093665169E-2,35[&rate=6.132691871384023E-4]:3.746571065524E-3)[&rate=6.132691871384023E-4]:3.87851548034E-2,36[&rate=6.132691871384023E-4]:8.910706833469E-2)[&rate=6.132691871384023E-4]:3.207355264232E-1)[&rate=6.132691871384023E-4]:1.311180715751E-1)[&rate=6.132691871384023E-4]:5.21329536833E-2)[&rate=6.132691871384023E-4]:2.836697027621E-1)[&rate=6.132691871384023E-4]:5.754113366641E-2)[&rate=6.132691871384023E-4]:1.062018263785E-2,34[&rate=6.132691871384023E-4]:3.533559798671E-2)[&rate=6.132691871384023E-4]:1.355354824619E-2);
